# Clinical, genomic, and neurophysiological correlates of lifetime suicide attempts among individuals with an alcohol use disorder

**DOI:** 10.1101/2023.04.28.23289173

**Authors:** Peter B. Barr, Zoe Neale, Chris Chatzinakos, Jessica Schulman, Niamh Mullins, Jian Zhang, David B. Chorlian, Chella Kamarajan, Sivan Kinreich, Ashwini K. Pandey, Gayathri Pandey, Stacey Saenz de Viteri, Laura Acion, Lance Bauer, Kathleen K. Bucholz, Grace Chan, Danielle M. Dick, Howard J. Edenberg, Tatiana Foroud, Alison Goate, Victor Hesselbrock, Emma C. Johnson, John Kramer, Dongbing Lai, Martin H. Plawecki, Jessica E. Salvatore, Leah Wetherill, Arpana Agrawal, Bernice Porjesz, Jacquelyn L. Meyers

## Abstract

Research has identified clinical, genomic, and neurophysiological markers associated with suicide attempts (SA) among individuals with psychiatric illness. However, there is limited research among those with an alcohol use disorder (AUD), despite their disproportionately higher rates of SA. We examined lifetime SA in 4,068 individuals with DSM-IV alcohol dependence from the Collaborative Study on the Genetics of Alcoholism (23% lifetime suicide attempt; 53% female; mean age: 38). Within participants with an AUD diagnosis, we explored risk across other clinical conditions, polygenic scores (PGS) for comorbid psychiatric problems, and neurocognitive functioning for lifetime suicide attempt. Participants with an AUD who had attempted suicide had greater rates of trauma exposure, major depressive disorder, post-traumatic stress disorder, and other substance use disorders compared to those who had not attempted suicide. Polygenic scores for suicide attempt, depression, and PTSD were associated with reporting a suicide attempt (ORs = 1.22 – 1.44). Participants who reported a SA also had decreased right hemispheric frontal-parietal theta and decreased interhemispheric temporal-parietal alpha electroencephalogram resting-state coherences relative to those who did not, but differences were small. Overall, individuals with an AUD who report a lifetime suicide attempt appear to experience greater levels of trauma, have more severe comorbidities, and carry polygenic risk for a variety of psychiatric problems. Our results demonstrate the need to further investigate suicide attempts in the presence of substance use disorders.

## supplemental tables for "Clinical, genomic, and neurophysiological correlates of lifetime suicide attempts among individuals with an alcohol use disorder" (part 4 of 37)

### Sheet: Table S6 (continued)
NGENES	BETA	BETA_STD	SE	P	FULL_NAME	FDR	BON
164	-0.015317	-0.0014651	0.061129	0.59893	HP_KYPHOSCOLIOSIS	0.985087	1
52	0.18783	0.010149	0.11986	0.058557	HP_OSTEOMYELITIS	0.8169	1
50	-0.077123	-0.0040862	0.10582	0.76695	HP_PATHOLOGIC_FRACTURE	1	1
107	-0.049789	-0.0038528	0.074998	0.74661	HP_RECURRENT_FRACTURES	1	1
54	-0.057657	-0.0031743	0.11085	0.69851	HP_OSTEOARTHRITIS	0.995419	1
41	0.036784	0.0017653	0.11641	0.37601	HP_GENERALIZED_JOINT_LAXITY	0.946255	1
40	0.057982	0.0027485	0.12613	0.32287	HP_ABNORMAL_CARTILAGE_MORPHOLOGY	0.933103	1
25	0.058035	0.0021758	0.14461	0.34409	HP_TRACHEAL_STENOSIS	0.93598	1
143	-0.039857	-0.0035619	0.067675	0.72205	HP_ABNORMAL_TRACHEAL_MORPHOLOGY	0.999874	1
38	-0.0072114	-0.00033321	0.13297	0.52163	HP_TRACHEOMALACIA	0.976161	1
20	-0.03922	-0.0013154	0.1691	0.59171	HP_BRONCHOMALACIA	0.98496	1
16	-0.099643	-0.0029894	0.21881	0.67558	HP_UPPER_AIRWAY_OBSTRUCTION	0.993123	1
137	-0.043712	-0.0038243	0.068577	0.73807	HP_RECURRENT_LOWER_RESPIRATORY_TRACT_INFECTIONS	1	1
141	0.041205	0.0036567	0.067447	0.27063	HP_RECURRENT_UPPER_RESPIRATORY_TRACT_INFECTIONS	0.918971	1
75	-0.0073559	-0.000477	0.093807	0.53125	HP_TACHYPNEA	0.976732	1
47	-0.34162	-0.01755	0.11775	0.99814	HP_HYPOVENTILATION	1	1
29	-0.19426	-0.0078432	0.14051	0.91659	HP_REDUCED_VITAL_CAPACITY	1	1
76	-0.00073061	-4.769e-05	0.093295	0.50312	HP_OSTEOLYSIS	0.973392	1
145	-0.086704	-0.007802	0.066636	0.90339	HP_CONGENITAL_CONTRACTURE	1	1
114	-0.041785	-0.0033369	0.07367	0.7147	HP_ARTHROGRYPOSIS_MULTIPLEX_CONGENITA	0.998657	1
420	-0.031981	-0.0048594	0.03921	0.79264	HP_KYPHOSIS	1	1
57	0.05029	0.0028444	0.10153	0.31018	HP_COXA_VARA	0.931256	1
339	-0.012955	-0.0017726	0.045148	0.61292	HP_ABNORMALITY_OF_THE_KNEE	0.986975	1
240	-0.072967	-0.0084245	0.051697	0.92093	HP_ABNORMALITY_OF_FEMUR_MORPHOLOGY	1	1
217	0.09201	0.010108	0.053771	0.043538	HP_HIP_DISLOCATION	0.784667	1
54	0.060104	0.0033091	0.10781	0.28859	HP_MULTIPLE_JOINT_CONTRACTURES	0.923399	1
172	-0.03888	-0.0038076	0.064822	0.72568	HP_ARTHRALGIA	1	1
22	-0.046531	-0.0016366	0.16986	0.60793	HP_ASPIRATION	0.986381	1
29	0.032132	0.0012973	0.13894	0.40856	HP_RECURRENT_BRONCHITIS	0.953525	1
29	-0.21977	-0.0088731	0.1393	0.94267	HP_URINARY_BLADDER_SPHINCTER_DYSFUNCTION	1	1
70	-0.058151	-0.0036435	0.10115	0.71731	HP_ABNORMAL_T_CELL_MORPHOLOGY	0.999006	1
52	-0.040059	-0.0021644	0.11042	0.64161	HP_ABNORMAL_B_CELL_MORPHOLOGY	0.989914	1
36	-0.10351	-0.0046553	0.13966	0.7707	HP_DECREASED_CIRCULATING_TOTAL_IGM	1	1
135	-0.037026	-0.0032158	0.073249	0.69339	HP_GENU_VALGUM	0.994522	1
37	0.26051	0.011878	0.1369	0.028535	HP_MENINGIOMA	0.75243	1
22	0.12136	0.0042685	0.1762	0.2455	HP_RHABDOMYOSARCOMA	0.90938	1
58	-0.00034177	-1.9499e-05	0.10617	0.50128	HP_SQUAMOUS_CELL_CARCINOMA	0.972778	1
73	-0.050246	-0.0032147	0.089001	0.71381	HP_MELANOMA	0.998609	1
94	0.093703	0.0067988	0.079585	0.11953	HP_MYELODYSPLASIA	0.85235	1
25	-0.26467	-0.009923	0.1577	0.95335	HP_HYPOPLASTIC_ILIAC_WING	1	1
85	-0.092858	-0.0064084	0.082874	0.86874	HP_ABNORMAL_ILIUM_MORPHOLOGY	1	1
16	-0.37033	-0.01111	0.18697	0.97618	HP_FLARED_ILIAC_WING	1	1
52	-0.022452	-0.0012131	0.10436	0.58517	HP_OBSTRUCTIVE_SLEEP_APNEA	0.984024	1
34	-0.074478	-0.0032555	0.15362	0.68609	HP_CENTRAL_APNEA	0.994495	1
90	0.098368	0.0069845	0.087855	0.13144	HP_EXERTIONAL_DYSPNEA	0.861781	1
37	-0.076577	-0.0034915	0.12376	0.73196	HP_EPISODIC_TACHYPNEA	1	1
17	-0.23316	-0.0072101	0.19415	0.8851	HP_NOCTURNAL_HYPOVENTILATION	1	1
215	0.023137	0.0025302	0.053398	0.3324	HP_RESPIRATORY_FAILURE	0.935011	1
16	0.081476	0.0024443	0.18412	0.32906	HP_SUDDEN_EPISODIC_APNEA	0.934697	1
25	-0.097708	-0.0036632	0.16836	0.71915	HP_HYPERVENTILATION	0.999198	1
22	-0.31267	-0.010997	0.16869	0.96809	HP_HEPATOBLASTOMA	1	1
18	-0.34359	-0.010933	0.2165	0.94374	HP_MEDULLOBLASTOMA	1	1
20	-0.18554	-0.0062226	0.18168	0.84642	HP_EPENDYMOMA	1	1
55	-0.14341	-0.0079681	0.11134	0.90112	HP_THYROID_CARCINOMA	1	1
40	0.031958	0.0015149	0.12638	0.40019	HP_PITUITARY_ADENOMA	0.952348	1
79	0.042148	0.0028047	0.087632	0.31527	HP_NEOPLASM_OF_THE_PANCREAS	0.931599	1
22	-0.2164	-0.0076116	0.18265	0.88194	HP_PAPILLARY_THYROID_CARCINOMA	1	1
122	-0.086881	-0.0071759	0.073817	0.88039	HP_NEOPLASM_OF_THE_LIVER	1	1
71	-0.09468	-0.0059742	0.10055	0.8268	HP_EMBRYONAL_NEOPLASM	1	1
63	-0.13928	-0.0082807	0.10934	0.89864	HP_HYPOKALEMIA	1	1
68	-0.14542	-0.0089806	0.1046	0.91777	HP_HYPOCALCEMIA	1	1
17	-0.071451	-0.0022095	0.20498	0.63629	HP_HYPERPHOSPHATEMIA	0.989181	1
12	-0.40902	-0.010628	0.20363	0.9777	HP_MICROSCOPIC_HEMATURIA	1	1
25	0.10193	0.0038216	0.17418	0.27921	HP_CONJUGATED_HYPERBILIRUBINEMIA	0.920022	1
258	-0.02122	-0.0025389	0.049863	0.66479	HP_ELEVATED_HEPATIC_TRANSAMINASE	0.991528	1
22	-0.095604	-0.0033627	0.1648	0.71908	HP_MYOGLOBINURIA	0.999198	1
26	0.14026	0.0053624	0.16644	0.19971	HP_KETONURIA	0.88944	1
29	0.19384	0.0078264	0.14595	0.092066	HP_DECREASED_CIRCULATING_ACTH_LEVEL	0.837779	1
17	0.017876	0.00055277	0.19996	0.46438	HP_RHEUMATOID_FACTOR_POSITIVE	0.967439	1
19	0.13907	0.0045463	0.20561	0.2494	HP_ELEVATED_CIRCULATING_THYROID_STIMULATING_HORMONE_CONCENTRATION	0.909646	1
300	0.020426	0.0026321	0.04838	0.33645	HP_ABNORMALITY_OF_THYROID_PHYSIOLOGY	0.935125	1
33	-0.047679	-0.0020533	0.14075	0.6326	HP_DECREASED_ACTIVITY_OF_THE_PYRUVATE_DEHYDROGENASE_COMPLEX	0.98893	1
109	-0.17615	-0.013757	0.078196	0.98785	HP_DISTAL_SENSORY_IMPAIRMENT	1	1
41	-0.11285	-0.0054156	0.13617	0.79637	HP_HEMIVERTEBRAE	1	1
75	-0.10411	-0.0067512	0.092486	0.86985	HP_LUMBAR_HYPERLORDOSIS	1	1
42	-0.10604	-0.0051503	0.10509	0.84351	HP_THORACIC_KYPHOSIS	1	1
44	-0.014882	-0.00073982	0.11626	0.55093	HP_THORACIC_SCOLIOSIS	0.978089	1
30	0.28045	0.011516	0.14069	0.023116	HP_THORACOLUMBAR_SCOLIOSIS	0.746277	1
56	0.0076536	0.00042908	0.11215	0.4728	HP_VERTEBRAL_FUSION	0.96817	1
25	0.10306	0.0038637	0.15046	0.2467	HP_FUSED_CERVICAL_VERTEBRAE	0.90938	1
29	0.072854	0.0029415	0.14132	0.3031	HP_VERTEBRAL_COMPRESSION_FRACTURE	0.929912	1
170	0.056891	0.0055391	0.064929	0.19047	HP_AUTOIMMUNITY	0.883805	1
36	-0.096359	-0.0043338	0.12915	0.77219	HP_CUBITUS_VALGUS	1	1
50	-0.20209	-0.010707	0.10734	0.97012	HP_GENU_VARUM	1	1
210	-0.069034	-0.0074621	0.057976	0.88311	HP_ABNORMALITY_OF_THE_FOREARM	1	1
73	-0.10607	-0.0067861	0.10371	0.84677	HP_RADIOULNAR_SYNOSTOSIS	1	1
200	-0.039335	-0.0041506	0.059141	0.74701	HP_BOWING_OF_THE_LEGS	1	1
36	-0.021259	-0.00095613	0.13853	0.56098	HP_FEMORAL_BOWING	0.979471	1
250	-0.022995	-0.0027089	0.053715	0.66571	HP_ABNORMALITY_OF_THE_CALF	0.991528	1
30	-0.068897	-0.0028292	0.15757	0.66903	HP_TIBIAL_BOWING	0.991836	1
86	0.13568	0.0094182	0.089078	0.063874	HP_MICROMELIA	0.819647	1
35	0.031876	0.0014136	0.13391	0.40592	HP_HYPOPLASIA_OF_THE_RADIUS	0.952737	1
18	-0.23387	-0.0074415	0.16762	0.91852	HP_RADIAL_BOWING	1	1
82	-0.10803	-0.0073232	0.0875	0.8915	HP_ELBOW_FLEXION_CONTRACTURE	1	1
45	0.11012	0.005536	0.12764	0.19414	HP_ABNORMALITY_OF_FIBULA_MORPHOLOGY	0.886629	1
80	0.0080603	0.00053974	0.092846	0.46541	HP_ABNORMALITY_OF_TIBIA_MORPHOLOGY	0.967439	1
127	-0.11465	-0.0096604	0.07033	0.94846	HP_LIMITED_ELBOW_MOVEMENT	1	1
145	-0.10565	-0.0095071	0.070532	0.93292	HP_ABNORMALITY_OF_THE_ULNA	1	1
58	-0.011848	-0.00067595	0.12348	0.53822	HP_PATELLAR_DISLOCATION	0.977484	1
65	-0.054273	-0.0032773	0.096171	0.71373	HP_BREAST_CARCINOMA	0.998609	1
39	0.038053	0.0017812	0.12423	0.37969	HP_COLON_CANCER	0.94752	1
41	-0.0012216	-5.8628e-05	0.125	0.5039	HP_PROLONGED_BLEEDING_TIME	0.973495	1
43	-0.098213	-0.0048266	0.11329	0.807	HP_FLARED_METAPHYSIS	1	1
85	-0.056545	-0.0039024	0.083524	0.75079	HP_METAPHYSEAL_WIDENING	1	1
134	-0.071561	-0.0061923	0.070808	0.8439	HP_ABNORMALITY_OF_THE_WRIST	1	1
16	0.041795	0.0012539	0.18941	0.41268	HP_METAPHYSEAL_CUPPING	0.955364	1
45	-0.13698	-0.0068861	0.12699	0.85962	HP_METAPHYSEAL_IRREGULARITY	1	1
216	-0.020833	-0.0022834	0.054649	0.64848	HP_SHORT_LONG_BONE	0.990734	1
31	-0.032734	-0.0013664	0.13695	0.59445	HP_MESOMELIA	0.98496	1
145	-0.086976	-0.0078265	0.067993	0.89957	HP_ABNORMALITY_OF_THE_ANKLES	1	1
14	-0.1586	-0.0044511	0.22684	0.75778	HP_ULNAR_BOWING	1	1
18	0.061414	0.0019541	0.20271	0.38096	HP_FIBULAR_HYPOPLASIA	0.947651	1
41	0.10114	0.0048535	0.12189	0.20336	HP_ARTHROPATHY	0.890711	1
138	0.0014797	0.00012992	0.071856	0.49179	HP_ABNORMAL_SHOULDER_MORPHOLOGY	0.969935	1
91	0.13613	0.0097193	0.094212	0.074242	HP_ABNORMAL_PATELLA_MORPHOLOGY	0.829135	1
18	0.011061	0.00035194	0.21561	0.47954	HP_ULNAR_DEVIATION_OF_THE_WRIST	0.968538	1
49	-0.035991	-0.0018878	0.11293	0.62502	HP_ABNORMALITY_OF_THE_HUMERUS	0.988837	1
17	-0.025606	-0.00079181	0.2144	0.54753	HP_LIMITED_KNEE_EXTENSION	0.977484	1
22	0.051801	0.001822	0.17292	0.38226	HP_FLATTENED_EPIPHYSIS	0.947901	1
67	-0.13419	-0.008226	0.10808	0.89279	HP_HYPERCALCEMIA	1	1
94	-0.11931	-0.0086568	0.081161	0.92921	HP_HYPOALBUMINEMIA	1	1
41	0.1914	0.0091854	0.12353	0.060646	HP_HYPERGLYCEMIA	0.816955	1
16	-0.041764	-0.001253	0.17824	0.59263	HP_HYPOPROTEINEMIA	0.98496	1
36	-0.057587	-0.00259	0.13056	0.67042	HP_GLYCOSURIA	0.991938	1
111	0.024586	0.0019375	0.078733	0.37742	HP_HYPERLIPIDEMIA	0.94631	1
16	-0.042297	-0.0012689	0.18258	0.5916	HP_SHORT_FEMUR	0.98496	1
40	-0.16403	-0.0077755	0.11288	0.92691	HP_SLENDER_LONG_BONE	1	1
68	-0.074443	-0.0045974	0.096698	0.7793	HP_ABNORMAL_CORTICAL_BONE_MORPHOLOGY	1	1
100	-0.024541	-0.0018362	0.081413	0.61846	HP_ABNORMAL_CIRCULATING_CHOLESTEROL_CONCENTRATION	0.988368	1
24	-0.26193	-0.0096218	0.16449	0.94434	HP_HYPERPHOSPHATURIA	1	1
295	-0.075193	-0.0096098	0.049327	0.93628	HP_ABNORMAL_BLOOD_ION_CONCENTRATION	1	1
119	0.059258	0.0048343	0.072183	0.20584	HP_ABNORMAL_CIRCULATING_AMINO_ACID_CONCENTRATION	0.891422	1
20	-0.36672	-0.012299	0.18585	0.97576	HP_ABNORMAL_ECHOCARDIOGRAM	1	1
426	-0.048972	-0.0074928	0.040103	0.88897	HP_ABNORMAL_CIRCULATING_HORMONE_CONCENTRATION	1	1
21	-0.15642	-0.0053754	0.20201	0.78062	HP_INCREASED_CIRCULATING_CORTISOL_LEVEL	1	1
250	-0.037884	-0.0044628	0.052118	0.76635	HP_ABNORMAL_CIRCULATING_LIPID_CONCENTRATION	1	1
344	-0.014197	-0.0019565	0.044312	0.62566	HP_LIMB_JOINT_CONTRACTURE	0.988837	1
58	-0.043244	-0.0024671	0.10638	0.65781	HP_HYPERCHOLESTEROLEMIA	0.991499	1
153	-0.013325	-0.0012314	0.064533	0.58179	HP_LACTIC_ACIDOSIS	0.984024	1
92	-0.064129	-0.0046035	0.085299	0.77391	HP_ABNORMAL_PERIPHERAL_MYELINATION	1	1
16	0.10008	0.0030026	0.1948	0.3037	HP_INCREASED_BLOOD_UREA_NITROGEN	0.929912	1
18	0.25642	0.0081591	0.18663	0.084737	HP_PANHYPOGAMMAGLOBULINEMIA	0.832512	1
29	0.047709	0.0019262	0.14778	0.37341	HP_INCREASED_LDL_CHOLESTEROL_CONCENTRATION	0.945502	1
18	0.21224	0.0067531	0.21033	0.15649	HP_FASTING_HYPOGLYCEMIA	0.873037	1
20	-0.22114	-0.0074167	0.19825	0.86767	HP_HYPOTHALAMIC_GONADOTROPIN_RELEASING_HORMONE_DEFICIENCY	1	1
16	-0.10382	-0.0031147	0.20962	0.68979	HP_ELEVATED_CIRCULATING_PARATHYROID_HORMONE_LEVEL	0.994522	1
75	-0.1711	-0.011095	0.094527	0.96485	HP_ABNORMAL_ACETABULUM_MORPHOLOGY	1	1
38	0.10008	0.0046241	0.14065	0.23839	HP_ABNORMALITY_OF_THE_PUBIC_BONE	0.906784	1
25	-0.19471	-0.0073001	0.16251	0.88456	HP_ABNORMALITY_OF_THE_ISCHIUM	1	1
16	-0.19017	-0.0057052	0.19478	0.83554	HP_HYPOPLASTIC_ISCHIA	1	1
25	0.039065	0.0014646	0.16903	0.40862	HP_FLAT_ACETABULAR_ROOF	0.953525	1
34	-0.27371	-0.011964	0.12669	0.98462	HP_INVERTED_NIPPLES	1	1
39	-0.098122	-0.0045929	0.13561	0.76532	HP_BREAST_HYPOPLASIA	1	1
29	-0.25045	-0.010112	0.16874	0.93112	HP_LONG_NOSE	1	1
264	-0.010854	-0.0013134	0.050183	0.58562	HP_SHORT_NOSE	0.984024	1
279	-0.013957	-0.0017355	0.049334	0.61138	HP_MYOPATHY	0.986975	1
51	-0.02909	-0.0015566	0.114	0.6007	HP_DECREASED_MUSCLE_MASS	0.985087	1
30	0.095153	0.0039074	0.14105	0.24996	HP_RAGGED_RED_MUSCLE_FIBERS	0.909981	1
36	-0.11316	-0.0050897	0.12629	0.81488	HP_RHABDOMYOLYSIS	1	1
42	0.10624	0.0051603	0.1225	0.19291	HP_DICARBOXYLIC_ACIDURIA	0.885794	1
47	-0.017153	-0.00088122	0.11553	0.55902	HP_ABNORMALITY_OF_CHROMOSOME_STABILITY	0.978529	1
20	-0.24048	-0.0080652	0.16959	0.9219	HP_DECREASED_PLASMA_CARNITINE	1	1
18	0.031519	0.0010029	0.19797	0.43675	HP_INCREASED_CIRCULATING_IGG_LEVEL	0.962254	1
104	0.10015	0.0076412	0.074023	0.088043	HP_MALE_INFERTILITY	0.836416	1
15	-0.26567	-0.0077174	0.18722	0.92204	HP_ABNORMALITY_OF_DNA_REPAIR	1	1
124	-0.017742	-0.0014773	0.072372	0.59683	HP_ABNORMALITY_OF_THE_COAGULATION_CASCADE	0.98496	1
23	0.083576	0.0030056	0.17404	0.31554	HP_INCREASED_CIRCULATING_IGA_LEVEL	0.931599	1
21	-0.017614	-0.0006053	0.18516	0.53789	HP_NEONATAL_HYPERBILIRUBINEMIA	0.977484	1
122	-0.0048403	-0.00039978	0.075217	0.52565	HP_ABDOMINAL_DISTENTION	0.976161	1
45	0.1368	0.0068774	0.11925	0.12565	HP_HIP_CONTRACTURE	0.860012	1
70	0.054655	0.0034244	0.1033	0.29837	HP_SPINA_BIFIDA_OCCULTA	0.929682	1
28	-0.064715	-0.0025675	0.1344	0.68492	HP_OVOID_VERTEBRAL_BODIES	0.994134	1
29	-0.088559	-0.0035756	0.15647	0.7143	HP_IRREGULAR_VERTEBRAL_ENDPLATES	0.998609	1
17	0.011066	0.0003422	0.19673	0.47757	HP_SPONDYLOLISTHESIS	0.968538	1
52	-0.1936	-0.01046	0.10344	0.96936	HP_SPINAL_RIGIDITY	1	1
177	-0.17882	-0.017762	0.061873	0.99807	HP_HYPERLORDOSIS	1	1
25	0.21622	0.0081062	0.14994	0.074662	HP_ABNORMALITY_OF_THE_ODONTOID_PROCESS	0.829135	1
20	0.29785	0.0099892	0.16759	0.037775	HP_HYPOPLASIA_OF_THE_ODONTOID_PROCESS	0.766157	1
292	0.05076	0.0064548	0.047916	0.14473	HP_ABNORMAL_FORM_OF_THE_VERTEBRAL_BODIES	0.87003	1
13	0.17636	0.0047696	0.22934	0.22096	HP_BUTTERFLY_VERTEBRAE	0.898605	1
352	-0.050869	-0.00709	0.043536	0.87867	HP_ABNORMALITY_OF_THE_CERVICAL_SPINE	1	1
59	-0.17834	-0.010261	0.10271	0.95874	HP_PROGRESSIVE_MUSCLE_WEAKNESS	1	1
118	-0.030227	-0.0024556	0.070951	0.66495	HP_GENERALIZED_MUSCLE_WEAKNESS	0.991528	1
88	-0.01526	-0.0010715	0.086095	0.57034	HP_LIMB_GIRDLE_MUSCLE_WEAKNESS	0.981374	1
152	-0.14727	-0.013566	0.065958	0.98721	HP_MYALGIA	1	1
29	-0.11195	-0.0045201	0.15221	0.76898	HP_AXIAL_MUSCLE_WEAKNESS	1	1
29	-0.078554	-0.0031716	0.14759	0.70272	HP_ABNORMAL_HAIR_LABORATORY_EXAMINATION	0.997054	1
125	0.01677	0.0014019	0.070437	0.40591	HP_ABNORMAL_ENCHONDRAL_OSSIFICATION	0.952737	1
108	-0.13586	-0.010562	0.078962	0.95733	HP_AMINOACIDURIA	1	1
163	-0.05278	-0.005033	0.063408	0.7974	HP_ABNORMAL_FEMORAL_NECK_HEAD_MORPHOLOGY	1	1
127	-0.0094623	-0.00079727	0.071623	0.55255	HP_ABNORMAL_FEMORAL_NECK_MORPHOLOGY	0.978308	1
79	-0.19399	-0.012909	0.089401	0.98499	HP_ABNORMAL_FEMORAL_HEAD_MORPHOLOGY	1	1
49	0.0088774	0.00046564	0.1177	0.46994	HP_STEPPAGE_GAIT	0.967494	1
45	0.0052118	0.00026201	0.12534	0.48342	HP_DECREASED_NUMBER_OF_PERIPHERAL_MYELINATED_NERVE_FIBERS	0.96939	1
28	-0.047132	-0.0018699	0.16671	0.6113	HP_ONION_BULB_FORMATION	0.986975	1
17	0.010754	0.00033256	0.20541	0.47912	HP_DECREASED_NUMBER_OF_LARGE_PERIPHERAL_MYELINATED_NERVE_FIBERS	0.968538	1
81	-0.010075	-0.00067884	0.086138	0.54656	HP_EASY_FATIGABILITY	0.977484	1
32	-0.22806	-0.0096716	0.13574	0.95352	HP_SENSORY_AXONAL_NEUROPATHY	1	1
57	-0.061708	-0.0034902	0.10828	0.71562	HP_GOWERS_SIGN	0.998804	1
152	0.039109	0.0036025	0.065568	0.27544	HP_MUSCLE_SPASM	0.919123	1
23	-0.17313	-0.006226	0.18806	0.82136	HP_SYRINGOMYELIA	1	1
110	0.092788	0.0072796	0.074178	0.1055	HP_ABNORMAL_SYNAPTIC_TRANSMISSION_AT_THE_NEUROMUSCULAR_JUNCTION	0.847311	1
104	-0.0094051	-0.00071758	0.076841	0.54871	HP_PARESTHESIA	0.977725	1
25	0.054702	0.0020508	0.16311	0.36868	HP_EMG_DECREMENTAL_RESPONSE_OF_COMPOUND_MUSCLE_ACTION_POTENTIAL_TO_REPETITIVE_NERVE_STIMULATION	0.944914	1
31	-0.035852	-0.0014965	0.15724	0.59018	HP_SPINAL_CANAL_STENOSIS	0.98496	1
61	-0.25853	-0.015125	0.095619	0.99657	HP_BACK_PAIN	1	1
123	-0.066703	-0.0055316	0.079475	0.79934	HP_VERTEBRAL_SEGMENTATION_DEFECT	1	1
80	-0.0916	-0.0061337	0.085834	0.85705	HP_CNS_HYPOMYELINATION	1	1
23	-0.16333	-0.0058737	0.1687	0.83352	HP_EMG_CHRONIC_DENERVATION_SIGNS	1	1
43	-0.058724	-0.002886	0.12524	0.68043	HP_EMG_NEUROPATHIC_CHANGES	0.993123	1
16	-0.40659	-0.012198	0.18804	0.98469	HP_AXONAL_LOSS	1	1
16	0.080737	0.0024222	0.21087	0.35091	HP_ANTINEUTROPHIL_ANTIBODY_POSITIVITY	0.93907	1
228	0.026262	0.0029564	0.054487	0.31491	HP_EMG_ABNORMALITY	0.931599	1
113	-0.06926	-0.0055068	0.075385	0.82088	HP_EMG_MYOPATHIC_ABNORMALITIES	1	1
400	0.031355	0.0046522	0.041519	0.22507	HP_ABNORMAL_VERTEBRAL_MORPHOLOGY	0.900097	1
138	-0.047895	-0.0042053	0.065921	0.76624	HP_PARALYSIS	1	1
337	-0.057319	-0.0078203	0.044491	0.90117	HP_SOMATIC_SENSORY_DYSFUNCTION	1	1
140	-0.1746	-0.01544	0.069971	0.9937	HP_PERIPHERAL_AXONAL_NEUROPATHY	1	1
10	0.027413	0.00065029	0.30936	0.46469	HP_SEGMENTAL_PERIPHERAL_DEMYELINATION_REMYELINATION	0.967439	1
87	-0.0050306	-0.00035122	0.089699	0.52236	HP_UPPER_LIMB_MUSCLE_WEAKNESS	0.976161	1
205	-0.065922	-0.0070413	0.05518	0.88388	HP_BABINSKI_SIGN	1	1
39	0.064755	0.0030311	0.13263	0.3127	HP_ANTINUCLEAR_ANTIBODY_POSITIVITY	0.931256	1
30	0.12777	0.0052466	0.1568	0.20759	HP_INCREASED_CIRCULATING_IGM_LEVEL	0.891552	1
118	-0.13533	-0.010994	0.072859	0.96836	HP_DISPROPORTIONATE_SHORT_STATURE	1	1
16	-0.18936	-0.005681	0.21918	0.80619	HP_MILD_SHORT_STATURE	1	1
119	-0.012502	-0.0010199	0.073304	0.56771	HP_PROPORTIONATE_SHORT_STATURE	0.980645	1
87	0.0022006	0.00015364	0.085139	0.48969	HP_SEVERE_SHORT_STATURE	0.969415	1
24	-0.15601	-0.0057311	0.14793	0.85419	HP_DISPROPORTIONATE_SHORT_TRUNK_SHORT_STATURE	1	1
23	-0.15913	-0.0057226	0.15609	0.84599	HP_ELEVATED_CALCITONIN	1	1
17	-0.097506	-0.0030152	0.18712	0.69884	HP_3_METHYLGLUTACONIC_ACIDURIA	0.995419	1
15	-0.13702	-0.0039802	0.18367	0.77216	HP_URINARY_GLYCOSAMINOGLYCAN_EXCRETION	1	1
41	0.037597	0.0018043	0.11271	0.36935	HP_INCREASED_SERUM_PYRUVATE	0.944914	1
70	-0.045482	-0.0028497	0.091008	0.69137	HP_EXERCISE_INTOLERANCE	0.994522	1
48	0.060908	0.0031621	0.11923	0.30473	HP_SHOULDER_GIRDLE_MUSCLE_WEAKNESS	0.930699	1
47	-0.23196	-0.011917	0.1131	0.97986	HP_DIFFICULTY_CLIMBING_STAIRS	1	1
69	-0.16293	-0.010135	0.089637	0.96543	HP_MUSCLE_STIFFNESS	1	1
15	0.053792	0.0015626	0.19046	0.38881	HP_TYPE_2_MUSCLE_FIBER_ATROPHY	0.948677	1
71	-0.20674	-0.013045	0.09515	0.98509	HP_MUSCULAR_DYSTROPHY	1	1
364	0.0085358	0.0012094	0.041663	0.41884	HP_CONGENITAL_ONSET	0.956887	1
264	-0.1013	-0.012258	0.050839	0.97684	HP_ADULT_ONSET	1	1
41	0.028765	0.0013805	0.13645	0.41652	HP_LATE_ONSET	0.955989	1
16	-0.24861	-0.0074586	0.19976	0.89334	HP_INSIDIOUS_ONSET	1	1
34	0.079963	0.0034952	0.14052	0.28466	HP_MIDDLE_AGE_ONSET	0.92227	1
17	0.091808	0.002839	0.18847	0.31309	HP_ANTIPHOSPHOLIPID_ANTIBODY_POSITIVITY	0.931599	1
163	-0.02297	-0.0021904	0.065865	0.63636	HP_JUVENILE_ONSET	0.989181	1
95	-0.016475	-0.0012017	0.08724	0.57489	HP_NEONATAL_ONSET	0.982274	1
14	-0.19626	-0.0055081	0.16065	0.88908	HP_TYPE_I_TRANSFERRIN_ISOFORM_PROFILE	1	1
24	-0.2209	-0.0081147	0.15483	0.92315	HP_PROLONGED_PARTIAL_THROMBOPLASTIN_TIME	1	1
10	-0.058657	-0.0013914	0.34321	0.56785	HP_LACTICACIDURIA	0.980645	1
255	-0.018115	-0.002155	0.050668	0.63965	HP_PROGRESSIVE	0.989709	1
151	0.009065	0.00083228	0.065792	0.44521	HP_SLOWLY_PROGRESSIVE	0.963595	1
35	-0.1869	-0.0082888	0.1268	0.92974	HP_RAPIDLY_PROGRESSIVE	1	1
425	-0.033064	-0.005053	0.039217	0.8004	HP_PACE_OF_PROGRESSION	1	1
23	0.013124	0.00047198	0.17715	0.47047	HP_NONPROGRESSIVE	0.967576	1
30	-0.22564	-0.0092658	0.15405	0.92849	HP_CENTRALLY_NUCLEATED_SKELETAL_MUSCLE_FIBERS	1	1
19	-0.10739	-0.0035106	0.16625	0.74084	HP_CYTOCHROME_C_OXIDASE_NEGATIVE_MUSCLE_FIBERS	1	1
254	-0.067656	-0.0080327	0.050845	0.90834	HP_LIMB_MUSCLE_WEAKNESS	1	1
75	-0.05264	-0.0034135	0.087131	0.72712	HP_SCAPULAR_WINGING	1	1
158	0.029523	0.0027722	0.062256	0.31767	HP_DISTAL_AMYOTROPHY	0.931978	1
18	-0.21198	-0.006745	0.17477	0.88741	HP_DIFFICULTY_STANDING	1	1
72	-0.071511	-0.0045439	0.088251	0.79111	HP_GENERALIZED_AMYOTROPHY	1	1
195	-0.059957	-0.0062478	0.057038	0.8534	HP_PROXIMAL_MUSCLE_WEAKNESS	1	1
17	-0.031664	-0.00097915	0.24077	0.55231	HP_CALF_MUSCLE_PSEUDOHYPERTROPHY	0.978308	1
182	-0.075437	-0.0075971	0.062264	0.88715	HP_SKELETAL_MUSCLE_HYPERTROPHY	1	1
36	-0.049585	-0.0022301	0.12754	0.65128	HP_NECK_FLEXOR_WEAKNESS	0.991409	1
16	0.10303	0.0030908	0.20241	0.30538	HP_QUADRICEPS_MUSCLE_WEAKNESS	0.93075	1
40	-0.2047	-0.0097036	0.11563	0.96165	HP_MITOCHONDRIAL_MYOPATHY	1	1
24	-0.069849	-0.0025659	0.16266	0.66618	HP_EXERCISE_INDUCED_MYALGIA	0.991528	1
19	0.18833	0.0061565	0.20148	0.17497	HP_MYOCLONIC_SPASMS	0.878049	1
20	0.065172	0.0021857	0.19747	0.37069	HP_CONGENITAL_MUSCULAR_DYSTROPHY	0.944914	1
93	0.019146	0.0013818	0.087111	0.41302	HP_SPORADIC	0.955742	1
39	0.097759	0.0045759	0.12601	0.21895	HP_PELVIC_GIRDLE_MUSCLE_WEAKNESS	0.89766	1
13	-0.20114	-0.0054397	0.25732	0.78279	HP_INCREASED_MUSCLE_FATIGUABILITY	1	1
27	0.014438	0.00056249	0.16012	0.46408	HP_REDUCED_SUBCUTANEOUS_ADIPOSE_TISSUE	0.967439	1
17	0.39098	0.01209	0.20839	0.030322	HP_BRUXISM	0.760737	1
135	0.012569	0.0010917	0.070676	0.42942	HP_NEVUS	0.960432	1
26	-0.018182	-0.00069513	0.16374	0.54421	HP_PSORIASIFORM_DERMATITIS	0.977484	1
113	-0.05743	-0.0045663	0.077017	0.77207	HP_STAGE_5_CHRONIC_KIDNEY_DISEASE	1	1
72	-0.031922	-0.0020284	0.1012	0.62379	HP_EXCESSIVE_SALIVATION	0.988563	1
20	-0.10844	-0.0036369	0.19361	0.71229	HP_EUNUCHOID_HABITUS	0.998609	1
30	-0.34278	-0.014076	0.1458	0.99063	HP_LIMB_GIRDLE_MUSCLE_ATROPHY	1	1
17	-0.014964	-0.00046274	0.17785	0.53353	HP_NEMALINE_BODIES	0.977204	1
55	-0.1624	-0.0090233	0.096208	0.95429	HP_MUSCLE_ABNORMALITY_RELATED_TO_MITOCHONDRIAL_DYSFUNCTION	1	1
34	0.14597	0.0063803	0.13771	0.14458	HP_RIMMED_VACUOLES	0.87003	1
34	-0.087322	-0.0038169	0.15509	0.7133	HP_NEONATAL_DEATH	0.998609	1
355	-0.04484	-0.0062757	0.042685	0.85324	HP_PHENOTYPIC_VARIABILITY	1	1
53	0.020402	0.0011128	0.11122	0.42723	HP_DEATH_IN_CHILDHOOD	0.960305	1
25	0.18937	0.0070999	0.1565	0.11314	HP_STILLBIRTH	0.850791	1
253	-0.046004	-0.0054513	0.050253	0.82001	HP_VARIABLE_EXPRESSIVITY	1	1
132	-0.049381	-0.0042413	0.070772	0.75733	HP_INCOMPLETE_PENETRANCE	1	1
52	-0.11818	-0.006385	0.11447	0.84905	HP_ABNORMALITY_OF_UPPER_LIMB_EPIPHYSIS_MORPHOLOGY	1	1
24	-0.11608	-0.0042641	0.1873	0.73228	HP_ABSENT_FOREARM_BONE	1	1
40	-0.054714	-0.0025936	0.13309	0.6595	HP_ABNORMALITY_OF_THE_RADIAL_HEAD	0.991499	1
17	0.34038	0.010526	0.21145	0.053735	HP_ABSENT_HAND	0.815895	1
25	0.23478	0.0088021	0.165	0.077395	HP_ABNORMAL_2ND_FINGER_MORPHOLOGY	0.832057	1
14	0.49785	0.013972	0.19238	0.0048335	HP_MIDLINE_DEFECT_OF_THE_NOSE	0.721392	1
19	0.16933	0.0055354	0.18666	0.18217	HP_ABNORMAL_3RD_FINGER_MORPHOLOGY	0.881373	1
392	0.018503	0.0027184	0.042885	0.33307	HP_ABNORMAL_5TH_FINGER_MORPHOLOGY	0.935011	1
20	0.31121	0.010437	0.18718	0.048203	HP_ABNORMAL_5TH_FINGER_PHALANX_MORPHOLOGY	0.79914	1
16	0.26257	0.0078772	0.21024	0.10586	HP_ABNORMALITY_OF_THE_MIDDLE_PHALANX_OF_THE_5TH_FINGER	0.847311	1
198	0.040568	0.0042594	0.058749	0.24493	HP_DUPLICATION_OF_HAND_BONES	0.909252	1
37	0.036483	0.0016634	0.14391	0.39994	HP_SYNOSTOSIS_INVOLVING_BONES_OF_THE_HAND	0.952348	1
84	-0.061902	-0.004247	0.086095	0.76392	HP_SHORT_PALM	1	1
11	-0.45132	-0.011228	0.2944	0.93735	HP_NARROW_PALM	1	1
44	0.20113	0.0099985	0.13995	0.075346	HP_ABNORMAL_GASTRIC_MUCOSA_MORPHOLOGY	0.829135	1
357	-0.024225	-0.0033999	0.043383	0.71171	HP_ABNORMALITY_OF_THE_BILIARY_SYSTEM	0.998609	1
432	0.027563	0.004246	0.040113	0.24601	HP_ABNORMALITY_OF_THE_ABDOMINAL_WALL	0.90938	1
441	0.036791	0.0057248	0.038527	0.16982	HP_FUNCTIONAL_MOTOR_DEFICIT	0.876964	1
200	0.0065895	0.0006953	0.056045	0.4532	HP_ABNORMAL_MUSCLE_FIBER_MORPHOLOGY	0.964782	1
59	0.19938	0.011472	0.12069	0.049276	HP_ABNORMAL_ENDOCARDIUM_MORPHOLOGY	0.799376	1
119	0.029212	0.0023831	0.070125	0.3385	HP_ABNORMAL_ANATOMIC_LOCATION_OF_THE_HEART	0.935125	1
161	-0.062209	-0.005896	0.067342	0.82219	HP_VENTRICULAR_ARRHYTHMIA	1	1
13	0.14687	0.0039721	0.23674	0.26751	HP_VENTRICULAR_PREEXCITATION	0.918971	1
31	0.28206	0.011774	0.15863	0.037701	HP_ABNORMAL_MACROPHAGE_MORPHOLOGY	0.766157	1
70	-0.061002	-0.0038221	0.09352	0.74289	HP_ABNORMAL_RETICULOCYTE_MORPHOLOGY	1	1
160	-0.031156	-0.0029438	0.063595	0.6879	HP_DECREASED_CIRCULATING_ANTIBODY_LEVEL	0.994522	1
62	-0.1816	-0.010711	0.1019	0.96263	HP_DECREASED_CIRCULATING_IGG_LEVEL	1	1
16	0.13169	0.0039506	0.20895	0.26428	HP_DECREASED_CIRCULATING_ALDOSTERONE_LEVEL	0.918967	1
26	-0.094973	-0.0036311	0.15335	0.73214	HP_VAGINAL_FISTULA	1	1
404	-0.0016832	-0.00025096	0.04183	0.51605	HP_INCREASED_BODY_WEIGHT	0.975099	1
55	-0.08177	-0.0045432	0.10456	0.7829	HP_CACHEXIA	1	1
35	-0.19524	-0.0086582	0.14464	0.91145	HP_ABNORMAL_VITREOUS_HUMOR_MORPHOLOGY	1	1
32	-0.16896	-0.0071652	0.13546	0.89385	HP_DECREASED_SKULL_OSSIFICATION	1	1
169	-0.042639	-0.0041395	0.064012	0.74733	HP_ABNORMAL_LYMPHOCYTE_MORPHOLOGY	1	1
83	-0.052752	-0.0035977	0.087403	0.72692	HP_DERMAL_ATROPHY	1	1
18	0.13546	0.0043102	0.20754	0.25698	HP_ABNORMAL_CIRCULATING_SULFUR_AMINO_ACID_CONCENTRATION	0.912967	1
38	-0.034362	-0.0015877	0.14096	0.5963	HP_ABNORMALITY_OF_VITAMIN_B_METABOLISM	0.98496	1
30	-0.019779	-0.00081219	0.16092	0.54891	HP_ABNORMALITY_OF_VITAMIN_B12_METABOLISM	0.977725	1
94	-0.11769	-0.008539	0.083555	0.9205	HP_WEAKNESS_OF_MUSCLES_OF_RESPIRATION	1	1
231	0.043368	0.0049136	0.0532	0.20749	HP_ABNORMAL_CIRCULATING_CARBOXYLIC_ACID_CONCENTRATION	0.891552	1
53	-0.19549	-0.010663	0.10192	0.97244	HP_ABNORMAL_CIRCULATING_FATTY_ACID_CONCENTRATION	1	1
350	0.0022433	0.0003118	0.042303	0.47885	HP_ABNORMALITY_OF_ACID_BASE_HOMEOSTASIS	0.968538	1
128	-0.048902	-0.0041365	0.072568	0.7498	HP_ABNORMAL_CIRCULATING_NITROGEN_COMPOUND_CONCENTRATION	1	1
432	0.044327	0.0068286	0.040791	0.13859	HP_ABNORMALITY_OF_TEMPERATURE_REGULATION	0.869663	1
358	0.038004	0.005341	0.042789	0.18723	HP_REDUCED_CONSCIOUSNESS_CONFUSION	0.882673	1
98	0.083122	0.0061574	0.081216	0.15305	HP_FOCAL_DYSTONIA	0.871887	1
184	0.090225	0.0091357	0.063333	0.077143	HP_HEMIPLEGIA_HEMIPARESIS	0.831473	1
173	0.0065571	0.00064398	0.064188	0.45932	HP_NEOPLASM_OF_THE_NERVOUS_SYSTEM	0.967292	1
242	0.035635	0.0041311	0.052779	0.24979	HP_HEMATOLOGICAL_NEOPLASM	0.909882	1
195	0.061346	0.0063925	0.059997	0.15328	HP_ABNORMALITY_OF_THE_ANUS	0.871887	1
96	-0.066025	-0.004841	0.083012	0.78679	HP_ABNORMALITY_OF_ALKALINE_PHOSPHATASE_LEVEL	1	1
30	-0.00028651	-1.1765e-05	0.19225	0.50059	HP_SUPRAVALVULAR_AORTIC_STENOSIS	0.972596	1
111	0.057484	0.0045302	0.077967	0.23048	HP_GASTROINTESTINAL_INFLAMMATION	0.903185	1
16	-0.034806	-0.0010442	0.1837	0.57514	HP_INTESTINAL_PSEUDO_OBSTRUCTION	0.982274	1
17	-0.042604	-0.0013174	0.18577	0.59069	HP_HAMARTOMATOUS_POLYPOSIS	0.98496	1
36	0.2324	0.010452	0.14278	0.0518	HP_MALNUTRITION	0.813107	1
43	-0.063561	-0.0031237	0.11554	0.70889	HP_POOR_APPETITE	0.998609	1
67	0.084127	0.0051572	0.1029	0.20682	HP_ECTOPIC_ANUS	0.891552	1
39	-0.1198	-0.0056074	0.16544	0.7655	HP_PEPTIC_ULCER	1	1
91	-0.10517	-0.007509	0.088157	0.88356	HP_ABNORMALITY_OF_THE_PYLORUS	1	1
187	-0.038333	-0.0039126	0.059958	0.73869	HP_ABNORMAL_NIPPLE_MORPHOLOGY	1	1
88	0.064438	0.0045245	0.090452	0.23811	HP_ABNORMALITY_OF_THE_SENSE_OF_SMELL	0.906717	1
49	0.016546	0.0008679	0.11801	0.44425	HP_HYPOSMIA	0.96334	1
172	0.0060879	0.00059619	0.06361	0.46188	HP_ABNORMALITY_OF_THE_PULMONARY_ARTERY	0.967439	1
70	-0.061355	-0.0038442	0.096772	0.73696	HP_PULMONARY_ARTERY_STENOSIS	1	1
30	-0.085576	-0.0035141	0.14401	0.72382	HP_ARTERIAL_THROMBOSIS	1	1
58	-0.083059	-0.0047387	0.10561	0.78419	HP_BIPARIETAL_NARROWING	1	1
213	-0.025243	-0.0027477	0.055084	0.67661	HP_ABNORMALITY_OF_THE_CHEEK	0.993123	1
24	0.0352	0.0012931	0.20986	0.4334	HP_ELFIN_FACIES	0.961345	1
54	0.13553	0.0074619	0.11537	0.12006	HP_RECURRENT_VIRAL_INFECTIONS	0.85235	1
18	-0.19901	-0.0063323	0.19664	0.84424	HP_SEVERE_COMBINED_IMMUNODEFICIENCY	1	1
14	-0.0030299	-8.5032e-05	0.21543	0.50561	HP_AGAMMAGLOBULINEMIA	0.973633	1
40	-0.14883	-0.0070552	0.1142	0.90376	HP_CRANIAL_HYPEROSTOSIS	1	1
23	-0.17529	-0.0063038	0.17173	0.84631	HP_CORONAL_CRANIOSYNOSTOSIS	1	1
17	0.011681	0.00036121	0.18373	0.47465	HP_SAGITTAL_CRANIOSYNOSTOSIS	0.968205	1
50	-0.022463	-0.0011902	0.1113	0.57997	HP_POIKILOCYTOSIS	0.983883	1
16	-0.28919	-0.0086759	0.23008	0.8956	HP_ABNORMALITY_OF_THE_MIDDLE_EAR_OSSICLES	1	1
22	0.16458	0.0057886	0.15448	0.14336	HP_CHRONIC_BRONCHITIS	0.87003	1
96	-0.061982	-0.0045446	0.082757	0.77306	HP_RELATIVE_MACROCEPHALY	1	1
16	-0.052018	-0.0015606	0.20134	0.60194	HP_LARGE_POSTERIOR_FONTANELLE	0.985087	1
15	-0.2352	-0.0068323	0.19894	0.88145	HP_WIDELY_PATENT_FONTANELLES_AND_SUTURES	1	1
25	-0.18838	-0.0070627	0.14493	0.90316	HP_CRANIOFACIAL_HYPEROSTOSIS	1	1
24	0.0031956	0.00011739	0.13691	0.49069	HP_BEAKING_OF_VERTEBRAL_BODIES	0.969476	1
20	-0.19698	-0.0066062	0.16631	0.88187	HP_BICONCAVE_VERTEBRAL_BODIES	1	1
118	-0.052114	-0.0042336	0.073452	0.76099	HP_DECREASED_FACIAL_EXPRESSION	1	1
16	-0.1679	-0.0050372	0.2188	0.77857	HP_TALIPES_VALGUS	1	1
67	0.077986	0.0047808	0.10155	0.22127	HP_2_3_TOE_SYNDACTYLY	0.899004	1
22	-0.25929	-0.0091198	0.17873	0.92656	HP_ABNORMAL_RENAL_COLLECTING_SYSTEM_MORPHOLOGY	1	1
16	0.25386	0.007616	0.22641	0.1311	HP_ATRIAL_FLUTTER	0.861367	1
24	0.21613	0.0079396	0.18309	0.11891	HP_PAROXYSMAL_VENTRICULAR_TACHYCARDIA	0.851978	1
40	0.29834	0.014142	0.14372	0.018963	HP_SUPRAVENTRICULAR_TACHYCARDIA	0.732668	1
54	-0.048486	-0.0026694	0.11839	0.65893	HP_VENTRICULAR_TACHYCARDIA	0.991499	1
19	0.20597	0.0067331	0.21772	0.17208	HP_PAROXYSMAL_ATRIAL_FIBRILLATION	0.877028	1
67	-0.28556	-0.017506	0.095969	0.99854	HP_GASTROINTESTINAL_OBSTRUCTION	1	1
34	-0.044049	-0.0019254	0.1383	0.62495	HP_RECURRENT_INFECTION_OF_THE_GASTROINTESTINAL_TRACT	0.988837	1
63	0.095823	0.0056969	0.10087	0.17107	HP_ACUTE_MYELOID_LEUKEMIA	0.877028	1
11	0.064686	0.0016093	0.25825	0.40111	HP_HYPOCHROMIC_MICROCYTIC_ANEMIA	0.952737	1
14	0.16027	0.0044978	0.24039	0.25248	HP_PROLONGED_BLEEDING_AFTER_SURGERY	0.910925	1
10	0.23023	0.0054614	0.22327	0.15124	HP_EPISODIC_RESPIRATORY_DISTRESS	0.871744	1
23	-0.081152	-0.0029184	0.16003	0.69396	HP_RESPIRATORY_FAILURE_REQUIRING_ASSISTED_VENTILATION	0.994522	1
117	0.048182	0.0038977	0.074462	0.2588	HP_ELEVATED_PULMONARY_ARTERY_PRESSURE	0.91481	1
19	0.064441	0.0021066	0.17279	0.3546	HP_MATURITY_ONSET_DIABETES_OF_THE_YOUNG	0.94086	1
17	-0.42696	-0.013203	0.21392	0.97702	HP_HYPOPHOSPHATEMIC_RICKETS	1	1
26	-0.30123	-0.011517	0.16923	0.96245	HP_ABNORMAL_MAGNESIUM_CONCENTRATION	1	1
16	-0.15625	-0.0046875	0.20139	0.78107	HP_ORTHOSTATIC_HYPOTENSION_DUE_TO_AUTONOMIC_DYSFUNCTION	1	1
63	-0.034719	-0.0020641	0.10488	0.62969	HP_PULMONARY_ARTERY_DILATATION	0.988928	1
241	0.062928	0.0072803	0.052069	0.11343	HP_ABNORMALITY_OF_THE_PULMONARY_VASCULATURE	0.850791	1
30	0.24431	0.010032	0.16273	0.066646	HP_VASCULAR_CALCIFICATION	0.819877	1
26	0.51213	0.01958	0.16901	0.0012243	HP_PULMONARY_ARTERY_ATRESIA	0.7119	1
78	0.00045359	2.9993e-05	0.096813	0.49813	HP_VENOUS_THROMBOSIS	0.972312	1
193	0.054663	0.0056672	0.059987	0.18109	HP_AORTIC_ANEURYSM	0.880803	1
44	0.0084719	0.00042115	0.12403	0.47277	HP_DILATATION_OF_THE_CEREBRAL_ARTERY	0.96817	1
16	0.19872	0.0059617	0.21677	0.17965	HP_VASCULAR_TORTUOSITY	0.880365	1
31	0.21817	0.0091067	0.15437	0.078802	HP_PERIPHERAL_ARTERIAL_STENOSIS	0.832512	1
21	0.28687	0.0098583	0.19602	0.071676	HP_CALCIFICATION_OF_THE_AORTA	0.827921	1
36	-0.089234	-0.0040133	0.13502	0.74565	HP_PERIPHERAL_PULMONARY_ARTERY_STENOSIS	1	1
17	0.06558	0.0020279	0.18446	0.3611	HP_ASCENDING_TUBULAR_AORTA_ANEURYSM	0.941934	1
16	-0.33826	-0.010148	0.21408	0.94295	HP_APLASIA_HYPOPLASIA_OF_THE_CAPITAL_FEMORAL_EPIPHYSIS	1	1
19	0.17076	0.0055823	0.21478	0.21329	HP_SYNOSTOSIS_OF_CARPAL_BONES	0.895	1
19	0.029188	0.00095415	0.16309	0.42898	HP_ABNORMAL_METAPHYSEAL_TRABECULATION	0.960326	1
36	-0.16775	-0.0075446	0.13936	0.88563	HP_ABNORMALITY_OF_THE_VERTEBRAL_ENDPLATES	1	1
124	0.087641	0.0072973	0.080892	0.13932	HP_ABNORMAL_SACRUM_MORPHOLOGY	0.869663	1
34	-0.063881	-0.0027923	0.13148	0.68647	HP_ABNORMAL_INTERVERTEBRAL_DISK_MORPHOLOGY	0.994511	1
42	-0.072628	-0.0035276	0.1242	0.72065	HP_ABNORMALITY_OF_THE_ACHILLES_TENDON	0.999439	1
23	0.040923	0.0014717	0.17407	0.40707	HP_ABDOMINAL_AORTIC_ANEURYSM	0.952983	1
41	-0.025288	-0.0012136	0.15794	0.5636	HP_AORTIC_ARCH_ANEURYSM	0.980347	1
97	0.044775	0.0032999	0.089354	0.30815	HP_SUPRAVENTRICULAR_ARRHYTHMIA	0.930865	1
447	0.036667	0.0057432	0.039391	0.17598	HP_ABNORMAL_CARDIAC_ATRIUM_MORPHOLOGY	0.878049	1
33	-0.099808	-0.0042982	0.15917	0.73469	HP_ABNORMAL_T_WAVE	1	1
74	0.14043	0.0090458	0.099814	0.07973	HP_ABNORMAL_ATRIOVENTRICULAR_CONDUCTION	0.832512	1
5	0.21533	0.0036123	0.35721	0.27333	HP_CONCENTRIC_HYPERTROPHIC_CARDIOMYOPATHY	0.919089	1
77	-0.020693	-0.0013595	0.09744	0.58409	HP_ABNORMAL_LEFT_VENTRICULAR_FUNCTION	0.984024	1
16	-0.051547	-0.0015464	0.20331	0.60007	HP_PREMATURE_CORONARY_ARTERY_ATHEROSCLEROSIS	0.985087	1
24	-0.26273	-0.0096513	0.20318	0.902	HP_PROLONGED_QTC_INTERVAL	1	1
18	-0.065564	-0.0020862	0.18557	0.63807	HP_POLYARTICULAR_ARTHROPATHY	0.989484	1
41	0.025119	0.0012055	0.11635	0.41454	HP_IMPAIRED_MASTICATION	0.95594	1
34	-0.0061422	-0.00026848	0.15629	0.51567	HP_BOWEL_DIVERTICULOSIS	0.974947	1
16	0.092305	0.0027692	0.2138	0.33297	HP_INTESTINAL_HYPOPLASIA	0.935011	1
125	-0.085915	-0.0071822	0.071513	0.88519	HP_THORACIC_HYPOPLASIA	1	1
14	0.13871	0.0038927	0.22984	0.2731	HP_JOINT_HEMORRHAGE	0.919089	1
306	0.039273	0.0051103	0.045842	0.19581	HP_ABNORMALITY_OF_THE_SYNOVIA	0.887371	1
17	0.41163	0.012729	0.18832	0.014423	HP_GASTRITIS	0.729669	1
105	-0.079977	-0.0061311	0.083921	0.8297	HP_ABNORMALITY_OF_THE_GALLBLADDER	1	1
65	-0.034422	-0.0020786	0.098843	0.63617	HP_INTESTINAL_POLYP	0.989181	1
40	0.05146	0.0024394	0.14164	0.35819	HP_SPONTANEOUS_ABORTION	0.941902	1
18	0.13163	0.0041884	0.21199	0.26732	HP_PROMINENT_NASAL_TIP	0.918971	1
33	-0.17154	-0.0073873	0.14025	0.88935	HP_VENOUS_INSUFFICIENCY	1	1
35	-0.024994	-0.0011084	0.14333	0.56922	HP_CAPILLARY_HEMANGIOMA	0.980645	1
29	0.18573	0.0074989	0.16032	0.12333	HP_DISTURBANCE_OF_FACIAL_EXPRESSION	0.85873	1
21	-0.039804	-0.0013679	0.15615	0.6006	HP_PROGEROID_FACIAL_APPEARANCE	0.985087	1
23	-0.035398	-0.001273	0.17555	0.5799	HP_SPARSE_LATERAL_EYEBROW	0.983875	1
27	0.046525	0.0018126	0.17619	0.39587	HP_ABNORMALITY_OF_COMPLEMENT_SYSTEM	0.951458	1
85	0.06168	0.0042568	0.095301	0.25875	HP_ABNORMAL_CAROTID_ARTERY_MORPHOLOGY	0.91481	1
65	0.077134	0.0046577	0.093097	0.20369	HP_ABNORMAL_VENA_CAVA_MORPHOLOGY	0.890711	1
147	-0.025497	-0.00231	0.067025	0.64817	HP_ABNORMAL_FACIAL_EXPRESSION	0.990734	1
17	0.046724	0.0014449	0.21047	0.41216	HP_RECURRENT_HERPES	0.955272	1
252	-0.063093	-0.0074619	0.051647	0.88907	HP_ABNORMALITY_OF_HUMORAL_IMMUNITY	1	1
33	-0.027376	-0.0011789	0.12788	0.58475	HP_CELLULAR_IMMUNODEFICIENCY	0.984024	1
32	-0.11383	-0.0048275	0.14517	0.78352	HP_COMBINED_IMMUNODEFICIENCY	1	1
50	0.028823	0.0015271	0.11939	0.40462	HP_T_LYMPHOCYTOPENIA	0.952737	1
23	0.0099713	0.00035859	0.15824	0.47488	HP_RECURRENT_BACTERIAL_SKIN_INFECTIONS	0.968205	1
26	-0.00093652	-3.5806e-05	0.16483	0.50227	HP_DECREASED_PROPORTION_OF_CD4_POSITIVE_HELPER_T_CELLS	0.972883	1
16	0.27465	0.0082397	0.2089	0.094301	HP_RECURRENT_GRAM_NEGATIVE_BACTERIAL_INFECTIONS	0.838518	1
60	0.045896	0.0026631	0.09379	0.3123	HP_RECURRENT_SINOPULMONARY_INFECTIONS	0.931256	1
29	-0.037187	-0.0015014	0.15114	0.59717	HP_IMPAIRED_T_CELL_FUNCTION	0.98496	1
142	-0.10229	-0.0091095	0.068637	0.93191	HP_ENLARGED_POSTERIOR_FOSSA	1	1
46	-0.1609	-0.0081776	0.10755	0.93266	HP_FLAT_OCCIPUT	1	1
20	-0.22687	-0.0076088	0.19407	0.87879	HP_ABNORMAL_EPIGLOTTIS_MORPHOLOGY	1	1
154	-0.10246	-0.0094997	0.062409	0.94968	HP_SECONDARY_MICROCEPHALY	1	1
50	-0.23327	-0.01236	0.12686	0.96702	HP_PROMINENT_METOPIC_RIDGE	1	1
36	0.10214	0.004594	0.12798	0.21241	HP_INCREASED_MEAN_CORPUSCULAR_VOLUME	0.895	1
23	0.055958	0.0020124	0.19145	0.38504	HP_DISSEMINATED_INTRAVASCULAR_COAGULATION	0.948677	1
22	-0.046581	-0.0016384	0.1617	0.61335	HP_PYRIDOXINE_RESPONSIVE_SIDEROBLASTIC_ANEMIA	0.987078	1
60	0.037998	0.0022048	0.098465	0.34979	HP_BONE_MARROW_HYPOCELLULARITY	0.938563	1
15	0.14632	0.0042503	0.21785	0.25091	HP_MYELOPROLIFERATIVE_DISORDER	0.910082	1
62	-0.25354	-0.014954	0.11338	0.98733	HP_ABNORMALITY_OF_THE_METOPIC_SUTURE	1	1
19	0.41943	0.013711	0.20334	0.019579	HP_CHRONIC_LEUKEMIA	0.73767	1
177	0.0023197	0.00023041	0.061411	0.48493	HP_ABNORMALITY_OF_BONE_MARROW_CELL_MORPHOLOGY	0.96939	1
45	0.081006	0.0040723	0.13773	0.27822	HP_MULTIPLE_RENAL_CYSTS	0.919123	1
72	0.012167	0.00077311	0.095096	0.4491	HP_RENAL_CELL_CARCINOMA	0.964276	1
296	-0.023186	-0.0029682	0.046203	0.6921	HP_ABNORMAL_TRACHEOBRONCHIAL_MORPHOLOGY	0.994522	1
52	-0.083813	-0.0045284	0.10682	0.78365	HP_APLASIA_HYPOPLASIA_OF_THE_FEMUR	1	1
60	0.17803	0.01033	0.10557	0.045881	HP_ACCELERATED_SKELETAL_MATURATION	0.793354	1
17	0.068458	0.0021169	0.17111	0.34455	HP_THORACOLUMBAR_KYPHOSIS	0.936193	1
171	-0.019285	-0.0018831	0.063734	0.61889	HP_BROAD_LONG_BONES	0.988396	1
346	0.079529	0.010992	0.04468	0.03755	HP_POSITIONAL_FOOT_DEFORMITY	0.766157	1
22	0.082762	0.002911	0.17027	0.31347	HP_THORACIC_KYPHOSCOLIOSIS	0.931599	1
17	0.26567	0.0082154	0.209	0.10185	HP_DISTAL_ARTHROGRYPOSIS	0.844274	1
151	-0.038665	-0.0035499	0.068205	0.7146	HP_JOINT_HYPERFLEXIBILITY	0.998609	1
19	0.33311	0.010889	0.18339	0.034668	HP_SHORT_TIBIA	0.760737	1
25	-0.29022	-0.010881	0.16186	0.96351	HP_AVASCULAR_NECROSIS_OF_THE_CAPITAL_FEMORAL_EPIPHYSIS	1	1
171	-0.01281	-0.0012508	0.061277	0.58279	HP_CONTRACTURES_OF_THE_JOINTS_OF_THE_LOWER_LIMBS	0.984024	1
24	0.35958	0.013209	0.16864	0.016498	HP_APLASIA_HYPOPLASIA_OF_THE_TIBIA	0.729669	1
39	0.0017687	8.279e-05	0.12845	0.49451	HP_SHORT_MIDDLE_PHALANX_OF_FINGER	0.971049	1
16	-0.2175	-0.006525	0.18214	0.88378	HP_MULTIPLE_PRENATAL_FRACTURES	1	1
14	-0.24603	-0.0069047	0.22164	0.8665	HP_ABNORMALITY_OF_METACARPAL_EPIPHYSES	1	1
112	0.0031253	0.0002474	0.076251	0.48365	HP_APLASIA_HYPOPLASIA_INVOLVING_THE_METACARPAL_BONES	0.96939	1
142	-0.0026323	-0.00023442	0.068059	0.51543	HP_ABNORMAL_METACARPAL_MORPHOLOGY	0.974947	1
35	-0.12566	-0.0055729	0.13487	0.82426	HP_ABNORMAL_EPIPHYSIS_MORPHOLOGY_OF_THE_PHALANGES_OF_THE_HAND	1	1
330	0.016684	0.002253	0.044452	0.35371	HP_ABNORMAL_HAND_MORPHOLOGY	0.939873	1
238	-0.0077263	-0.00088837	0.052152	0.55889	HP_ABNORMALITY_OF_EPIPHYSIS_MORPHOLOGY	0.978529	1
21	0.2494	0.0085707	0.14642	0.044264	HP_ABNORMAL_RESPIRATORY_MOTILE_CILIUM_MORPHOLOGY	0.790035	1
24	-0.046469	-0.001707	0.14703	0.62402	HP_RESPIRATORY_ARREST	0.988601	1
20	-0.13305	-0.0044623	0.20246	0.74446	HP_BREATHING_DYSREGULATION	1	1
34	-0.071682	-0.0031333	0.13769	0.69868	HP_TEMPERATURE_INSTABILITY	0.995419	1
175	-0.070494	-0.0069629	0.06322	0.86758	HP_TYPE_II_DIABETES_MELLITUS	1	1
29	0.16946	0.0068417	0.15977	0.14444	HP_LIMITATION_OF_NECK_MOTION	0.87003	1
23	-0.18367	-0.0066051	0.16189	0.87171	HP_REDUNDANT_NECK_SKIN	1	1
32	0.10005	0.0042431	0.13816	0.23448	HP_URETERAL_OBSTRUCTION	0.905628	1
17	0.19765	0.006112	0.20019	0.16175	HP_PALMAR_HYPERHIDROSIS	0.875167	1
170	0.16844	0.0164	0.064802	0.0046761	HP_FINGER_SYNDACTYLY	0.719725	1
9	0.22355	0.005031	0.23937	0.17518	HP_SHORTENING_OF_ALL_DISTAL_PHALANGES_OF_THE_FINGERS	0.878049	1
24	-0.12643	-0.0046445	0.15682	0.78993	HP_DEEP_PALMAR_CREASE	1	1
30	-0.11557	-0.0047457	0.15045	0.7788	HP_ABNORMALITY_OF_HAND_JOINT_MOBILITY	1	1
26	-0.039888	-0.001525	0.15116	0.60406	HP_ABNORMALITY_OF_CARPAL_BONE_OSSIFICATION	0.985465	1
175	-0.014431	-0.0014254	0.061189	0.59322	HP_ABNORMAL_PHALANGEAL_JOINT_MORPHOLOGY_OF_THE_HAND	0.98496	1
48	0.016706	0.00086729	0.12047	0.44486	HP_APLASIA_HYPOPLASIA_OF_THE_5TH_FINGER	0.963595	1
280	0.034058	0.0042424	0.049189	0.24435	HP_APLASIA_HYPOPLASIA_OF_FINGERS	0.908826	1
33	0.27225	0.011724	0.13952	0.02552	HP_ADVANCED_ERUPTION_OF_TEETH	0.75243	1
189	0.073657	0.0075577	0.059812	0.10908	HP_ABNORMALITY_OF_DENTAL_ERUPTION	0.848256	1
81	0.061124	0.0041184	0.086229	0.23921	HP_ENAMEL_HYPOPLASIA	0.906823	1
21	0.039184	0.0013466	0.18557	0.41639	HP_SOLITARY_MEDIAN_MAXILLARY_CENTRAL_INCISOR	0.955989	1
20	-0.52074	-0.017465	0.20213	0.995	HP_PREMATURE_LOSS_OF_PRIMARY_TEETH	1	1
15	-0.044718	-0.001299	0.18334	0.59635	HP_PERSISTENCE_OF_PRIMARY_TEETH	0.98496	1
19	-0.1153	-0.0037692	0.18539	0.73301	HP_PEG_SHAPED_MAXILLARY_LATERAL_INCISORS	1	1
16	-0.032699	-0.00098099	0.23887	0.55444	HP_AGENESIS_OF_PERMANENT_TEETH	0.978529	1
79	0.0043724	0.00029096	0.0886	0.48032	HP_KNEE_FLEXION_CONTRACTURE	0.968538	1
19	0.15554	0.0050845	0.18264	0.19722	HP_PATELLAR_APLASIA	0.88846	1
43	-0.060701	-0.0029831	0.12029	0.69309	HP_ANKLE_FLEXION_CONTRACTURE	0.994522	1
34	-0.15699	-0.0068622	0.14026	0.86849	HP_ABNORMALITY_OF_THE_ALVEOLAR_RIDGES	1	1
46	0.068347	0.0034738	0.11215	0.27112	HP_ABNORMAL_DENTAL_PULP_MORPHOLOGY	0.918971	1
47	-0.20308	-0.010433	0.11621	0.95971	HP_PREMATURE_LOSS_OF_TEETH	1	1
64	-0.14676	-0.0087936	0.097815	0.93323	HP_ABNORMALITY_OF_PRIMARY_TEETH	1	1
249	-0.04211	-0.0049509	0.05369	0.78357	HP_ABNORMALITY_OF_DENTAL_MORPHOLOGY	1	1
311	0.058808	0.0077135	0.048608	0.11318	HP_ABNORMAL_NUMBER_OF_TEETH	0.850791	1
25	-0.10707	-0.0040142	0.16875	0.73712	HP_AGENESIS_OF_INCISOR	1	1
42	0.030512	0.001482	0.1151	0.39547	HP_ABNORMAL_DENTAL_ROOT_MORPHOLOGY	0.951301	1
28	-0.13603	-0.0053968	0.14375	0.82799	HP_BOWING_OF_THE_ARM	1	1
19	-0.17288	-0.0056515	0.18799	0.82111	HP_ABNORMALITY_OF_LOWER_LIMB_METAPHYSES	1	1
23	0.12131	0.0043627	0.18033	0.25056	HP_APLASIA_HYPOPLASIA_OF_THE_FIBULA	0.910082	1
340	0.036288	0.0049725	0.044855	0.20926	HP_APLASIA_HYPOPLASIA_INVOLVING_BONES_OF_THE_LOWER_LIMBS	0.892513	1
266	0.054752	0.0066501	0.050934	0.1412	HP_APLASIA_HYPOPLASIA_INVOLVING_BONES_OF_THE_FEET	0.87003	1
56	-0.022037	-0.0012355	0.10552	0.58271	HP_APLASIA_HYPOPLASIA_OF_THE_ULNA	0.984024	1
28	0.36405	0.014443	0.15246	0.0084809	HP_APLASIA_HYPOPLASIA_OF_THE_PATELLA	0.728294	1
79	-0.1911	-0.012717	0.089207	0.9839	HP_ABNORMALITY_OF_LOWER_LIMB_EPIPHYSIS_MORPHOLOGY	1	1
76	0.0037853	0.00024709	0.092433	0.48367	HP_APLASIA_HYPOPLASIA_OF_THE_RADIUS	0.96939	1
16	0.021675	0.00065026	0.20074	0.45701	HP_APLASIA_HYPOPLASIA_INVOLVING_THE_CARPAL_BONES	0.966213	1
91	-0.012147	-0.00086725	0.084131	0.5574	HP_APLASIA_HYPOPLASIA_INVOLVING_FOREARM_BONES	0.978529	1
114	-0.12985	-0.01037	0.07627	0.95566	HP_ABNORMALITY_OF_LIMB_EPIPHYSIS_MORPHOLOGY	1	1
23	0.24097	0.008666	0.16379	0.07062	HP_APLASIA_HYPOPLASIA_OF_THE_HUMERUS	0.827204	1
31	0.060199	0.0025128	0.14445	0.33843	HP_CHRONIC_PULMONARY_OBSTRUCTION	0.935125	1
18	-0.26497	-0.008431	0.18445	0.92457	HP_ALVEOLAR_CELL_CARCINOMA	1	1
36	0.16403	0.0073772	0.13632	0.11444	HP_CHRONIC_LUNG_DISEASE	0.850791	1
150	-0.030801	-0.0028186	0.063871	0.68518	HP_ABNORMAL_PULMONARY_INTERSTITIAL_MORPHOLOGY	0.994134	1
93	-0.08884	-0.0064118	0.081855	0.86111	HP_RECURRENT_PNEUMONIA	1	1
108	0.044168	0.0034337	0.075189	0.27846	HP_AIRWAY_OBSTRUCTION	0.919123	1
28	0.002105	8.3513e-05	0.14914	0.49437	HP_ACUTE_HEPATIC_FAILURE	0.971038	1
137	-0.05835	-0.0051049	0.065914	0.81198	HP_LIPID_ACCUMULATION_IN_HEPATOCYTES	1	1
13	-0.29258	-0.0079126	0.22674	0.90153	HP_VIRAL_HEPATITIS	1	1
61	-0.018585	-0.0010873	0.096247	0.57656	HP_PROLONGED_NEONATAL_JAUNDICE	0.982667	1
96	-0.049781	-0.0036499	0.083207	0.72517	HP_WIDE_INTERMAMILLARY_DISTANCE	1	1
14	-0.089475	-0.0025111	0.19861	0.67382	HP_APLASTIC_CLAVICLE	0.993123	1
17	0.31152	0.0096331	0.20514	0.064442	HP_REDUCED_SYSTOLIC_FUNCTION	0.819647	1
16	-0.0076237	-0.00022872	0.23785	0.51278	HP_PREMATURE_VENTRICULAR_CONTRACTION	0.974947	1
44	0.31772	0.015794	0.11829	0.0036201	HP_ATRIOVENTRICULAR_CANAL_DEFECT	0.7119	1
132	0.084	0.0072146	0.069943	0.11489	HP_APLASIA_HYPOPLASIA_OF_THE_LUNGS	0.850791	1
62	0.10982	0.006477	0.10774	0.15405	HP_ABNORMAL_CORONARY_ARTERY_MORPHOLOGY	0.871887	1
140	-0.033091	-0.0029263	0.071995	0.6771	HP_ABNORMAL_ATRIOVENTRICULAR_VALVE_MORPHOLOGY	0.993123	1
36	-0.076509	-0.003441	0.12995	0.72198	HP_CYSTIC_LIVER_DISEASE	0.999874	1
73	-0.097665	-0.0062485	0.09694	0.84314	HP_ABNORMALITY_OF_THE_HEPATIC_VASCULATURE	1	1
39	0.033672	0.0015761	0.13712	0.40301	HP_APLASIA_HYPOPLASIA_OF_THE_NIPPLES	0.952737	1
40	-0.070074	-0.0033217	0.12106	0.71865	HP_APLASIA_HYPOPLASIA_OF_THE_CLAVICLES	0.999198	1
153	-0.059725	-0.0055194	0.065612	0.81865	HP_APLASIA_HYPOPLASIA_INVOLVING_BONES_OF_THE_THORAX	1	1
108	-0.075715	-0.0058862	0.079698	0.82894	HP_APLASIA_HYPOPLASIA_OF_THE_RIBS	1	1
26	-0.33165	-0.01268	0.1604	0.98065	HP_APLASIA_HYPOPLASIA_OF_THE_SCAPULAE	1	1
13	0.098869	0.0026739	0.20179	0.31209	HP_APLASIA_HYPOPLASIA_OF_THE_STERNUM	0.931256	1
32	0.176	0.007464	0.15733	0.13165	HP_HEREDITARY_NONPOLYPOSIS_COLORECTAL_CARCINOMA	0.861781	1
32	0.094126	0.0039917	0.14382	0.25641	HP_ACUTE_LYMPHOBLASTIC_LEUKEMIA	0.912577	1
30	-0.07214	-0.0029623	0.13582	0.70234	HP_PANCREATIC_ADENOCARCINOMA	0.996843	1
16	-0.11006	-0.003302	0.19636	0.71244	HP_FOLLICULAR_THYROID_CARCINOMA	0.998609	1
18	0.10452	0.0033257	0.171	0.27053	HP_SQUAMOUS_CELL_CARCINOMA_OF_THE_SKIN	0.918971	1
77	0.18147	0.011923	0.095241	0.028376	HP_NEOPLASM_OF_THE_STOMACH	0.75243	1
23	0.018472	0.0006643	0.1555	0.45272	HP_MALIGNANT_GENITOURINARY_TRACT_TUMOR	0.964782	1
13	-0.24397	-0.006598	0.23152	0.854	HP_LIMB_GIRDLE_MUSCULAR_DYSTROPHY	1	1
26	0.20202	0.0077237	0.15038	0.089588	HP_HYPERACTIVE_DEEP_TENDON_REFLEXES	0.836416	1
13	0.12365	0.0033441	0.20056	0.26878	HP_ABNORMAL_ANTERIOR_HORN_CELL_MORPHOLOGY	0.918971	1
29	-0.099819	-0.0040302	0.14304	0.75735	HP_CEREBRAL_HYPOMYELINATION	1	1
233	-0.045251	-0.0051488	0.05394	0.79924	HP_APLASIA_HYPOPLASIA_OF_THE_CEREBELLAR_VERMIS	1	1
105	-0.014394	-0.0011034	0.080097	0.57131	HP_SEVERE_MUSCULAR_HYPOTONIA	0.981374	1
32	-0.20202	-0.0085673	0.13933	0.92645	HP_CEREBELLAR_VERMIS_ATROPHY	1	1
21	-0.1443	-0.0049589	0.17039	0.80147	HP_LOBAR_HOLOPROSENCEPHALY	1	1
44	-0.048485	-0.0024102	0.1171	0.66058	HP_CEREBRAL_HYPOPLASIA	0.991528	1
25	-0.0072824	-0.00027303	0.15211	0.51909	HP_IMPAIRED_DISTAL_VIBRATION_SENSATION	0.975433	1
37	-0.22709	-0.010354	0.11649	0.97437	HP_INTELLECTUAL_DISABILITY_PROGRESSIVE	1	1
18	-0.047606	-0.0015148	0.20813	0.59046	HP_INTELLECTUAL_DISABILITY_BORDERLINE	0.98496	1
15	0.066062	0.001919	0.19318	0.36619	HP_FRONTOTEMPORAL_CEREBRAL_ATROPHY	0.944379	1
27	-0.121	-0.0047143	0.15422	0.78365	HP_LOWER_LIMB_HYPERTONIA	1	1
62	0.0083009	0.00048959	0.10299	0.46788	HP_FRONTAL_CORTICAL_ATROPHY	0.967439	1
316	0.00023202	3.0672e-05	0.047552	0.49805	HP_ABNORMAL_AGGRESSIVE_IMPULSIVE_OR_VIOLENT_BEHAVIOR	0.972312	1
66	-0.027258	-0.0016585	0.10239	0.60497	HP_CONGENITAL_NYSTAGMUS	0.985803	1
82	0.16838	0.011414	0.094463	0.037346	HP_DILATION_OF_LATERAL_VENTRICLES	0.765977	1
36	0.051457	0.0023143	0.15026	0.36601	HP_LOSS_OF_ABILITY_TO_WALK	0.944315	1
21	-0.27703	-0.0095203	0.16528	0.95314	HP_ABNORMAL_AUDITORY_EVOKED_POTENTIALS	1	1
32	0.10644	0.0045139	0.12716	0.20128	HP_PERIVENTRICULAR_LEUKOMALACIA	0.890191	1
28	0.17765	0.0070482	0.15783	0.13017	HP_SLEEP_WAKE_CYCLE_DISTURBANCE	0.860041	1
18	0.014412	0.00045856	0.18175	0.4684	HP_UPPER_LIMB_SPASTICITY	0.967439	1
31	-0.067735	-0.0028273	0.13788	0.68838	HP_DYSPLASTIC_CORPUS_CALLOSUM	0.994522	1
29	0.014979	0.00060479	0.14359	0.45846	HP_MOTOR_AXONAL_NEUROPATHY	0.966961	1
46	-0.12011	-0.0061046	0.12578	0.83017	HP_POOR_FINE_MOTOR_COORDINATION	1	1
16	-0.030108	-0.00090327	0.22258	0.5538	HP_POOR_GROSS_MOTOR_COORDINATION	0.978405	1
317	-0.010996	-0.0014558	0.047613	0.59132	HP_ATTENTION_DEFICIT_HYPERACTIVITY_DISORDER	0.98496	1
56	0.031911	0.001789	0.10579	0.38146	HP_PROGRESSIVE_SPASTIC_PARAPLEGIA	0.947901	1
17	0.19196	0.0059359	0.18959	0.15566	HP_PAIN_INSENSITIVITY	0.873037	1
18	-0.070671	-0.0022487	0.16671	0.66419	HP_PSEUDOBULBAR_PARALYSIS	0.991528	1
21	0.2217	0.0076189	0.18535	0.11583	HP_CEREBELLAR_DYSPLASIA	0.850794	1
51	-0.092594	-0.0049546	0.12411	0.77219	HP_LARGE_BASAL_GANGLIA	1	1
6	-0.035155	-0.00064604	0.34137	0.54101	HP_DISTAL_PERIPHERAL_SENSORY_NEUROPATHY	0.977484	1
19	-0.018116	-0.00059221	0.17979	0.54013	HP_DECREASED_AMPLITUDE_OF_SENSORY_ACTION_POTENTIALS	0.977484	1
29	-0.24692	-0.0099694	0.14769	0.95272	HP_CHIARI_TYPE_I_MALFORMATION	1	1
39	-0.077051	-0.0036066	0.12917	0.72458	HP_DEMYELINATING_PERIPHERAL_NEUROPATHY	1	1
14	-0.3358	-0.0094241	0.19381	0.95841	HP_CENTRAL_HYPOVENTILATION	1	1
19	-0.058087	-0.0018989	0.17251	0.63184	HP_TEMPORAL_CORTICAL_ATROPHY	0.98893	1
43	-0.11764	-0.0057814	0.12994	0.81736	HP_PROXIMAL_AMYOTROPHY	1	1
68	-0.13865	-0.0085627	0.097159	0.92321	HP_SENSORIMOTOR_NEUROPATHY	1	1
44	0.15445	0.0076781	0.12255	0.10378	HP_DISTAL_UPPER_LIMB_AMYOTROPHY	0.844274	1
11	-0.13262	-0.0032994	0.2241	0.723	HP_FLUCTUATIONS_IN_CONSCIOUSNESS	1	1
31	0.16518	0.006895	0.15538	0.14388	HP_PERIVENTRICULAR_HETEROTOPIA	0.87003	1
31	0.0039868	0.00016642	0.14293	0.48887	HP_MOTOR_POLYNEUROPATHY	0.969415	1
34	-0.042944	-0.0018771	0.13738	0.62271	HP_FOCAL_T2_HYPERINTENSE_BASAL_GANGLIA_LESION	0.988396	1
22	-0.0501	-0.0017622	0.16632	0.61837	HP_LOSS_OF_CONSCIOUSNESS	0.988313	1
31	-0.33334	-0.013914	0.14081	0.99103	HP_DIFFUSE_WHITE_MATTER_ABNORMALITIES	1	1
49	-0.0038714	-0.00020306	0.1096	0.51409	HP_LOWER_LIMB_AMYOTROPHY	0.974947	1
19	0.090259	0.0029505	0.19654	0.32303	HP_MACROGYRIA	0.933103	1
27	-0.068351	-0.002663	0.15	0.67568	HP_PROGRESSIVE_GAIT_ATAXIA	0.993123	1
324	0.017353	0.0023223	0.044568	0.34851	HP_ABNORMAL_PYRAMIDAL_SIGN	0.937975	1
13	-0.14706	-0.0039771	0.21611	0.75189	HP_CEREBRAL_DYSMYELINATION	1	1
19	-0.18517	-0.0060532	0.17322	0.85745	HP_SPINAL_MUSCULAR_ATROPHY	1	1
25	0.05018	0.0018813	0.17659	0.38814	HP_ATYPICAL_ABSENCE_SEIZURE	0.948677	1
17	-0.13995	-0.0043277	0.21247	0.74494	HP_DEVELOPMENTAL_STAGNATION	1	1
23	0.187	0.0067248	0.16726	0.13179	HP_OROMOTOR_APRAXIA	0.861781	1
40	0.0046127	0.00021866	0.12634	0.48544	HP_CNS_DEMYELINATION	0.96939	1
14	0.066876	0.0018768	0.20403	0.37154	HP_SHORT_STEPPED_SHUFFLING_GAIT	0.945175	1
16	0.41906	0.012572	0.20362	0.0198	HP_GENERALIZED_DYSTONIA	0.73767	1
3	0.34098	0.0044312	0.47633	0.23705	HP_MIXED_DEMYELINATING_AND_AXONAL_POLYNEUROPATHY	0.906717	1
54	0.12306	0.0067752	0.11569	0.14374	HP_IMPAIRED_PAIN_SENSATION	0.87003	1
31	-0.13101	-0.0054685	0.13324	0.83724	HP_HYPOPLASIA_OF_THE_FRONTAL_LOBES	1	1
27	-0.010639	-0.00041449	0.15403	0.52753	HP_BILATERAL_TONIC_CLONIC_SEIZURE_WITH_FOCAL_ONSET	0.976161	1
129	-0.059893	-0.0050858	0.069233	0.8065	HP_LOWER_LIMB_MUSCLE_WEAKNESS	1	1
70	0.15202	0.0095246	0.10884	0.081257	HP_ABNORMAL_MORPHOLOGY_OF_THE_LIMBIC_SYSTEM	0.832512	1
18	-0.01824	-0.00058036	0.21155	0.53435	HP_ATROPHY_DEGENERATION_INVOLVING_THE_SPINAL_CORD	0.977204	1
21	-0.13142	-0.0045163	0.17432	0.77454	HP_HYPERREFLEXIA_IN_UPPER_LIMBS	1	1
49	0.081552	0.0042776	0.11262	0.23449	HP_AMYOTROPHIC_LATERAL_SCLEROSIS	0.905628	1
285	-0.012268	-0.0015415	0.050094	0.59673	HP_FOCAL_ONSET_SEIZURE	0.98496	1
407	-0.014029	-0.0020992	0.04057	0.63525	HP_APLASIA_HYPOPLASIA_OF_THE_CEREBELLUM	0.989145	1
89	-0.0079271	-0.00055974	0.088991	0.53549	HP_ABNORMAL_PONS_MORPHOLOGY	0.977484	1
24	-0.049086	-0.0018032	0.20187	0.59606	HP_ATROPHY_DEGENERATION_AFFECTING_THE_BRAINSTEM	0.98496	1
23	-0.27233	-0.0097937	0.16018	0.95544	HP_CORPUS_CALLOSUM_ATROPHY	1	1
42	0.12436	0.0060405	0.12354	0.15706	HP_ATROPHY_DEGENERATION_INVOLVING_THE_CORTICOSPINAL_TRACTS	0.873037	1
57	0.083913	0.0047461	0.10439	0.21075	HP_MOTOR_NEURON_ATROPHY	0.893759	1
131	-0.046623	-0.0039893	0.074839	0.73334	HP_ABNORMALITY_OF_THE_SEPTUM_PELLUCIDUM	1	1
16	-0.278	-0.0083402	0.22698	0.88966	HP_ABNORMAL_CHOROID_PLEXUS_MORPHOLOGY	1	1
13	-0.70645	-0.019106	0.20386	0.99973	HP_ABNORMALITY_OF_SOMATOSENSORY_EVOKED_POTENTIALS	1	1
278	-0.027578	-0.0034231	0.049183	0.7125	HP_NEOPLASM_OF_THE_GASTROINTESTINAL_TRACT	0.998609	1
209	-0.029188	-0.0031475	0.056435	0.69749	HP_NEOPLASM_OF_THE_GENITOURINARY_TRACT	0.995419	1
17	0.20486	0.0063351	0.22096	0.17693	HP_APLASIA_CUTIS_CONGENITA_OF_SCALP	0.878049	1
34	0.017701	0.00077372	0.13634	0.44835	HP_EXCESSIVE_WRINKLED_SKIN	0.964276	1
29	0.12477	0.0050375	0.14302	0.19151	HP_PROMINENT_SUPERFICIAL_BLOOD_VESSELS	0.884493	1
255	-0.031321	-0.0037259	0.050446	0.73266	HP_IRREGULAR_HYPERPIGMENTATION	1	1
39	-0.031316	-0.0014659	0.1234	0.60017	HP_MACULAR_ATROPHY	0.985087	1
17	0.25155	0.0077786	0.21048	0.11603	HP_SPONTANEOUS_HEMATOMAS	0.850794	1
23	-0.28035	-0.010082	0.17975	0.94057	HP_GENERALIZED_EDEMA	1	1
25	-0.010678	-0.00040033	0.16724	0.52545	HP_CONGENITAL_ICHTHYOSIFORM_ERYTHRODERMA	0.976161	1
36	0.15033	0.0067613	0.12299	0.11081	HP_GENERALIZED_HYPERPIGMENTATION	0.850169	1
20	0.079233	0.0026573	0.17216	0.32268	HP_HEMANGIOMATOSIS	0.933103	1
235	0.014033	0.0016035	0.053657	0.39684	HP_ABNORMAL_DERMATOGLYPHICS	0.951752	1
142	-0.028544	-0.002542	0.067844	0.66302	HP_PREMATURELY_AGED_APPEARANCE	0.991528	1
15	0.076435	0.0022203	0.22965	0.36963	HP_RECURRENT_STAPHYLOCOCCAL_INFECTIONS	0.944914	1
25	0.01033	0.00038727	0.18054	0.47719	HP_FOLLICULAR_HYPERKERATOSIS	0.968538	1
33	0.1626	0.0070022	0.13697	0.11761	HP_GENERALIZED_HYPOPIGMENTATION	0.851733	1
152	0.048897	0.0045041	0.070132	0.24284	HP_PLANTAR_HYPERKERATOSIS	0.908252	1
59	7.1084e-05	4.0902e-06	0.10493	0.49973	HP_MULTIPLE_CAFE_AU_LAIT_SPOTS	0.972312	1
54	-0.011992	-0.00066022	0.11156	0.5428	HP_BILATERAL_SINGLE_TRANSVERSE_PALMAR_CREASES	0.977484	1
21	0.017068	0.00058655	0.15933	0.45735	HP_BILATERAL_MICROPHTHALMOS	0.96629	1
24	-0.33726	-0.012389	0.16184	0.98141	HP_DYSCHROMATOPSIA	1	1
18	0.3131	0.0099623	0.1616	0.026353	HP_CONGENITAL_STATIONARY_NIGHT_BLINDNESS	0.75243	1
86	-0.013746	-0.00095418	0.085191	0.56409	HP_PROGRESSIVE_NIGHT_BLINDNESS	0.980347	1
30	0.030562	0.001255	0.16293	0.42561	HP_HYPOPLASIA_OF_THE_IRIS	0.959356	1
46	-0.10394	-0.005283	0.1371	0.77581	HP_ABNORMAL_PUPILLARY_FUNCTION	1	1
19	-0.12167	-0.0039775	0.2143	0.71491	HP_ABNORMAL_PUPILLARY_LIGHT_REFLEX	0.998798	1
276	0.020414	0.0025249	0.050493	0.343	HP_OCULAR_ANTERIOR_SEGMENT_DYSGENESIS	0.935839	1
306	0.013573	0.0017661	0.045487	0.38271	HP_ABNORMALITY_OF_RETINAL_PIGMENTATION	0.947901	1
31	-0.1494	-0.0062364	0.13217	0.87084	HP_PAROXYSMAL_INVOLUNTARY_EYE_MOVEMENTS	1	1
24	-0.10854	-0.0039872	0.22239	0.68725	HP_FLAT_CORNEA	0.994522	1
34	-0.081077	-0.0035439	0.13847	0.7209	HP_RETINAL_PIGMENT_EPITHELIAL_ATROPHY	0.999439	1
62	-0.051892	-0.0030606	0.10928	0.68255	HP_IRIS_HYPOPIGMENTATION	0.993458	1
17	0.0078372	0.00024235	0.21097	0.48518	HP_CHORIORETINAL_DYSPLASIA	0.96939	1
43	0.020938	0.001029	0.12807	0.43507	HP_BONE_SPICULE_PIGMENTATION_OF_THE_RETINA	0.962149	1
25	-0.014962	-0.00056094	0.16266	0.53664	HP_HYPOPLASIA_OF_THE_FOVEA	0.977484	1
18	-0.20197	-0.0064266	0.18165	0.8669	HP_MACULAR_DYSTROPHY	1	1
15	-0.010379	-0.0003015	0.20154	0.52053	HP_RETINAL_TELANGIECTASIA	0.976161	1
17	0.053544	0.0016557	0.19773	0.39328	HP_OPTIC_DISC_HYPOPLASIA	0.950583	1
38	-0.15822	-0.0073108	0.12178	0.90307	HP_IMPAIRED_SMOOTH_PURSUIT	1	1
19	-0.31817	-0.010401	0.18916	0.95371	HP_VITREORETINOPATHY	1	1
26	-0.12948	-0.0049505	0.15098	0.80444	HP_POSTERIOR_SUBCAPSULAR_CATARACT	1	1
32	0.020408	0.00086546	0.14535	0.44417	HP_RETINAL_PIGMENT_EPITHELIAL_MOTTLING	0.96334	1
24	-0.039298	-0.0014436	0.17612	0.58828	HP_ANTERIOR_CHAMBER_SYNECHIAE	0.98496	1
59	0.057769	0.003324	0.10137	0.28439	HP_ATTENUATION_OF_RETINAL_BLOOD_VESSELS	0.92227	1
22	0.27249	0.0095843	0.16767	0.052071	HP_HYPOPIGMENTATION_OF_THE_FUNDUS	0.813107	1
14	-0.37339	-0.010479	0.24063	0.93962	HP_VITREOUS_HEMORRHAGE	1	1
24	0.16832	0.0061833	0.17193	0.16379	HP_SLOW_DECREASE_IN_VISUAL_ACUITY	0.876215	1
246	-0.062424	-0.0072955	0.052594	0.88235	HP_CORNEAL_OPACITY	1	1
20	-0.027722	-0.00092972	0.18646	0.55909	HP_RETINAL_DYSPLASIA	0.978529	1
15	0.03131	0.00090951	0.21345	0.44169	HP_GAZE_EVOKED_HORIZONTAL_NYSTAGMUS	0.963084	1
25	0.2242	0.0084056	0.16363	0.085328	HP_PERIPHERAL_VISUAL_FIELD_LOSS	0.834517	1
36	-0.13417	-0.0060342	0.14892	0.81618	HP_ABNORMALITY_OF_MACULAR_PIGMENTATION	1	1
124	-0.067711	-0.0056379	0.078362	0.80622	HP_ABNORMAL_IRIS_PIGMENTATION	1	1
215	0.015745	0.0017218	0.055482	0.38829	HP_ABNORMAL_RETINAL_VASCULAR_MORPHOLOGY	0.948677	1
320	-0.0027572	-0.00036675	0.046073	0.52386	HP_ABNORMALITY_OF_THE_VASCULATURE_OF_THE_EYE	0.976161	1
22	0.052187	0.0018356	0.15467	0.3679	HP_ABNORMAL_MORPHOLOGY_OF_THE_CONJUNCTIVAL_VASCULATURE	0.944914	1
390	-0.031736	-0.0046508	0.042375	0.77304	HP_APLASIA_HYPOPLASIA_AFFECTING_THE_EYE	1	1
113	0.00066622	5.2971e-05	0.076612	0.49653	HP_APLASIA_HYPOPLASIA_AFFECTING_THE_FUNDUS	0.972281	1
77	-0.00122	-8.0156e-05	0.091757	0.5053	HP_APLASIA_HYPOPLASIA_OF_THE_OPTIC_NERVE	0.973633	1
41	0.0033803	0.00016222	0.13102	0.48971	HP_APLASIA_HYPOPLASIA_OF_THE_RETINA	0.969415	1
130	-0.084328	-0.0071881	0.072145	0.87876	HP_APLASIA_HYPOPLASIA_AFFECTING_THE_ANTERIOR_SEGMENT_OF_THE_EYE	1	1
121	-0.095314	-0.0078403	0.072633	0.90528	HP_ICHTHYOSIS	1	1
162	0.014985	0.0014246	0.064475	0.40811	HP_APLASIA_HYPOPLASIA_OF_THE_SKIN	0.953451	1
96	0.16661	0.012216	0.087752	0.028815	HP_ABNORMAL_BLISTERING_OF_THE_SKIN	0.75243	1
152	-0.054714	-0.0050399	0.06769	0.79053	HP_ABNORMALLY_LAX_OR_HYPEREXTENSIBLE_SKIN	1	1
179	-0.026912	-0.0026881	0.062899	0.66562	HP_NEOPLASM_OF_THE_SKIN	0.991528	1
293	-0.086885	-0.011067	0.047361	0.9667	HP_SPARSE_HAIR	1	1
37	0.044223	0.0020164	0.12455	0.36127	HP_PES_VALGUS	0.941934	1
29	0.17616	0.0071123	0.15228	0.12368	HP_DECREASED_CIRCULATING_CORTISOL_LEVEL	0.85873	1
15	-0.38638	-0.011224	0.18145	0.98338	HP_VERY_LONG_CHAIN_FATTY_ACID_ACCUMULATION	1	1
52	-0.087779	-0.0047427	0.10959	0.78842	HP_MILDLY_ELEVATED_CREATINE_KINASE	1	1
39	-0.12676	-0.0059336	0.1347	0.82666	HP_ABSENCE_OF_SECONDARY_SEX_CHARACTERISTICS	1	1
19	-0.13172	-0.0043059	0.19448	0.75089	HP_PRIMARY_GONADAL_INSUFFICIENCY	1	1
26	-0.063209	-0.0024167	0.16682	0.64762	HP_ABSENCE_OF_PUBERTAL_DEVELOPMENT	0.990683	1
19	0.18606	0.0060822	0.18472	0.15691	HP_REDUCED_CIRCULATING_PROLACTIN_CONCENTRATION	0.873037	1
51	0.030862	0.0016514	0.1108	0.39031	HP_PRIMARY_ADRENAL_INSUFFICIENCY	0.948677	1
61	-0.0059334	-0.00034712	0.10943	0.52162	HP_PREMATURE_OVARIAN_INSUFFICIENCY	0.976161	1
22	-0.10332	-0.0036342	0.19177	0.70498	HP_ADRENAL_HYPERPLASIA	0.997402	1
60	0.036737	0.0021316	0.092804	0.34611	HP_FEMALE_INFERTILITY	0.936838	1
29	-0.16186	-0.0065351	0.15168	0.85704	HP_ELEVATED_CIRCULATING_FOLLICLE_STIMULATING_HORMONE_LEVEL	1	1
34	-0.054547	-0.0023843	0.13958	0.65203	HP_PITUITARY_HYPOTHYROIDISM	0.991499	1
15	0.085615	0.002487	0.18943	0.32565	HP_TRANSIENT_NEONATAL_DIABETES_MELLITUS	0.933433	1
26	-0.10411	-0.0039803	0.13977	0.77181	HP_ABNORMAL_MITOCHONDRIA_IN_MUSCLE_TISSUE	1	1
20	0.025227	0.00084607	0.16579	0.43953	HP_ABNORMAL_MITOCHONDRIAL_MORPHOLOGY	0.962398	1
35	0.061132	0.0027111	0.12642	0.31435	HP_ABNORMAL_LIGHT_AND_DARK_ADAPTED_ELECTRORETINOGRAM	0.931599	1
28	0.10603	0.0042067	0.15664	0.24923	HP_DECREASED_ACTIVITY_OF_MITOCHONDRIAL_COMPLEX_IV	0.909646	1
82	-0.016676	-0.0011305	0.090887	0.57279	HP_APLASIA_HYPOPLASIA_OF_THE_HALLUX	0.981374	1
28	0.1317	0.005225	0.15862	0.20319	HP_ABNORMALITY_OF_THE_CALCANEUS	0.890711	1
56	0.082642	0.0046331	0.099592	0.20333	HP_ABNORMAL_TALUS_MORPHOLOGY	0.890711	1
73	0.097683	0.0062496	0.092942	0.14664	HP_CONTRACTURES_INVOLVING_THE_JOINTS_OF_THE_FEET	0.87003	1
21	0.015529	0.00053367	0.18574	0.46668	HP_TARSAL_SYNOSTOSIS	0.967439	1
206	0.0012531	0.00013417	0.056629	0.49117	HP_APLASIA_HYPOPLASIA_OF_THE_NAILS	0.969827	1
146	-0.062337	-0.0056285	0.069185	0.8162	HP_ABNORMAL_TOENAIL_MORPHOLOGY	1	1
27	-0.032784	-0.0012772	0.1565	0.58296	HP_DYSTROPHIC_FINGERNAILS	0.984024	1
112	0.032685	0.0025873	0.079528	0.34054	HP_NAIL_DYSTROPHY	0.935839	1
29	-0.13908	-0.0056155	0.15562	0.81426	HP_VERTEBRAL_HYPOPLASIA	1	1
15	0.15025	0.0043646	0.19923	0.22538	HP_VERTEBRAL_WEDGING	0.900097	1
29	0.39999	0.01615	0.13957	0.0020814	HP_VERTEBRAL_CLEFTING	0.7119	1
22	0.14345	0.0050455	0.17896	0.2114	HP_SPINAL_DEFORMITIES	0.894588	1
17	-0.2734	-0.0084545	0.20784	0.90581	HP_HYPOPLASTIC_VERTEBRAL_BODIES	1	1
70	0.057025	0.0035729	0.11199	0.30531	HP_HIGH_HYPERMETROPIA	0.93075	1
16	0.1674	0.005022	0.20873	0.21129	HP_MEDIAN_CLEFT_LIP_AND_PALATE	0.894588	1
14	0.12829	0.0036003	0.2139	0.27434	HP_APLASIA_HYPOPLASIA_OF_THE_SACRUM	0.919089	1
55	0.087654	0.0048702	0.10628	0.20477	HP_APLASIA_HYPOPLASIA_INVOLVING_THE_VERTEBRAL_COLUMN	0.890711	1
48	-0.096406	-0.005005	0.11807	0.79288	HP_CONGENITAL_SENSORINEURAL_HEARING_IMPAIRMENT	1	1
55	0.104	0.0057785	0.1063	0.16395	HP_ABNORMALLY_FOLDED_HELIX	0.876215	1
77	-0.15782	-0.010369	0.092081	0.95671	HP_EXTERNAL_EAR_MALFORMATION	1	1
2	0.6201	0.0065799	0.82243	0.22543	HP_MILD_NEUROSENSORY_HEARING_IMPAIRMENT	0.900097	1
26	0.087373	0.0033405	0.18719	0.32034	HP_MORPHOLOGICAL_ABNORMALITY_OF_THE_MIDDLE_EAR	0.933103	1
59	0.0021274	0.00012241	0.10321	0.49178	HP_BILATERAL_SENSORINEURAL_HEARING_IMPAIRMENT	0.969935	1
49	0.03443	0.0018059	0.12467	0.39121	HP_URETHRAL_STENOSIS	0.949145	1
117	0.0062829	0.00050826	0.073486	0.46593	HP_ABNORMAL_SPERMATOGENESIS	0.967439	1
289	0.027344	0.0034595	0.049156	0.28902	HP_RENAL_HYPOPLASIA_APLASIA	0.923667	1
63	-0.05568	-0.0033103	0.1043	0.70327	HP_APLASIA_HYPOPLASIA_OF_THE_UTERUS	0.997178	1
30	-0.059421	-0.00244	0.1487	0.65527	HP_BILATERAL_CRYPTORCHIDISM	0.991499	1
14	-0.29717	-0.0083401	0.2091	0.92236	HP_HYPOPLASIA_OF_THE_VAGINA	1	1
14	-0.015575	-0.0004371	0.22714	0.52733	HP_FEMALE_EXTERNAL_GENITALIA_IN_INDIVIDUAL_WITH_46_XY_KARYOTYPE	0.976161	1
112	-0.081277	-0.0064338	0.077122	0.85402	HP_DECREASED_TESTICULAR_SIZE	1	1
409	0.023693	0.0035538	0.042253	0.28749	HP_HYPOPLASIA_OF_PENIS	0.922471	1
25	0.16865	0.006323	0.15533	0.1388	HP_OBSESSIVE_COMPULSIVE_TRAIT	0.869663	1
149	-0.009304	-0.0008486	0.065662	0.55634	HP_APLASIA_HYPOPLASIA_OF_THE_EAR	0.978529	1
37	-0.015011	-0.00068442	0.13485	0.54431	HP_ABNORMAL_PROSTATE_MORPHOLOGY	0.977484	1
61	0.081766	0.0047836	0.10338	0.2145	HP_LIMITED_HIP_MOVEMENT	0.895139	1
18	-0.093704	-0.0029816	0.18218	0.69649	HP_ACETABULAR_DYSPLASIA	0.994977	1
16	-0.15474	-0.0046422	0.19325	0.78834	HP_DELAYED_PROXIMAL_FEMORAL_EPIPHYSEAL_OSSIFICATION	1	1
16	-0.24806	-0.007442	0.20349	0.88858	HP_HIP_OSTEOARTHRITIS	1	1
33	0.10229	0.004405	0.13559	0.22531	HP_SEVERE_POSTNATAL_GROWTH_RETARDATION	0.900097	1
92	-0.12168	-0.0087349	0.085544	0.92254	HP_DISPROPORTIONATE_SHORT_LIMB_SHORT_STATURE	1	1
26	-0.0018289	-6.9926e-05	0.16057	0.50454	HP_ADIPOSE_TISSUE_LOSS	0.973633	1
188	-0.035446	-0.0036274	0.060041	0.72252	HP_POSTNATAL_GROWTH_RETARDATION	0.99998	1
57	-0.051519	-0.0029139	0.10785	0.68356	HP_RHIZOMELIA	0.993768	1
17	-0.38621	-0.011943	0.18548	0.98133	HP_GENERALIZED_NEONATAL_HYPOTONIA	1	1
210	0.020305	0.0021948	0.054914	0.35578	HP_MUSCULAR_HYPOTONIA_OF_THE_TRUNK	0.941103	1
30	0.11318	0.0046478	0.14058	0.21038	HP_DISTAL_LOWER_LIMB_AMYOTROPHY	0.893759	1
182	0.044099	0.0044412	0.060583	0.23334	HP_INFANTILE_MUSCULAR_HYPOTONIA	0.905201	1
18	0.1929	0.0061377	0.17262	0.13191	HP_INTRINSIC_HAND_MUSCLE_ATROPHY	0.86208	1
27	0.18615	0.0072523	0.1467	0.10225	HP_DISTAL_UPPER_LIMB_MUSCLE_WEAKNESS	0.844274	1
43	-0.063601	-0.0031256	0.12812	0.69019	HP_MUSCLE_HYPERTROPHY_OF_THE_LOWER_EXTREMITIES	0.994522	1
48	-0.085591	-0.0044435	0.11361	0.77439	HP_PROXIMAL_MUSCLE_WEAKNESS_IN_LOWER_LIMBS	1	1
48	-0.078304	-0.0040652	0.11469	0.7526	HP_PROXIMAL_MUSCLE_WEAKNESS_IN_UPPER_LIMBS	1	1
20	-0.00074698	-2.5052e-05	0.1775	0.50168	HP_HYPOPLASIA_OF_THE_MUSCULATURE	0.972883	1
22	0.05936	0.0020879	0.17022	0.36365	HP_WEAKNESS_OF_THE_INTRINSIC_HAND_MUSCLES	0.943249	1
26	-0.16136	-0.0061691	0.14552	0.86625	HP_INCREASED_CONNECTIVE_TISSUE	1	1
94	-0.015714	-0.0011401	0.084158	0.57406	HP_FOOT_DORSIFLEXOR_WEAKNESS	0.981941	1
40	0.12975	0.0061504	0.12273	0.14522	HP_DIFFICULTY_RUNNING	0.87003	1
61	0.049491	0.0028954	0.099073	0.3087	HP_DISTAL_LOWER_LIMB_MUSCLE_WEAKNESS	0.930865	1
20	-0.1935	-0.0064895	0.1644	0.88039	HP_GENERALIZED_LIMB_MUSCLE_ATROPHY	1	1
33	-0.0439	-0.0018905	0.13014	0.63207	HP_INCREASED_MUSCLE_LIPID_CONTENT	0.98893	1
40	0.0096927	0.00045946	0.13262	0.47087	HP_INFANTILE_AXIAL_HYPOTONIA	0.967686	1
16	-0.15423	-0.0046269	0.20064	0.77896	HP_PROGRESSIVE_PROXIMAL_MUSCLE_WEAKNESS	1	1
19	0.088488	0.0028926	0.18338	0.31472	HP_WEAKNESS_OF_LONG_FINGER_EXTENSOR_MUSCLES	0.931599	1
28	0.023914	0.00094875	0.17144	0.44453	HP_SPEECH_ARTICULATION_DIFFICULTIES	0.963422	1
16	-0.24902	-0.0074708	0.2101	0.88203	HP_CHRONIC_ORAL_CANDIDIASIS	1	1
21	0.24141	0.008296	0.18329	0.093917	HP_MEDIAN_CLEFT_PALATE	0.838518	1
63	-0.074985	-0.004458	0.10055	0.77208	HP_APLASIA_HYPOPLASIA_INVOLVING_THE_PELVIS	1	1
20	-0.036996	-0.0012408	0.19065	0.57693	HP_APLASIA_HYPOPLASIA_OF_THE_PUBIC_BONE	0.982896	1
24	-0.17818	-0.0065455	0.16456	0.86055	HP_ABNORMAL_OSSIFICATION_INVOLVING_THE_FEMORAL_HEAD_AND_NECK	1	1
39	-0.078512	-0.003675	0.12268	0.73889	HP_APLASIA_HYPOPLASIA_INVOLVING_THE_FEMORAL_HEAD_AND_NECK	1	1
15	-0.26573	-0.0077191	0.1872	0.92211	HP_APLASIA_HYPOPLASIA_INVOLVING_THE_SINUSES	1	1
194	-0.003159	-0.00032835	0.058739	0.52144	HP_ABNORMAL_ADIPOSE_TISSUE_MORPHOLOGY	0.976161	1
102	-0.0089499	-0.00067629	0.079814	0.54464	HP_LIPODYSTROPHY	0.977484	1
56	0.10329	0.0057909	0.10845	0.17045	HP_UPPER_LIMB_AMYOTROPHY	0.877028	1
37	0.1472	0.0067116	0.13163	0.13172	HP_HAND_MUSCLE_ATROPHY	0.861781	1
116	0.036608	0.0029488	0.079439	0.32246	HP_DUPLICATION_INVOLVING_BONES_OF_THE_FEET	0.933103	1
25	0.056808	0.0021298	0.16944	0.36871	HP_SYNOSTOSIS_INVOLVING_BONES_OF_THE_LOWER_LIMBS	0.944914	1
22	-0.070144	-0.0024672	0.1806	0.65113	HP_SUPERNUMERARY_BONES_OF_THE_AXIAL_SKELETON	0.991367	1
66	0.086076	0.0052374	0.104	0.20393	HP_ABNORMAL_CEREBRAL_ARTERY_MORPHOLOGY	0.890711	1
61	-0.043671	-0.0025549	0.10407	0.66262	HP_APLASIA_OF_THE_FINGERS	0.991528	1
31	-0.0095633	-0.00039919	0.14738	0.52587	HP_ULNAR_DEVIATION_OF_FINGER	0.976161	1
14	0.28776	0.0080759	0.20906	0.084347	HP_DEVIATION_OF_THE_2ND_FINGER	0.832512	1
213	0.0085775	0.00093368	0.056741	0.43992	HP_JOINT_CONTRACTURE_OF_THE_HAND	0.962519	1
406	0.044199	0.0066057	0.042169	0.1473	HP_DEVIATION_OF_THE_HAND_OR_OF_FINGERS_OF_THE_HAND	0.87003	1
53	0.17441	0.0095131	0.11746	0.068801	HP_RADIAL_DEVIATION_OF_THE_HAND_OR_OF_FINGERS_OF_THE_HAND	0.822755	1
18	-0.12403	-0.0039465	0.1876	0.74574	HP_ULNAR_DEVIATION_OF_THE_HAND	1	1
218	-0.052825	-0.0058164	0.05547	0.82953	HP_ABNORMALITY_OF_THE_HAIRLINE	1	1
22	0.091799	0.0032288	0.1771	0.30212	HP_ASTROCYTOMA	0.929912	1
22	-0.073019	-0.0025683	0.15554	0.68062	HP_RETINAL_HAMARTOMA	0.993123	1
121	-0.035778	-0.002943	0.076167	0.68072	HP_APLASIA_HYPOPLASIA_OF_THE_THUMB	0.993123	1
31	0.34364	0.014344	0.14911	0.010599	HP_DEVIATION_OF_THE_THUMB	0.728294	1
27	0.099614	0.0038809	0.17073	0.2798	HP_ABNORMALITY_OF_THE_DISTAL_PHALANX_OF_THE_THUMB	0.920204	1
36	-0.15753	-0.0070851	0.14403	0.86295	HP_APLASIA_HYPOPLASIA_OF_THE_PHALANGES_OF_THE_THUMB	1	1
26	-0.10776	-0.0041198	0.16748	0.74001	HP_SHORT_PHALANX_OF_THE_THUMB	1	1
29	0.068468	0.0027644	0.16854	0.34229	HP_CARPAL_SYNOSTOSIS	0.935839	1
21	0.064695	0.0022233	0.16499	0.34749	HP_ADENOMA_SEBACEUM	0.93772	1
34	-0.034177	-0.0014939	0.14559	0.5928	HP_BLADDER_NEOPLASM	0.98496	1
28	0.12673	0.005028	0.15973	0.21377	HP_NEOPLASM_OF_STRIATED_MUSCLE	0.895	1
16	0.19745	0.0059236	0.19674	0.15779	HP_CEREBRAL_HAMARTOMA	0.873037	1
44	-0.035425	-0.001761	0.12108	0.61508	HP_GLIOMA	0.987078	1
32	-0.078677	-0.0033365	0.15688	0.69199	HP_ABNORMAL_ANTIHELIX_MORPHOLOGY	0.994522	1
20	-0.0037741	-0.00012657	0.19073	0.50789	HP_LARGE_EARLOBE	0.974324	1
46	-0.12602	-0.0064049	0.11905	0.85508	HP_LIMB_PAIN	1	1
29	-0.11151	-0.0045022	0.16522	0.75012	HP_LOW_HANGING_COLUMELLA	1	1
185	0.11787	0.011967	0.061919	0.028487	HP_APLASIA_HYPOPLASIA_OF_THE_PHALANGES_OF_THE_HAND	0.75243	1
13	0.44244	0.011966	0.2061	0.015913	HP_SYMPHALANGISM_AFFECTING_THE_PHALANGES_OF_THE_HAND	0.729669	1
212	-4.9735e-05	-5.4012e-06	0.056785	0.50035	HP_TRIANGULAR_SHAPED_PHALANGES_OF_THE_HAND	0.972332	1
44	-0.16851	-0.0083768	0.11761	0.92403	HP_ABSENT_THUMB	1	1
98	-0.024645	-0.0018256	0.084234	0.61508	HP_SHORT_THUMB	0.987078	1
83	0.075619	0.0051572	0.082263	0.17899	HP_SUPERNUMERARY_SPLEENS	0.880365	1
38	0.1836	0.0084832	0.13551	0.087742	HP_MATERNAL_DIABETES	0.836416	1
15	-0.36707	-0.010663	0.22712	0.94697	HP_ABNORMALITY_OF_UPPER_LIMB_METAPHYSIS	1	1
220	-0.10518	-0.011633	0.053013	0.97636	HP_ABNORMALITY_OF_THE_ELBOW	1	1
78	-0.044908	-0.0029695	0.088302	0.69447	HP_UPPER_LIMB_UNDERGROWTH	0.994522	1
20	0.056556	0.0018968	0.20266	0.3901	HP_APLASIA_INVOLVING_BONES_OF_THE_EXTREMITIES	0.948677	1
212	0.0086496	0.00093934	0.054966	0.43748	HP_LIMB_UNDERGROWTH	0.962254	1
411	-0.082008	-0.01233	0.039985	0.97986	HP_PERIPHERAL_NEUROPATHY	1	1
135	0.054548	0.0047376	0.072609	0.22625	HP_ABNORMAL_DISTAL_PHALANX_MORPHOLOGY_OF_FINGER	0.900795	1
50	0.088547	0.0046915	0.11384	0.21834	HP_ABNORMAL_MIDDLE_PHALANX_MORPHOLOGY_OF_THE_HAND	0.897356	1
23	-0.055631	-0.0020006	0.17835	0.62245	HP_ABNORMAL_PROXIMAL_PHALANX_MORPHOLOGY_OF_THE_HAND	0.988396	1
99	0.018546	0.0013808	0.084575	0.41321	HP_APLASIA_HYPOPLASIA_OF_THE_DISTAL_PHALANGES_OF_THE_HAND	0.955832	1
18	0.17925	0.0057034	0.20909	0.19566	HP_BROAD_DISTAL_PHALANX_OF_FINGER	0.887371	1
63	-0.23952	-0.01424	0.098587	0.99243	HP_SIMPLIFIED_GYRAL_PATTERN	1	1
105	-0.018171	-0.001393	0.078845	0.59113	HP_ABNORMALITY_OF_HAIR_PIGMENTATION	0.98496	1
60	0.041963	0.0024349	0.10395	0.34323	HP_ABNORMALITY_OF_SECONDARY_SEXUAL_HAIR	0.935839	1
50	0.066353	0.0035156	0.11825	0.28736	HP_HIGH_ANTERIOR_HAIRLINE	0.922471	1
54	-0.21101	-0.011617	0.10856	0.97402	HP_UNDERDEVELOPED_SUPRAORBITAL_RIDGES	1	1
42	-0.23652	-0.011488	0.1336	0.96166	HP_APLASIA_HYPOPLASIA_OF_THE_EARLOBES	1	1
19	0.14474	0.0047314	0.19186	0.22531	HP_CYCLOPIA	0.900097	1
22	0.061784	0.0021731	0.1827	0.36762	HP_ECTOPIA_PUPILLAE	0.944914	1
92	-0.052353	-0.0037581	0.086435	0.72764	HP_APLASIA_HYPOPLASIA_INVOLVING_THE_NOSE	1	1
20	-0.050057	-0.0016788	0.17922	0.61	HP_EPIPHORA	0.986975	1
32	-0.088187	-0.0037399	0.15221	0.71883	HP_THICK_NASAL_ALAE	0.999198	1
56	-0.14144	-0.0079294	0.12175	0.87731	HP_ABNORMALITY_OF_THE_COLUMELLA	1	1
19	0.15958	0.0052166	0.18819	0.19823	HP_SINGLE_NARIS	0.889311	1
48	-0.041254	-0.0021417	0.1163	0.6386	HP_DUPLICATION_OF_THUMB_PHALANX	0.989642	1
36	-0.13687	-0.0061557	0.13147	0.85107	HP_PARTIAL_DUPLICATION_OF_THE_PHALANX_OF_HAND	1	1
26	-0.1079	-0.0041253	0.16289	0.74614	HP_ABNORMALITY_OF_THE_1ST_METACARPAL	1	1
15	-0.086365	-0.0025088	0.20721	0.66159	HP_ABNORMALITY_OF_THE_4TH_METACARPAL	0.991528	1
13	-0.16412	-0.0044387	0.22139	0.77075	HP_ABNORMALITY_OF_THE_5TH_METACARPAL	1	1
23	-0.13259	-0.0047683	0.17776	0.77213	HP_APLASIA_HYPOPLASIA_OF_THE_1ST_METACARPAL	1	1
16	-0.10205	-0.0030615	0.21255	0.68442	HP_SHORT_1ST_METACARPAL	0.993945	1
13	-0.11357	-0.0030715	0.21809	0.69873	HP_APLASIA_HYPOPLASIA_OF_THE_4TH_METACARPAL	0.995419	1
121	-0.016333	-0.0013435	0.079576	0.58131	HP_DEVIATION_OF_THE_HALLUX	0.983987	1
35	-0.12279	-0.0054454	0.14667	0.79874	HP_ABNORMAL_HALLUX_PHALANX_MORPHOLOGY	1	1
17	-0.2014	-0.006228	0.22056	0.81941	HP_BROAD_HALLUX_PHALANX	1	1
107	-0.069285	-0.0053615	0.080506	0.80527	HP_ABNORMALITY_OF_THE_PHALANGES_OF_THE_TOES	1	1
22	0.18013	0.0063357	0.17193	0.14739	HP_APLASIA_HYPOPLASIA_OF_THE_PHALANGES_OF_THE_TOES	0.87003	1
35	-0.27118	-0.012026	0.14219	0.97174	HP_BROAD_PHALANX_OF_THE_TOES	1	1
18	-0.086429	-0.00275	0.20346	0.66451	HP_ABNORMALITY_OF_THE_DISTAL_PHALANGES_OF_THE_TOES	0.991528	1
25	-0.14511	-0.0054405	0.16026	0.81738	HP_CONE_SHAPED_EPIPHYSES_OF_THE_PHALANGES_OF_THE_HAND	1	1
57	0.058901	0.0033314	0.11156	0.29875	HP_STOMATITIS	0.929792	1
19	-0.0017559	-5.7401e-05	0.18207	0.50385	HP_ABNORMAL_SALIVARY_GLAND_MORPHOLOGY	0.973495	1
26	-0.12901	-0.0049325	0.15514	0.79717	HP_APLASIA_HYPOPLASIA_OF_THE_UVULA	1	1
37	-0.12342	-0.0056274	0.13114	0.82667	HP_APLASIA_HYPOPLASIA_OF_THE_TONGUE	1	1
17	-0.24662	-0.0076262	0.17349	0.92241	HP_ANKYLOGLOSSIA	1	1
24	0.15735	0.0057802	0.17608	0.18577	HP_BIFID_TONGUE	0.882673	1
156	0.039348	0.0036714	0.069371	0.28529	HP_SPINAL_DYSRAPHISM	0.922424	1
22	0.09356	0.0032908	0.18227	0.30387	HP_ABNORMAL_SPINAL_MENINGEAL_MORPHOLOGY	0.929912	1
40	0.049458	0.0023444	0.12538	0.34662	HP_SHORT_THORAX	0.937015	1
32	0.026483	0.0011231	0.13576	0.42267	HP_STRIDOR	0.958863	1
16	-0.054488	-0.0016347	0.19141	0.61205	HP_CHYLOTHORAX	0.986975	1
63	-0.1542	-0.0091672	0.10563	0.92781	HP_APLASIA_HYPOPLASIA_OF_THE_BREASTS	1	1
31	0.086711	0.0036195	0.14088	0.26911	HP_APLASIA_HYPOPLASIA_OF_THE_ABDOMINAL_WALL_MUSCULATURE	0.918971	1
9	0.33536	0.0075472	0.25556	0.09473	HP_ABNORMALITY_OF_THE_2ND_TOE	0.838518	1
73	-0.11402	-0.0072949	0.099081	0.87508	HP_ABNORMALITY_OF_THE_5TH_TOE	1	1
403	0.023066	0.0034349	0.040725	0.28556	HP_ABNORMAL_VENTRICULAR_SEPTUM_MORPHOLOGY	0.922424	1
231	0.080678	0.0091408	0.05622	0.075646	HP_POLYDACTYLY	0.829135	1
23	-0.03709	-0.0013339	0.15888	0.59229	HP_PULMONARY_INSUFFICIENCY	0.98496	1
21	0.18433	0.0063347	0.16224	0.12794	HP_ESOPHAGEAL_STENOSIS	0.860012	1
84	0.093736	0.006431	0.080625	0.1225	HP_APLASIA_HYPOPLASIA_OF_THE_SPLEEN	0.858009	1
17	0.20909	0.0064657	0.18396	0.12786	HP_ABNORMAL_GREATER_SCIATIC_NOTCH_MORPHOLOGY	0.860012	1
20	-0.070157	-0.0023529	0.17604	0.65488	HP_TRUE_HERMAPHRODITISM	0.991499	1
79	0.021676	0.0014424	0.09113	0.406	HP_APLASIA_HYPOPLASIA_OF_THE_OVARY	0.952737	1
26	-0.24304	-0.0092921	0.16207	0.93313	HP_STREAK_OVARY	1	1
24	-0.022227	-0.00081651	0.15598	0.55665	HP_ABSENT_TESTIS	0.978529	1
32	-0.2013	-0.0085369	0.14303	0.92034	HP_HYPEREXTENSIBILITY_OF_THE_KNEE	1	1
28	-0.13163	-0.0052222	0.14992	0.81002	HP_LIMITATION_OF_KNEE_MOBILITY	1	1
22	0.064257	0.0022601	0.18421	0.36362	HP_METATARSUS_VALGUS	0.943249	1
34	0.11367	0.0049687	0.12855	0.18828	HP_LONG_TOE	0.882845	1
86	-0.11217	-0.0077865	0.090366	0.89275	HP_HYPERPITUITARISM	1	1
34	0.25729	0.011246	0.14299	0.035992	HP_APLASIA_HYPOPLASIA_OF_THE_THYMUS	0.760737	1
30	-0.039067	-0.0016042	0.13728	0.61201	HP_DYSLEXIA	0.986975	1
29	0.00017413	7.0306e-06	0.14771	0.49953	HP_AGNOSIA	0.972312	1
51	0.04273	0.0022864	0.11972	0.36058	HP_DYSGRAPHIA	0.941934	1
33	-0.036387	-0.001567	0.12901	0.61105	HP_ECHOLALIA	0.986975	1
20	0.076693	0.0025721	0.18746	0.34123	HP_TRANSIENT_GLOBAL_AMNESIA	0.935839	1
98	0.036314	0.00269	0.076325	0.31712	HP_SLEEP_APNEA	0.931803	1
24	0.038698	0.0014216	0.15956	0.40418	HP_CENTRAL_SLEEP_APNEA	0.952737	1
24	-0.10765	-0.0039546	0.1583	0.75176	HP_WIDE_CRANIAL_SUTURES	1	1
38	0.20623	0.0095288	0.13587	0.064537	HP_MUSCLE_FIBRILLATION	0.819647	1
13	-0.13619	-0.0036831	0.21229	0.7394	HP_MUSCLE_FLACCIDITY	1	1
432	-0.020554	-0.0031663	0.039682	0.69775	HP_WEAKNESS_DUE_TO_UPPER_MOTOR_NEURON_DYSFUNCTION	0.995419	1
149	-0.093728	-0.0085487	0.06644	0.92083	HP_PARAPLEGIA	1	1
201	-0.053036	-0.00561	0.056504	0.82603	HP_PARAPLEGIA_PARAPARESIS	1	1
51	0.034421	0.0018418	0.12171	0.38866	HP_OCULOGYRIC_CRISIS	0.948677	1
25	0.34156	0.012806	0.18874	0.035179	HP_CUTANEOUS_FINGER_SYNDACTYLY	0.760737	1
30	-0.10914	-0.0044819	0.14855	0.76874	HP_OVERLAPPING_FINGERS	1	1
75	0.070553	0.004575	0.089513	0.2153	HP_HAMARTOMA	0.896064	1
29	0.078698	0.0031774	0.12961	0.27186	HP_HAMARTOMA_OF_THE_EYE	0.919086	1
18	-0.0027329	-8.6956e-05	0.18408	0.50592	HP_ABSENT_EPIPHYSES	0.973633	1
67	-0.038899	-0.0023846	0.099561	0.65199	HP_CONE_SHAPED_EPIPHYSIS	0.991499	1
21	-0.22924	-0.0078779	0.18311	0.89469	HP_IRREGULAR_EPIPHYSES	1	1
16	0.072428	0.0021729	0.21359	0.36727	HP_PSEUDOEPIPHYSES	0.944723	1
19	-0.35669	-0.01166	0.18353	0.97401	HP_SMALL_EPIPHYSES	1	1
68	0.03971	0.0024524	0.09955	0.34499	HP_SKIN_TAGS	0.936478	1
25	0.098153	0.0036799	0.15689	0.26578	HP_ANGIOFIBROMAS	0.918971	1
13	0.2636	0.0071289	0.27437	0.16835	HP_CUTANEOUS_SYNDACTYLY_OF_TOES	0.876533	1
87	0.12186	0.008508	0.084877	0.075548	HP_NEOPLASM_OF_THE_SKELETAL_SYSTEM	0.829135	1
99	-0.048608	-0.0036189	0.084172	0.71819	HP_APLASTIC_HYPOPLASTIC_TOENAIL	0.999198	1
27	-0.12272	-0.004781	0.17373	0.76001	HP_ANTERIOR_PITUITARY_DYSGENESIS	1	1
17	0.21274	0.0065787	0.19612	0.13902	HP_ABNORMALITY_OF_THE_NASAL_CAVITY	0.869663	1
196	-0.041945	-0.004382	0.06008	0.75746	HP_ABNORMAL_ELASTICITY_OF_SKIN	1	1
18	-0.28817	-0.0091694	0.17755	0.9477	HP_DERMAL_TRANSLUCENCY	1	1
122	0.02743	0.0022655	0.07879	0.36387	HP_ABNORMAL_MENINGEAL_MORPHOLOGY	0.943249	1
22	0.10866	0.0038219	0.18292	0.27625	HP_ABNORMAL_DURA_MATER_MORPHOLOGY	0.919123	1
31	0.11998	0.0050083	0.13198	0.18165	HP_EPIPHYSEAL_STIPPLING	0.881373	1
67	-0.057544	-0.0035277	0.094562	0.72858	HP_ABNORMAL_EPIPHYSEAL_OSSIFICATION	1	1
31	-0.020631	-0.00086117	0.14177	0.55785	HP_ABNORMAL_HAND_BONE_OSSIFICATION	0.978529	1
118	0.022731	0.0018466	0.082292	0.39119	HP_ABNORMALITY_OF_THE_DIENCEPHALON	0.949145	1
46	0.10551	0.0053625	0.1258	0.20082	HP_ABNORMALITY_OF_THALAMUS_MORPHOLOGY	0.890165	1
205	0.03518	0.0037577	0.059443	0.27699	HP_ABNORMALITY_OF_THE_ZYGOMATIC_BONE	0.919123	1
39	-0.21154	-0.0099019	0.15014	0.92056	HP_HYPOPLASIA_OF_THE_ZYGOMATIC_BONE	1	1
16	-0.048554	-0.0014567	0.18756	0.60213	HP_ELEVATED_TISSUE_NON_SPECIFIC_ALKALINE_PHOSPHATASE	0.985087	1
88	-0.11714	-0.0082249	0.086021	0.91335	HP_INCREASED_CIRCULATING_ANTIBODY_LEVEL	1	1
146	-0.13976	-0.01262	0.066223	0.98258	HP_ABNORMALITY_OF_HAIR_TEXTURE	1	1
310	-0.053644	-0.007025	0.047303	0.87161	HP_ABNORMAL_HAIR_PATTERN	1	1
70	-0.12035	-0.0075407	0.10315	0.87834	HP_ABNORMAL_HAIR_WHORL	1	1
17	0.024351	0.000753	0.19019	0.44906	HP_NODULAR_CHANGES_AFFECTING_THE_EYELIDS	0.964276	1
37	-0.12881	-0.0058733	0.13295	0.83369	HP_PEDAL_EDEMA	1	1
30	0.25791	0.010591	0.14093	0.033635	HP_MEDIAL_FLARING_OF_THE_EYEBROW	0.760737	1
14	0.24226	0.0067989	0.23596	0.15229	HP_DIMPLE_CHIN	0.871887	1
17	-0.23051	-0.0071281	0.20381	0.87097	HP_ABNORMALITY_OF_THE_TEMPOROMANDIBULAR_JOINT	1	1
108	0.035459	0.0027566	0.079526	0.32785	HP_ABSENT_TOE	0.934275	1
199	0.001515	0.00015947	0.056678	0.48934	HP_ECTOPIC_CALCIFICATION	0.969415	1
24	0.12231	0.0044932	0.22151	0.29042	HP_HYPERACUSIS	0.924684	1
88	0.060086	0.0042189	0.098483	0.2709	HP_SKIN_DIMPLE	0.918971	1
96	-0.079756	-0.0058478	0.080176	0.84007	HP_ERYTHEMA	1	1
96	-0.10736	-0.0078718	0.083664	0.90029	HP_GONADAL_NEOPLASM	1	1
131	-0.05158	-0.0044135	0.07199	0.76315	HP_URINARY_TRACT_NEOPLASM	1	1
145	0.0098967	0.00089055	0.06938	0.44329	HP_GENITAL_NEOPLASM	0.96334	1
20	-0.10359	-0.0034743	0.18479	0.71247	HP_IMPAIRED_VISUOSPATIAL_CONSTRUCTIVE_COGNITION	0.998609	1
18	-0.22912	-0.0072903	0.17045	0.91055	HP_HEMANGIOBLASTOMA	1	1
14	0.13809	0.0038755	0.22881	0.27309	HP_EVERTED_UPPER_LIP_VERMILION	0.919089	1
81	0.045764	0.0030835	0.091145	0.3078	HP_TENTED_UPPER_LIP_VERMILION	0.930865	1
56	0.1222	0.0068509	0.12122	0.15672	HP_OPEN_BITE	0.873037	1
31	0.041746	0.0017425	0.14545	0.38705	HP_PROTRUDING_TONGUE	0.948677	1
80	0.04875	0.0032644	0.097101	0.30782	HP_GENERALIZED_TONIC_SEIZURE	0.930865	1
99	-0.087677	-0.0065276	0.085355	0.84783	HP_ATONIC_SEIZURE	1	1
177	-0.065509	-0.006507	0.05854	0.86843	HP_ABNORMALITY_OF_THE_SEVENTH_CRANIAL_NERVE	1	1
30	0.22039	0.00905	0.1517	0.073157	HP_IMPAIRED_TEMPERATURE_SENSATION	0.828942	1
26	0.0044636	0.00017065	0.15422	0.48846	HP_IMPAIRED_TACTILE_SENSATION	0.96939	1
111	-0.037969	-0.0029922	0.072602	0.6995	HP_IMPAIRED_PROPRIOCEPTION	0.995434	1
78	0.11377	0.0075229	0.094243	0.11369	HP_ABNORMALITY_OF_PAIN_SENSATION	0.850791	1
89	-0.10742	-0.0075847	0.088594	0.88732	HP_MULTIFOCAL_EPILEPTIFORM_DISCHARGES	1	1
43	0.24028	0.011809	0.12593	0.0282	HP_EEG_WITH_MULTIFOCAL_SLOW_ACTIVITY	0.75243	1
25	-0.05905	-0.0022138	0.13955	0.6639	HP_EEG_WITH_GENERALIZED_SLOW_ACTIVITY	0.991528	1
70	-0.081337	-0.0050962	0.092943	0.80924	HP_EEG_WITH_SPIKE_WAVE_COMPLEXES	1	1
31	-0.20362	-0.0084995	0.1377	0.93039	HP_EEG_WITH_BURST_SUPPRESSION	1	1
22	-0.38137	-0.013414	0.19031	0.97745	HP_DELAYED_FINE_MOTOR_DEVELOPMENT	1	1
64	-0.014819	-0.00088797	0.10487	0.55619	HP_RECEPTIVE_LANGUAGE_DELAY	0.978529	1
367	-0.013738	-0.0019542	0.043881	0.62288	HP_INTELLECTUAL_DISABILITY_SEVERE	0.988396	1
43	0.14047	0.0069032	0.14251	0.16216	HP_INCREASED_NUCHAL_TRANSLUCENCY	0.876192	1
39	0.31127	0.01457	0.13234	0.0093383	HP_ABNORMALITY_OF_THE_UMBILICAL_CORD	0.728294	1
73	-0.16055	-0.010272	0.0934	0.95718	HP_AVASCULAR_NECROSIS	1	1
23	0.061885	0.0022255	0.1796	0.36521	HP_ABNORMAL_CIRCULATING_SERINE_FAMILY_AMINO_ACID_CONCENTRATION	0.94404	1
20	0.092611	0.003106	0.20237	0.32361	HP_ABNORMAL_CIRCULATING_GLYCINE_CONCENTRATION	0.933103	1
19	0.19785	0.0064675	0.18987	0.14872	HP_ABNORMAL_CIRCULATING_ASPARTATE_FAMILY_AMINO_ACID_CONCENTRATION	0.87003	1
20	0.32008	0.010735	0.16225	0.024272	HP_ABNORMAL_CIRCULATING_GLUTAMINE_FAMILY_AMINO_ACID_CONCENTRATION	0.75003	1
38	0.081338	0.0037583	0.11698	0.24343	HP_ABNORMAL_CIRCULATING_PYRUVATE_FAMILY_AMINO_ACID_CONCENTRATION	0.908372	1
36	0.13708	0.0061653	0.15092	0.18186	HP_ZONULAR_CATARACT	0.881373	1
149	-0.15088	-0.013762	0.071811	0.98218	HP_ABNORMAL_BLOOD_INORGANIC_CATION_CONCENTRATION	1	1
116	-0.10436	-0.0084067	0.079534	0.90527	HP_ABNORMAL_BLOOD_MONOVALENT_INORGANIC_CATION_CONCENTRATION	1	1
50	0.017263	0.00091467	0.11609	0.4409	HP_ABNORMAL_BLOOD_SODIUM_CONCENTRATION	0.963084	1
37	-0.12611	-0.0057498	0.14472	0.80822	HP_ABNORMAL_CIRCULATING_NUCLEOBASE_CONCENTRATION	1	1
198	-0.099303	-0.010426	0.057476	0.95797	HP_ABNORMAL_RENAL_PELVIS_MORPHOLOGY	1	1
26	0.20967	0.0080161	0.15614	0.089683	HP_ABNORMALITY_OF_THE_FETAL_CARDIOVASCULAR_SYSTEM	0.836416	1
15	-0.3528	-0.010248	0.17309	0.97923	HP_ABNORMAL_CIRCULATING_LONG_CHAIN_FATTY_ACID_CONCENTRATION	1	1
28	-0.1372	-0.0054433	0.14263	0.83195	HP_ABNORMAL_CIRCULATING_FATTY_ACID_ANION_CONCENTRATION	1	1
166	-0.0043893	-0.00042236	0.060994	0.52868	HP_ANEMIA_OF_INADEQUATE_PRODUCTION	0.976372	1
302	-0.020996	-0.0027145	0.047301	0.67143	HP_ABNORMAL_MYELOID_LEUKOCYTE_MORPHOLOGY	0.991938	1
31	0.12297	0.005133	0.14663	0.20083	HP_B_LYMPHOCYTOPENIA	0.890165	1
52	0.0053115	0.00028698	0.11118	0.48095	HP_ABNORMALITY_OF_LIPOPROTEIN_CHOLESTEROL_CONCENTRATION	0.968732	1
36	-0.059578	-0.0026796	0.13315	0.67273	HP_HYPERLIPOPROTEINEMIA	0.992777	1
28	0.017183	0.00068169	0.15314	0.45533	HP_HYPOLIPOPROTEINEMIA	0.965627	1
31	-0.074709	-0.0031184	0.13882	0.70476	HP_POLYGENIC_INHERITANCE	0.997402	1
15	0.089146	0.0025896	0.23891	0.35453	HP_GONOSOMAL_INHERITANCE	0.940852	1
17	-0.16728	-0.0051728	0.16052	0.85132	HP_ABNORMALITY_OF_THE_EXTRINSIC_PATHWAY	1	1
31	-0.1014	-0.0042326	0.12442	0.79245	HP_ABNORMALITY_OF_THE_INTRINSIC_PATHWAY	1	1
55	-0.018149	-0.0010084	0.11406	0.56321	HP_ABNORMALITY_OF_THE_COMMON_COAGULATION_PATHWAY	0.980347	1
52	-0.014718	-0.0007952	0.1123	0.55214	HP_ABNORMAL_MORPHOLOGY_OF_THE_ABDOMINAL_MUSCULATURE	0.978308	1
34	0.04723	0.0020645	0.13855	0.36659	HP_ABNORMAL_CORPUS_STRIATUM_MORPHOLOGY	0.944539	1
118	0.03284	0.0026678	0.077514	0.33591	HP_ABNORMAL_CIRCULATING_DICARBOXYLIC_ACID_CONCENTRATION	0.935125	1
18	0.38328	0.012195	0.17497	0.014248	HP_ABNORMAL_CIRCULATING_MONOCARBOXYLIC_ACID_COCENTRATION	0.72897	1
97	-0.0063843	-0.00047052	0.083303	0.53054	HP_INCREASED_BONE_MINERAL_DENSITY	0.976584	1
16	0.20669	0.0062009	0.20096	0.15186	HP_OSTEOPETROSIS	0.871744	1
44	-0.012781	-0.00063534	0.12643	0.54026	HP_HIGH_MYOPIA	0.977484	1
62	0.1022	0.0060275	0.099738	0.15277	HP_ABNORMAL_MORPHOLOGY_OF_THE_MUSCULATURE_OF_THE_NECK	0.871887	1
20	-0.20453	-0.0068597	0.16909	0.88678	HP_TEMPORAL_PATTERN	1	1
54	-0.014771	-0.00081324	0.099333	0.55911	HP_ABNORMAL_CIRCULATING_CARBOHYDRATE_CONCENTRATION	0.978529	1
238	0.010098	0.0011611	0.053021	0.42448	HP_ABNORMAL_BLOOD_GLUCOSE_CONCENTRATION	0.959356	1
272	-0.044458	-0.0054595	0.048372	0.82097	HP_ABNORMALITY_OF_CIRCULATING_ENZYME_LEVEL	1	1
19	-0.19666	-0.0064288	0.18616	0.8546	HP_APLASIA_HYPOPLASIA_OF_THE_VAGINA	1	1
22	-0.042937	-0.0015102	0.15951	0.6061	HP_ABNORMAL_FALLOPIAN_TUBE_MORPHOLOGY	0.985803	1
308	0.094525	0.012339	0.048065	0.024623	HP_ABNORMALITY_OF_BLOOD_CIRCULATION	0.751742	1
33	0.2299	0.0099007	0.12567	0.033672	HP_ABNORMAL_BLOOD_TRANSITION_ELEMENT_CATION_CONCENTRATION	0.760737	1
20	0.14076	0.0047209	0.16181	0.19217	HP_ABNORMALITY_OF_IRON_HOMEOSTASIS	0.884977	1
29	0.13868	0.0055991	0.14475	0.16903	HP_AMYLOIDOSIS	0.876964	1
180	-0.078641	-0.0078766	0.060801	0.90206	HP_ABNORMAL_RENAL_CORTEX_MORPHOLOGY	1	1
58	-0.21219	-0.012106	0.11222	0.97067	HP_ABNORMALITY_OF_RENAL_EXCRETION	1	1
23	-0.13989	-0.0050307	0.19108	0.76794	HP_DECREASED_URINE_OUTPUT	1	1
14	-0.18769	-0.0052673	0.23494	0.78781	HP_ABNORMAL_RENAL_RESORPTION	1	1
131	0.0011188	9.5731e-05	0.069998	0.49362	HP_ABNORMAL_HELIX_MORPHOLOGY	0.971007	1
24	-0.0072859	-0.00026765	0.17883	0.51625	HP_ABNORMALITY_OF_THE_INTRAHEPATIC_BILE_DUCT	0.975213	1
86	-0.12481	-0.0086637	0.094319	0.90711	HP_ABNORMAL_BLOOD_POTASSIUM_CONCENTRATION	1	1
40	0.12738	0.0060382	0.12296	0.15011	HP_ABNORMALITY_OF_CIRCULATING_ADRENOCORTICOTROPIN_LEVEL	0.8701	1
24	-0.0016375	-6.0153e-05	0.18888	0.50346	HP_ABNORMAL_NUMBER_OF_PERMANENT_TEETH	0.973495	1
299	0.011906	0.0015317	0.047269	0.40057	HP_ABNORMALITY_OF_DENTAL_STRUCTURE	0.952348	1
94	-0.10078	-0.0073124	0.086849	0.87705	HP_ABNORMAL_INCISOR_MORPHOLOGY	1	1
44	0.04941	0.0024562	0.12881	0.35065	HP_ABNORMAL_NUMBER_OF_INCISORS	0.938868	1
28	-0.14184	-0.0056274	0.1618	0.80965	HP_CONICAL_INCISOR	1	1
38	0.036754	0.0016982	0.13092	0.38946	HP_SUPERNUMERARY_TOOTH	0.948677	1
28	0.012402	0.00049204	0.15506	0.46813	HP_ABNORMALITY_OF_DENTAL_COLOR	0.967439	1
16	-0.05245	-0.0015735	0.19743	0.60475	HP_ABNORMALITY_OF_CANINE	0.985794	1
63	-0.07072	-0.0042044	0.104	0.75174	HP_INCISOR_MACRODONTIA	1	1
39	-0.10504	-0.0049168	0.13651	0.77918	HP_PERIPHERAL_DEMYELINATION	1	1
186	-0.012871	-0.0013103	0.063317	0.58054	HP_EPILEPTIC_SPASM	0.983987	1
77	0.061711	0.0040545	0.09291	0.25328	HP_SPEECH_APRAXIA	0.910925	1
52	0.17204	0.0092951	0.11523	0.067721	HP_INTESTINAL_ATRESIA	0.822315	1
22	0.20043	0.0070498	0.17486	0.12586	HP_ABNORMAL_LEFT_VENTRICULAR_OUTFLOW_TRACT_MORPHOLOGY	0.860012	1
30	0.052914	0.0021728	0.16237	0.37226	HP_ABNORMALITY_OF_BLOOD_VOLUME_HOMEOSTASIS	0.945418	1
53	0.098347	0.0053644	0.1032	0.17031	HP_RECURRENT_SINUSITIS	0.876964	1
57	0.14361	0.0081227	0.095707	0.066745	HP_CHRONIC_SINUSITIS	0.819992	1
36	0.19248	0.008657	0.14007	0.084709	HP_ABNORMALITY_OF_IMMUNE_SERUM_PROTEIN_PHYSIOLOGY	0.832512	1
203	0.10693	0.011366	0.057404	0.031255	HP_ABNORMALITY_OF_THE_NASAL_DORSUM	0.760737	1
439	0.051476	0.0079922	0.04012	0.099745	HP_ABNORMALITY_OF_SKIN_PHYSIOLOGY	0.842644	1
81	0.080097	0.0053968	0.092111	0.19227	HP_ABNORMAL_EPIDERMAL_MORPHOLOGY	0.885092	1
32	-0.038819	-0.0016462	0.13916	0.60986	HP_SYMPTOMATIC_SEIZURES	0.986975	1
181	0.070932	0.007124	0.063869	0.13338	HP_DIALEPTIC_SEIZURE	0.864294	1
61	0.16519	0.0096642	0.1146	0.074733	HP_TYPICAL_ABSENCE_SEIZURE	0.829135	1
102	0.091602	0.0069218	0.083403	0.13604	HP_FOCAL_MOTOR_SEIZURE	0.868898	1
15	0.10609	0.0030819	0.20582	0.30312	HP_FOCAL_SENSORY_SEIZURE	0.929912	1
20	0.027367	0.00091782	0.17507	0.43789	HP_FOCAL_MYOCLONIC_SEIZURE	0.962352	1
26	-0.1333	-0.0050963	0.1648	0.79069	HP_GENERALIZED_CLONIC_SEIZURE	1	1
24	0.10941	0.004019	0.17443	0.26527	HP_SIMPLE_FEBRILE_SEIZURE	0.918967	1
132	-0.01452	-0.0012471	0.071713	0.58022	HP_EEG_WITH_FOCAL_EPILEPTIFORM_DISCHARGES	0.983987	1
19	0.11483	0.0037536	0.16048	0.23715	HP_EEG_WITH_FOCAL_SPIKES	0.906717	1
13	0.11524	0.0031166	0.25294	0.32434	HP_EEG_WITH_FOCAL_SPIKE_WAVES	0.933103	1
71	0.06496	0.0040989	0.09302	0.24249	HP_EEG_WITH_ABNORMALLY_SLOW_FREQUENCIES	0.907831	1
92	-0.17054	-0.012242	0.079783	0.98371	HP_ABNORMAL_SHAPE_OF_THE_OCCIPUT	1	1
331	-0.032356	-0.0043757	0.045951	0.75932	HP_ABNORMAL_SHAPE_OF_THE_FRONTAL_REGION	1	1
18	0.028991	0.00092247	0.17884	0.43561	HP_SHORT_FACE	0.962149	1
228	0.028579	0.0032172	0.053056	0.29507	HP_PROMINENT_FOREHEAD	0.928053	1
35	0.12087	0.0053604	0.12982	0.17591	HP_APLASIA_HYPOPLASIA_OF_THE_EYELID	0.878049	1
28	-0.15544	-0.006167	0.1553	0.84156	HP_HORIZONTAL_EYEBROW	1	1
19	-0.34711	-0.011347	0.17793	0.97445	HP_BROAD_EYEBROW	1	1
15	-0.13585	-0.0039463	0.20802	0.74314	HP_ANISOCYTOSIS	1	1
53	0.16058	0.008759	0.099789	0.053794	HP_RECURRENT_MYCOBACTERIAL_INFECTIONS	0.815895	1
68	-0.093218	-0.0057569	0.11143	0.79857	HP_ABNORMALITY_OF_URINE_CALCIUM_CONCENTRATION	1	1
25	-0.14109	-0.0052897	0.15635	0.81658	HP_ABNORMALITY_OF_URINE_CATECHOLAMINE_LEVEL	1	1
71	-0.032303	-0.0020383	0.10025	0.62636	HP_PROMINENT_DIGIT_PAD	0.988837	1
117	0.01946	0.0015742	0.076402	0.39948	HP_BROAD_THUMB	0.952348	1
163	-0.081956	-0.0078152	0.062075	0.90662	HP_ABNORMALITY_OF_FONTANELLES	1	1
307	-0.088486	-0.011532	0.047393	0.96905	HP_ABNORMALITY_OF_CRANIAL_SUTURES	1	1
375	0.025214	0.0036249	0.0426	0.27697	HP_ABNORMALITY_OF_MOUTH_SIZE	0.919123	1
210	0.071812	0.0077623	0.059316	0.11302	HP_ABNORMALITY_OF_MOUTH_SHAPE	0.850791	1
323	-0.029826	-0.0039854	0.047018	0.73707	HP_ABNORMALITY_OF_UPPER_LIP_VERMILLION	1	1
54	-0.062479	-0.0034398	0.10672	0.72087	HP_MILD_GLOBAL_DEVELOPMENTAL_DELAY	0.999439	1
20	0.0057115	0.00019155	0.18692	0.48781	HP_MODERATE_GLOBAL_DEVELOPMENTAL_DELAY	0.96939	1
203	-0.058408	-0.0062086	0.05759	0.84475	HP_SEVERE_GLOBAL_DEVELOPMENTAL_DELAY	1	1
41	-0.1397	-0.0067045	0.1224	0.87314	HP_GENERALIZED_HYPOPIGMENTATION_OF_HAIR	1	1
29	-0.045818	-0.0018499	0.15548	0.61588	HP_ACQUIRED_ABNORMAL_HAIR_PATTERN	0.987409	1
19	0.011669	0.00038147	0.17128	0.47284	HP_WHITE_HAIR	0.96817	1
19	0.074884	0.0024479	0.21241	0.36222	HP_PATCHY_HYPOPIGMENTATION_OF_HAIR	0.942533	1
35	-0.18244	-0.0080908	0.1392	0.905	HP_RECURRENT_CUTANEOUS_FUNGAL_INFECTIONS	1	1
23	-0.35737	-0.012852	0.15593	0.98904	HP_MORPHOLOGICAL_ABNORMALITY_OF_THE_VESTIBULE_OF_THE_INNER_EAR	1	1
17	-0.26536	-0.0082057	0.18034	0.92941	HP_APLASIA_OF_THE_SEMICIRCULAR_CANAL	1	1
19	0.060645	0.0019825	0.20533	0.38386	HP_ABNORMALITY_OF_THE_INTERNAL_AUDITORY_CANAL	0.948437	1
288	-0.045181	-0.0057065	0.046917	0.83222	HP_ABNORMAL_CNS_MYELINATION	1	1
78	-0.080701	-0.0053362	0.084528	0.83013	HP_FETAL_ULTRASOUND_SOFT_MARKER	1	1
33	0.068485	0.0029493	0.12692	0.29474	HP_ANKLE_CLONUS	0.928053	1
39	0.096692	0.004526	0.13178	0.23156	HP_PRIMARY_MICROCEPHALY	0.903314	1
383	0.031011	0.0045045	0.041203	0.22584	HP_FUNCTIONAL_ABNORMALITY_OF_THE_MIDDLE_EAR	0.900508	1
31	0.070078	0.0029252	0.13558	0.30263	HP_FETAL_ONSET	0.929912	1
73	0.11548	0.0073884	0.095172	0.1125	HP_YOUNG_ADULT_ONSET	0.850791	1
167	-0.049932	-0.004819	0.063306	0.78486	HP_CHILDHOOD_ONSET	1	1
33	0.019111	0.00082299	0.14478	0.44749	HP_NASOGASTRIC_TUBE_FEEDING_IN_INFANCY	0.964276	1
130	0.14544	0.012397	0.073889	0.024524	HP_GASTROSTOMY_TUBE_FEEDING_IN_INFANCY	0.750788	1
25	-0.083442	-0.0031283	0.14151	0.72228	HP_ABNORMALITY_OF_SMALL_INTESTINAL_VILLUS_MORPHOLOGY	0.999874	1
17	-0.12693	-0.003925	0.19892	0.73828	HP_CHILDHOOD_ONSET_SENSORINEURAL_HEARING_IMPAIRMENT	1	1
34	-0.13252	-0.0057925	0.14682	0.81662	HP_ABNORMAL_LACRIMAL_DUCT_MORPHOLOGY	1	1
113	0.040016	0.0031817	0.075781	0.29874	HP_ABNORMALITY_OF_CORNEAL_THICKNESS	0.929792	1
18	0.076695	0.0024403	0.20568	0.35462	HP_ABNORMAL_CORNEAL_ENDOTHELIUM_MORPHOLOGY	0.94086	1
91	-0.069938	-0.0049933	0.082656	0.80125	HP_ABNORMALITY_OF_CORNEAL_STROMA	1	1
19	-0.13746	-0.0044937	0.20809	0.74556	HP_CENTRAL_OPACIFICATION_OF_THE_CORNEA	1	1
94	0.0032483	0.00023568	0.082271	0.48425	HP_ABNORMAL_CORNEAL_EPITHELIUM_MORPHOLOGY	0.96939	1
22	-0.097642	-0.0034344	0.18437	0.7018	HP_CORNEAL_NEOVASCULARIZATION	0.996644	1
18	-0.19101	-0.0060777	0.16778	0.87253	HP_CYSTOID_MACULAR_EDEMA	1	1
19	0.108	0.0035306	0.18271	0.27723	HP_CHOROIDAL_NEOVASCULARIZATION	0.919123	1
25	0.22936	0.0085989	0.17072	0.089564	HP_DRUSEN	0.836416	1
47	0.097877	0.0050283	0.10362	0.17245	HP_ABNORMAL_ATRIAL_ARRANGEMENT	0.877028	1
241	0.065845	0.0076179	0.052119	0.10324	HP_ABNORMAL_CONNECTION_OF_THE_CARDIAC_SEGMENTS	0.844274	1
24	0.20047	0.0073642	0.18313	0.13683	HP_ABNORMAL_BRANCHING_PATTERN_OF_THE_AORTIC_ARCH	0.868898	1
415	0.052999	0.0080062	0.04026	0.094025	HP_CONGENITAL_MALFORMATION_OF_THE_GREAT_ARTERIES	0.838518	1
19	0.09406	0.0030748	0.19622	0.31585	HP_INTERRUPTED_AORTIC_ARCH	0.931599	1
14	0.54895	0.015406	0.22749	0.0079145	HP_ABNORMALITY_OF_ABDOMINAL_SITUS	0.728294	1
71	-0.040139	-0.0025328	0.10032	0.65545	HP_ABNORMAL_ELECTROPHYSIOLOGY_OF_SINOATRIAL_NODE_ORIGIN	0.991499	1
23	-0.21145	-0.0076044	0.15009	0.92055	HP_SINUS_TACHYCARDIA	1	1
27	0.44733	0.017428	0.17787	0.0059574	HP_SICK_SINUS_SYNDROME	0.728294	1
34	0.35671	0.015592	0.15608	0.01115	HP_FIRST_DEGREE_ATRIOVENTRICULAR_BLOCK	0.728294	1
56	0.17354	0.0097292	0.11216	0.060907	HP_BUNDLE_BRANCH_BLOCK	0.816955	1
42	0.1251	0.0060764	0.12811	0.16442	HP_RIGHT_BUNDLE_BRANCH_BLOCK	0.876215	1
70	0.15104	0.0094633	0.089707	0.046132	HP_ABNORMALITY_OF_THE_PULMONARY_VEINS	0.793354	1
77	0.15652	0.010283	0.084455	0.031932	HP_CONGENITAL_MALFORMATION_OF_THE_RIGHT_HEART	0.760737	1
92	-0.026623	-0.0019111	0.084803	0.62321	HP_ABNORMALITY_OF_ADRENAL_MORPHOLOGY	0.98842	1
125	0.004978	0.00041614	0.075418	0.47369	HP_ABNORMALITY_OF_ADRENAL_PHYSIOLOGY	0.96817	1
18	-0.035105	-0.001117	0.19983	0.56972	HP_CENTRAL_ADRENAL_INSUFFICIENCY	0.981023	1
51	0.14591	0.0078075	0.11723	0.10663	HP_ABNORMALITY_OF_THE_POSTERIOR_PITUITARY	0.848115	1
22	-0.079982	-0.0028132	0.17418	0.67695	HP_POSTERIOR_PITUITARY_DYSGENESIS	0.993123	1
22	0.03994	0.0014048	0.18	0.4122	HP_ABNORMALITY_OF_THE_PARATHYROID_MORPHOLOGY	0.955272	1
157	-0.10757	-0.010069	0.066247	0.94778	HP_ABNORMAL_THYROID_MORPHOLOGY	1	1
62	0.070442	0.0041547	0.10423	0.24957	HP_CENTRAL_HYPOTHYROIDISM	0.909646	1
320	-0.0016831	-0.00022387	0.045476	0.51476	HP_NEOPLASM_BY_HISTOLOGY	0.974947	1
41	-0.045989	-0.002207	0.13992	0.6288	HP_EMBRYONAL_RENAL_NEOPLASM	0.988928	1
229	-0.00040128	-4.527e-05	0.052959	0.50302	HP_MIDFACE_RETRUSION	0.973392	1
18	-0.28053	-0.0089259	0.17505	0.94548	HP_HAMARTOMA_OF_TONGUE	1	1
16	-0.016983	-0.00050949	0.19685	0.53437	HP_TYPE_1_MUSCLE_FIBER_ATROPHY	0.977204	1
16	0.3966	0.011898	0.20631	0.027292	HP_BASAL_ENCEPHALOCELE	0.75243	1
293	0.10339	0.01317	0.049059	0.017544	HP_ABNORMAL_ORAL_MUCOSA_MORPHOLOGY	0.730162	1
51	0.093662	0.0050118	0.12128	0.21998	HP_ABNORMALITY_OF_T_CELL_PHYSIOLOGY	0.897887	1
51	-0.2183	-0.011681	0.11079	0.97559	HP_ABNORMAL_ILIAC_WING_MORPHOLOGY	1	1
48	0.0040463	0.00021007	0.11217	0.48561	HP_ABNORMAL_PLATELET_FUNCTION	0.96939	1
18	0.1987	0.0063222	0.18882	0.14634	HP_ABNORMAL_PLATELET_VOLUME	0.87003	1
41	0.23311	0.011187	0.13023	0.036745	HP_HEMORRHAGE_OF_THE_EYE	0.763149	1
19	-0.11873	-0.0038813	0.1792	0.7462	HP_PROLONGED_BLEEDING_FOLLOWING_PROCEDURE	1	1
364	-0.021719	-0.0030772	0.042518	0.69526	HP_ABNORMAL_LEUKOCYTE_COUNT	0.994729	1
18	0.029898	0.00095133	0.19418	0.43882	HP_NEUTROPHILIA	0.962352	1
36	-0.12817	-0.0057644	0.14151	0.81745	HP_ABNORMALITY_OF_CIRCULATING_FIBRINOGEN	1	1
49	0.14788	0.0077568	0.10847	0.086395	HP_ABNORMAL_HEMOGLOBIN	0.834517	1
27	0.11233	0.0043763	0.14385	0.21745	HP_PERSISTENCE_OF_HEMOGLOBIN_F	0.897356	1
19	-0.11762	-0.0038449	0.18166	0.74132	HP_ABNORMALITY_OF_METACARPOPHALANGEAL_JOINT	1	1
35	0.17085	0.0075769	0.14359	0.11706	HP_CARDIOVASCULAR_CALCIFICATION	0.851733	1
87	-0.041824	-0.00292	0.08265	0.69358	HP_ABNORMAL_ACTIVITY_OF_MITOCHONDRIAL_RESPIRATORY_CHAIN	0.994522	1
45	0.06252	0.003143	0.10974	0.28445	HP_DECREASED_ACTIVITY_OF_MITOCHONDRIAL_COMPLEX_I	0.92227	1
75	0.067757	0.0043937	0.092185	0.23117	HP_ASPIRATION_PNEUMONIA	0.903185	1
38	-0.037491	-0.0017323	0.13891	0.60638	HP_NON_OBSTRUCTIVE_AZOOSPERMIA	0.985803	1
17	-0.083953	-0.0025961	0.21538	0.65165	HP_OBSTRUCTIVE_AZOOSPERMIA	0.991499	1
7	0.17248	0.0034234	0.34455	0.30834	HP_ABNORMAL_CIRCULATING_CITRULLINE_CONCENTRATION	0.930865	1
15	0.17787	0.0051669	0.19175	0.17681	HP_ABNORMALITY_OF_NEUTROPHIL_PHYSIOLOGY	0.878049	1
174	-0.010098	-0.00099456	0.061756	0.56494	HP_ABNORMAL_NEUTROPHIL_COUNT	0.980528	1
18	0.13991	0.0044518	0.20526	0.24774	HP_PARANOIA	0.90938	1
20	0.2586	0.0086728	0.2035	0.10192	HP_RIGHT_AORTIC_ARCH	0.844274	1
17	-0.14066	-0.0043498	0.17289	0.79206	HP_HEPATOCELLULAR_ADENOMA	1	1
19	-0.0043735	-0.00014297	0.1763	0.5099	HP_LIPOMA	0.974552	1
130	0.075227	0.0064124	0.065905	0.12685	HP_DECREASED_FERTILITY_IN_MALES	0.860012	1
30	-0.044241	-0.0018167	0.15635	0.61139	HP_PENDULAR_NYSTAGMUS	0.986975	1
16	0.50904	0.015272	0.18932	0.0035892	HP_OROMANDIBULAR_DYSTONIA	0.7119	1
17	0.097088	0.0030023	0.17504	0.28957	HP_CUTANEOUS_MELANOMA	0.923977	1
29	-0.33843	-0.013664	0.14199	0.99142	HP_BONE_CYST	1	1
17	-0.28667	-0.0088647	0.20842	0.91549	HP_PERSONALITY_DISORDER	1	1
63	0.014126	0.00083979	0.10045	0.44409	HP_ABNORMALITY_OF_SKELETAL_MUSCLE_FIBER_SIZE	0.96334	1
17	0.2723	0.0084203	0.19235	0.07845	HP_ABNORMAL_URINARY_COLOR	0.832512	1
97	0.011557	0.00085177	0.085251	0.44608	HP_ABNORMAL_PANCREAS_MORPHOLOGY	0.964045	1
142	0.013363	0.0011901	0.068202	0.42233	HP_ABNORMALITY_OF_PANCREAS_PHYSIOLOGY	0.958825	1
60	0.034101	0.0019787	0.098467	0.36455	HP_ABNORMALITY_OF_EXOCRINE_PANCREAS_PHYSIOLOGY	0.943249	1
26	0.23882	0.0091309	0.16442	0.073192	HP_ABNORMALITY_OF_ENDOCRINE_PANCREAS_PHYSIOLOGY	0.828942	1
32	0.19747	0.0083744	0.14215	0.082392	HP_ABNORMAL_PANCREAS_SIZE	0.832512	1
35	0.0073945	0.00032793	0.13347	0.47791	HP_ABNORMAL_CIRCULATING_CREATININE_CONCENTRATION	0.968538	1
156	-0.086103	-0.008034	0.06244	0.91604	HP_ABNORMALITY_OF_THE_MITOCHONDRION	1	1
63	0.10334	0.0061438	0.10417	0.16059	HP_HYPOPLASIA_OF_THE_PONS	0.873756	1
51	0.14263	0.007632	0.12041	0.11811	HP_ABNORMALITY_OF_CIRCULATING_GLUCOCORTICOID_LEVEL	0.851733	1
78	0.14893	0.0098477	0.097773	0.063863	HP_HEPATITIS	0.819647	1
15	0.32154	0.0093404	0.23867	0.088962	HP_METHYLMALONIC_ACIDURIA	0.836416	1
16	0.057313	0.0017194	0.19222	0.38279	HP_ANTERIOR_UVEITIS	0.947901	1
29	-0.014327	-0.00057844	0.14684	0.53886	HP_STOMACH_CANCER	0.977484	1
37	-0.12569	-0.0057306	0.12334	0.84591	HP_ABNORMAL_NUMBER_OF_ERYTHROID_PRECURSORS	1	1
22	-0.13141	-0.0046222	0.15666	0.79921	HP_ERYTHROID_HYPOPLASIA	1	1
18	-0.21345	-0.0067918	0.19025	0.86906	HP_ABNORMAL_MEGAKARYOCYTE_MORPHOLOGY	1	1
26	-0.061886	-0.0023661	0.15233	0.65773	HP_SUBCORTICAL_CEREBRAL_ATROPHY	0.991499	1
22	0.071859	0.0025275	0.18178	0.34631	HP_CAROTID_ARTERY_DILATATION	0.936838	1
26	0.15594	0.0059621	0.17858	0.19127	HP_OLIGODACTYLY	0.884331	1
14	-0.29539	-0.0082899	0.21678	0.91348	HP_STEREOTYPICAL_HAND_WRINGING	1	1
22	-0.16471	-0.0057933	0.16238	0.84478	HP_GLIOBLASTOMA_MULTIFORME	1	1
19	0.23611	0.0077185	0.22153	0.14326	HP_ABNORMAL_NATURAL_KILLER_CELL_MORPHOLOGY	0.87003	1
23	-0.044211	-0.0015899	0.18215	0.59589	HP_HODGKIN_LYMPHOMA	0.98496	1
18	-0.017321	-0.00055112	0.18755	0.53679	HP_B_CELL_LYMPHOMA	0.977484	1
42	-0.065634	-0.0031879	0.12235	0.70417	HP_ABNORMALITY_OF_PROTHROMBIN	0.997402	1
20	0.20248	0.0067907	0.1864	0.1387	HP_ONYCHOMYCOSIS	0.869663	1
78	0.12226	0.0080845	0.08443	0.073804	HP_ABNORMAL_SPERM_MOTILITY	0.829135	1
35	0.010679	0.00047359	0.12672	0.46642	HP_REDUCED_SPERM_MOTILITY	0.967439	1
21	-0.14558	-0.0050028	0.15906	0.81996	HP_ABNORMAL_GLOMERULAR_FILTRATION_RATE	1	1
16	-0.27829	-0.008349	0.17659	0.94247	HP_ARACHNOID_HEMANGIOMATOSIS	1	1
15	0.16515	0.0047973	0.20865	0.21433	HP_URETHRAL_STRICTURE	0.895064	1
21	0.53003	0.018215	0.16936	0.00087655	HP_CSF_PLEOCYTOSIS	0.7119	1
15	0.32778	0.0095216	0.19422	0.045749	HP_INCREASED_INTRAMYOCELLULAR_LIPID_DROPLETS	0.793354	1
19	0.014293	0.00046724	0.18568	0.46932	HP_ABNORMAL_SEX_DETERMINATION	0.967439	1
27	0.32849	0.012798	0.15252	0.015638	HP_OCULOMOTOR_NERVE_PALSY	0.729669	1
35	0.28116	0.012469	0.15472	0.034607	HP_ABNORMAL_ST_SEGMENT	0.760737	1
23	0.33906	0.012193	0.19359	0.039948	HP_ST_SEGMENT_ELEVATION	0.771748	1
33	0.1166	0.0050212	0.11628	0.15801	HP_ABNORMAL_RESPIRATORY_MOTILE_CILIUM_PHYSIOLOGY	0.873037	1
49	0.12545	0.0065803	0.12395	0.15574	HP_ABNORMAL_HYPOTHALAMUS_PHYSIOLOGY	0.873037	1
17	-0.11791	-0.003646	0.20956	0.71315	HP_ABNORMAL_HYPOTHALAMUS_MORPHOLOGY	0.998609	1
33	-1.0685e-05	-4.6014e-07	0.14692	0.50003	HP_NEOPLASM_OF_HEAD_AND_NECK	0.972312	1
51	0.024855	0.00133	0.11664	0.41563	HP_ABNORMAL_AORTIC_ARCH_MORPHOLOGY	0.955989	1
71	0.20678	0.013048	0.098987	0.018363	HP_FIBROUS_TISSUE_NEOPLASM	0.730162	1
20	0.11883	0.0039853	0.1758	0.24954	HP_MYELOID_LEUKEMIA	0.909646	1
18	0.02282	0.00072609	0.18537	0.45101	HP_PYELONEPHRITIS	0.964276	1
117	-0.09428	-0.0076268	0.078401	0.88541	HP_ABNORMAL_AUTONOMIC_NERVOUS_SYSTEM_PHYSIOLOGY	1	1
39	-0.14322	-0.006704	0.1122	0.89911	HP_ABNORMAL_GLYCOSYLATION	1	1
33	-0.23702	-0.010207	0.12212	0.97386	HP_ABNORMAL_PROTEIN_GLYCOSYLATION	1	1
86	0.10826	0.0075147	0.083216	0.096654	HP_FLAT_FACE	0.841001	1
178	0.064947	0.0064692	0.06261	0.1498	HP_ABNORMALITY_OF_MALAR_BONES	0.87003	1
35	0.12417	0.0055068	0.1417	0.19045	HP_HEMIANOPIA	0.883805	1
335	-0.020375	-0.0027717	0.044863	0.67514	HP_FATIGUE	0.993123	1
76	0.021703	0.0014167	0.085702	0.40004	HP_RHINITIS	0.952348	1
60	0.076322	0.0044285	0.098222	0.21857	HP_BRONCHITIS	0.89766	1
28	-0.079954	-0.0031721	0.15266	0.69977	HP_ALLERGY	0.995454	1
21	-0.068912	-0.0023682	0.19703	0.63674	HP_ABNORMAL_ALDOLASE_LEVEL	0.989229	1
22	-0.15872	-0.0055827	0.15301	0.8502	HP_PURE_RED_CELL_APLASIA	1	1
36	0.13762	0.0061898	0.13765	0.15871	HP_ABNORMAL_BLOOD_GAS_LEVEL	0.873037	1
10	-0.21554	-0.005113	0.26284	0.7939	HP_APLASIA_HYPOPLASIA_OF_THE_CEREBRAL_WHITE_MATTER	1	1
22	-0.16326	-0.0057425	0.15646	0.85163	HP_CHRONIC_FATIGUE	1	1
171	-0.0094446	-0.00092225	0.0634	0.55921	HP_ABNORMAL_SOCIAL_BEHAVIOR	0.978529	1
90	-0.10421	-0.0073991	0.091538	0.87251	HP_ABNORMAL_GALLBLADDER_MORPHOLOGY	1	1
190	-0.076957	-0.0079169	0.056866	0.91201	HP_DELAYED_MYELINATION	1	1
69	-0.031854	-0.0019816	0.096134	0.62981	HP_CHRONIC_CONSTIPATION	0.988928	1
79	-0.10616	-0.0070641	0.093993	0.87063	HP_INFANTILE_SPASMS	1	1
202	-0.042145	-0.0044689	0.058061	0.76604	HP_THICK_VERMILION_BORDER	1	1
135	0.031613	0.0027456	0.075186	0.33708	HP_ECLABION	0.935125	1
23	0.30029	0.010799	0.17901	0.046731	HP_PANNICULITIS	0.795509	1
19	0.049653	0.0016232	0.2014	0.40263	HP_DESCENDING_AORTIC_DISSECTION	0.952737	1
15	-0.32423	-0.0094186	0.22804	0.92245	HP_ABNORMALITY_OF_THE_BRAINSTEM_WHITE_MATTER	1	1
278	-0.057206	-0.0071008	0.050681	0.87049	HP_ABNORMALITY_OF_THE_PITUITARY_GLAND	1	1
24	0.04904	0.0018015	0.17601	0.39027	HP_ABNORMAL_SIZE_OF_PITUITARY_GLAND	0.948677	1
17	0.1028	0.0031789	0.20646	0.30927	HP_METAMORPHOPSIA	0.931256	1
33	-0.17017	-0.0073282	0.13806	0.89112	HP_LOWER_LIMB_PAIN	1	1
14	-0.028481	-0.00079932	0.23792	0.54764	HP_DYSESTHESIA	0.977484	1
33	-0.032871	-0.0014156	0.14753	0.58816	HP_NON_HODGKIN_LYMPHOMA	0.98496	1
20	0.16492	0.005531	0.17389	0.17147	HP_FATTY_REPLACEMENT_OF_SKELETAL_MUSCLE	0.877028	1
14	-0.45521	-0.012775	0.21148	0.98431	HP_ABSENT_THUMBNAIL	1	1
213	-0.062696	-0.0068246	0.057836	0.86082	HP_ABNORMAL_NEPHRON_MORPHOLOGY	1	1
33	-0.15347	-0.0066091	0.14942	0.8478	HP_MINIMAL_CHANGE_GLOMERULONEPHRITIS	1	1
112	-0.11647	-0.00922	0.082053	0.92211	HP_ABNORMAL_URINARY_ELECTROLYTE_CONCENTRATION	1	1
17	-0.25453	-0.0078709	0.16837	0.93469	HP_ALBUMINURIA	1	1
15	-0.18024	-0.0052356	0.23414	0.77928	HP_ABNORMAL_URINE_POTASSIUM_CONCENTRATION	1	1
28	-0.26584	-0.010547	0.15395	0.95789	HP_ABNORMAL_URINE_PHOSPHATE_CONCENTRATION	1	1
16	0.2731	0.0081931	0.19641	0.082205	HP_ABNORMAL_URINE_SODIUM_CONCENTRATION	0.832512	1
138	-0.041302	-0.0036264	0.067676	0.72916	HP_ABNORMAL_URINE_CYTOLOGY	1	1
146	-0.026937	-0.0024322	0.066983	0.65621	HP_CHRONIC_KIDNEY_DISEASE	0.991499	1
31	0.16559	0.0069121	0.157	0.14578	HP_ABNORMAL_INTRAOCULAR_PRESSURE	0.87003	1
28	0.18511	0.0073441	0.15809	0.12083	HP_PERISYLVIAN_POLYMICROGYRIA	0.853224	1
23	0.18862	0.0067832	0.15677	0.11447	HP_ABNORMAL_BRAIN_POSITRON_EMISSION_TOMOGRAPHY	0.850791	1
22	0.12194	0.004289	0.18246	0.25198	HP_ABNORMAL_THALAMIC_MRI_SIGNAL_INTENSITY	0.910925	1
45	-0.04431	-0.0022275	0.12186	0.64192	HP_ABNORMAL_LARGE_INTESTINE_PHYSIOLOGY	0.989957	1
99	0.12948	0.0096396	0.08569	0.065407	HP_ABNORMAL_SUBARACHNOID_SPACE_MORPHOLOGY	0.819647	1
64	0.087931	0.0052688	0.10528	0.2018	HP_WIDENED_SUBARACHNOID_SPACE	0.89026	1
28	-0.43781	-0.01737	0.13819	0.99923	HP_ABNORMAL_METABOLIC_BRAIN_IMAGING_BY_MRS	1	1
6	-0.32538	-0.0059794	0.30496	0.85699	HP_MILD_HEARING_IMPAIRMENT	1	1
101	0.06884	0.0051764	0.082783	0.20283	HP_HEART_BLOCK	0.890711	1
55	0.33505	0.018616	0.12982	0.0049321	HP_CUTANEOUS_SYNDACTYLY	0.721392	1
153	0.017539	0.0016209	0.068451	0.39889	HP_THORACIC_AORTIC_ANEURYSM	0.952348	1
288	0.087853	0.011096	0.049585	0.038228	HP_ANORECTAL_ANOMALY	0.766157	1
247	-0.041325	-0.0048393	0.051423	0.78919	HP_MACULE	1	1
132	0.034073	0.0029265	0.06988	0.31292	HP_COUGH	0.931524	1
43	-0.34016	-0.016717	0.12351	0.99705	HP_PROFOUND_GLOBAL_DEVELOPMENTAL_DELAY	1	1
43	-0.10926	-0.0053694	0.12029	0.81812	HP_PAPILLOMA	1	1
24	0.031139	0.0011439	0.16564	0.42544	HP_ABDOMINAL_OBESITY	0.959356	1
92	-0.090115	-0.0064689	0.083953	0.85845	HP_SHORT_PALPEBRAL_FISSURE	1	1
32	-0.14182	-0.0060143	0.12831	0.86547	HP_ABNORMAL_BRAINSTEM_MRI_SIGNAL_INTENSITY	1	1
26	-0.098521	-0.0037667	0.14025	0.7588	HP_FOCAL_T2_HYPERINTENSE_BRAINSTEM_LESION	1	1
47	0.065529	0.0033665	0.11758	0.28867	HP_ABNORMAL_BASAL_GANGLIA_MRI_SIGNAL_INTENSITY	0.923399	1
77	0.025853	0.0016985	0.091511	0.38878	HP_ABNORMAL_NEURON_MORPHOLOGY	0.948677	1
40	-0.11447	-0.0054262	0.11986	0.83022	HP_CEREBRAL_WHITE_MATTER_ATROPHY	1	1
26	0.167	0.006385	0.15152	0.13519	HP_ORTHOPNEA	0.867172	1
4	-0.7625	-0.011442	0.49523	0.93817	HP_WIDENED_CEREBRAL_SUBARACHNOID_SPACE	1	1
19	0.093812	0.0030667	0.16809	0.28839	HP_CORNEAL_ULCERATION	0.923399	1
23	-0.085773	-0.0030846	0.18713	0.67665	HP_ABNORMAL_NASAL_BASE	0.993123	1
51	-0.043249	-0.0023142	0.12047	0.6402	HP_HYPOPLASTIC_FEMALE_EXTERNAL_GENITALIA	0.989709	1
43	0.15535	0.0076348	0.14594	0.14356	HP_RETINAL_VASCULAR_TORTUOSITY	0.87003	1
36	0.20297	0.0091286	0.13596	0.067742	HP_ABNORMAL_GERM_CELL_MORPHOLOGY	0.822315	1
17	0.12594	0.0038946	0.21023	0.27457	HP_ABNORMAL_SPERM_HEAD_MORPHOLOGY	0.919123	1
22	0.34028	0.011969	0.17252	0.024293	HP_ABNORMAL_SPERM_TAIL_MORPHOLOGY	0.75003	1
263	0.040718	0.0049181	0.049433	0.20506	HP_ABNORMAL_MALE_REPRODUCTIVE_SYSTEM_PHYSIOLOGY	0.891107	1
32	-0.2123	-0.0090031	0.15288	0.91751	HP_ABNORMAL_LABIA_MINORA_MORPHOLOGY	1	1
39	0.10888	0.0050966	0.1289	0.19914	HP_ABNORMAL_LABIA_MAJORA_MORPHOLOGY	0.889311	1
146	0.035251	0.0031829	0.066949	0.29926	HP_ESODEVIATION	0.929792	1
78	0.04356	0.0028803	0.088359	0.31101	HP_EXODEVIATION	0.931256	1
19	0.19543	0.0063884	0.17863	0.13698	HP_HYPOPIGMENTED_MACULE	0.868935	1
67	0.024984	0.0015316	0.10246	0.40368	HP_UNUSUAL_FUNGAL_INFECTION	0.952737	1
195	-0.036266	-0.0037791	0.05819	0.73343	HP_ABNORMAL_URINE_PROTEIN_LEVEL	1	1
17	-0.033436	-0.001034	0.18735	0.57082	HP_REFLEX_SEIZURE	0.981374	1
324	0.0024577	0.0003289	0.047207	0.47924	HP_MOTOR_SEIZURE	0.968538	1
37	-0.23267	-0.010609	0.14388	0.94707	HP_CLONIC_SEIZURE	1	1
51	0.10262	0.0054913	0.12239	0.20089	HP_ABNORMAL_ERYTHROCYTE_SEDIMENTATION_RATE	0.890165	1
110	-0.076899	-0.006033	0.079449	0.83345	HP_ABNORMALITY_OF_ENTERIC_NERVOUS_SYSTEM_MORPHOLOGY	1	1
13	-0.27933	-0.0075543	0.20097	0.91771	HP_ABNORMAL_BRAIN_LACTATE_LEVEL_BY_MRS	1	1
45	0.09165	0.0046074	0.11581	0.21436	HP_ABNORMAL_MEAN_CORPUSCULAR_VOLUME	0.895064	1
66	-0.14416	-0.0087713	0.10567	0.91374	HP_INCOMITANT_STRABISMUS	1	1
35	0.050762	0.0022512	0.13236	0.35067	HP_BLOODY_DIARRHEA	0.938868	1
48	0.026797	0.0013912	0.12739	0.4167	HP_EPIDERMAL_ACANTHOSIS	0.955989	1
45	0.21221	0.010668	0.13685	0.060503	HP_EYELID_MYOCLONUS	0.816955	1
54	-0.13337	-0.0073428	0.12162	0.86358	HP_CAPILLARY_MALFORMATION	1	1
32	0.098684	0.004185	0.18184	0.29368	HP_SOUND_SENSITIVITY	0.927799	1
21	0.24811	0.0085263	0.19636	0.10321	HP_HYPERGRANULOSIS	0.844274	1
40	-0.16705	-0.0079185	0.12124	0.91586	HP_FETAL_DISTRESS	1	1
43	-0.16897	-0.0083041	0.1264	0.90936	HP_ABNORMAL_CIRCULATING_ESTROGEN_LEVEL	1	1
18	-0.012646	-0.00040237	0.18825	0.52678	HP_CHILLS	0.976161	1
186	-0.068415	-0.0069645	0.057399	0.88334	HP_ABNORMALITY_OF_HEPATOBILIARY_SYSTEM_PHYSIOLOGY	1	1
15	0.037626	0.001093	0.21309	0.42992	HP_HYPERAUTOFLUORESCENT_RETINAL_LESION	0.960647	1
19	-0.13914	-0.0045485	0.18762	0.77084	HP_ABNORMAL_TEMPER_TANTRUMS	1	1
26	-0.25362	-0.0096964	0.16232	0.9409	HP_LEFT_VENTRICULAR_SYSTOLIC_DYSFUNCTION	1	1
39	-0.021367	-0.0010002	0.13888	0.56114	HP_BILATERAL_TONIC_CLONIC_SEIZURE_WITH_GENERALIZED_ONSET	0.979593	1
21	0.33708	0.011584	0.18619	0.035127	HP_CUTANEOUS_CYST	0.760737	1
5	0.61623	0.010338	0.36461	0.045513	HP_STUTTERING	0.793141	1
186	-0.0028049	-0.00028553	0.060168	0.51859	HP_ABNORMALITY_OF_SKIN_ADNEXA_PHYSIOLOGY	0.975433	1
143	0.041881	0.0037428	0.072573	0.28195	HP_ABNORMAL_ARTERIAL_PHYSIOLOGY	0.921904	1
30	0.15415	0.00633	0.16503	0.17514	HP_DELAYED_ABILITY_TO_SIT	0.878049	1
96	-0.029268	-0.002146	0.085715	0.63362	HP_RED_EYE	0.988945	1
91	-0.17636	-0.012591	0.082608	0.98361	HP_PSYCHOMOTOR_RETARDATION	1	1
277	0.0014679	0.00018188	0.047984	0.4878	HP_INTERICTAL_EEG_ABNORMALITY	0.96939	1
23	0.032446	0.0011668	0.18254	0.42946	HP_PULMONARY_INTERSTITIAL_HIGH_RESOLUTION_COMPUTED_TOMOGRAPHY_ABNORMALITY	0.960432	1
17	0.31324	0.0096863	0.1623	0.026812	HP_STARING_GAZE	0.75243	1
22	-0.20252	-0.0071234	0.17654	0.87433	HP_ABNORMAL_VISUAL_FIXATION	1	1
16	0.10935	0.0032804	0.23888	0.32357	HP_DIFFUSE_ALVEOLAR_HEMORRHAGE	0.933103	1
116	-0.016503	-0.0013293	0.073497	0.58883	HP_ABNORMAL_LARYNX_MORPHOLOGY	0.98496	1
45	0.12083	0.0060745	0.11314	0.14277	HP_ABNORMAL_LARYNX_PHYSIOLOGY	0.87003	1
155	-0.01359	-0.001264	0.061895	0.58689	HP_ABNORMAL_BRONCHUS_MORPHOLOGY	0.984494	1
22	0.010542	0.0003708	0.17058	0.47536	HP_ABNORMAL_BRONCHUS_PHYSIOLOGY	0.968294	1
51	0.071581	0.0038302	0.10667	0.25111	HP_ABNORMAL_CRY	0.910253	1
44	-0.03599	-0.0017891	0.12738	0.61124	HP_INCREASED_CIRCULATING_LACTATE_DEHYDROGENASE_CONCENTRATION	0.986975	1
14	0.085841	0.0024091	0.21784	0.34677	HP_PHARYNGITIS	0.93703	1
103	0.049907	0.0037895	0.0774	0.25953	HP_ABNORMAL_CSF_METABOLITE_CONCENTRATION	0.91481	1
44	0.037743	0.0018763	0.1245	0.38088	HP_ABNORMAL_CSF_PROTEIN_LEVEL	0.94762	1
23	0.16457	0.0059184	0.16578	0.16043	HP_ABNORMAL_CELL_MORPHOLOGY	0.873756	1
67	-0.029538	-0.0018108	0.10975	0.60609	HP_ABNORMALITY_OF_BLADDER_MORPHOLOGY	0.985803	1
37	-0.014092	-0.00064253	0.12575	0.54461	HP_OVERWEIGHT	0.977484	1
19	-0.3682	-0.012036	0.176	0.98177	HP_ABNORMAL_B_CELL_SUBSET_DISTRIBUTION	1	1
54	-0.046917	-0.002583	0.11694	0.65586	HP_ABNORMAL_T_CELL_SUBSET_DISTRIBUTION	0.991499	1
17	-0.10594	-0.003276	0.20013	0.70171	HP_ABNORMAL_MEAN_CORPUSCULAR_HEMOGLOBIN_CONCENTRATION	0.996644	1
23	0.11431	0.0041108	0.16746	0.24743	HP_ABNORMAL_MORPHOLOGY_OF_THE_CHOROIDAL_VASCULATURE	0.90938	1
18	0.30922	0.0098389	0.18346	0.045956	HP_ABNORMAL_RIGHT_ATRIUM_MORPHOLOGY	0.793354	1
44	0.24164	0.012012	0.13395	0.035623	HP_FOCAL_EMOTIONAL_SEIZURE	0.760737	1
54	-0.1017	-0.0055993	0.10752	0.82789	HP_ABSCESS	1	1
123	-0.046613	-0.0038656	0.072875	0.73879	HP_ABNORMAL_URETER_MORPHOLOGY	1	1
179	0.0027682	0.00027649	0.064067	0.48277	HP_ABNORMAL_URETER_PHYSIOLOGY	0.96939	1
88	-0.061961	-0.0043506	0.084277	0.76889	HP_FETAL_NECK_ANOMALY	1	1
297	-0.0093473	-0.0011986	0.048604	0.57625	HP_ABNORMAL_FEMALE_REPRODUCTIVE_SYSTEM_PHYSIOLOGY	0.982642	1
55	-0.037542	-0.0020859	0.10959	0.63403	HP_FEMALE_SEXUAL_DYSFUNCTION	0.988945	1
34	-0.10994	-0.0048056	0.14288	0.77918	HP_DYSPAREUNIA	1	1
17	-0.13835	-0.0042783	0.20577	0.74932	HP_INCREASED_FEMALE_LIBIDO	1	1
18	0.48657	0.015482	0.18667	0.0045775	HP_ENCHONDROMA	0.719725	1
17	-0.093398	-0.0028882	0.17642	0.70173	HP_HIP_SUBLUXATION	0.996644	1
275	0.060696	0.0074939	0.049458	0.10988	HP_FLEXION_CONTRACTURE_OF_DIGIT	0.848631	1
101	0.10255	0.0077115	0.086307	0.11738	HP_ABNORMAL_LATERAL_VENTRICLE_MORPHOLOGY	0.851733	1
16	-0.42183	-0.012655	0.22397	0.97017	HP_COLPOCEPHALY	1	1
67	0.0058185	0.00035669	0.091374	0.47461	HP_TIP_TOE_GAIT	0.968205	1
66	0.043277	0.0026332	0.10554	0.34089	HP_AUTOIMMUNE_ANTIBODY_POSITIVITY	0.935839	1
56	-0.04938	-0.0027684	0.1124	0.66978	HP_PRIMITIVE_NEUROECTODERMAL_TUMOR	0.991938	1
45	-0.16163	-0.0081254	0.12606	0.90011	HP_ABNORMAL_DRINKING_BEHAVIOR	1	1
23	-0.29247	-0.010518	0.19028	0.93784	HP_ABNORMAL_MUSCLE_FIBER_PROTEIN_EXPRESSION	1	1
23	0.27169	0.0097707	0.17364	0.05884	HP_ABNORMALITY_OF_THE_ENDOMETRIUM	0.816955	1
18	0.076817	0.0024442	0.21324	0.35934	HP_ORAL_CAVITY_BLEEDING	0.941902	1
16	-0.025694	-0.00077083	0.22009	0.54647	HP_CHOLANGITIS	0.977484	1
257	0.013776	0.0016451	0.051509	0.39456	HP_ABNORMAL_VASCULAR_PHYSIOLOGY	0.950988	1
23	-0.018316	-0.0006587	0.17021	0.54285	HP_ABNORMAL_PERIPHERAL_ACTION_POTENTIAL_AMPLITUDE	0.977484	1
116	-0.052158	-0.0042014	0.072613	0.76371	HP_TETRAPLEGIA_TETRAPARESIS	1	1
77	-0.23668	-0.01555	0.092627	0.99469	HP_KINETIC_TREMOR	1	1
26	-0.17599	-0.0067285	0.16599	0.85547	HP_TITUBATION	1	1
69	-0.14342	-0.0089221	0.10173	0.9207	HP_TREMOR_BY_ANATOMICAL_SITE	1	1
55	0.061954	0.0034423	0.10149	0.27079	HP_FATIGABLE_WEAKNESS_OF_BULBAR_MUSCLES	0.918971	1
39	0.12369	0.0057895	0.12338	0.15806	HP_FATIGABLE_WEAKNESS_OF_SWALLOWING_MUSCLES	0.873037	1
59	0.065865	0.0037899	0.099044	0.25303	HP_FATIGABLE_WEAKNESS_OF_RESPIRATORY_MUSCLES	0.910925	1
38	-0.058472	-0.0027017	0.12579	0.67897	HP_FATIGABLE_WEAKNESS_OF_SKELETAL_MUSCLES	0.993123	1
16	-0.24231	-0.0072695	0.17823	0.913	HP_FATIGUABLE_WEAKNESS_OF_PROXIMAL_LIMB_MUSCLES	1	1
12	-0.52379	-0.01361	0.24396	0.9841	HP_INAPPROPRIATE_CRYING	1	1
17	0.3234	0.01	0.16982	0.028444	HP_PERSEVERATION	0.75243	1
40	0.022602	0.0010714	0.12547	0.42853	HP_HAND_MUSCLE_WEAKNESS	0.960326	1
19	-0.20445	-0.0066833	0.21767	0.82619	HP_SPLANCHNIC_VEIN_THROMBOSIS	1	1
30	0.12359	0.0050749	0.14449	0.1962	HP_LARGE_INTESTINAL_POLYPOSIS	0.887722	1
14	-0.15636	-0.0043881	0.23266	0.74921	HP_MICROPHALLUS	1	1
26	-0.050964	-0.0019485	0.14995	0.63302	HP_ABNORMAL_ERYTHROCYTE_ENZYME_LEVEL	0.988945	1
73	0.10104	0.0064642	0.094973	0.14371	HP_UPPER_EXTREMITY_JOINT_DISLOCATION	0.87003	1
265	0.089659	0.01087	0.050043	0.036606	HP_LOWER_EXTREMITY_JOINT_DISLOCATION	0.763149	1
207	-0.01505	-0.0016152	0.054147	0.60947	HP_WEAKNESS_OF_FACIAL_MUSCULATURE	0.986975	1
28	0.2817	0.011176	0.13694	0.019848	HP_RETINAL_THINNING	0.738181	1
82	-0.041376	-0.0028049	0.091008	0.67531	HP_ABNORMAL_CIRCULATING_GONADOTROPIN_CONCENTRATION	0.993123	1
26	0.35394	0.013532	0.16308	0.014995	HP_DECREASED_CIRCULATING_GONADOTROPIN_CONCENTRATION	0.729669	1
19	0.28978	0.009473	0.1826	0.056265	HP_DECREASED_CIRCULATING_FOLLICLE_STIMULATING_HORMONE_CONCENTRATION	0.816024	1
49	-0.012655	-0.00066379	0.11282	0.54466	HP_ABNORMAL_CIRCULATING_FOLLICLE_STIMULATING_HORMONE_CONCENTRATION	0.977484	1
73	-0.028589	-0.0018291	0.098072	0.61467	HP_ABNORMAL_CIRCULATING_ANDROGEN_LEVEL	0.987078	1
57	0.062245	0.0035205	0.11187	0.28898	HP_DECREASED_CIRCULATING_ANDROGEN_CONCENTRATION	0.923645	1
21	0.084823	0.0029149	0.1641	0.30262	HP_ABNORMAL_SERUM_INSULIN_LIKE_GROWTH_FACTOR_1_LEVEL	0.929912	1
17	0.0079581	0.00024609	0.19201	0.48347	HP_DECREASED_SERUM_INSULIN_LIKE_GROWTH_FACTOR_1	0.96939	1
21	0.18598	0.0063912	0.17792	0.14795	HP_ABNORMAL_SERUM_INTERFERON_LEVEL	0.87003	1
18	-0.28689	-0.0091285	0.18801	0.93648	HP_NON_SMALL_CELL_LUNG_CARCINOMA	1	1
29	0.012862	0.00051931	0.14992	0.46582	HP_ABNORMAL_PLATELET_AGGREGATION	0.967439	1
113	0.096698	0.0076884	0.079467	0.11184	HP_SOFT_TISSUE_SARCOMA	0.850791	1
221	0.020686	0.002293	0.052831	0.3477	HP_ABNORMAL_VISUAL_ELECTROPHYSIOLOGY	0.93772	1
54	0.14567	0.0080198	0.10458	0.081841	HP_ABNORMAL_FULL_FIELD_ELECTRORETINOGRAM	0.832512	1
15	0.32832	0.0095373	0.17779	0.032407	HP_ABNORMAL_DARK_ADAPTED_ELECTRORETINOGRAM	0.760737	1
13	0.45455	0.012293	0.1862	0.0073247	HP_REDUCED_AMPLITUDE_OF_DARK_ADAPTED_BRIGHT_FLASH_ELECTRORETINOGRAM_A_WAVE	0.728294	1
33	-0.21377	-0.0092058	0.12558	0.95563	HP_MACULAR_THICKENING	1	1
15	-0.22392	-0.0065046	0.22728	0.83773	HP_YELLOW_WHITE_LESIONS_OF_THE_MACULA	1	1
47	0.056912	0.0029238	0.11524	0.3107	HP_YELLOW_WHITE_LESIONS_OF_THE_RETINA	0.931256	1
16	0.10988	0.0032964	0.19594	0.28748	HP_HETERONYMOUS_HEMIANOPIA	0.922471	1
16	0.36373	0.010912	0.21681	0.046714	HP_VISUAL_ACUITY_TEST_ABNORMALITY	0.795509	1
34	-0.055136	-0.00241	0.14446	0.64864	HP_ABNORMAL_POSTERIOR_SEGMENT_IMAGING	0.990831	1
21	0.033651	0.0011564	0.18451	0.42764	HP_ABNORMAL_FUNDUS_AUTOFLUORESCENCE_IMAGING	0.960326	1
17	-0.0076588	-0.00023683	0.19333	0.5158	HP_ABNORMAL_OPTICAL_COHERENCE_TOMOGRAPHY	0.974947	1
45	0.057755	0.0029034	0.11686	0.31058	HP_ANTENATAL_ONSET	0.931256	1
17	-0.25325	-0.0078313	0.21821	0.87709	HP_ABNORMAL_MORPHOLOGY_OF_MYOCARDIAL_TRABECULAE	1	1
155	-0.068453	-0.0063668	0.064745	0.8548	HP_CENTRAL_NERVOUS_SYSTEM_CYST	1	1
15	-0.15044	-0.00437	0.21111	0.76194	HP_RENAL_FIBROSIS	1	1
27	0.046516	0.0018122	0.1618	0.38687	HP_ABNORMAL_SERUM_INTERLEUKIN_LEVEL	0.948677	1
25	0.0046745	0.00017525	0.15915	0.48828	HP_ABNORMAL_C_PEPTIDE_LEVEL	0.96939	1
28	-0.073849	-0.0029299	0.1575	0.68042	HP_SCAPHOCEPHALY	0.993123	1
288	-0.011605	-0.0014658	0.04854	0.59448	HP_ABNORMAL_TONGUE_MORPHOLOGY	0.98496	1
43	0.28592	0.014052	0.12281	0.009957	HP_ABNORMAL_TONGUE_PHYSIOLOGY	0.728294	1
56	0.084359	0.0047294	0.098224	0.19522	HP_WHEEZING	0.88731	1
104	0.031599	0.0024109	0.074654	0.33605	HP_ABNORMAL_BREATH_SOUND	0.935125	1
21	-0.075784	-0.0026043	0.18817	0.65643	HP_CRACKLES	0.991499	1
16	0.092384	0.0027716	0.18739	0.31101	HP_CHOKING_EPISODES	0.931256	1
17	0.42236	0.013061	0.1991	0.016955	HP_HETEROTAXY	0.730162	1
24	0.2569	0.0094372	0.18414	0.081494	HP_ADDICTIVE_BEHAVIOR	0.832512	1
92	-0.045037	-0.003233	0.090183	0.69125	HP_ABNORMAL_CARDIAC_VENTRICULAR_FUNCTION	0.994522	1
153	0.019513	0.0018033	0.065214	0.38239	HP_ABNORMALITY_OF_PULMONARY_CIRCULATION	0.947901	1
133	-0.027734	-0.0023909	0.069643	0.65477	HP_ABNORMALITY_ON_PULMONARY_FUNCTION_TESTING	0.991499	1
22	0.44767	0.015746	0.17675	0.0056626	HP_RAYNAUD_PHENOMENON	0.728294	1
48	-0.088416	-0.0045902	0.11787	0.77341	HP_HYPERINTENSITY_OF_CEREBRAL_WHITE_MATTER_ON_MRI	1	1
14	-0.12533	-0.0035173	0.20824	0.72635	HP_PERIVENTRICULAR_WHITE_MATTER_HYPERINTENSITIES	1	1
65	-0.045109	-0.0027239	0.098291	0.67686	HP_ABNORMAL_GASTROINTESTINAL_MOTILITY	0.993123	1
20	0.207	0.0069425	0.21044	0.16264	HP_ABNORMAL_PERISTALSIS	0.876215	1
18	-0.24673	-0.0078505	0.2036	0.8872	HP_ELEVATED_GAMMA_GLUTAMYLTRANSFERASE_LEVEL	1	1
14	0.24049	0.0067491	0.21075	0.12693	HP_GLOMERULAR_DEPOSITS	0.860012	1
435	-0.037848	-0.0058502	0.039733	0.82958	HP_ABNORMALITY_OF_CARDIOVASCULAR_SYSTEM_ELECTROPHYSIOLOGY	1	1
429	-0.0027771	-0.00042637	0.040544	0.5273	HP_ABNORMAL_SYSTEMIC_BLOOD_PRESSURE	0.976161	1
18	-0.18186	-0.0057864	0.19492	0.82458	HP_ANKYLOSIS	1	1
28	-0.017226	-0.00068343	0.16512	0.54154	HP_BONE_MARROW_HYPERCELLULARITY	0.977484	1
21	-0.08966	-0.0030812	0.19208	0.67967	HP_CHRONIC_INFECTION	0.993123	1
157	0.019263	0.001803	0.064963	0.38342	HP_IMPAIRMENT_OF_ACTIVITIES_OF_DAILY_LIVING	0.947901	1
151	-0.0029269	-0.00026873	0.067405	0.51732	HP_ABNORMAL_OVARIAN_MORPHOLOGY	0.975433	1
86	-0.048131	-0.0033411	0.089671	0.70428	HP_ABNORMAL_OVARIAN_PHYSIOLOGY	0.997402	1
25	0.019705	0.00073876	0.15085	0.44804	HP_ABNORMAL_ENDOCRINE_PHYSIOLOGY	0.964276	1
26	0.10395	0.0039741	0.16485	0.26417	HP_ABNORMAL_THYROID_STIMULATING_HORMONE_LEVEL	0.918967	1
125	0.028007	0.0023413	0.075528	0.35539	HP_ABNORMAL_UTERUS_MORPHOLOGY	0.941103	1
19	-0.026297	-0.00085963	0.18424	0.55675	HP_TRICEPS_WEAKNESS	0.978529	1
60	0.093763	0.0054405	0.096399	0.16537	HP_PRODUCTIVE_COUGH	0.876247	1
149	-0.061121	-0.0055747	0.066837	0.81976	HP_ABNORMAL_RENAL_CORPUSCLE_MORPHOLOGY	1	1
41	-0.28489	-0.013672	0.12131	0.99057	HP_FLUSHING	1	1
20	-0.34474	-0.011562	0.16774	0.98007	HP_CUTANEOUS_ABSCESS	1	1
46	0.012914	0.00065636	0.11811	0.45647	HP_ECCHYMOSIS	0.966112	1
66	0.083496	0.0050804	0.10009	0.20209	HP_MACULAR_PURPURA	0.890439	1
16	0.024978	0.00074935	0.21075	0.45283	HP_ANKLE_WEAKNESS	0.964782	1
31	-0.19676	-0.0082129	0.16031	0.89015	HP_ABNORMAL_CELL_PROLIFERATION	1	1
22	-0.23247	-0.0081768	0.18973	0.88975	HP_DECREASED_LYMPHOCYTE_PROLIFERATION_IN_RESPONSE_TO_MITOGEN	1	1
34	-0.040025	-0.0017495	0.14729	0.60709	HP_ABNORMAL_PROPORTION_OF_CD4_POSITIVE_T_CELLS	0.986237	1
15	0.065673	0.0019077	0.20982	0.37714	HP_ABNORMAL_PROPORTION_OF_CD8_POSITIVE_T_CELLS	0.94631	1
37	0.099449	0.0045343	0.14306	0.24349	HP_IMPAIRED_ANTIGEN_SPECIFIC_RESPONSE	0.908372	1
12	-0.14741	-0.0038304	0.2471	0.7246	HP_ABNORMAL_SPEECH_PROSODY	1	1
19	-0.20014	-0.0065425	0.1912	0.85239	HP_STATUS_EPILEPTICUS_WITHOUT_PROMINENT_MOTOR_SYMPTOMS	1	1
136	-0.00039955	-3.4829e-05	0.070193	0.50227	HP_ABNORMAL_MITRAL_VALVE_PHYSIOLOGY	0.972883	1
20	-0.002389	-8.0122e-05	0.18701	0.5051	HP_ABNORMAL_CIRCULATING_T4_LEVEL	0.973633	1
24	0.017722	0.00065102	0.17531	0.45974	HP_ABNORMAL_THYROID_HORMONE_LEVEL	0.967439	1
117	0.024731	0.0020006	0.077081	0.37417	HP_CARDIAC_CONDUCTION_ABNORMALITY	0.945655	1
52	-0.15314	-0.008274	0.12169	0.89588	HP_ABNORMAL_QT_INTERVAL	1	1
95	0.061475	0.004484	0.090567	0.24864	HP_ABNORMAL_AORTIC_VALVE_CUSP_MORPHOLOGY	0.909646	1
18	-0.25016	-0.0079599	0.17421	0.92449	HP_SUICIDAL_IDEATION	1	1
41	0.083212	0.0039934	0.12486	0.25258	HP_ABNORMALITY_OF_FUNDUS_PIGMENTATION	0.910925	1
60	-0.097058	-0.0056317	0.10751	0.81666	HP_IMPAIRED_TANDEM_GAIT	1	1
160	-0.018821	-0.0017783	0.064981	0.61395	HP_ABNORMAL_ATRIOVENTRICULAR_VALVE_PHYSIOLOGY	0.987078	1
53	-0.078831	-0.0042998	0.11004	0.76311	HP_ABNORMAL_TRICUSPID_VALVE_PHYSIOLOGY	1	1
143	0.0099093	0.00088556	0.070647	0.44423	HP_ABNORMAL_AORTIC_VALVE_PHYSIOLOGY	0.96334	1
303	-0.017722	-0.002295	0.047232	0.64625	HP_ABNORMAL_HEART_VALVE_PHYSIOLOGY	0.990672	1
133	-0.051843	-0.0044694	0.072127	0.76385	HP_ABNORMAL_PULMONARY_VALVE_PHYSIOLOGY	1	1
34	0.14328	0.0062629	0.16065	0.18623	HP_ABNORMAL_HEART_SOUND	0.882673	1
17	0.029362	0.00090797	0.21767	0.44635	HP_OPPORTUNISTIC_INFECTION	0.964181	1
16	-0.1528	-0.0045841	0.20808	0.76862	HP_SEVERE_VIRAL_INFECTION	1	1
16	0.34727	0.010418	0.17209	0.021806	HP_COMPENSATORY_HEAD_POSTURE	0.744161	1
24	0.10625	0.0039032	0.18131	0.27893	HP_ABNORMAL_ASCENDING_AORTA_MORPHOLOGY	0.919616	1
188	0.024704	0.0025281	0.059945	0.34013	HP_ABNORMAL_ORAL_PHYSIOLOGY	0.935839	1
37	-0.030682	-0.0013989	0.13771	0.58815	HP_ABNORMAL_WAIST_TO_HIP_RATIO	0.98496	1
34	-0.074156	-0.0032414	0.14437	0.69625	HP_ABNORMAL_LIBIDO	0.994977	1
13	0.078397	0.0021202	0.26374	0.38314	HP_INEFFECTIVE_ESOPHAGEAL_PERISTALSIS	0.947901	1
20	0.15211	0.0051013	0.18882	0.21026	HP_ABNORMAL_HEART_RATE_VARIABILITY	0.893759	1
18	0.37996	0.01209	0.21592	0.039232	HP_ABNORMAL_LIVER_PHYSIOLOGY	0.768838	1
36	0.062478	0.00281	0.13629	0.32333	HP_ABNORMAL_EYELID_PHYSIOLOGY	0.933103	1
40	-0.080972	-0.0038383	0.123	0.74482	HP_ABNORMAL_LDL_CHOLESTEROL_CONCENTRATION	1	1
21	0.063002	0.0021651	0.18142	0.36419	HP_ABNORMAL_HDL_CHOLESTEROL_CONCENTRATION	0.943249	1
13	-0.041432	-0.0011205	0.23811	0.56907	HP_MICROGRAPHIA	0.980645	1
273	-0.021986	-0.0027047	0.048711	0.67413	HP_ABNORMAL_CRANIAL_NERVE_PHYSIOLOGY	0.993123	1
173	-0.012701	-0.0012474	0.063449	0.57933	HP_DELAYED_ABILITY_TO_WALK	0.983573	1
22	0.31749	0.011167	0.18267	0.041111	HP_ABNORMAL_CONUS_TERMINALIS_MORPHOLOGY	0.777022	1
16	0.077247	0.0023175	0.19181	0.34357	HP_NOCTURNAL_SEIZURES	0.935839	1
28	-0.48291	-0.019159	0.16691	0.99809	HP_ELEVATED_CIRCULATING_ASPARTATE_AMINOTRANSFERASE_CONCENTRATION	1	1
28	-0.15678	-0.00622	0.1718	0.81926	HP_ELEVATED_CIRCULATING_ALANINE_AMINOTRANSFERASE_CONCENTRATION	1	1
33	-0.03786	-0.0016304	0.13793	0.60814	HP_ABNORMAL_URINE_CARBOHYDRATE_LEVEL	0.986435	1
45	-0.17739	-0.0089175	0.11669	0.93575	HP_ABNORMAL_URINE_CARBOXYLIC_ACID_LEVEL	1	1
126	0.046536	0.0039056	0.070005	0.25311	HP_ABNORMAL_PULMONARY_THORACIC_IMAGING_FINDING	0.910925	1
188	0.049201	0.0050351	0.059485	0.20409	HP_HETEROTROPIA	0.890711	1
109	0.10483	0.008187	0.075546	0.082636	HP_ABNORMAL_SPUTUM	0.832512	1
309	-0.037714	-0.0049311	0.046243	0.79262	HP_ABNORMAL_MALE_URETHRAL_MEATUS_MORPHOLOGY	1	1
134	-0.13056	-0.011298	0.068754	0.97121	HP_ABNORMAL_PERIPHERAL_NERVOUS_SYSTEM_PHYSIOLOGY	1	1
21	-0.077258	-0.002655	0.18173	0.66462	HP_DECREASED_SPECIFIC_ANTIBODY_RESPONSE_TO_VACCINATION	0.991528	1
36	-0.097032	-0.0043641	0.12804	0.77571	HP_EPISODIC_PAIN	1	1
26	-0.026654	-0.0010191	0.17117	0.56187	HP_KERATOSIS_PILARIS	0.980202	1
24	-0.057169	-0.0021001	0.16991	0.63174	HP_JOINT_SUBLUXATION	0.98893	1
38	0.066204	0.003059	0.12938	0.30444	HP_APHTHOUS_ULCER	0.930576	1
90	0.11098	0.0078804	0.08834	0.10451	HP_UNUSUAL_INFECTION_BY_ANATOMICAL_SITE	0.84443	1
32	-0.17374	-0.0073681	0.15529	0.86839	HP_SEVERE_INFECTION	1	1
32	-0.17123	-0.0072614	0.1378	0.89298	HP_ABNORMAL_TISSUE_METABOLITE_CONCENTRATION	1	1
135	-0.049661	-0.0043131	0.067643	0.76857	HP_ABNORMAL_METABOLISM	1	1
361	-0.013967	-0.0019708	0.044253	0.62385	HP_INCREASED_BLOOD_PRESSURE	0.988563	1
209	-0.061969	-0.0066826	0.05627	0.8646	HP_ABNORMAL_GRANULOCYTE_COUNT	1	1
25	-0.30189	-0.011318	0.15332	0.97552	HP_REDUCED_FORCED_VITAL_CAPACITY	1	1
124	-0.0036119	-0.00030074	0.07414	0.51943	HP_ABNORMAL_GROWTH_HORMONE_LEVEL	0.975537	1
21	0.3002	0.010317	0.19089	0.057904	HP_ACIDEMIA	0.816024	1
50	0.088236	0.004675	0.125	0.24013	HP_ABNORMAL_C_REACTIVE_PROTEIN_LEVEL	0.906823	1
19	-0.18725	-0.0061213	0.17978	0.85119	HP_PULMONARY_CYST	1	1
18	0.33178	0.010557	0.18682	0.037878	HP_COILED_SPERM_FLAGELLA	0.766157	1
58	-0.13705	-0.0078187	0.11913	0.87499	HP_ABNORMAL_RENAL_INSTERSTITIAL_MORPHOLOGY	1	1
16	-0.11862	-0.0035587	0.2206	0.70461	HP_NON_CONVULSIVE_STATUS_EPILEPTICUS_WITHOUT_COMA	0.997402	1
175	0.046148	0.0045581	0.064439	0.23696	HP_GENERALIZED_ONSET_MOTOR_SEIZURE	0.906717	1
66	0.20896	0.012714	0.10731	0.025766	HP_FOCAL_NON_MOTOR_SEIZURE	0.75243	1
97	0.020339	0.001499	0.08757	0.40817	HP_TONIC_SEIZURE	0.953451	1
179	0.051	0.0050941	0.062737	0.20814	HP_MYOCLONIC_SEIZURE	0.891641	1
94	-0.072203	-0.0052388	0.085571	0.8006	HP_INFECTION_RELATED_SEIZURE	1	1
82	0.02896	0.0019632	0.08699	0.3696	HP_ABNORMAL_URINE_PH	0.944914	1
60	-0.035518	-0.0020609	0.10735	0.62962	HP_MALE_REPRODUCTIVE_SYSTEM_NEOPLASM	0.988928	1
61	0.12951	0.0075766	0.11043	0.12046	HP_FEMALE_REPRODUCTIVE_SYSTEM_NEOPLASM	0.852474	1
93	-0.13315	-0.00961	0.083074	0.94551	HP_PSYCHOGENIC_NON_EPILEPTIC_SEIZURE	1	1
46	0.049429	0.0025123	0.12217	0.34289	HP_ABNORMAL_MACROSCOPIC_URINE_APPEARANCE	0.935839	1
22	0.12413	0.0043659	0.1688	0.23106	HP_APLASIA_HYPOPLASIA_OF_THE_THYROID_GLAND	0.903185	1
15	-0.048953	-0.001422	0.24249	0.57999	HP_INCREASED_SULFUR_AMINO_ACID_LEVEL_IN_URINE	0.983883	1
20	0.078529	0.0026337	0.20482	0.35071	HP_INCREASED_URINARY_NON_PROTEINOGENIC_AMINO_ACID_LEVEL	0.938868	1
37	0.047683	0.0021741	0.14498	0.37112	HP_INCREASED_PROTEINOGENIC_AMINO_ACID_LEVEL_IN_URINE	0.945001	1
79	0.084905	0.00565	0.090292	0.17353	HP_ABNORMAL_CIRCULATING_PROTEINOGENIC_AMINO_ACID_CONCENTRATION	0.877028	1
47	0.15985	0.0082123	0.10868	0.070664	HP_ABNORMAL_CIRCULATING_PROTEINOGENIC_AMINO_ACID_DERIVATIVE_CONCENTRATION	0.827234	1
15	-0.010623	-0.00030858	0.22561	0.51878	HP_ABNORMAL_CIRCULATING_NON_PROTEINOGENIC_AMINO_ACID_CONCENTRATION	0.975433	1
19	0.097824	0.0031978	0.22338	0.33073	HP_ABNORMAL_RIGHT_VENTRICULAR_FUNCTION	0.935011	1
22	-0.072594	-0.0025534	0.18386	0.65352	HP_ABNORMAL_RENAL_ECHOGENICITY	0.991499	1
164	0.012181	0.0011651	0.062734	0.42302	HP_ABNORMAL_PHARYNX_MORPHOLOGY	0.959148	1
154	0.062615	0.0058051	0.069794	0.18483	HP_NON_MOTOR_SEIZURE	0.882153	1
146	0.02521	0.0022763	0.070294	0.35994	HP_ACUTE_PHASE_RESPONSE	0.941934	1
20	0.11594	0.0038883	0.18493	0.26536	HP_EPILEPTIC_AURA	0.918967	1
443	-0.077082	-0.012021	0.038788	0.97654	HP_ABNORMAL_URINE_METABOLITE_LEVEL	1	1
115	-0.0097259	-0.00078008	0.081133	0.54771	HP_TISSUE_ISCHEMIA	0.977484	1
17	-0.037474	-0.0011588	0.1976	0.5752	HP_NEUROINFLAMMATION	0.982274	1
240	0.033191	0.0038321	0.054286	0.27047	HP_TUBE_FEEDING	0.918971	1
96	-0.0097901	-0.00071782	0.08673	0.54494	HP_ABNORMAL_CIRCULATING_BILIRUBIN_CONCENTRATION	0.977484	1
78	-0.091824	-0.0060718	0.099019	0.82312	HP_ACUTE_CORONARY_SYNDROME	1	1
53	-0.094761	-0.0051687	0.10737	0.81126	HP_ABNORMAL_MUSCLE_FIBER_TYPE_DISTRIBUTION	1	1
189	-0.011326	-0.0011621	0.059463	0.57553	HP_ABNORMAL_EXTEROCEPTIVE_SENSATION	0.982359	1
40	0.092463	0.004383	0.14257	0.25831	HP_DEATH_IN_ADULTHOOD	0.914561	1
253	-0.050705	-0.0060084	0.051842	0.83597	HP_ABNORMAL_LEUKOCYTE_PHYSIOLOGY	1	1
88	-0.10216	-0.007173	0.088641	0.87543	HP_ABNORMAL_CIRCULATING_SEX_HORMONE_CONCENTRATION	1	1
22	0.33721	0.011861	0.18673	0.035481	HP_BLISTERING_BY_ANATOMICAL_LOCATION	0.760737	1
24	-0.23031	-0.0084604	0.15468	0.93174	HP_ABNORMAL_RENAL_VASCULAR_MORPHOLOGY	1	1
20	0.27821	0.0093306	0.16696	0.047834	HP_PERIPHERAL_CYANOSIS	0.797244	1
431	0.015441	0.002376	0.03886	0.34556	HP_FETAL_ANOMALY	0.936802	1
224	-0.0031961	-0.00035666	0.053578	0.52378	HP_ABNORMAL_FETAL_MORPHOLOGY	0.976161	1
230	-0.0022553	-0.00025498	0.053297	0.51688	HP_ABNORMAL_FETAL_PHYSIOLOGY	0.975413	1
271	0.036031	0.0044166	0.050596	0.2382	HP_MORTALITY_AGING	0.906717	1
28	-0.020168	-0.00080013	0.15802	0.55078	HP_CHROMOSOME_BREAKAGE	0.978045	1
323	0.02651	0.0035423	0.04776	0.28943	HP_FINGER_CLINODACTYLY	0.923977	1
41	-0.056027	-0.0026888	0.12791	0.66931	HP_DECREASED_ADIPOSE_TISSUE	0.991938	1
437	-0.033064	-0.0051221	0.039764	0.79715	HP_ABNORMAL_UPPER_LIMB_BONE_MORPHOLOGY	1	1
88	-0.093737	-0.0065817	0.085542	0.86341	HP_ABNORMAL_FOREARM_BONE_MORPHOLOGY	1	1
152	-0.057699	-0.0053148	0.067397	0.80402	HP_HYPOPITUITARISM	1	1
20	-0.20049	-0.0067241	0.17578	0.87297	HP_AXONAL_DEGENERATION	1	1
16	-0.19501	-0.0058504	0.23472	0.79695	HP_HAPPY_DEMEANOR	1	1
23	0.023281	0.00083725	0.17823	0.44804	HP_ABNORMAL_CIRCULATING_RENIN	0.964276	1
23	0.135	0.0048549	0.17329	0.21798	HP_ABNORMAL_PROLACTIN_LEVEL	0.897356	1
23	-0.10063	-0.0036187	0.1761	0.71614	HP_ABNORMAL_VITAMIN_B12_LEVEL	0.998804	1
99	-0.18892	-0.014065	0.079659	0.99114	HP_ABNORMAL_NERVE_CONDUCTION_VELOCITY	1	1
16	0.14376	0.0043129	0.17595	0.20696	HP_ABNORMAL_SERUM_IRON_CONCENTRATION	0.891552	1
54	-0.35106	-0.019328	0.10835	0.9994	HP_ABNORMAL_MOTOR_NERVE_CONDUCTION_VELOCITY	1	1
20	0.046537	0.0015608	0.18023	0.39812	HP_ABNORMAL_SENSORY_NERVE_CONDUCTION_VELOCITY	0.952345	1
37	0.15317	0.006984	0.14216	0.14064	HP_ABNORMAL_CIRCULATING_FERRITIN_CONCENTRATION	0.87003	1
16	-0.34653	-0.010396	0.18906	0.96658	HP_ELEVATED_URINARY_CARBOXYLIC_ACID	1	1
16	0.095645	0.0028694	0.19001	0.30736	HP_GENERALIZED_OSTEOPOROSIS	0.930865	1
17	-0.17544	-0.0054252	0.18972	0.82244	HP_LOCALIZED_OSTEOPOROSIS	1	1
19	-0.15835	-0.0051763	0.1814	0.80864	HP_ABNORMAL_PELVIS_BONE_MORPHOLOGY	1	1
28	-0.40538	-0.016083	0.15349	0.99586	HP_ABNORMALITY_OF_HAIR_GROWTH	1	1
38	0.10455	0.0048308	0.12522	0.20189	HP_SCALING_SKIN	0.89026	1
397	-0.023642	-0.0034949	0.042054	0.713	HP_INCREASED_HEAD_CIRCUMFERENCE	0.998609	1
131	-0.074397	-0.0063658	0.075342	0.83828	HP_ABNORMAL_CONSUMPTION_BEHAVIOR	1	1
348	0.035719	0.0049506	0.044972	0.21353	HP_ABNORMAL_SKIN_MORPHOLOGY_OF_THE_PALM	0.895	1
143	0.0082299	0.00073549	0.06775	0.45166	HP_ABNORMAL_INSULIN_LEVEL	0.964276	1
19	0.072132	0.002358	0.17748	0.34222	HP_HYPOINSULINEMIA	0.935839	1
17	0.043492	0.0013449	0.18348	0.40632	HP_ELEVATED_HEMOGLOBIN_A1C	0.952737	1
29	0.072636	0.0029326	0.17303	0.33732	HP_PULMONARY_HEMORRHAGE	0.935125	1
61	-0.14266	-0.0083462	0.10021	0.92271	HP_ABNORMAL_SIZE_OF_THE_CLITORIS	1	1
31	0.079639	0.0033243	0.14151	0.28679	HP_IMPAIRED_GLUCOSE_TOLERANCE	0.922424	1
35	0.05102	0.0022626	0.13088	0.34834	HP_ADENOCARCINOMA_OF_THE_INTESTINES	0.937843	1
27	0.009273	0.00036127	0.14912	0.47521	HP_ADENOCARCINOMA_OF_THE_COLON	0.968222	1
52	0.090893	0.0049109	0.11426	0.21318	HP_NEOPLASM_OF_THE_PITUITARY_GLAND	0.895	1
79	-0.16289	-0.010839	0.0947	0.95728	HP_NASOGASTRIC_TUBE_FEEDING	1	1
73	0.079475	0.0050847	0.09591	0.20366	HP_MALE_SEXUAL_DYSFUNCTION	0.890711	1
21	0.11191	0.0038457	0.18065	0.2678	HP_ABNORMAL_MORPHOLOGY_OF_THE_OLFACTORY_BULB	0.918971	1
19	-0.11536	-0.0037709	0.19439	0.72355	HP_ABNORMAL_SUBSTANTIA_NIGRA_MORPHOLOGY	1	1
55	-0.0943	-0.0052394	0.10692	0.8111	HP_ABNORMAL_MORPHOLOGY_OF_THE_RADIUS	1	1
121	-0.13865	-0.011405	0.072595	0.97192	HP_ABNORMALITY_OF_PERIPHERAL_NERVES	1	1
33	0.037386	0.00161	0.15102	0.40224	HP_CONGENITAL_MALFORMATION_OF_THE_LEFT_HEART	0.952737	1
48	0.19913	0.010338	0.1236	0.053598	HP_NARROW_PALPEBRAL_FISSURE	0.815895	1
41	-0.023592	-0.0011322	0.12631	0.57408	HP_ABNORMALITY_OF_THE_MEDIASTINUM	0.981941	1
49	0.093041	0.0048802	0.11448	0.20819	HP_ABNORMALITY_OF_THE_THORACIC_CAVITY	0.891718	1
23	0.20382	0.00733	0.17405	0.12079	HP_ABNORMALITY_OF_JAW_MUSCLES	0.853224	1
21	0.13223	0.0045442	0.18771	0.24058	HP_OSTEOLYSIS_INVOLVING_BONES_OF_THE_UPPER_LIMBS	0.906823	1
63	-0.012005	-0.00071372	0.10839	0.5441	HP_ABNORMAL_LACTATE_DEHYDROGENASE_LEVEL	0.977484	1
26	-0.050687	-0.0019379	0.1535	0.62938	HP_ABNORMAL_LEVELS_OF_ALPHA_FETOPROTEIN	0.988928	1
140	-0.079598	-0.0070391	0.068076	0.87884	HP_ABNORMALITY_OF_THE_TESTIS_SIZE	1	1
70	-0.033822	-0.0021191	0.097235	0.63602	HP_SEROSITIS	0.989181	1
65	-0.046357	-0.0027993	0.10046	0.67777	HP_THIN_EYEBROW	0.993123	1
103	0.062057	0.0047121	0.078144	0.21356	HP_SPARSE_EYEBROW	0.895	1
24	0.086034	0.0031604	0.1703	0.30672	HP_LIMB_MYOCLONUS	0.930865	1
39	0.036011	0.0016856	0.12975	0.39068	HP_PAIN_IN_HEAD_AND_NECK_REGION	0.94878	1
15	0.16545	0.0048062	0.20368	0.20832	HP_ABNORMAL_CERVICAL_SPINE_MORPHOLOGY	0.891778	1
188	-0.057951	-0.0059306	0.061584	0.82665	HP_EARLY_ONSET_OF_SEXUAL_MATURATION	1	1
63	0.068629	0.0040801	0.10221	0.25097	HP_NEOPLASM_OF_THE_PERIPHERAL_NERVOUS_SYSTEM	0.910099	1
46	0.018041	0.00091697	0.1053	0.43198	HP_NEOPLASM_OF_THE_EYE	0.961236	1
89	0.015864	0.0011201	0.083737	0.42487	HP_NEOPLASM_OF_THE_BREAST	0.959356	1
17	0.070696	0.0021861	0.19546	0.3588	HP_NUCLEAR_CATARACT	0.941902	1
42	-0.061139	-0.0029696	0.12899	0.68224	HP_CEREBRAL_PALSY	0.993458	1
24	0.0643	0.002362	0.23074	0.39025	HP_OVERFRIENDLINESS	0.948677	1
53	-0.011551	-0.00063005	0.1106	0.54159	HP_ARTERIOVENOUS_MALFORMATION	0.977484	1
7	0.12818	0.0025442	0.35099	0.35748	HP_RECURRENT_PANCREATITIS	0.941902	1
80	-0.15567	-0.010424	0.090605	0.9571	HP_NEOPLASM_OF_THE_THYROID_GLAND	1	1
15	0.18675	0.0054248	0.19947	0.17458	HP_TICS	0.877871	1
42	0.04016	0.0019506	0.12315	0.37217	HP_ABNORMALITY_OF_THE_PUBIC_HAIR	0.945418	1
44	0.21016	0.010447	0.12405	0.045131	HP_ABNORMALITY_OF_THE_AXILLARY_HAIR	0.790846	1
105	-0.067079	-0.0051423	0.086389	0.78126	HP_SYNOSTOSIS_INVOLVING_BONES_OF_THE_UPPER_LIMBS	1	1
162	-0.057043	-0.005423	0.067683	0.80032	HP_SYNOSTOSIS_OF_JOINTS	1	1
155	0.090067	0.0083771	0.066944	0.089256	HP_SARCOMA	0.836416	1
29	0.066591	0.0026886	0.16433	0.34266	HP_LEIOMYOSARCOMA	0.935839	1
30	0.056901	0.0023366	0.14396	0.34633	HP_METAPHYSEAL_DYSPLASIA	0.936838	1
62	0.081166	0.0047872	0.10875	0.22774	HP_ECTRODACTYLY	0.90091	1
77	0.0032498	0.00021351	0.095364	0.48641	HP_PREAXIAL_POLYDACTYLY	0.96939	1
127	0.086472	0.0072859	0.07321	0.11878	HP_POSTAXIAL_POLYDACTYLY	0.851978	1
16	-0.086865	-0.002606	0.20592	0.66342	HP_MESOAXIAL_POLYDACTYLY	0.991528	1
12	0.088151	0.0022905	0.23676	0.35483	HP_SYNOSTOSIS_OF_METACARPALS_METATARSALS	0.941041	1
39	-0.017447	-0.00081665	0.14027	0.54949	HP_SYNOSTOSIS_OF_CARPALS_TARSALS	0.977725	1
72	0.057005	0.0036221	0.092471	0.2688	HP_NEOPLASM_OF_THE_COLON	0.918971	1
13	0.10354	0.0028001	0.22251	0.32086	HP_DIFFUSE_CEREBELLAR_ATROPHY	0.933103	1
61	0.10767	0.0062994	0.11205	0.16829	HP_SKIN_PIT	0.876533	1
46	0.075886	0.003857	0.12607	0.27361	HP_PERIAURICULAR_SKIN_PITS	0.919089	1
33	0.096238	0.0041444	0.13481	0.23765	HP_EMG_IMPAIRED_NEUROMUSCULAR_TRANSMISSION	0.906717	1
59	0.032161	0.0018505	0.099387	0.37313	HP_MUSCLE_FIBER_ATROPHY	0.945502	1
30	-0.1052	-0.0043198	0.13398	0.78382	HP_MUSCLE_FIBER_INCLUSION_BODIES	1	1
43	-0.087015	-0.0042763	0.12299	0.76037	HP_CEREBRAL_INCLUSION_BODIES	1	1
20	-0.016222	-0.00054406	0.18373	0.53518	HP_LEWY_BODIES	0.97746	1
34	-0.40952	-0.0179	0.13984	0.99829	HP_JUVENILE_ASEPTIC_NECROSIS	1	1
161	0.034878	0.0033056	0.065135	0.29617	HP_IMMUNOLOGIC_HYPERSENSITIVITY	0.928346	1
36	-0.12573	-0.005655	0.12891	0.83531	HP_NON_MIDLINE_CLEFT_LIP	1	1
16	0.088974	0.0026693	0.22557	0.34663	HP_BILATERAL_CLEFT_PALATE	0.937015	1
20	-0.00054785	-1.8374e-05	0.18276	0.5012	HP_NON_MIDLINE_CLEFT_PALATE	0.972778	1
267	-0.0023395	-0.00028468	0.05056	0.51845	HP_CONTRACTURES_OF_THE_JOINTS_OF_THE_UPPER_LIMBS	0.975433	1
27	0.31725	0.01236	0.14449	0.014065	HP_JOINT_CONTRACTURES_INVOLVING_THE_JOINTS_OF_THE_FEET	0.72897	1
142	-0.053936	-0.0048034	0.073158	0.76951	HP_DEVIATION_OF_TOES	1	1
87	0.0031384	0.00021912	0.087977	0.48577	HP_ABNORMALITY_OF_VITAMIN_METABOLISM	0.96939	1
42	-0.010201	-0.00049549	0.11966	0.53397	HP_ABNORMALITY_OF_VITAMIN_D_METABOLISM	0.977204	1
31	0.031987	0.0013352	0.13775	0.40819	HP_LOW_LEVELS_OF_VITAMIN_D	0.953451	1
16	0.22576	0.0067729	0.20863	0.13961	HP_ABNORMALITY_OF_VITAMIN_E_METABOLISM	0.869663	1
15	0.3417	0.009926	0.1865	0.033475	HP_DYSURIA	0.760737	1
53	-0.21369	-0.011655	0.11829	0.96457	HP_ABNORMAL_BLOOD_PHOSPHATE_CONCENTRATION	1	1
42	-0.20142	-0.0097834	0.11991	0.95349	HP_ABNORMAL_CALCIUM_PHOSPHATE_REGULATING_HORMONE_LEVEL	1	1
181	-0.002171	-0.00021804	0.060498	0.51431	HP_INFLAMMATORY_ABNORMALITY_OF_THE_EYE	0.974947	1
80	-0.1053	-0.0070509	0.090012	0.87895	HP_ABNORMALITY_OF_THE_SUPRAORBITAL_RIDGES	1	1
100	0.015431	0.0011546	0.088442	0.43075	HP_PERIORBITAL_EDEMA	0.960808	1
36	0.0091343	0.00041082	0.13673	0.47337	HP_PALPEBRAL_EDEMA	0.96817	1
16	0.19819	0.0059458	0.20414	0.16582	HP_FEMORAL_HERNIA	0.876428	1
168	-0.053209	-0.0051504	0.064579	0.79501	HP_ABNORMAL_LOCALIZATION_OF_KIDNEY	1	1
16	0.34768	0.010431	0.23485	0.069388	HP_NEOPLASM_OF_THE_HEART	0.825361	1
98	-0.013775	-0.0010204	0.08671	0.56311	HP_ARTERIAL_STENOSIS	0.980347	1
20	-0.24732	-0.0082945	0.17796	0.91769	HP_NEOPLASM_OF_THE_TRACHEOBRONCHIAL_SYSTEM	1	1
54	-0.20488	-0.01128	0.11251	0.96569	HP_ASYMMETRIC_GROWTH	1	1
39	-0.19318	-0.0090422	0.13041	0.93072	HP_LOWER_LIMB_ASYMMETRY	1	1
32	-0.18666	-0.0079159	0.15416	0.88701	HP_SPINAL_CORD_LESION	1	1
137	-0.10546	-0.0092265	0.069535	0.93531	HP_NEOPLASM_OF_THE_ENDOCRINE_SYSTEM	1	1
22	0.11783	0.0041443	0.17415	0.24934	HP_ABNORMALLY_OSSIFIED_VERTEBRAE	0.909646	1
37	-0.035741	-0.0016296	0.1216	0.61559	HP_AMAUROSIS_FUGAX	0.987274	1
64	0.17874	0.01071	0.10561	0.04528	HP_LIPOATROPHY	0.790846	1
36	0.0050451	0.00022691	0.12437	0.48382	HP_MUCOSAL_TELANGIECTASIAE	0.96939	1
15	0.073776	0.0021431	0.22363	0.37074	HP_ENDOCARDITIS	0.944914	1
65	-0.011046	-0.00066702	0.096301	0.54566	HP_TELANGIECTASIA_OF_THE_SKIN	0.977484	1
28	-0.13353	-0.0052977	0.15374	0.80745	HP_ABNORMAL_PREPUTIUM_MORPHOLOGY	1	1
42	-0.044413	-0.0021572	0.12469	0.63915	HP_UROGENITAL_FISTULA	0.989709	1
21	-0.11226	-0.003858	0.1661	0.75044	HP_RECTAL_FISTULA	1	1
19	-0.042052	-0.0013747	0.16734	0.5992	HP_PULMONARY_EDEMA	0.985087	1
22	-0.41741	-0.014682	0.20291	0.98016	HP_TOXEMIA_OF_PREGNANCY	1	1
67	-0.10774	-0.0066048	0.10354	0.85096	HP_NEOPLASM_OF_THE_RESPIRATORY_SYSTEM	1	1
32	-0.031543	-0.0013377	0.15277	0.58179	HP_MYOSITIS	0.984024	1
65	-0.11107	-0.0067067	0.097954	0.87157	HP_OVARIAN_NEOPLASM	1	1
56	-0.18011	-0.010098	0.10314	0.95962	HP_ENLARGED_THORAX	1	1
40	-0.19598	-0.0092902	0.12897	0.93569	HP_NEOPLASM_OF_THE_ADRENAL_GLAND	1	1
30	0.037311	0.0015321	0.1506	0.40216	HP_ESOPHAGITIS	0.952737	1
34	-0.028385	-0.0012408	0.13328	0.58432	HP_NEUROENDOCRINE_NEOPLASM	0.984024	1
60	0.07537	0.0043733	0.10694	0.24048	HP_ERECTILE_DYSFUNCTION	0.906823	1
22	-0.096672	-0.0034002	0.19721	0.688	HP_NEOPLASM_OF_THE_ADRENAL_CORTEX	0.994522	1
15	-0.0012733	-3.6986e-05	0.21341	0.50238	HP_ABNORMALITY_OF_NAIL_COLOR	0.972999	1
44	-0.089645	-0.0044563	0.12178	0.76916	HP_THYROIDITIS	1	1
38	0.0022321	0.00010313	0.12761	0.49302	HP_NEOPLASM_OF_THE_TONGUE	0.970647	1
50	0.090592	0.0047999	0.1154	0.21622	HP_NEOPLASM_OF_THE_ORAL_CAVITY	0.896274	1
39	-0.11863	-0.0055528	0.12809	0.82282	HP_TYPE_I_DIABETES_MELLITUS	1	1
37	-0.13655	-0.0062258	0.1353	0.84355	HP_CELLULITIS	1	1
274	0.01817	0.0022393	0.050046	0.35828	HP_ABNORMAL_CEREBRAL_VASCULAR_MORPHOLOGY	0.941902	1
235	0.066921	0.0076467	0.053098	0.10378	HP_DYSKINESIA	0.844274	1
26	0.034442	0.0013168	0.1452	0.40625	HP_ABNORMAL_TRABECULAR_BONE_MORPHOLOGY	0.952737	1
55	0.01532	0.0008512	0.10356	0.4412	HP_PREMATURE_SKIN_WRINKLING	0.963084	1
44	-0.082124	-0.0040825	0.13016	0.73596	HP_LACK_OF_SKIN_ELASTICITY	1	1
31	-0.16332	-0.0068172	0.15592	0.85255	HP_ABNORMAL_SHARPEY_FIBER_MORPHOLOGY	1	1
312	-0.0062493	-0.00082097	0.047194	0.55267	HP_ABNORMALITY_OF_THE_CURVATURE_OF_THE_CORNEA	0.978308	1
16	0.0037178	0.00011154	0.20438	0.49274	HP_TIBIAL_TORSION	0.97037	1
158	-0.051831	-0.0048668	0.064847	0.78793	HP_SCARRING	1	1
32	-0.26906	-0.01141	0.13878	0.97372	HP_ABNORMAL_ARACHNOID_MATER_MORPHOLOGY	1	1
205	-0.0256	-0.0027344	0.058719	0.66857	HP_CEREBRAL_VISUAL_IMPAIRMENT	0.991606	1
135	-0.055293	-0.0048023	0.068151	0.79141	HP_ABNORMAL_GLIAL_CELL_MORPHOLOGY	1	1
41	0.043011	0.0020641	0.12539	0.3658	HP_ABNORMAL_ASTROCYTE_MORPHOLOGY	0.944174	1
84	-0.082929	-0.0056896	0.080071	0.84982	HP_ABNORMAL_THORACIC_SPINE_MORPHOLOGY	1	1
25	-0.023016	-0.0008629	0.14592	0.56266	HP_ABNORMAL_LUMBAR_SPINE_MORPHOLOGY	0.980347	1
166	-0.030286	-0.0029142	0.066814	0.67482	HP_SELF_INJURIOUS_BEHAVIOR	0.993123	1
25	-0.18856	-0.0070694	0.15521	0.88778	HP_MEDIASTINAL_LYMPHADENOPATHY	1	1
18	0.14559	0.0046324	0.1949	0.22754	HP_GASTROINTESTINAL_STROMA_TUMOR	0.90091	1
15	0.31634	0.0091892	0.20146	0.058188	HP_HYPERCOAGULABILITY	0.816024	1
40	-0.22097	-0.010475	0.13228	0.95258	HP_GERM_CELL_NEOPLASIA	1	1
248	0.008485	0.00099561	0.052316	0.43558	HP_LARGE_FACE	0.962149	1
21	-0.087171	-0.0029957	0.17114	0.69475	HP_PANCREATIC_FIBROSIS	0.99456	1
17	0.11772	0.0036402	0.19739	0.27547	HP_NEOPLASM_OF_THE_PARATHYROID_GLAND	0.919123	1
17	0.087591	0.0027086	0.20923	0.33775	HP_HYPERTENSIVE_CRISIS	0.935125	1
203	0.060786	0.0064613	0.056874	0.14259	HP_ABNORMAL_SOFT_PALATE_MORPHOLOGY	0.87003	1
96	-0.050081	-0.003672	0.087461	0.71654	HP_ABNORMAL_EATING_BEHAVIOR	0.998991	1
137	0.019405	0.0016977	0.06936	0.38983	HP_VASCULAR_NEOPLASM	0.948677	1
43	0.15989	0.0078576	0.1196	0.090647	HP_NEOPLASM_OF_THE_RECTUM	0.837385	1
45	-0.077938	-0.0039181	0.12246	0.73776	HP_ABNORMALITY_OF_THE_HUMERORADIAL_JOINT	1	1
97	-0.10084	-0.0074319	0.083622	0.88607	HP_CHEST_PAIN	1	1
68	0.068248	0.0042148	0.090133	0.22447	HP_ATELECTASIS	0.900097	1
25	0.076887	0.0028826	0.17064	0.32615	HP_ESOPHAGEAL_NEOPLASM	0.933433	1
62	0.054224	0.0031981	0.11328	0.3161	HP_SCHIZOPHRENIA	0.931658	1
29	0.09795	0.0039547	0.17333	0.286	HP_MANIA	0.922424	1
127	-0.0039181	-0.00033013	0.073901	0.52114	HP_ABNORMALITY_OF_SALIVATION	0.976161	1
52	0.024388	0.0013177	0.11833	0.41836	HP_GANGRENE	0.9567	1
37	-0.1765	-0.0080477	0.1368	0.90151	HP_CLUBBING_OF_FINGERS	1	1
27	-0.046468	-0.0018104	0.15016	0.62151	HP_CLUBBING_OF_TOES	0.988396	1
16	-0.0034994	-0.00010498	0.18806	0.50742	HP_VISCERAL_ANGIOMATOSIS	0.97425	1
24	0.024688	0.00090693	0.16098	0.43906	HP_ABNORMALITY_OF_THE_TONSILS	0.962352	1
33	-0.024481	-0.0010542	0.14485	0.5671	HP_ABNORMAL_PLACENTA_MORPHOLOGY	0.980645	1
47	-0.11551	-0.0059344	0.10807	0.85743	HP_HYPEROSTOSIS	1	1
17	0.56784	0.017559	0.18728	0.0012163	HP_EXOSTOSES	0.7119	1
15	-0.23012	-0.0066847	0.22676	0.84489	HP_UROGENITAL_SINUS_ANOMALY	1	1
15	-0.1057	-0.0030704	0.21674	0.6871	HP_BREAST_APLASIA	0.994522	1
58	0.032397	0.0018483	0.11666	0.39062	HP_INSOMNIA	0.94878	1
31	0.013865	0.00057875	0.14732	0.46251	HP_PROSTATE_NEOPLASM	0.967439	1
14	0.15088	0.0042344	0.24068	0.26536	HP_ORCHITIS	0.918967	1
16	0.15719	0.0047159	0.22475	0.24215	HP_FINGERNAIL_DYSPLASIA	0.907466	1
19	0.0074007	0.00024193	0.18111	0.4837	HP_ABNORMALITY_OF_THE_PERIUNGUAL_REGION	0.96939	1
97	0.041846	0.003084	0.086469	0.31422	HP_SEPSIS	0.931599	1
227	0.011929	0.00134	0.055081	0.41427	HP_LONG_FINGERS	0.95594	1
29	0.023831	0.00096219	0.17768	0.44665	HP_RENOVASCULAR_HYPERTENSION	0.964276	1
26	-0.040554	-0.0015505	0.15436	0.60362	HP_INTESTINAL_FISTULA	0.98534	1
32	0.014464	0.00061338	0.15014	0.46163	HP_GLOMERULOPATHY	0.967439	1
22	-0.13705	-0.0048206	0.18543	0.77007	HP_CHEILITIS	1	1
18	-0.23102	-0.0073508	0.1894	0.88872	HP_LYMPHOCYTOSIS	1	1
18	0.23728	0.00755	0.2036	0.12193	HP_NEOPLASM_OF_THE_SMALL_INTESTINE	0.855593	1
103	0.039788	0.0030212	0.079305	0.30794	HP_NEOPLASM_OF_THE_LARGE_INTESTINE	0.930865	1
88	0.05899	0.004142	0.084751	0.24321	HP_BENIGN_NEOPLASM_OF_THE_CENTRAL_NERVOUS_SYSTEM	0.908372	1
84	-0.08429	-0.005783	0.092556	0.81876	HP_MALIGNANT_NEOPLASM_OF_THE_CENTRAL_NERVOUS_SYSTEM	1	1
157	-0.015937	-0.0014917	0.064883	0.59701	HP_APLASIA_HYPOPLASIA_OF_THE_EYEBROW	0.98496	1
16	-0.42746	-0.012824	0.19581	0.98548	HP_SEPTO_OPTIC_DYSPLASIA	1	1
34	-0.13143	-0.0057449	0.14522	0.81726	HP_NEOPLASM_OF_THE_MALE_EXTERNAL_GENITALIA	1	1
362	0.026785	0.0037847	0.042995	0.26666	HP_ABNORMAL_FEAR_ANXIETY_RELATED_BEHAVIOR	0.918971	1
26	0.038654	0.0014778	0.14921	0.39779	HP_DUODENAL_STENOSIS	0.952208	1
419	0.010748	0.0016313	0.041038	0.3967	HP_ABNORMALITY_OF_THE_PALM	0.951719	1
183	-0.0011964	-0.00012082	0.06298	0.50758	HP_ABNORMALITY_OF_THE_PLANTAR_SKIN_OF_FOOT	0.974324	1
17	0.012456	0.00038518	0.18392	0.473	HP_ENLARGED_OVARIES	0.96817	1
258	-0.036412	-0.0043566	0.052489	0.75606	HP_ABNORMALITY_OF_GLOBE_SIZE	1	1
50	0.048294	0.0025588	0.11367	0.33548	HP_ABNORMAL_RENAL_MEDULLA_MORPHOLOGY	0.935125	1
47	-0.13192	-0.0067771	0.11245	0.87962	HP_ABNORMAL_SHAPE_OF_THE_PALPEBRAL_FISSURE	1	1
276	-0.018702	-0.0023132	0.051055	0.64293	HP_ABNORMAL_SIZE_OF_THE_PALPEBRAL_FISSURES	0.989993	1
35	-0.096607	-0.0042843	0.13492	0.76302	HP_NEOPLASM_OF_FATTY_TISSUE	1	1
38	-0.0029615	-0.00013684	0.13265	0.50891	HP_CORNEAL_EROSION	0.974529	1
91	-0.052219	-0.0037282	0.092732	0.71332	HP_DOWN_SLOPING_SHOULDERS	0.998609	1
19	-0.045891	-0.0015002	0.19692	0.59214	HP_OCULAR_PAIN	0.98496	1
89	0.16305	0.011513	0.087476	0.031174	HP_PAPULE	0.760737	1
38	0.117	0.0054059	0.13759	0.19758	HP_SKIN_PLAQUE	0.888792	1
103	0.040223	0.0030542	0.081258	0.3103	HP_SKIN_NODULE	0.931256	1
23	0.092664	0.0033324	0.15556	0.2757	HP_SKIN_VESICLE	0.919123	1
25	-0.25443	-0.0095388	0.1654	0.938	HP_PUSTULE	1	1
21	0.38096	0.013092	0.17527	0.014879	HP_SKIN_EROSION	0.729669	1
114	0.095623	0.0076363	0.076382	0.10531	HP_SKIN_ULCER	0.846815	1
21	-0.060997	-0.0020962	0.19888	0.62047	HP_VERRUCAE	0.988396	1
86	-0.077897	-0.0054073	0.090511	0.80527	HP_SMALL_HAND	1	1
23	-0.0069085	-0.00024845	0.16795	0.51641	HP_COLORECTAL_POLYPOSIS	0.975251	1
40	-0.029652	-0.0014056	0.13178	0.58901	HP_CHORIORETINAL_DEGENERATION	0.98496	1
16	-0.20224	-0.0060675	0.23654	0.80372	HP_LIMB_TREMOR	1	1
28	0.19026	0.0075482	0.15004	0.1024	HP_DECREASED_ABSENT_ANKLE_REFLEXES	0.844274	1
73	-0.07547	-0.0048285	0.098	0.77938	HP_SPARSE_OR_ABSENT_EYELASHES	1	1
18	-0.07981	-0.0025395	0.1966	0.65761	HP_METABOLIC_ALKALOSIS	0.991499	1
10	-0.033941	-0.00080513	0.24252	0.55565	HP_MITOCHONDRIAL_RESPIRATORY_CHAIN_DEFECTS	0.978529	1
97	0.045656	0.0033648	0.088241	0.30244	HP_EPILEPTIC_ENCEPHALOPATHY	0.929912	1
78	0.098864	0.0065372	0.096017	0.1516	HP_ORAL_PHARYNGEAL_DYSPHAGIA	0.871744	1
16	0.61318	0.018396	0.1994	0.001054	HP_CSF_LYMPHOCYTIC_PLEIOCYTOSIS	0.7119	1
20	-0.098028	-0.0032877	0.18229	0.70462	HP_AGENESIS_OF_LATERAL_INCISOR	0.997402	1
14	-0.10894	-0.0030574	0.20739	0.70031	HP_AGENESIS_OF_MAXILLARY_INCISOR	0.995783	1
362	-0.076335	-0.010786	0.043643	0.95985	HP_ABNORMALITY_OF_THE_PERIPHERAL_NERVOUS_SYSTEM	1	1
184	0.10434	0.010565	0.060309	0.04181	HP_CLEFT_LIP	0.779213	1
63	0.10306	0.006127	0.098413	0.14751	HP_SUBMUCOUS_CLEFT_OF_SOFT_AND_HARD_PALATE	0.87003	1
174	0.027585	0.0027169	0.06518	0.33607	HP_ABNORMAL_NEURAL_TUBE_MORPHOLOGY	0.935125	1
16	-0.18769	-0.005631	0.18275	0.8478	HP_INCREASED_LEVEL_OF_L_FUCOSE_IN_URINE	1	1
70	-0.052109	-0.0032649	0.10211	0.69509	HP_ABNORMAL_CIRCULATING_IGA_LEVEL	0.994729	1
38	-0.1507	-0.0069633	0.12588	0.88438	HP_ABNORMAL_CIRCULATING_IGE_LEVEL	1	1
75	-0.16547	-0.01073	0.09419	0.96051	HP_ABNORMAL_CIRCULATING_IGG_LEVEL	1	1
62	-0.010452	-0.00061646	0.10925	0.53811	HP_ABNORMAL_CIRCULATING_IGM_LEVEL	0.977484	1
103	-0.10608	-0.0080548	0.078505	0.91168	HP_BRAIN_IMAGING_ABNORMALITY	1	1
109	-0.066033	-0.0051571	0.083499	0.78547	HP_ABNORMAL_CARDIAC_TEST	1	1
19	-0.18115	-0.0059218	0.22592	0.78867	HP_ABNORMAL_CARDIAC_EXERCISE_STRESS_TEST	1	1
67	0.048456	0.0029705	0.11502	0.33678	HP_ABNORMALITY_OF_HEAD_BLOOD_VESSEL	0.935125	1
202	0.030341	0.0032173	0.057987	0.30041	HP_ABNORMAL_ODONTOID_TISSUE_MORPHOLOGY	0.929912	1
21	-0.10391	-0.003571	0.16991	0.72959	HP_EXANTHEM	1	1
205	0.14447	0.015431	0.054276	0.0038902	HP_ABNORMAL_LUNG_DEVELOPMENT	0.7119	1
15	0.01864	0.00054148	0.22929	0.4676	WP_INTERACTOME_OF_POLYCOMB_REPRESSIVE_COMPLEX_2_PRC2	0.967439	1
38	-0.14759	-0.0068197	0.12883	0.87402	WP_KISSPEPTINKISSPEPTIN_RECEPTOR_SYSTEM_IN_THE_OVARY	1	1
27	0.15142	0.0058994	0.1707	0.18752	WP_RAS_AND_BRADYKININ_PATHWAYS_IN_COVID19	0.882673	1
95	-0.069732	-0.0050862	0.090241	0.78015	WP_NEURAL_CREST_DIFFERENTIATION	1	1
28	0.18687	0.0074138	0.18713	0.159	WP_GABA_RECEPTOR_SIGNALING	0.873037	1
51	-0.11013	-0.0058931	0.11394	0.83311	WP_HEMATOPOIETIC_STEM_CELL_DIFFERENTIATION	1	1
26	0.022178	0.00084794	0.16319	0.44595	WP_SPHINGOLIPID_METABOLISM_INTEGRATED_PATHWAY	0.964033	1
31	-0.061754	-0.0025777	0.14565	0.66421	WP_TYPE_I_COLLAGEN_SYNTHESIS_IN_THE_CONTEXT_OF_OSTEOGENESIS_IMPERFECTA	0.991528	1
55	-0.002403	-0.00013352	0.10451	0.50917	WP_MET_IN_TYPE_1_PAPILLARY_RENAL_CELL_CARCINOMA	0.974529	1
23	0.25319	0.0091054	0.16661	0.06431	WP_DNA_MISMATCH_REPAIR	0.819647	1
189	0.036664	0.003762	0.059633	0.26934	WP_FOCAL_ADHESION	0.918971	1
37	-0.11942	-0.0054451	0.13271	0.81591	WP_NUCLEOTIDEBINDING_OLIGOMERIZATION_DOMAIN_NOD_PATHWAY	1	1
56	0.046309	0.0025962	0.11088	0.33811	WP_PREIMPLANTATION_EMBRYO	0.935125	1
136	-0.033435	-0.0029146	0.071131	0.68084	WP_NEUROINFLAMMATION_AND_GLUTAMATERGIC_SIGNALING	0.993123	1
26	-0.064167	-0.0024533	0.17042	0.64674	WP_INTRAFLAGELLAR_TRANSPORT_PROTEINS_BINDING_TO_DYNEIN	0.990672	1
28	0.036734	0.0014574	0.15551	0.40664	WP_SPHINGOLIPID_METABOLISM_IN_SENESCENCE	0.952737	1
42	0.013591	0.00066014	0.12494	0.45669	WP_INTERLEUKIN11_SIGNALING_PATHWAY	0.966112	1
25	0.25621	0.0096056	0.15449	0.04863	WP_TLR4_SIGNALING_AND_TOLERANCE	0.799376	1
206	0.077605	0.0083092	0.059701	0.096828	WP_NETWORK_MAP_OF_SARSCOV2_SIGNALING_PATHWAY	0.841001	1
54	-0.2036	-0.011209	0.10146	0.9776	WP_DNA_IRDOUBLE_STRAND_BREAKS_AND_CELLULAR_RESPONSE_VIA_ATM	1	1
35	-0.068716	-0.0030474	0.1431	0.68445	WP_PHOTODYNAMIC_THERAPYINDUCED_HIF1_SURVIVAL_SIGNALING	0.993945	1
16	0.067795	0.0020339	0.208	0.37224	WP_REGULATION_OF_WNT_BCATENIN_SIGNALING_BY_SMALL_MOLECULE_COMPOUNDS	0.945418	1
99	-0.16892	-0.012576	0.086384	0.97473	WP_7Q1123_COPY_NUMBER_VARIATION_SYNDROME	1	1
49	0.19673	0.010319	0.11594	0.044883	WP_VITAMIN_B12_METABOLISM	0.790846	1
19	-0.050828	-0.0016616	0.20604	0.59743	WP_IMATINIB_AND_CHRONIC_MYELOID_LEUKEMIA	0.98496	1
44	0.21832	0.010853	0.1261	0.041709	WP_INTEGRATED_CANCER_PATHWAY	0.779213	1
24	-0.16382	-0.006018	0.17465	0.82588	WP_HYPOTHESIZED_PATHWAYS_IN_PATHOGENESIS_OF_CARDIOVASCULAR_DISEASE	1	1
24	-0.15673	-0.0057576	0.16979	0.82201	WP_ANGIOGENESIS	1	1
58	-0.12195	-0.0069575	0.10784	0.87093	WP_PATHWAYS_AFFECTED_IN_ADENOID_CYSTIC_CARCINOMA	1	1
90	0.16109	0.011438	0.084871	0.028853	WP_P53_TRANSCRIPTIONAL_GENE_NETWORK	0.75243	1
15	0.15969	0.0046389	0.24037	0.25323	WP_MYD88_DISTINCT_INPUTOUTPUT_PATHWAY	0.910925	1
91	0.10461	0.0074689	0.088218	0.11785	WP_COMPLEMENT_SYSTEM	0.851733	1
96	-0.039512	-0.002897	0.081069	0.687	WP_INTEGRINMEDIATED_CELL_ADHESION	0.994522	1
49	0.15463	0.0081106	0.11321	0.086003	WP_ONECARBON_METABOLISM_AND_RELATED_PATHWAYS	0.834517	1
71	0.15013	0.009473	0.10548	0.077343	WP_16P112_PROXIMAL_DELETION_SYNDROME	0.832057	1
19	0.19095	0.0062423	0.20361	0.17417	WP_BMP_SIGNALING_IN_EYELID_DEVELOPMENT	0.877763	1
34	-0.16298	-0.0071242	0.14777	0.86496	WP_VITAMIN_DSENSITIVE_CALCIUM_SIGNALING_IN_DEPRESSION	1	1
23	0.21811	0.0078437	0.16766	0.096653	WP_LEUCINE_ISOLEUCINE_AND_VALINE_METABOLISM	0.841001	1
29	-0.064073	-0.0025869	0.15046	0.66488	WP_ETHANOL_EFFECTS_ON_HISTONE_MODIFICATIONS	0.991528	1
17	-0.24412	-0.0075489	0.19641	0.89304	WP_UREA_CYCLE_AND_METABOLISM_OF_AMINO_GROUPS	1	1
17	-0.21213	-0.0065598	0.19098	0.86665	WP_TCA_CYCLE_AKA_KREBS_OR_CITRIC_ACID_CYCLE	1	1
38	-0.081754	-0.0037775	0.12337	0.74623	WP_ATM_SIGNALING_PATHWAY	1	1
17	0.034634	0.001071	0.20036	0.43138	WP_CANONICAL_AND_NONCANONICAL_TGFB_SIGNALING	0.960847	1
129	0.095604	0.0081181	0.072182	0.092679	WP_TGFBETA_SIGNALING_PATHWAY	0.837779	1
31	0.025582	0.0010678	0.14981	0.4322	WP_COHESIN_COMPLEX_CORNELIA_DE_LANGE_SYNDROME	0.961266	1
31	-0.15959	-0.0066617	0.16074	0.8396	WP_WHITE_FAT_CELL_DIFFERENTIATION	1	1
39	0.16135	0.0075525	0.11858	0.086826	WP_DNA_REPLICATION	0.834934	1
55	0.062878	0.0034936	0.11537	0.29288	WP_TGFBETA_RECEPTOR_SIGNALING_IN_SKELETAL_DYSPLASIAS	0.926915	1
19	-0.036394	-0.0011897	0.20481	0.57052	WP_COMPLEMENT_ACTIVATION	0.981374	1
33	-0.0062652	-0.00026981	0.12758	0.51958	WP_P38_MAPK_SIGNALING_PATHWAY	0.975566	1
27	-0.021712	-0.00084589	0.1569	0.55503	WP_INTERACTIONS_OF_NATURAL_KILLER_CELLS_IN_PANCREATIC_CANCER	0.978529	1
81	-0.091675	-0.0061768	0.098058	0.82507	WP_HAIR_FOLLICLE_DEVELOPMENT_CYTODIFFERENTIATION_PART_3_OF_3	1	1
78	0.043268	0.002861	0.088003	0.31148	WP_CYTOPLASMIC_RIBOSOMAL_PROTEINS	0.931256	1
72	0.0010474	6.6554e-05	0.099472	0.4958	WP_CHROMOSOMAL_AND_MICROSATELLITE_INSTABILITY_IN_COLORECTAL_CANCER	0.97201	1
28	-0.25101	-0.0099585	0.16054	0.94103	WP_OLIGODENDROCYTE_SPECIFICATION_AND_DIFFERENTIATION_LEADING_TO_MYELIN_COMPONENTS_FOR_CNS	1	1
110	-0.017148	-0.0013453	0.08095	0.58388	WP_WNT_SIGNALING	0.984024	1
248	-0.02123	-0.0024911	0.052178	0.65795	WP_ALZHEIMERS_DISEASE	0.991499	1
17	0.19712	0.0060954	0.16981	0.12287	WP_MITOCHONDRIAL_GENE_EXPRESSION	0.858247	1
70	-0.05909	-0.0037023	0.10132	0.72012	WP_PRIMARY_FOCAL_SEGMENTAL_GLOMERULOSCLEROSIS_FSGS	0.999374	1
128	0.021877	0.0018505	0.089394	0.40334	WP_2Q37_COPY_NUMBER_VARIATION_SYNDROME	0.952737	1
90	-0.062767	-0.0044567	0.091305	0.75409	WP_G_PROTEIN_SIGNALING_PATHWAYS	1	1
21	0.39756	0.013662	0.19684	0.021718	WP_IMMUNE_RESPONSE_TO_TUBERCULOSIS	0.744161	1
18	-0.21083	-0.0067082	0.2071	0.84565	WP_GENES_ASSOCIATED_WITH_THE_DEVELOPMENT_OF_RHEUMATOID_ARTHRITIS	1	1
29	-0.08985	-0.0036277	0.14388	0.73385	WP_PURINERGIC_SIGNALING	1	1
16	-0.29631	-0.0088896	0.18685	0.9436	WP_MITOCHONDRIAL_LONG_CHAIN_FATTY_ACID_BETAOXIDATION	1	1
31	0.12475	0.0052074	0.16276	0.2217	WP_TUMOR_SUPPRESSOR_ACTIVITY_OF_SMARCB1	0.899038	1
18	0.010355	0.00032948	0.19455	0.47878	WP_4HYDROXYTAMOXIFEN_DEXAMETHASONE_AND_RETINOIC_ACIDS_REGULATION_OF_P27_EXPRESSION	0.968538	1
67	-0.0022148	-0.00013577	0.10433	0.50847	WP_MECP2_AND_ASSOCIATED_RETT_SYNDROME	0.974324	1
15	0.010423	0.00030278	0.20347	0.47957	WP_TCA_CYCLE_AND_DEFICIENCY_OF_PYRUVATE_DEHYDROGENASE_COMPLEX_PDHC	0.968538	1
23	-0.14856	-0.0053426	0.171	0.80751	WP_EICOSANOID_SYNTHESIS	1	1
121	0.10983	0.0090344	0.076527	0.075624	WP_MEASLES_VIRUS_INFECTION	0.829135	1
36	-0.042245	-0.0019	0.13909	0.61933	WP_FACTORS_AND_PATHWAYS_AFFECTING_INSULINLIKE_GROWTH_FACTOR_IGF1AKT_SIGNALING	0.988396	1
105	-0.023252	-0.0017825	0.079802	0.61461	WP_THERMOGENESIS	0.987078	1
49	0.033905	0.0017784	0.11376	0.38284	WP_COPPER_HOMEOSTASIS	0.947901	1
71	-0.042852	-0.0027039	0.09675	0.67108	WP_JOUBERT_SYNDROME	0.991938	1
138	0.031158	0.0027357	0.069766	0.32759	WP_HEPATITIS_B_INFECTION	0.934179	1
64	0.0014308	8.5735e-05	0.10278	0.49445	WP_ONCOSTATIN_M_SIGNALING_PATHWAY	0.971038	1
32	0.13848	0.0058725	0.15366	0.18375	WP_DEVELOPMENT_AND_HETEROGENEITY_OF_THE_ILC_FAMILY	0.881373	1
18	-0.03782	-0.0012034	0.19256	0.57785	WP_NANOMATERIAL_INDUCED_APOPTOSIS	0.98294	1
34	0.21297	0.009309	0.13531	0.057763	WP_GENETIC_CAUSES_OF_PSVDINCPH	0.816024	1
60	0.072661	0.0042161	0.10493	0.24432	WP_PROTEASOME_DEGRADATION	0.908826	1
21	-0.026211	-0.00090074	0.1551	0.5671	WP_EBSTEINBARR_VIRUS_LMP1_SIGNALING	0.980645	1
28	-0.22329	-0.0088589	0.14801	0.9343	WP_PDGFRBETA_PATHWAY	1	1
64	0.10247	0.0061398	0.099472	0.15149	WP_TRANSSULFURATION_ONECARBON_METABOLISM_AND_RELATED_PATHWAYS	0.871744	1
29	-0.25301	-0.010215	0.15099	0.95309	WP_GPR143_IN_MELANOCYTES_AND_RETINAL_PIGMENT_EPITHELIUM_CELLS	1	1
15	0.10332	0.0030012	0.2178	0.31763	WP_AIRWAY_SMOOTH_MUSCLE_CELL_CONTRACTION	0.931978	1
100	0.1134	0.008485	0.087335	0.097076	WP_COMPLEMENT_SYSTEM_IN_NEURONAL_DEVELOPMENT_AND_PLASTICITY	0.841186	1
149	-0.08904	-0.0081211	0.066659	0.90917	WP_BREAST_CANCER_PATHWAY	1	1
18	-0.4384	-0.013949	0.1878	0.99021	WP_SEROTONIN_RECEPTOR_2_AND_ELKSRFGATA4_SIGNALING	1	1
31	0.142	0.0059271	0.13593	0.1481	WP_INITIATION_OF_TRANSCRIPTION_AND_TRANSLATION_ELONGATION_AT_THE_HIV1_LTR	0.87003	1
45	0.0061821	0.00031078	0.13493	0.48173	WP_PROSTAGLANDIN_SYNTHESIS_AND_REGULATION	0.968905	1
30	0.1298	0.0053301	0.1417	0.17983	WP_GASTRIC_CANCER_NETWORK_2	0.880365	1
117	-0.12812	-0.010364	0.074269	0.95773	WP_FRAGILE_X_SYNDROME	1	1
15	-0.011166	-0.00032436	0.2288	0.51946	WP_RETINOL_METABOLISM	0.975537	1
17	-0.1852	-0.005727	0.21447	0.80607	WP_TRANSCRIPTION_COFACTORS_SKI_AND_SKIL_PROTEIN_PARTNERS	1	1
18	-0.10556	-0.0033587	0.18679	0.714	WP_PROTEOGLYCAN_BIOSYNTHESIS	0.998609	1
154	0.14617	0.013552	0.06652	0.014004	WP_MYOMETRIAL_RELAXATION_AND_CONTRACTION_PATHWAYS	0.72897	1
23	0.080065	0.0028793	0.1826	0.33053	WP_NRF2ARE_REGULATION	0.935011	1
31	0.2052	0.0085656	0.15048	0.086351	WP_PREGNANE_X_RECEPTOR_PATHWAY	0.834517	1
20	-0.22175	-0.007437	0.16729	0.9075	WP_STING_PATHWAY_IN_KAWASAKILIKE_DISEASE_AND_COVID19	1	1
18	-0.15526	-0.0049403	0.18759	0.79607	WP_CONGENITAL_GENERALIZED_LIPODYSTROPHY	1	1
82	-0.11513	-0.0078047	0.090498	0.89834	WP_EGFR_TYROSINE_KINASE_INHIBITOR_RESISTANCE	1	1
52	-0.068757	-0.0037149	0.11421	0.72641	WP_APOPTOSISRELATED_NETWORK_DUE_TO_ALTERED_NOTCH3_IN_OVARIAN_CANCER	1	1
132	0.0072579	0.00062337	0.0746	0.46125	WP_ENDODERM_DIFFERENTIATION	0.967439	1
13	-0.21704	-0.0058698	0.26527	0.79337	WP_NSP1_FROM_SARSCOV2_INHIBITS_TRANSLATION_INITIATION_IN_THE_HOST_CELL	1	1
42	-0.040427	-0.0019636	0.12602	0.62582	WP_IL6_SIGNALING_PATHWAY	0.988837	1
14	0.0072133	0.00020244	0.23701	0.48786	WP_ACE_INHIBITOR_PATHWAY	0.96939	1
27	0.15894	0.0061924	0.14948	0.14383	WP_TOLLLIKE_RECEPTOR_SIGNALING_RELATED_TO_MYD88	0.87003	1
51	-0.0013763	-7.3646e-05	0.12368	0.50444	WP_CARDIAC_PROGENITOR_DIFFERENTIATION	0.973633	1
16	-0.061457	-0.0018437	0.21821	0.61089	WP_MAJOR_RECEPTORS_TARGETED_BY_EPINEPHRINE_AND_NOREPINEPHRINE	0.986975	1
16	-0.0084027	-0.00025209	0.18559	0.51806	WP_SREBF_AND_MIR33_IN_CHOLESTEROL_AND_LIPID_HOMEOSTASIS	0.975433	1
15	-0.012313	-0.00035767	0.22326	0.52199	WP_PLATELETMEDIATED_INTERACTIONS_WITH_VASCULAR_AND_CIRCULATING_CELLS	0.976161	1
66	0.051193	0.0031149	0.10129	0.30663	WP_THYROID_STIMULATING_HORMONE_TSH_SIGNALING_PATHWAY	0.930865	1
41	0.10466	0.0050227	0.13784	0.22385	WP_INFLAMMATORY_BOWEL_DISEASE_SIGNALING	0.899918	1
18	0.095948	0.0030529	0.19069	0.30743	WP_APOPTOSIS_MODULATION_BY_HSP70	0.930865	1
30	-0.1967	-0.0080773	0.15548	0.89708	WP_EFFECT_OF_PROGERIN_ON_GENES_INVOLVED_IN_HUTCHINSONGILFORD_PROGERIA_SYNDROME	1	1
114	-0.024912	-0.0019895	0.086477	0.61336	WP_OVERVIEW_OF_PROINFLAMMATORY_AND_PROFIBROTIC_MEDIATORS	0.987078	1
177	0.062744	0.0062324	0.062182	0.15648	WP_RAS_SIGNALING	0.873037	1
14	-0.038273	-0.0010741	0.19674	0.57712	WP_NAD_METABOLISM	0.98294	1
39	-0.3574	-0.016729	0.13717	0.99541	WP_BLADDER_CANCER	1	1
65	0.10448	0.006309	0.10668	0.1637	WP_EXTRAFOLLICULAR_B_CELL_ACTIVATION_BY_SARSCOV2	0.876215	1
55	0.043144	0.0023972	0.11855	0.35795	WP_COMPLEMENT_AND_COAGULATION_CASCADES	0.941902	1
58	-0.2674	-0.015256	0.10793	0.99338	WP_NOTCH_SIGNALING_PATHWAY	1	1
97	0.053638	0.0039531	0.089785	0.27512	WP_WNT_SIGNALING_PATHWAY_AND_PLURIPOTENCY	0.919123	1
66	0.040136	0.0024421	0.10055	0.34489	WP_MELANOMA	0.936389	1
87	-0.11772	-0.0082186	0.088631	0.90793	WP_ERBB_SIGNALING_PATHWAY	1	1
33	0.057464	0.0024746	0.15199	0.35269	WP_NUCLEAR_RECEPTORS_IN_LIPID_METABOLISM_AND_TOXICITY	0.939397	1
17	0.073757	0.0022808	0.19149	0.35005	WP_FATTY_ACID_TRANSPORTERS	0.938652	1
38	-0.034731	-0.0016047	0.13571	0.60099	WP_COMMON_PATHWAYS_UNDERLYING_DRUG_ADDICTION	0.985087	1
27	0.056595	0.0022049	0.15334	0.35603	WP_FGFR3_SIGNALING_IN_CHONDROCYTE_PROLIFERATION_AND_TERMINAL_DIFFERENTIATION	0.94128	1
97	0.024698	0.0018202	0.090318	0.39225	WP_HIPPO_SIGNALING_REGULATION_PATHWAYS	0.949751	1
22	-0.068472	-0.0024084	0.17745	0.6502	WP_DRAVET_SYNDROME	0.991271	1
17	-0.024943	-0.0007713	0.21394	0.54641	WP_CELLS_AND_MOLECULES_INVOLVED_IN_LOCAL_ACUTE_INFLAMMATORY_RESPONSE	0.977484	1
22	0.068547	0.002411	0.16361	0.33762	WP_NAD_METABOLISM_IN_ONCOGENEINDUCED_SENESCENCE_AND_MITOCHONDRIAL_DYSFUNCTIONASSOCIATED_SENESCENCE	0.935125	1
90	-0.12533	-0.0088992	0.086376	0.9266	WP_THYROID_HORMONES_PRODUCTION_AND_PERIPHERAL_DOWNSTREAM_SIGNALING_EFFECTS	1	1
43	-0.14996	-0.0073695	0.11883	0.89651	WP_ENDOPLASMIC_RETICULUM_STRESS_RESPONSE_IN_CORONAVIRUS_INFECTION	1	1
23	0.14586	0.0052453	0.18627	0.21681	WP_SARS_CORONAVIRUS_AND_INNATE_IMMUNITY	0.897235	1
80	-0.036905	-0.0024713	0.091328	0.65693	WP_GLIOBLASTOMA_SIGNALING_PATHWAYS	0.991499	1
29	0.0070792	0.00028582	0.16059	0.48242	WP_CELL_MIGRATION_AND_INVASION_THROUGH_P75NTR	0.969347	1
23	-0.44232	-0.015907	0.1763	0.99394	WP_PHYSIOLOGICAL_AND_PATHOLOGICAL_HYPERTROPHY_OF_THE_HEART	1	1
26	-0.199	-0.0076082	0.15948	0.89393	WP_PPARALPHA_PATHWAY	1	1
44	-0.012991	-0.00064578	0.12299	0.54206	WP_CHOLESTEROL_METABOLISM_WITH_BLOCH_AND_KANDUTSCHRUSSELL_PATHWAYS	0.977484	1
30	-0.082617	-0.0033926	0.14475	0.71591	WP_EXTRACELLULAR_VESICLEMEDIATED_SIGNALING_IN_RECIPIENT_CELLS	0.998804	1
82	-0.096186	-0.0065205	0.090616	0.85575	WP_CLEAR_CELL_RENAL_CELL_CARCINOMA_PATHWAYS	1	1
32	0.11804	0.005006	0.1389	0.19771	WP_CAMKK2_PATHWAY	0.889037	1
67	0.10482	0.0064256	0.098874	0.14456	WP_STEROL_REGULATORY_ELEMENTBINDING_PROTEINS_SREBP_SIGNALING	0.87003	1
117	0.097914	0.0079208	0.076862	0.10136	WP_CELL_CYCLE	0.844274	1
27	-0.19873	-0.0077426	0.15797	0.8958	WP_INTRACELLULAR_TRAFFICKING_PROTEINS_INVOLVED_IN_CMT_NEUROPATHY	1	1
67	-0.077775	-0.0047679	0.10922	0.7618	WP_PEPTIDE_GPCRS	1	1
19	0.10715	0.0035028	0.2083	0.30349	WP_CHOLESTASIS	0.929912	1
51	0.017198	0.00092023	0.11108	0.43848	WP_IL1_SIGNALING_PATHWAY	0.962352	1
51	-0.050746	-0.0027153	0.11928	0.66474	WP_PHOSPHODIESTERASES_IN_NEURONAL_FUNCTION	0.991528	1
117	-0.087143	-0.0070495	0.077211	0.87046	WP_OSTEOBLAST_DIFFERENTIATION_AND_RELATED_DISEASES	1	1
25	0.34023	0.012756	0.24405	0.081653	WP_GLUCURONIDATION	0.832512	1
58	0.017835	0.0010175	0.12176	0.44178	WP_DEVELOPMENT_OF_URETERIC_COLLECTION_SYSTEM	0.963084	1
41	-0.35618	-0.017093	0.18582	0.97236	WP_2Q112_COPY_NUMBER_VARIATION_SYNDROME	1	1
136	0.062922	0.0054849	0.075218	0.20143	WP_MESODERMAL_COMMITMENT_PATHWAY	0.890191	1
33	0.12552	0.0054054	0.15938	0.21548	WP_CCL18_SIGNALING_PATHWAY	0.896064	1
44	-0.19946	-0.0099155	0.12489	0.94487	WP_TRANSLATION_FACTORS	1	1
37	0.30612	0.013957	0.1345	0.011432	WP_STRIATED_MUSCLE_CONTRACTION_PATHWAY	0.728294	1
27	0.0097959	0.00038165	0.15726	0.47517	WP_ANGIOTENSIN_II_RECEPTOR_TYPE_1_PATHWAY	0.968222	1
25	-0.041676	-0.0015625	0.1638	0.60042	WP_RELATIONSHIP_BETWEEN_INFLAMMATION_COX2_AND_EGFR	0.985087	1
50	-0.33014	-0.017492	0.099721	0.99953	WP_OXIDATIVE_PHOSPHORYLATION	1	1
83	0.19587	0.013359	0.08905	0.013926	WP_SELENIUM_MICRONUTRIENT_NETWORK	0.72897	1
17	0.34758	0.010748	0.18226	0.028266	WP_INTERACTIONS_BETWEEN_LOXL4_AND_OXIDATIVE_STRESS_PATHWAY	0.75243	1
47	-0.13066	-0.0067126	0.11922	0.86344	WP_IL3_SIGNALING_PATHWAY	1	1
37	-0.043317	-0.001975	0.12634	0.63415	WP_AMYOTROPHIC_LATERAL_SCLEROSIS_ALS	0.988945	1
28	-0.43441	-0.017234	0.15868	0.9969	WP_MIRNA_REGULATION_OF_PROSTATE_CANCER_SIGNALING_PATHWAYS	1	1
178	-0.033725	-0.0033592	0.068122	0.68972	WP_METAPATHWAY_BIOTRANSFORMATION_PHASE_I_AND_II	0.994522	1
151	-0.010818	-0.00099322	0.067558	0.56361	WP_EPITHELIAL_TO_MESENCHYMAL_TRANSITION_IN_COLORECTAL_CANCER	0.980347	1
248	-0.02123	-0.0024911	0.052178	0.65795	WP_ALZHEIMERS_DISEASE_AND_MIRNA_EFFECTS	0.991499	1
40	0.0035246	0.00016708	0.14045	0.48999	WP_SPLICING_FACTOR_NOVA_REGULATED_SYNAPTIC_PROTEINS	0.969415	1
70	0.23394	0.014658	0.10737	0.014681	WP_ARRHYTHMOGENIC_RIGHT_VENTRICULAR_CARDIOMYOPATHY	0.729669	1
16	0.20983	0.0062949	0.21453	0.16403	WP_OSTEOCLAST_SIGNALING	0.876215	1
24	-0.097059	-0.0035654	0.16522	0.72155	WP_MIRNA_REGULATION_OF_P53_PATHWAY_IN_PROSTATE_CANCER	0.999872	1
25	0.17565	0.0065852	0.15731	0.13209	WP_7OXOC_AND_7BETAHC_PATHWAYS	0.862143	1
46	0.081296	0.0041319	0.11521	0.24022	WP_MICROTUBULE_CYTOSKELETON_REGULATION	0.906823	1
30	0.021689	0.00089062	0.13534	0.43634	WP_OXIDATIVE_STRESS_RESPONSE	0.962149	1
88	-0.1946	-0.013663	0.085034	0.98894	WP_TCELL_RECEPTOR_SIGNALING_PATHWAY	1	1
80	-0.049016	-0.0032823	0.08906	0.70897	WP_MICRORNAS_IN_CARDIOMYOCYTE_HYPERTROPHY	0.998609	1
78	-0.052779	-0.00349	0.088771	0.72393	WP_CLOCKCONTROLLED_AUTOPHAGY_IN_BONE_METABOLISM	1	1
21	-0.075423	-0.0025919	0.16235	0.67888	WP_ESTROGEN_SIGNALING_PATHWAY	0.993123	1
32	0.12183	0.0051666	0.13742	0.18767	WP_ALSTROM_SYNDROME	0.882673	1
14	0.035777	0.0010041	0.23281	0.43893	WP_CELL_DIFFERENTIATION_INDEX	0.962352	1
23	-0.047586	-0.0017113	0.16949	0.61055	WP_SPHINGOLIPID_METABOLISM_OVERVIEW	0.986975	1
12	-0.03512	-0.00091256	0.22012	0.56338	WP_NCRNAS_INVOLVED_IN_STAT3_SIGNALING_IN_HEPATOCELLULAR_CARCINOMA	0.980347	1
33	-0.065256	-0.0028102	0.14348	0.67538	WP_ALPHA_6_BETA_4_SIGNALING_PATHWAY	0.993123	1
59	-0.17807	-0.010246	0.12287	0.92636	WP_2Q13_COPY_NUMBER_VARIATION_SYNDROME	1	1
32	-0.015283	-0.00064814	0.14602	0.54168	WP_SIGNAL_TRANSDUCTION_THROUGH_IL1R	0.977484	1
17	0.36722	0.011355	0.20234	0.03478	WP_TGFBETA_SIGNALING_IN_THYROID_CELLS_FOR_EPITHELIALMESENCHYMAL_TRANSITION	0.760737	1
21	-0.27837	-0.0095663	0.14555	0.97209	WP_GLYCOSYLATION_AND_RELATED_CONGENITAL_DEFECTS	1	1
28	-0.42703	-0.016942	0.15866	0.99644	WP_T_CELL_RECEPTOR_AND_COSTIMULATORY_SIGNALING	1	1
16	0.10524	0.0031573	0.2375	0.32884	WP_LEPTININSULIN_SIGNALING_OVERLAP	0.934311	1
9	-0.10403	-0.0023412	0.31291	0.63023	WP_ASPIRIN_AND_MIRNAS	0.988928	1
28	-0.21261	-0.0084351	0.15854	0.91004	WP_NANOPARTICLEMEDIATED_ACTIVATION_OF_RECEPTOR_SIGNALING	1	1
28	0.1564	0.0062051	0.17725	0.18879	WP_MATRIX_METALLOPROTEINASES	0.882948	1
127	0.013371	0.0011266	0.077383	0.43141	WP_ADIPOGENESIS	0.960847	1
30	-0.07062	-0.0028999	0.14973	0.68141	WP_PROSTAGLANDIN_AND_LEUKOTRIENE_METABOLISM_IN_SENESCENCE	0.993123	1
32	0.081703	0.0034649	0.14158	0.28195	WP_INFLUENCE_OF_LAMINOPATHIES_ON_WNT_SIGNALING	0.921904	1
17	-0.25726	-0.0079554	0.23307	0.86515	WP_AMPLIFICATION_AND_EXPANSION_OF_ONCOGENIC_PATHWAYS_AS_METASTATIC_TRAITS	1	1
15	-0.24926	-0.0072409	0.247	0.84355	WP_15Q133_COPY_NUMBER_VARIATION_SYNDROME	1	1
90	0.079023	0.0056109	0.088283	0.18537	WP_LNCRNA_IN_CANONICAL_WNT_SIGNALING_AND_COLORECTAL_CANCER	0.882293	1
29	-0.23998	-0.0096892	0.1542	0.94018	WP_CANNABINOID_RECEPTOR_SIGNALING	1	1
23	-0.093705	-0.0033698	0.17173	0.70734	WP_KALLMANN_SYNDROME	0.998187	1
16	0.14257	0.0042771	0.19188	0.22875	WP_GLYCOSAMINOGLYCAN_DEGRADATION	0.901742	1
68	0.0051072	0.00031541	0.089923	0.47735	WP_NUCLEOTIDE_EXCISION_REPAIR_IN_XERODERMA_PIGMENTOSUM	0.968538	1
224	0.040296	0.0044967	0.061389	0.25579	WP_GPCRS_CLASS_A_RHODOPSINLIKE	0.911867	1
63	-0.32348	-0.019231	0.10678	0.99877	WP_ENDOCHONDRAL_OSSIFICATION_WITH_SKELETAL_DYSPLASIAS	1	1
17	-0.017787	-0.00055002	0.18444	0.53841	WP_CHOLESTEROL_SYNTHESIS_DISORDERS	0.977484	1
18	-0.05817	-0.0018509	0.18713	0.62204	WP_MFAP5_EFFECT_ON_PERMEABILITY_AND_MOTILITY_OF_ENDOTHELIAL_CELLS_VIA_CYTOSKELETON_REARRANGEMENT	0.988396	1
19	-0.0011277	-3.6864e-05	0.18713	0.5024	WP_EXTRACELLULAR_VESICLES_IN_THE_CROSSTALK_OF_CARDIAC_CELLS	0.972999	1
42	-0.14257	-0.0069249	0.12628	0.87055	WP_GLYCOLYSIS_AND_GLUCONEOGENESIS	1	1
50	-0.17283	-0.0091569	0.11077	0.94064	WP_IL4_SIGNALING_PATHWAY	1	1
31	-0.26971	-0.011258	0.15211	0.96189	WP_PRION_DISEASE_PATHWAY	1	1
90	-0.040196	-0.0028541	0.082556	0.68683	WP_CORTICOTROPINRELEASING_HORMONE_SIGNALING_PATHWAY	0.994522	1
23	-0.031597	-0.0011363	0.18717	0.56703	WP_PHOTODYNAMIC_THERAPYINDUCED_NFE2L2_NRF2_SURVIVAL_SIGNALING	0.980645	1
46	0.083249	0.0042312	0.11693	0.23826	WP_2586_ARYL_HYDROCARBON_RECEPTOR_PATHWAY	0.906756	1
29	-0.23658	-0.0095518	0.15451	0.93713	WP_PI3KAKTMTOR_SIGNALING_PATHWAY_AND_THERAPEUTIC_OPPORTUNITIES	1	1
140	0.085599	0.0075697	0.071368	0.1152	WP_REGULATION_OF_ACTIN_CYTOSKELETON	0.850791	1
17	-0.21471	-0.0066395	0.18521	0.87682	WP_INHIBITION_OF_EXOSOME_BIOGENESIS_AND_SECRETION_BY_MANUMYCIN_A_IN_CRPC_CELLS	1	1
28	0.29327	0.011635	0.15884	0.032432	WP_LIPID_METABOLISM_PATHWAY	0.760737	1
43	0.15131	0.0074361	0.12257	0.10852	WP_NOCGMPPKG_MEDIATED_NEUROPROTECTION	0.848256	1
36	0.1224	0.0055049	0.13569	0.18352	WP_PARKINSONS_DISEASE_PATHWAY	0.881373	1
16	0.52685	0.015806	0.20428	0.0049582	WP_FAMILIAL_HYPERLIPIDEMIA_TYPE_2	0.721392	1
148	0.04337	0.0039425	0.073233	0.27685	WP_SUDDEN_INFANT_DEATH_SYNDROME_SIDS_SUSCEPTIBILITY_PATHWAYS	0.919123	1
19	-0.18909	-0.0061814	0.19863	0.82944	WP_HEREDITARY_LEIOMYOMATOSIS_AND_RENAL_CELL_CARCINOMA_PATHWAY	1	1
34	0.35398	0.015473	0.15126	0.0096426	WP_TYPE_II_INTERFERON_SIGNALING	0.728294	1
56	0.063488	0.0035593	0.10497	0.27266	WP_TYROBP_CAUSAL_NETWORK_IN_MICROGLIA	0.919089	1
44	-0.10432	-0.0051861	0.11066	0.82708	WP_NOTCH_SIGNALING	1	1
29	0.13935	0.0056263	0.1572	0.18769	WP_TYPE_I_INTERFERON_INDUCTION_AND_SIGNALING_DURING_SARSCOV2_INFECTION	0.882673	1
38	0.076806	0.0035489	0.14189	0.29415	WP_NEURAL_CREST_CELL_MIGRATION_DURING_DEVELOPMENT	0.927982	1
32	0.11169	0.0047365	0.14807	0.22533	WP_MAMMARY_GLAND_DEVELOPMENT_PATHWAY_PREGNANCY_AND_LACTATION_STAGE_3_OF_4	0.900097	1
60	0.051976	0.0030158	0.10783	0.3149	WP_SARSCOV2_INNATE_IMMUNITY_EVASION_AND_CELLSPECIFIC_IMMUNE_RESPONSE	0.931599	1
62	0.031863	0.0018793	0.11691	0.39261	WP_PRADERWILLI_AND_ANGELMAN_SYNDROME	0.950114	1
95	0.0775	0.0056528	0.086898	0.18624	WP_BURN_WOUND_HEALING	0.882673	1
38	-0.26924	-0.01244	0.13779	0.97464	WP_IL5_SIGNALING_PATHWAY	1	1
31	-0.062384	-0.002604	0.16675	0.64584	WP_ENDOTHELIN_PATHWAYS	0.990672	1
19	0.042223	0.0013802	0.20444	0.41819	WP_OVERVIEW_OF_NANOPARTICLE_EFFECTS	0.9567	1
31	0.13084	0.0054616	0.13704	0.16985	WP_TRYPTOPHAN_METABOLISM	0.876964	1
30	-0.025591	-0.0010509	0.14859	0.56837	WP_FAMILIAL_PARTIAL_LIPODYSTROPHY	0.980645	1
29	0.048995	0.0019781	0.15584	0.37662	WP_STATIN_INHIBITION_OF_CHOLESTEROL_PRODUCTION	0.946255	1
158	-0.054378	-0.005106	0.063796	0.80299	WP_CHEMOKINE_SIGNALING_PATHWAY	1	1
22	0.2764	0.0097217	0.16586	0.047825	WP_FAMILIAL_HYPERLIPIDEMIA_TYPE_4	0.797244	1
15	-0.2229	-0.0064749	0.2075	0.85862	WP_OSX_AND_MIRNAS_IN_TOOTH_DEVELOPMENT	1	1
83	-0.18812	-0.01283	0.078315	0.99184	WP_ELECTRON_TRANSPORT_CHAIN_OXPHOS_SYSTEM_IN_MITOCHONDRIA	1	1
21	0.23338	0.00802	0.20533	0.12786	WP_GPCRS_CLASS_B_SECRETINLIKE	0.860012	1
41	-0.044813	-0.0021506	0.12014	0.64543	WP_METABOLIC_REPROGRAMMING_IN_PANCREATIC_CANCER	0.990672	1
23	-0.12317	-0.0044295	0.17747	0.75616	WP_CANCER_IMMUNOTHERAPY_BY_PD1_BLOCKADE	1	1
40	-0.1484	-0.0070345	0.11157	0.90824	WP_EUKARYOTIC_TRANSCRIPTION_INITIATION	1	1
36	0.040877	0.0018385	0.15353	0.39503	WP_NUCLEAR_RECEPTORS	0.950988	1
263	0.025534	0.003084	0.050643	0.30707	WP_IL18_SIGNALING_PATHWAY	0.930865	1
27	0.11586	0.004514	0.15157	0.22231	WP_FOLLICLE_STIMULATING_HORMONE_FSH_SIGNALING_PATHWAY	0.899038	1
21	0.21406	0.0073562	0.19001	0.12997	WP_TRANSCRIPTION_FACTOR_REGULATION_IN_ADIPOGENESIS	0.860012	1
81	-0.13633	-0.0091859	0.092117	0.93056	WP_ACUTE_VIRAL_MYOCARDITIS	1	1
304	0.0096323	0.0012494	0.049033	0.42213	WP_NUCLEAR_RECEPTORS_METAPATHWAY	0.958482	1
59	-0.13752	-0.0079129	0.11167	0.89092	WP_FERROPTOSIS	1	1
11	0.088819	0.0022097	0.2833	0.37695	WP_SRF_AND_MIRS_IN_SMOOTH_MUSCLE_DIFFERENTIATION_AND_PROLIFERATION	0.946261	1
32	-0.33184	-0.014073	0.13602	0.99264	WP_RESISTIN_AS_A_REGULATOR_OF_INFLAMMATION	1	1
60	0.048934	0.0028394	0.1005	0.31317	WP_DYRK1A	0.931599	1
33	0.091824	0.0039544	0.13924	0.25481	WP_MIRNAS_INVOLVEMENT_IN_THE_IMMUNE_RESPONSE_IN_SEPSIS	0.911867	1
59	0.01073	0.0006174	0.11496	0.46282	WP_LUNG_FIBROSIS	0.967439	1
287	-0.020029	-0.0025254	0.049496	0.65713	WP_FOCAL_ADHESION_PI3KAKTMTORSIGNALING_PATHWAY	0.991499	1
14	-0.065569	-0.0018402	0.22646	0.61391	WP_QUERCETIN_AND_NFKB_AP1_INDUCED_APOPTOSIS	0.987078	1
82	0.094373	0.0063976	0.091851	0.15211	WP_RETINOBLASTOMA_GENE_IN_CANCER	0.871744	1
39	0.027405	0.0012828	0.14028	0.42256	WP_MICROGLIA_PATHOGEN_PHAGOCYTOSIS_PATHWAY	0.958825	1
51	0.065705	0.0035158	0.11795	0.28874	WP_WNT_SIGNALING_PATHWAY	0.923399	1
32	0.11869	0.0050334	0.15769	0.22582	WP_OVARIAN_INFERTILITY	0.900508	1
21	0.018935	0.0006507	0.17238	0.45627	WP_TAMOXIFEN_METABOLISM	0.966112	1
72	-0.07993	-0.0050788	0.10379	0.77938	WP_REGULATORY_CIRCUITS_OF_THE_STAT3_SIGNALING_PATHWAY	1	1
86	0.082762	0.005745	0.086233	0.1686	WP_ANDROGEN_RECEPTOR_SIGNALING_PATHWAY	0.876533	1
38	0.11578	0.0053496	0.13832	0.2013	WP_SLEEP_REGULATION	0.890191	1
30	-0.022089	-0.00090705	0.15212	0.55772	WP_DISRUPTION_OF_POSTSYNAPTIC_SIGNALING_BY_CNV	0.978529	1
32	-0.098081	-0.0041594	0.15083	0.74224	WP_PROSTAGLANDIN_SIGNALING	1	1
43	-0.078751	-0.0038702	0.13645	0.71807	WP_GENES_CONTROLLING_NEPHROGENESIS	0.999198	1
31	-0.18044	-0.007532	0.14577	0.89211	WP_EICOSANOID_METABOLISM_VIA_CYCLOOXYGENASES_COX	1	1
22	-0.062992	-0.0022156	0.17681	0.63918	WP_HIPPOYAP_SIGNALING_PATHWAY	0.989709	1
77	-0.13584	-0.0089248	0.086153	0.94256	WP_DNA_IRDAMAGE_AND_CELLULAR_RESPONSE_VIA_ATR	1	1
23	0.2109	0.0075843	0.17285	0.11122	WP_ROLES_OF_CERAMIDES_IN_THE_DEVELOPMENT_OF_INSULIN_RESISTANCE	0.850791	1
112	0.083824	0.0066355	0.092596	0.18267	WP_22Q112_COPY_NUMBER_VARIATION_SYNDROME	0.881373	1
39	0.093347	0.0043694	0.12604	0.22946	WP_OXIDATIVE_DAMAGE_RESPONSE	0.901742	1
235	0.073446	0.0083922	0.054925	0.090585	WP_MAPK_SIGNALING_PATHWAY	0.837385	1
16	0.10815	0.0032446	0.19299	0.28761	WP_PYRIMIDINE_METABOLISM_AND_RELATED_DISEASES	0.922644	1
114	-0.10246	-0.0081824	0.069681	0.92927	WP_DNA_REPAIR_PATHWAYS_FULL_NETWORK	1	1
19	-0.01736	-0.0005675	0.19738	0.53504	WP_CELL_DIFFERENTIATION_EXPANDED_INDEX	0.977396	1
25	-0.11801	-0.0044245	0.14242	0.79633	WP_S1P_RECEPTOR_SIGNAL_TRANSDUCTION	1	1
61	0.019519	0.0011419	0.1166	0.43353	WP_OXIDATION_BY_CYTOCHROME_P450	0.961395	1
35	0.031151	0.0013815	0.13983	0.41186	WP_MBDNF_AND_PROBDNF_REGULATION_OF_GABA_NEUROTRANSMISSION	0.955272	1
91	0.10201	0.007283	0.089426	0.12701	WP_TOLLLIKE_RECEPTOR_SIGNALING_PATHWAY	0.860012	1
60	-0.19226	-0.011156	0.10128	0.97116	WP_TCELL_ANTIGEN_RECEPTOR_TCR_PATHWAY_DURING_STAPHYLOCOCCUS_AUREUS_INFECTION	1	1
24	0.22494	0.0082631	0.17503	0.099382	WP_CYTOKINES_AND_INFLAMMATORY_RESPONSE	0.842563	1
54	-0.15654	-0.0086183	0.11827	0.90716	WP_NEUROGENESIS_REGULATION_IN_THE_OLFACTORY_EPITHELIUM	1	1
138	-0.10385	-0.0091188	0.071597	0.92654	WP_BRAINDERIVED_NEUROTROPHIC_FACTOR_BDNF_SIGNALING_PATHWAY	1	1
20	0.0058483	0.00019614	0.19089	0.48778	WP_GALANIN_RECEPTOR_PATHWAY	0.96939	1
30	0.27759	0.011399	0.17633	0.057726	WP_OVERVIEW_OF_INTERFERONSMEDIATED_SIGNALING_PATHWAY	0.816024	1
20	-0.1458	-0.0048898	0.17669	0.79536	WP_TYPE_II_DIABETES_MELLITUS	1	1
29	-0.04224	-0.0017054	0.14336	0.61586	WP_MITOCHONDRIAL_IMMUNE_RESPONSE_TO_SARSCOV2	0.987409	1
109	-0.047779	-0.0037315	0.07625	0.73454	WP_DNA_DAMAGE_RESPONSE_ONLY_ATM_DEPENDENT	1	1
42	-0.16786	-0.0081531	0.12601	0.90858	WP_FAS_LIGAND_PATHWAY_AND_STRESS_INDUCTION_OF_HEAT_SHOCK_PROTEINS	1	1
16	0.15658	0.0046976	0.20623	0.22385	WP_ULCERATIVE_COLITIS_SIGNALING	0.899918	1
85	0.064648	0.0044616	0.096725	0.25196	WP_ALLOGRAFT_REJECTION	0.910925	1
30	-0.11018	-0.0045245	0.14646	0.77406	WP_SPHINGOLIPID_PATHWAY	1	1
55	-0.15821	-0.0087903	0.11204	0.92103	WP_PROXIMAL_TUBULE_TRANSPORT	1	1
156	-0.045278	-0.0042247	0.065543	0.75515	WP_INSULIN_SIGNALING	1	1
22	0.1956	0.0068799	0.16624	0.11968	WP_PROGERIAASSOCIATED_LIPODYSTROPHY	0.85235	1
194	-0.032171	-0.0033438	0.059136	0.70678	WP_CIRCADIAN_RHYTHM_GENES	0.998038	1
25	-0.13292	-0.0049833	0.18193	0.76749	WP_DIFFERENTIATION_OF_WHITE_AND_BROWN_ADIPOCYTE	1	1
33	-0.17537	-0.007552	0.13269	0.90685	WP_BDNFTRKB_SIGNALING	1	1
21	0.054921	0.0018874	0.16592	0.37033	WP_FATTY_ACID_BIOSYNTHESIS	0.944914	1
23	-0.23886	-0.0085901	0.18188	0.90545	WP_UNFOLDED_PROTEIN_RESPONSE	1	1
16	-0.21066	-0.0063198	0.24383	0.80618	WP_2Q211_COPY_NUMBER_VARIATION_SYNDROME	1	1
51	0.10728	0.0057405	0.12217	0.18993	WP_TGFBETA_RECEPTOR_SIGNALING	0.883805	1
74	-0.057828	-0.0037249	0.09111	0.73718	WP_LEPTIN_SIGNALING_PATHWAY	1	1
20	0.2866	0.0096121	0.187	0.062688	WP_BLOOD_CLOTTING_CASCADE	0.819647	1
41	-0.123	-0.0059028	0.11224	0.86342	WP_ATM_SIGNALING_IN_DEVELOPMENT_AND_DISEASE	1	1
18	0.031108	0.00098983	0.2134	0.44205	WP_HOSTPATHOGEN_INTERACTION_OF_HUMAN_CORONAVIRUSES_AUTOPHAGY	0.963084	1
40	0.034004	0.0016119	0.13646	0.40161	WP_RETT_SYNDROME_CAUSING_GENES	0.952737	1
50	-0.053474	-0.0028332	0.11589	0.67775	WP_OVERLAP_BETWEEN_SIGNAL_TRANSDUCTION_PATHWAYS_CONTRIBUTING_TO_LMNA_LAMINOPATHIES	0.993123	1
16	0.2571	0.0077132	0.20357	0.10331	WP_CLASSICAL_PATHWAY_OF_STEROIDOGENESIS_WITH_GLUCOCORTICOID_AND_MINERALOCORTICOID_METABOLISM	0.844274	1
32	0.21409	0.0090791	0.1303	0.050193	WP_MELATONIN_METABOLISM_AND_EFFECTS	0.806489	1
33	-0.12189	-0.0052491	0.14518	0.79942	WP_HEPATOCYTE_GROWTH_FACTOR_RECEPTOR_SIGNALING	1	1
14	0.041234	0.0011572	0.23087	0.42913	WP_DEREGULATION_OF_RAB_AND_RAB_EFFECTOR_GENES_IN_BLADDER_CANCER	0.960326	1
41	-0.27235	-0.01307	0.12767	0.98354	WP_IL2_SIGNALING_PATHWAY	1	1
59	-0.1406	-0.0080898	0.10704	0.90548	WP_MODULATORS_OF_TCR_SIGNALING_AND_T_CELL_ACTIVATION	1	1
16	-0.055229	-0.0016569	0.21242	0.60256	WP_47_HEDGEHOG_SIGNALING_PATHWAY	0.985087	1
43	-0.055595	-0.0027322	0.12377	0.67335	WP_VASOPRESSINREGULATED_WATER_REABSORPTION	0.993046	1
23	-0.036996	-0.0013305	0.17494	0.58374	WP_MTHFR_DEFICIENCY	0.984024	1
68	-0.016948	-0.0010467	0.10079	0.56676	WP_TH17_CELL_DIFFERENTIATION_PATHWAY	0.980645	1
30	0.11827	0.0048565	0.14698	0.21053	WP_BASE_EXCISION_REPAIR	0.893759	1
20	-0.2747	-0.009213	0.17904	0.93752	WP_LIPID_METABOLISM_IN_SENESCENT_CELLS	1	1
21	-0.060531	-0.0020802	0.18024	0.6315	WP_FOXA2_PATHWAY	0.98893	1
209	0.052881	0.0057026	0.056682	0.17543	WP_CILIARY_LANDSCAPE	0.878049	1
28	-0.16801	-0.0066654	0.16009	0.85301	WP_INFLAMMATORY_RESPONSE_PATHWAY	1	1
21	-0.39554	-0.013593	0.19108	0.98077	WP_PKCGAMMA_CALCIUM_SIGNALING_PATHWAY_IN_ATAXIA	1	1
23	0.19723	0.0070929	0.17372	0.12813	WP_KYNURENINE_PATHWAY_AND_LINKS_TO_CELL_SENESCENCE	0.860012	1
22	-0.082685	-0.0029083	0.19157	0.66699	WP_REGULATION_OF_APOPTOSIS_BY_PARATHYROID_HORMONERELATED_PROTEIN	0.991528	1
93	0.026096	0.0018834	0.085116	0.37958	WP_SMALL_CELL_LUNG_CANCER	0.94752	1
35	0.10995	0.0048759	0.13823	0.21319	WP_WNT_SIGNALING_IN_KIDNEY_DISEASE	0.895	1
45	-0.0029174	-0.00014666	0.12095	0.50962	WP_PLURIPOTENT_STEM_CELL_DIFFERENTIATION_PATHWAY	0.974552	1
44	-0.13481	-0.0067017	0.12307	0.86332	WP_ENVELOPE_PROTEINS_AND_THEIR_POTENTIAL_ROLES_IN_EDMD_PHYSIOPATHOLOGY	1	1
49	-0.070274	-0.003686	0.12557	0.71213	WP_SYNAPTIC_VESICLE_PATHWAY	0.998609	1
42	-0.094159	-0.0045734	0.13012	0.76534	WP_HEART_DEVELOPMENT	1	1
31	-0.04682	-0.0019543	0.15405	0.61941	WP_LEUKOCYTEINTRINSIC_HIPPO_PATHWAY_FUNCTIONS	0.988396	1
21	-0.19784	-0.006799	0.17044	0.87712	WP_METABOLISM_OF_SPINGOLIPIDS_IN_ER_AND_GOLGI_APPARATUS	1	1
44	0.17309	0.0086046	0.11561	0.067174	WP_2873_ARYL_HYDROCARBON_RECEPTOR_PATHWAY	0.820921	1
28	-0.18747	-0.0074376	0.17578	0.8569	WP_DOPAMINERGIC_NEUROGENESIS	1	1
67	0.10463	0.0064142	0.093975	0.13278	WP_FOLATE_METABOLISM	0.863203	1
31	-0.16901	-0.0070549	0.13731	0.89081	WP_MAPK_CASCADE	1	1
25	-0.070793	-0.0026541	0.14448	0.68793	WP_FBXL10_ENHANCEMENT_OF_MAPERK_SIGNALING_IN_DIFFUSE_LARGE_BCELL_LYMPHOMA	0.994522	1
93	-0.069902	-0.005045	0.080988	0.80596	WP_B_CELL_RECEPTOR_SIGNALING_PATHWAY	1	1
66	-0.16947	-0.010311	0.10057	0.95401	WP_RAC1PAK1P38MMP2_PATHWAY	1	1
22	0.044341	0.0015596	0.18616	0.40587	WP_SYNTHESIS_OF_CERAMIDES_AND_1DEOXYCERAMIDES	0.952737	1
136	-0.031017	-0.0027038	0.075687	0.65902	WP_NRF2_PATHWAY	0.991499	1
21	0.27314	0.0093866	0.17841	0.062897	WP_HOSTPATHOGEN_INTERACTION_OF_HUMAN_CORONAVIRUSES_APOPTOSIS	0.819647	1
154	-0.052652	-0.0048815	0.064968	0.79115	WP_EGFEGFR_SIGNALING_PATHWAY	1	1
15	-0.090645	-0.0026331	0.18165	0.69111	WP_MAPK_PATHWAY_IN_CONGENITAL_THYROID_CANCER	0.994522	1
21	-0.080572	-0.0027689	0.16895	0.68328	WP_NICOTINE_EFFECT_ON_DOPAMINERGIC_NEURONS	0.993529	1
73	-0.17572	-0.011242	0.095216	0.96751	WP_PROLACTIN_SIGNALING_PATHWAY	1	1
114	-0.051317	-0.0040981	0.074445	0.75469	WP_GASTRIN_SIGNALING_PATHWAY	1	1
18	-0.068427	-0.0021773	0.18973	0.64082	WP_GLUTATHIONE_METABOLISM	0.989788	1
28	-0.059709	-0.0023689	0.15722	0.64794	WP_ANTIVIRAL_AND_ANTIINFLAMMATORY_EFFECTS_OF_NRF2_ON_SARSCOV2_PATHWAY	0.990683	1
53	-0.0017392	-9.4866e-05	0.11788	0.50589	WP_PATHOGENIC_ESCHERICHIA_COLI_INFECTION	0.973633	1
18	-0.2772	-0.0088201	0.18931	0.92843	WP_NEPHROGENESIS	1	1
124	-0.0054229	-0.00045153	0.080382	0.52689	WP_ECTODERM_DIFFERENTIATION	0.976161	1
19	-0.24728	-0.0080836	0.21606	0.87378	WP_PATHOGENESIS_OF_SARSCOV2_MEDIATED_BY_NSP9NSP10_COMPLEX	1	1
19	0.19356	0.0063275	0.18489	0.14758	WP_HEMATOPOIETIC_STEM_CELL_GENE_REGULATION_BY_GABP_ALPHABETA_COMPLEX	0.87003	1
22	0.18134	0.0063784	0.17783	0.15393	WP_FGF23_SIGNALING_IN_HYPOPHOSPHATEMIC_RICKETS_AND_RELATED_DISORDERS	0.871887	1
53	0.23835	0.013001	0.11732	0.021101	WP_NRP1TRIGGERED_SIGNALING_PATHWAYS_IN_PANCREATIC_CANCER	0.744161	1
45	-0.0595	-0.0029911	0.12527	0.68259	WP_THYMIC_STROMAL_LYMPHOPOIETIN_TSLP_SIGNALING_PATHWAY	0.993458	1
24	-0.068483	-0.0025157	0.16039	0.6653	WP_MAMMALIAN_DISORDER_OF_SEXUAL_DEVELOPMENT	0.991528	1
115	0.11393	0.0091376	0.081589	0.081313	WP_SPINAL_CORD_INJURY	0.832512	1
37	0.018272	0.00083312	0.11392	0.43629	WP_METABOLIC_REPROGRAMMING_IN_COLON_CANCER	0.962149	1
15	0.40232	0.011687	0.19523	0.019673	WP_ESTROGEN_METABOLISM	0.73767	1
27	0.14064	0.0054793	0.14132	0.15984	WP_MITOCHONDRIAL_COMPLEX_IV_ASSEMBLY	0.873119	1
67	0.066136	0.0040543	0.10077	0.25581	WP_AMPACTIVATED_PROTEIN_KINASE_SIGNALING	0.911867	1
66	-0.098214	-0.0059759	0.097197	0.84386	WP_DNA_DAMAGE_RESPONSE	1	1
28	0.092616	0.0036744	0.16509	0.2874	WP_GASTRIC_CANCER_NETWORK_1	0.922471	1
15	0.35586	0.010337	0.21626	0.049942	WP_ID_SIGNALING_PATHWAY	0.805037	1
59	0.16391	0.0094312	0.10297	0.055717	WP_HISTONE_MODIFICATIONS	0.816024	1
26	-0.24615	-0.0094111	0.16796	0.92861	WP_CANONICAL_AND_NONCANONICAL_NOTCH_SIGNALING	1	1
19	-0.11261	-0.0036812	0.20029	0.71302	WP_TP53_NETWORK	0.998609	1
40	-0.010147	-0.00048099	0.11076	0.5365	WP_NUCLEOTIDE_EXCISION_REPAIR	0.977484	1
15	-0.1695	-0.0049238	0.21229	0.78769	WP_MIRNAS_INVOLVED_IN_DNA_DAMAGE_RESPONSE	1	1
15	0.38364	0.011144	0.2277	0.046015	WP_MAMMARY_GLAND_DEVELOPMENT_PATHWAY_EMBRYONIC_DEVELOPMENT_STAGE_1_OF_4	0.793354	1
69	0.11846	0.0073694	0.10473	0.12901	WP_GLUCOCORTICOID_RECEPTOR_PATHWAY	0.860012	1
31	-0.136	-0.0056767	0.13626	0.84087	WP_FATTY_ACID_BETAOXIDATION	1	1
25	-0.19404	-0.007275	0.16058	0.88654	WP_EPO_RECEPTOR_SIGNALING	1	1
29	-0.0003049	-1.231e-05	0.14494	0.50084	WP_ONECARBON_METABOLISM	0.972676	1
36	0.1219	0.0054827	0.13318	0.18003	WP_G13_SIGNALING_PATHWAY	0.880365	1
25	0.23334	0.0087483	0.15581	0.067129	WP_SARSCOV2_MITOCHONDRIAL_CHRONIC_OXIDATIVE_STRESS_AND_ENDOTHELIAL_DYSFUNCTION	0.820921	1
41	0.003746	0.00017977	0.12623	0.48816	WP_NEURODEGENERATION_WITH_BRAIN_IRON_ACCUMULATION_NBIA_SUBTYPES_PATHWAY	0.96939	1
63	-0.079965	-0.0047541	0.10222	0.78296	WP_PHYSICOCHEMICAL_FEATURES_AND_TOXICITYASSOCIATED_PATHWAYS	1	1
49	-0.0064416	-0.00033788	0.11871	0.52164	WP_HEPATITIS_C_AND_HEPATOCELLULAR_CARCINOMA	0.976161	1
30	0.069504	0.0028541	0.16209	0.33403	WP_16P112_DISTAL_DELETION_SYNDROME	0.935125	1
82	-0.0072678	-0.00049269	0.087935	0.53293	WP_APOPTOSIS	0.976964	1
63	0.12953	0.0077009	0.10202	0.10211	WP_G1_TO_S_CELL_CYCLE_CONTROL	0.844274	1
21	-0.12781	-0.0043923	0.18245	0.75819	WP_METHIONINE_DE_NOVO_AND_SALVAGE_PATHWAY	1	1
144	-0.0028688	-0.00025727	0.063423	0.51804	WP_NONALCOHOLIC_FATTY_LIVER_DISEASE	0.975433	1
18	0.25493	0.0081116	0.19954	0.10071	WP_LTF_DANGER_SIGNAL_RESPONSE_PATHWAY	0.843068	1
84	0.036607	0.0025116	0.091393	0.34438	WP_PANCREATIC_ADENOCARCINOMA_PATHWAY	0.936077	1
27	-0.12091	-0.0047107	0.16876	0.76315	WP_HIPPOCAMPAL_SYNAPTOGENESIS_AND_NEUROGENESIS	1	1
63	-0.32348	-0.019231	0.10678	0.99877	WP_ENDOCHONDRAL_OSSIFICATION	1	1
32	-0.051826	-0.0021978	0.16179	0.62564	WP_MONOAMINE_GPCRS	0.988837	1
46	-0.040245	-0.0020455	0.12053	0.63077	WP_INTERLEUKIN1_IL1_STRUCTURAL_PATHWAY	0.988928	1
73	-0.13101	-0.008382	0.092277	0.92215	WP_HEAD_AND_NECK_SQUAMOUS_CELL_CARCINOMA	1	1
32	-0.21725	-0.009213	0.14432	0.93387	WP_TYPE_2_PAPILLARY_RENAL_CELL_CARCINOMA	1	1
37	-0.094779	-0.0043214	0.12331	0.77893	WP_PDGF_PATHWAY	1	1
25	-0.1532	-0.0057436	0.18084	0.80153	WP_WNTBETACATENIN_SIGNALING_PATHWAY_IN_LEUKEMIA	1	1
31	0.15256	0.0063683	0.1339	0.12729	WP_MONOAMINE_TRANSPORT	0.860012	1
18	0.3108	0.0098891	0.20978	0.06924	WP_SMALL_LIGAND_GPCRS	0.824827	1
20	0.010159	0.0003407	0.18024	0.47753	WP_HYPERTROPHY_MODEL	0.968538	1
149	0.023241	0.0021198	0.070558	0.37093	WP_CALCIUM_REGULATION_IN_CARDIAC_CELLS	0.944914	1
44	0.048763	0.0024241	0.13207	0.35599	WP_MECHANOREGULATION_AND_PATHOLOGY_OF_YAPTAZ_VIA_HIPPO_AND_NONHIPPO_MECHANISMS	0.94128	1
20	-0.13752	-0.0046122	0.16103	0.80345	WP_PURINE_METABOLISM_AND_RELATED_DISORDERS	1	1
13	-0.08838	-0.0023902	0.25092	0.63766	WP_H19_ACTION_RBE2F1_SIGNALING_AND_CDKBETACATENIN_ACTIVITY	0.989431	1
15	-0.42202	-0.012259	0.23118	0.96603	WP_IL9_SIGNALING_PATHWAY	1	1
82	0.020849	0.0014134	0.090959	0.40935	WP_NCRNAS_INVOLVED_IN_WNT_SIGNALING_IN_HEPATOCELLULAR_CARCINOMA	0.953887	1
115	0.024266	0.0019463	0.080607	0.38169	WP_HIPPOMERLIN_SIGNALING_DYSREGULATION	0.947901	1
30	0.16103	0.0066123	0.16579	0.16572	WP_HAIR_FOLLICLE_DEVELOPMENT_ORGANOGENESIS_PART_2_OF_3	0.876428	1
34	0.1074	0.0046946	0.14726	0.2329	WP_HOSTPATHOGEN_INTERACTION_OF_HUMAN_CORONAVIRUSES_MAPK_SIGNALING	0.90449	1
33	0.0067121	0.00028905	0.13999	0.48088	WP_FLUOROPYRIMIDINE_ACTIVITY	0.968721	1
44	-0.039545	-0.0019658	0.1262	0.62299	WP_OXYSTEROLS_DERIVED_FROM_CHOLESTEROL	0.98842	1
42	-0.12483	-0.0060629	0.11604	0.85896	WP_TNFRELATED_WEAK_INDUCER_OF_APOPTOSIS_TWEAK_SIGNALING_PATHWAY	1	1
24	-0.033262	-0.0012219	0.18297	0.57212	WP_IL7_SIGNALING_PATHWAY	0.981374	1
49	0.14578	0.0076467	0.1155	0.10345	WP_PHOTODYNAMIC_THERAPYINDUCED_AP1_SURVIVAL_SIGNALING	0.844274	1
36	0.23297	0.010478	0.1598	0.07245	WP_ZINC_HOMEOSTASIS	0.827962	1
21	0.24912	0.0085611	0.1665	0.067313	WP_NAD_BIOSYNTHETIC_PATHWAYS	0.820921	1
47	0.039736	0.0020414	0.10623	0.35418	WP_MITOCHONDRIAL_COMPLEX_I_ASSEMBLY_MODEL_OXPHOS_SYSTEM	0.940457	1
63	-0.078612	-0.0046736	0.098829	0.78682	WP_CYTOSOLIC_DNASENSING_PATHWAY	1	1
20	0.20741	0.006956	0.18347	0.12915	WP_DISORDERS_OF_BILE_ACID_SYNTHESIS_AND_BILIARY_TRANSPORT	0.860012	1
78	-0.060955	-0.0040306	0.087235	0.75764	WP_PYRIMIDINE_METABOLISM	1	1
65	0.043775	0.0026433	0.098488	0.32835	WP_PPAR_SIGNALING_PATHWAY	0.934275	1
89	0.051299	0.0036222	0.080293	0.26145	WP_TNFALPHA_SIGNALING_PATHWAY	0.916272	1
101	-0.047378	-0.0035626	0.079805	0.72363	WP_GENES_RELATED_TO_PRIMARY_CILIUM_DEVELOPMENT_BASED_ON_CRISPR	1	1
41	0.035275	0.0016929	0.13763	0.39886	WP_NEURAL_CREST_CELL_MIGRATION_IN_CANCER	0.952348	1
30	0.24045	0.0098738	0.14178	0.044958	WP_CONSTITUTIVE_ANDROSTANE_RECEPTOR_PATHWAY	0.790846	1
137	-0.076228	-0.006669	0.069739	0.86281	WP_MALE_INFERTILITY	1	1
32	-0.34684	-0.014709	0.1411	0.99301	WP_SEROTONIN_HTR1_GROUP_AND_FOS_PATHWAY	1	1
20	-0.13682	-0.0045886	0.18027	0.77606	WP_VITAMIN_D_IN_INFLAMMATORY_DISEASES	1	1
16	0.3831	0.011493	0.19896	0.02709	WP_TRYPTOPHAN_CATABOLISM_LEADING_TO_NAD_PRODUCTION	0.75243	1
36	0.091231	0.0041032	0.14525	0.26497	WP_GLYCOGEN_SYNTHESIS_AND_DEGRADATION	0.918967	1
19	0.134	0.0043804	0.18388	0.23309	WP_FARNESOID_X_RECEPTOR_PATHWAY	0.904773	1
168	0.11403	0.011037	0.068064	0.046947	WP_VITAMIN_D_RECEPTOR_PATHWAY	0.79635	1
77	0.13561	0.0089094	0.1053	0.098905	WP_GPCRS_OTHER	0.841533	1
83	0.053024	0.0036162	0.092073	0.28235	WP_APOPTOSIS_MODULATION_AND_SIGNALING	0.921904	1
24	-0.1225	-0.0045	0.17835	0.75391	WP_INTERACTIONS_BETWEEN_IMMUNE_CELLS_AND_MICRORNAS_IN_TUMOR_MICROENVIRONMENT	1	1
53	-0.09862	-0.0053792	0.11026	0.81444	WP_CARDIAC_HYPERTROPHIC_RESPONSE	1	1
14	-0.10203	-0.0028635	0.1883	0.70604	WP_CORI_CYCLE	0.997677	1
22	-0.065327	-0.0022978	0.1798	0.64182	WP_UREA_CYCLE_AND_ASSOCIATED_PATHWAYS	0.989957	1
43	0.26372	0.01296	0.1256	0.017885	WP_RENINANGIOTENSINALDOSTERONE_SYSTEM_RAAS	0.730162	1
16	-0.25873	-0.007762	0.208	0.89322	WP_MAP3K1_ROLE_IN_PROMOTING_AND_BLOCKING_GONADAL_DETERMINATION	1	1
71	-0.080924	-0.0051063	0.099722	0.79145	WP_NONSMALL_CELL_LUNG_CANCER	1	1
48	0.053482	0.0027766	0.11672	0.3234	WP_ENERGY_METABOLISM	0.933103	1
28	-0.34078	-0.01352	0.16428	0.98097	WP_EICOSANOID_METABOLISM_VIA_LIPOOXYGENASES_LOX	1	1
30	0.19599	0.0080482	0.15215	0.098855	WP_REGUCALCIN_IN_PROXIMAL_TUBULE_EPITHELIAL_KIDNEY_CELLS	0.841533	1
118	0.09717	0.0078939	0.07363	0.093476	WP_MRNA_PROCESSING	0.838518	1
22	0.002929	0.00010302	0.17421	0.49329	WP_TRIACYLGLYCERIDE_SYNTHESIS	0.97078	1
54	0.08976	0.0049418	0.10125	0.18767	WP_RANKLRANK_SIGNALING_PATHWAY	0.882673	1
86	-0.11672	-0.0081022	0.086421	0.91158	WP_AMINO_ACID_METABOLISM	1	1
44	-0.11989	-0.0059598	0.12363	0.83391	WP_PHOSPHOINOSITIDES_METABOLISM	1	1
21	-0.047628	-0.0016368	0.19766	0.59521	WP_GDNFRET_SIGNALING_AXIS	0.98496	1
14	-0.083971	-0.0023566	0.25224	0.63039	WP_SULFATION_BIOTRANSFORMATION_REACTION	0.988928	1
42	-0.112	-0.0054399	0.12942	0.80659	WP_VITAMIN_A_AND_CAROTENOID_METABOLISM	1	1
17	0.13978	0.0043224	0.20116	0.24358	WP_DRUG_INDUCTION_OF_BILE_ACID_PATHWAY	0.908466	1
21	-0.10433	-0.0035853	0.1699	0.73041	WP_PI3KAKTMTOR_VITAMIN_D3_SIGNALING	1	1
177	0.056533	0.0056154	0.058893	0.16855	WP_CILIOPATHIES	0.876533	1
22	0.050537	0.0017775	0.19108	0.39571	WP_NANOPARTICLE_TRIGGERED_AUTOPHAGIC_CELL_DEATH	0.951458	1
48	-0.11823	-0.0061379	0.11427	0.84957	WP_EXERCISEINDUCED_CIRCADIAN_REGULATION	1	1
27	-0.11927	-0.0046468	0.14502	0.79457	WP_PHOTODYNAMIC_THERAPYINDUCED_UNFOLDED_PROTEIN_RESPONSE	1	1
30	0.031702	0.0013018	0.14962	0.4161	WP_AUTOPHAGY	0.955989	1
45	-0.09384	-0.0047175	0.12591	0.77195	WP_TRANSLATION_INHIBITORS_IN_CHRONICALLY_ACTIVATED_PDGFRA_CELLS	1	1
6	0.2235	0.0041073	0.35528	0.26465	WP_METASTATIC_BRAIN_TUMOR	0.918967	1
64	0.1626	0.0097432	0.098349	0.049143	WP_AGERAGE_PATHWAY	0.799376	1
22	0.2912	0.010242	0.1715	0.044772	WP_IL1_AND_MEGAKARYOCYTES_IN_OBESITY	0.790638	1
56	-0.12766	-0.0071568	0.11057	0.87585	WP_KIT_RECEPTOR_SIGNALING_PATHWAY	1	1
61	-0.21961	-0.012848	0.10332	0.98322	WP_ENDOMETRIAL_CANCER	1	1
22	0.12133	0.0042674	0.19828	0.27031	WP_MIRNA_TARGETS_IN_ECM_AND_MEMBRANE_RECEPTORS	0.918971	1
69	-0.094572	-0.0058831	0.095205	0.83972	WP_MIRNA_REGULATION_OF_DNA_DAMAGE_RESPONSE	1	1
31	0.064368	0.0026868	0.15411	0.33809	WP_HOSTPATHOGEN_INTERACTION_OF_HUMAN_CORONAVIRUSES_INTERFERON_INDUCTION	0.935125	1
40	0.079729	0.0037794	0.13324	0.2748	WP_FIBRIN_COMPLEMENT_RECEPTOR_3_SIGNALING_PATHWAY	0.919123	1
15	0.17767	0.0051611	0.16223	0.13673	WP_MITOCHONDRIAL_COMPLEX_III_ASSEMBLY	0.868898	1
50	-0.026316	-0.0013943	0.11147	0.59331	WP_SYNAPTIC_SIGNALING_PATHWAYS_ASSOCIATED_WITH_AUTISM_SPECTRUM_DISORDER	0.98496	1
420	0.039083	0.0059386	0.041587	0.17367	WP_MALIGNANT_PLEURAL_MESOTHELIOMA	0.877028	1
37	-0.020111	-0.00091696	0.14271	0.55603	WP_NEOVASCULARISATION_PROCESSES	0.978529	1
69	0.030849	0.001919	0.10157	0.38067	WP_NONGENOMIC_ACTIONS_OF_125_DIHYDROXYVITAMIN_D3	0.947525	1
17	0.21649	0.0066946	0.21128	0.15276	WP_METABOLIC_PATHWAY_OF_LDL_HDL_AND_TG_INCLUDING_DISEASES	0.871887	1
53	-0.0327	-0.0017836	0.1116	0.61525	WP_INTERFERON_TYPE_I_SIGNALING_PATHWAYS	0.987078	1
65	0.18386	0.011102	0.095055	0.026549	WP_PARKINUBIQUITIN_PROTEASOMAL_SYSTEM_PATHWAY	0.75243	1
17	-0.052654	-0.0016282	0.22384	0.59298	WP_MIR5093P_ALTERATION_OF_YAP1ECM_AXIS	0.98496	1
33	0.085699	0.0036906	0.13583	0.26405	WP_PHOTODYNAMIC_THERAPYINDUCED_NFKB_SURVIVAL_SIGNALING	0.918967	1
30	-0.021031	-0.00086361	0.13316	0.56275	WP_IL17_SIGNALING_PATHWAY	0.980347	1
15	0.0020582	5.9788e-05	0.2486	0.4967	WP_SEROTONIN_AND_ANXIETY	0.972312	1
16	0.0049584	0.00014876	0.22221	0.4911	WP_NOTCH1_REGULATION_OF_ENDOTHELIAL_CELL_CALCIFICATION	0.969827	1
44	-0.03035	-0.0015087	0.12117	0.59889	WP_NEPHROTIC_SYNDROME	0.985087	1
318	0.054234	0.0071917	0.046975	0.12415	WP_PI3KAKT_SIGNALING_PATHWAY	0.85873	1
414	-0.066291	-0.010002	0.040365	0.94973	WP_VEGFAVEGFR2_SIGNALING_PATHWAY	1	1
24	0.25244	0.0092735	0.15711	0.054065	WP_LDL_INFLUENCE_ON_CD14_AND_TLR4	0.815895	1
84	0.039962	0.0027417	0.087652	0.32423	WP_BARDETBIEDL_SYNDROME	0.933103	1
18	-0.10743	-0.0034184	0.19945	0.70493	WP_SEROTONIN_RECEPTOR_467_AND_NR3C_SIGNALING	0.997402	1
126	-0.030251	-0.0025389	0.07255	0.66165	WP_EBOLA_VIRUS_INFECTION_IN_HOST	0.991528	1
43	-0.11426	-0.0056155	0.13374	0.80355	WP_4249_HEDGEHOG_SIGNALING_PATHWAY	1	1
27	0.092176	0.0035912	0.1752	0.29941	WP_SELECTIVE_EXPRESSION_OF_CHEMOKINE_RECEPTORS_DURING_TCELL_POLARIZATION	0.929792	1
87	-0.15304	-0.010685	0.087646	0.9596	WP_TCELL_ACTIVATION_SARSCOV2	1	1
21	0.023991	0.00082447	0.16883	0.4435	WP_GLYCEROLIPIDS_AND_GLYCEROPHOSPHOLIPIDS	0.96334	1
11	-0.24957	-0.0062089	0.27374	0.81903	WP_GENES_TARGETED_BY_MIRNAS_IN_ADIPOCYTES	1	1
128	-0.054249	-0.0045888	0.0724	0.77316	WP_ANGIOPOIETINLIKE_PROTEIN_8_REGULATORY_PATHWAY	1	1
56	-0.0085259	-0.00047798	0.10684	0.5318	WP_NOVEL_INTRACELLULAR_COMPONENTS_OF_RIGILIKE_RECEPTOR_PATHWAY	0.976964	1
28	-0.0095157	-0.00037752	0.15345	0.52472	WP_GLYCEROPHOSPHOLIPID_BIOSYNTHETIC_PATHWAY	0.976161	1
50	-0.15902	-0.0084257	0.11705	0.91285	WP_NETRINUNC5B_SIGNALING_PATHWAY	1	1
18	0.41168	0.013099	0.20147	0.020514	WP_FAMILIAL_HYPERLIPIDEMIA_TYPE_1	0.742464	1
25	0.095407	0.0035769	0.19841	0.31531	WP_1Q211_COPY_NUMBER_VARIATION_SYNDROME	0.931599	1
62	0.11169	0.0065872	0.11884	0.17367	WP_3Q29_COPY_NUMBER_VARIATION_SYNDROME	0.877028	1
108	0.011345	0.00088198	0.082058	0.44502	WP_EMBRYONIC_STEM_CELL_PLURIPOTENCY_PATHWAYS	0.963595	1
16	0.10406	0.0031219	0.19627	0.29799	WP_PATHWAYS_OF_NUCLEIC_ACID_METABOLISM_AND_INNATE_IMMUNE_SENSING	0.929368	1
35	0.32273	0.014312	0.13319	0.0077004	WP_TARGET_OF_RAPAMYCIN_SIGNALING	0.728294	1
22	-0.021054	-0.00074053	0.16834	0.54976	WP_THYROXINE_THYROID_HORMONE_PRODUCTION	0.977752	1
71	0.063802	0.0040258	0.10329	0.26839	GNCF_01	0.918971	1
41	0.25142	0.012066	0.13159	0.028032	BIOCARTA_CHREBP2_PATHWAY	0.75243	1
7	-0.21107	-0.0041895	0.31206	0.7506	chr11q	1	1
9	-0.60158	-0.013539	0.27051	0.98691	chr17q	1	1
15	-0.60383	-0.017541	0.23132	0.99547	chr12q	1	1
12	-0.15481	-0.0040227	0.22327	0.75596	chr1q12	1	1
20	-0.062138	-0.002084	0.18124	0.63414	ST_WNT_CA2_CYCLIC_GMP_PATHWAY	0.988945	1
41	0.12348	0.005926	0.12258	0.15688	ST_DIFFERENTIATION_PATHWAY_IN_PC12_CELLS	0.873037	1
28	-0.047274	-0.0018755	0.14488	0.6279	ST_TUMOR_NECROSIS_FACTOR_PATHWAY	0.988839	1
29	0.052108	0.0021038	0.1386	0.35348	ST_ERK1_ERK2_MAPK_PATHWAY	0.939753	1
21	0.17433	0.0059908	0.17458	0.15901	ST_GA12_PATHWAY	0.873037	1
15	0.24957	0.0072497	0.1854	0.089149	ST_G_ALPHA_S_PATHWAY	0.836416	1
35	-0.1791	-0.0079428	0.13432	0.90879	ST_G_ALPHA_I_PATHWAY	1	1
35	0.441	0.019557	0.14177	0.00093493	ST_P38_MAPK_PATHWAY	0.7119	1
25	-0.053341	-0.0019998	0.16437	0.62723	ST_GRANULE_CELL_SURVIVAL_PATHWAY	0.988837	1
33	-0.14633	-0.0063017	0.1537	0.82945	ST_ADRENERGIC	1	1
78	0.11034	0.0072958	0.088046	0.10508	ST_INTEGRIN_SIGNALING_PATHWAY	0.846183	1
26	0.015929	0.00060902	0.16527	0.46161	ST_GAQ_PATHWAY	0.967439	1
35	0.16109	0.0071438	0.13598	0.11809	ST_GA13_PATHWAY	0.851733	1
44	-0.1114	-0.0055378	0.11628	0.83096	ST_T_CELL_SIGNAL_TRANSDUCTION	1	1
39	-0.15066	-0.0070523	0.11982	0.8957	ST_B_CELL_ANTIGEN_RECEPTOR	1	1
23	-0.18783	-0.0067547	0.15337	0.88965	ST_INTERLEUKIN_4_PATHWAY	1	1
34	0.050554	0.0022098	0.14576	0.36436	ST_WNT_BETA_CATENIN_PATHWAY	0.943249	1
39	0.12891	0.0060342	0.13051	0.16163	ST_JNK_MAPK_PATHWAY	0.875167	1
63	-0.0049484	-0.00029419	0.1024	0.51927	ST_FAS_SIGNALING_PATHWAY	0.975443	1
26	-0.037286	-0.0014255	0.15233	0.59668	ST_MYOCYTE_AD_PATHWAY	0.98496	1
34	-0.014876	-0.00065023	0.13387	0.54424	ST_PHOSPHOINOSITIDE_3_KINASE_PATHWAY	0.977484	1
23	-0.092515	-0.003327	0.15173	0.72897	REACTOME_RNA_POL_III_TRANSCRIPTION_INITIATION_FROM_TYPE_2_PROMOTER	1	1
20	0.12482	0.0041863	0.1636	0.22274	REACTOME_PTM_GAMMA_CARBOXYLATION_HYPUSINE_FORMATION_AND_ARYLSULFATASE_ACTIVATION	0.899038	1
19	-0.1147	-0.0037494	0.15566	0.76939	REACTOME_RNA_POL_I_TRANSCRIPTION_TERMINATION	1	1
40	-0.093937	-0.0044529	0.11833	0.78635	REACTOME_FORMATION_OF_THE_TERNARY_COMPLEX_AND_SUBSEQUENTLY_THE_43S_COMPLEX	1	1
100	-0.030657	-0.0022939	0.086311	0.63878	REACTOME_SIGNALING_BY_RHO_GTPASES	0.989709	1
46	0.11869	0.0060323	0.12257	0.16646	REACTOME_METABOLISM_OF_NON_CODING_RNA	0.876533	1
35	0.40784	0.018087	0.14794	0.0029226	REACTOME_METABOLISM_OF_STEROID_HORMONES_AND_VITAMINS_A_AND_D	0.7119	1
201	-0.035922	-0.0037997	0.057956	0.73231	REACTOME_SIGNALLING_BY_NGF	1	1
15	0.081211	0.0023591	0.20942	0.34909	REACTOME_CTNNB1_PHOSPHORYLATION_CASCADE	0.938298	1
109	-0.15332	-0.011974	0.070906	0.9847	REACTOME_TCA_CYCLE_AND_RESPIRATORY_ELECTRON_TRANSPORT	1	1
35	-0.13039	-0.0057825	0.15906	0.79382	REACTOME_BMAL1_CLOCK_NPAS2_ACTIVATES_CIRCADIAN_EXPRESSION	1	1
67	-0.052788	-0.0032361	0.094738	0.7113	REACTOME_TRIF_MEDIATED_TLR3_SIGNALING	0.998609	1
16	-0.266	-0.0079803	0.18555	0.92415	REACTOME_ABCA_TRANSPORTERS_IN_LIPID_HOMEOSTASIS	1	1
57	0.14743	0.0083387	0.1065	0.083132	REACTOME_ER_PHAGOSOME_PATHWAY	0.832512	1
36	-0.092393	-0.0041554	0.13952	0.74608	REACTOME_NEGATIVE_REGULATION_OF_FGFR_SIGNALING	1	1
18	0.044253	0.0014081	0.18007	0.40294	REACTOME_ACTIVATED_AMPK_STIMULATES_FATTY_ACID_OXIDATION_IN_MUSCLE	0.952737	1
18	0.12597	0.0040083	0.18073	0.2429	REACTOME_BOTULINUM_NEUROTOXICITY	0.908252	1
16	0.12265	0.0036796	0.187	0.25596	REACTOME_PROTEOLYTIC_CLEAVAGE_OF_SNARE_COMPLEX_PROTEINS	0.911867	1
17	-0.37305	-0.011536	0.15794	0.9909	REACTOME_SIGNALING_BY_CONSTITUTIVELY_ACTIVE_EGFR	1	1
101	0.017256	0.0012975	0.084396	0.419	REACTOME_PPARA_ACTIVATES_GENE_EXPRESSION	0.956887	1
17	0.087249	0.002698	0.19129	0.32416	REACTOME_RIP_MEDIATED_NFKB_ACTIVATION_VIA_DAI	0.933103	1
26	-0.26035	-0.0099537	0.17705	0.92927	REACTOME_PRE_NOTCH_TRANSCRIPTION_AND_TRANSLATION	1	1
59	0.1482	0.0085272	0.10323	0.075571	REACTOME_ACTIVATION_OF_NF_KAPPAB_IN_B_CELLS	0.829135	1
23	-0.34932	-0.012562	0.20143	0.95855	REACTOME_RORA_ACTIVATES_CIRCADIAN_EXPRESSION	1	1
27	-0.28026	-0.010919	0.14805	0.97081	REACTOME_ANTIGEN_ACTIVATES_B_CELL_RECEPTOR_LEADING_TO_GENERATION_OF_SECOND_MESSENGERS	1	1
22	-0.15778	-0.0055496	0.2106	0.77312	REACTOME_CIRCADIAN_REPRESSION_OF_EXPRESSION_BY_REV_ERBA	1	1
131	-0.021707	-0.0018573	0.072646	0.61745	REACTOME_NGF_SIGNALLING_VIA_TRKA_FROM_THE_PLASMA_MEMBRANE	0.988281	1
47	0.2064	0.010603	0.11602	0.037632	REACTOME_P53_INDEPENDENT_G1_S_DNA_DAMAGE_CHECKPOINT	0.766157	1
23	-0.31442	-0.011307	0.18171	0.9582	REACTOME_REGULATION_OF_HYPOXIA_INDUCIBLE_FACTOR_HIF_BY_OXYGEN	1	1
16	-0.030529	-0.00091589	0.22826	0.5532	REACTOME_ACTIVATED_POINT_MUTANTS_OF_FGFR2	0.978308	1
16	-0.26807	-0.0080422	0.22993	0.87816	REACTOME_OXYGEN_DEPENDENT_PROLINE_HYDROXYLATION_OF_HYPOXIA_INDUCIBLE_FACTOR_ALPHA	1	1
29	-0.34773	-0.014039	0.15718	0.98652	REACTOME_SIGNALING_BY_FGFR1_MUTANTS	1	1
18	-0.27413	-0.0087226	0.19997	0.91479	REACTOME_SIGNALING_BY_FGFR1_FUSION_MUTANTS	1	1
28	-0.01453	-0.00057644	0.15679	0.53692	REACTOME_LATENT_INFECTION_OF_HOMO_SAPIENS_WITH_MYCOBACTERIUM_TUBERCULOSIS	0.977484	1
43	-0.28349	-0.013932	0.12788	0.98668	REACTOME_SIGNALING_BY_FGFR_MUTANTS	1	1
45	0.32017	0.016095	0.11883	0.0035304	REACTOME_CDK_MEDIATED_PHOSPHORYLATION_AND_REMOVAL_OF_CDC6	0.7119	1
19	-0.063497	-0.0020757	0.18166	0.63666	REACTOME_ENOS_ACTIVATION_AND_REGULATION	0.989229	1
25	0.044701	0.0016759	0.16425	0.39275	REACTOME_REGULATORY_RNA_PATHWAYS	0.950114	1
32	-0.14558	-0.0061737	0.14802	0.83731	REACTOME_DOWNSTREAM_TCR_SIGNALING	1	1
14	-0.14669	-0.0041168	0.22989	0.73828	REACTOME_PHOSPHORYLATION_OF_CD3_AND_TCR_ZETA_CHAINS	1	1
331	-0.041613	-0.0056277	0.050089	0.79695	REACTOME_GENERIC_TRANSCRIPTION_PATHWAY	1	1
73	0.14168	0.0090646	0.096845	0.071747	REACTOME_RESPONSE_TO_ELEVATED_PLATELET_CYTOSOLIC_CA2_	0.827921	1
66	-0.12827	-0.0078046	0.10157	0.89668	REACTOME_RNA_POL_I_TRANSCRIPTION	1	1
47	0.22323	0.011468	0.11486	0.025982	REACTOME_REGULATION_OF_ORNITHINE_DECARBOXYLASE_ODC	0.75243	1
54	0.20017	0.01102	0.10994	0.034332	REACTOME_REGULATION_OF_APOPTOSIS	0.760737	1
96	0.13734	0.01007	0.074253	0.032192	REACTOME_RNA_POL_II_TRANSCRIPTION	0.760737	1
67	-0.13114	-0.0080395	0.11119	0.88088	REACTOME_PHASE1_FUNCTIONALIZATION_OF_COMPOUNDS	1	1
32	-0.034456	-0.0014612	0.13317	0.60208	REACTOME_RNA_POL_III_TRANSCRIPTION	0.985087	1
77	0.0086169	0.00056613	0.087442	0.46075	REACTOME_PEPTIDE_CHAIN_ELONGATION	0.967439	1
273	-0.013014	-0.001601	0.054163	0.59494	REACTOME_CLASS_A1_RHODOPSIN_LIKE_RECEPTORS	0.98496	1
54	0.12382	0.0068171	0.11358	0.13782	REACTOME_LOSS_OF_NLP_FROM_MITOTIC_CENTROSOMES	0.869663	1
128	-0.018836	-0.0015933	0.075565	0.59842	REACTOME_NEUROTRANSMITTER_RECEPTOR_BINDING_AND_DOWNSTREAM_TRANSMISSION_IN_THE_POSTSYNAPTIC_CELL	0.985087	1
123	-0.09171	-0.0076054	0.072873	0.89588	REACTOME_DIABETES_PATHWAYS	1	1
42	-0.051229	-0.0024882	0.13327	0.64966	REACTOME_PLC_BETA_MEDIATED_EVENTS	0.991084	1
16	0.29434	0.0088303	0.22734	0.097719	REACTOME_REGULATION_OF_INSULIN_LIKE_GROWTH_FACTOR_IGF_ACTIVITY_BY_INSULIN_LIKE_GROWTH_FACTOR_BINDING_PROTEINS_IGFBPS	0.841533	1
29	0.41711	0.016841	0.16012	0.0045977	REACTOME_STEROID_HORMONES	0.719725	1
392	0.0044164	0.00064882	0.043387	0.45946	REACTOME_TRANSMEMBRANE_TRANSPORT_OF_SMALL_MOLECULES	0.967366	1
27	-0.0076566	-0.0002983	0.14008	0.52179	REACTOME_INTEGRIN_ALPHAIIB_BETA3_SIGNALING	0.976161	1
20	-0.25271	-0.0084754	0.19815	0.89889	REACTOME_INSULIN_SYNTHESIS_AND_PROCESSING	1	1
61	0.22609	0.013227	0.10114	0.012702	REACTOME_CYCLIN_E_ASSOCIATED_EVENTS_DURING_G1_S_TRANSITION_	0.728294	1
16	-0.3672	-0.011016	0.17374	0.98271	REACTOME_HOMOLOGOUS_RECOMBINATION_REPAIR_OF_REPLICATION_INDEPENDENT_DOUBLE_STRAND_BREAKS	1	1
34	0.089125	0.0038957	0.12989	0.24632	REACTOME_G1_PHASE	0.90938	1
52	0.22161	0.011974	0.11148	0.023415	REACTOME_P53_DEPENDENT_G1_DNA_DAMAGE_RESPONSE	0.746277	1
42	0.049479	0.0024033	0.11238	0.32987	REACTOME_TRANSCRIPTION_COUPLED_NER_TC_NER	0.935011	1
37	-0.067239	-0.0030657	0.11985	0.71261	REACTOME_RNA_POL_II_TRANSCRIPTION_PRE_INITIATION_AND_PROMOTER_OPENING	0.998609	1
147	0.14024	0.012705	0.064912	0.015377	REACTOME_MRNA_PROCESSING	0.729669	1
26	-0.015241	-0.00058272	0.14024	0.54327	REACTOME_PREFOLDIN_MEDIATED_TRANSFER_OF_SUBSTRATE_TO_CCT_TRIC	0.977484	1
74	0.1807	0.011639	0.090627	0.023091	REACTOME_M_G1_TRANSITION	0.746277	1
94	-0.036411	-0.0026418	0.080921	0.67363	REACTOME_3_UTR_MEDIATED_TRANSLATIONAL_REGULATION	0.993123	1
101	0.17234	0.012959	0.077936	0.013516	REACTOME_G1_S_TRANSITION	0.72897	1
180	0.05675	0.0056841	0.057742	0.16285	REACTOME_TRANSCRIPTION	0.876215	1
228	-0.039241	-0.0044174	0.056872	0.75489	REACTOME_AXON_GUIDANCE	1	1
42	-0.13915	-0.0067588	0.1163	0.88424	REACTOME_ACTIVATION_OF_CHAPERONE_GENES_BY_XBP1S	1	1
42	0.12652	0.0061452	0.12606	0.15779	REACTOME_REGULATION_OF_INSULIN_SECRETION_BY_GLUCAGON_LIKE_PEPTIDE1	0.873037	1
26	0.10519	0.0040215	0.1623	0.25847	REACTOME_PERK_REGULATED_GENE_EXPRESSION	0.914732	1
25	0.17867	0.0066987	0.15386	0.12278	REACTOME_INHIBITION_OF_INSULIN_SECRETION_BY_ADRENALINE_NORADRENALINE	0.858247	1
32	0.38392	0.016281	0.14147	0.0033291	REACTOME_TRANSPORT_OF_MATURE_MRNA_DERIVED_FROM_AN_INTRONLESS_TRANSCRIPT	0.7119	1
23	0.25158	0.0090475	0.17224	0.072067	REACTOME_ACTIVATION_OF_GENES_BY_ATF4	0.827921	1
72	-0.11242	-0.007143	0.090709	0.89238	REACTOME_UNFOLDED_PROTEIN_RESPONSE	1	1
68	0.16843	0.010402	0.10114	0.047931	REACTOME_G_ALPHA1213_SIGNALLING_EVENTS	0.797244	1
41	0.17477	0.0083871	0.10611	0.049786	REACTOME_FORMATION_OF_RNA_POL_II_ELONGATION_COMPLEX_	0.80345	1
31	0.21545	0.0089931	0.12728	0.04526	REACTOME_MRNA_3_END_PROCESSING	0.790846	1
31	0.20873	0.0087128	0.1302	0.054463	REACTOME_ELONGATION_ARREST_AND_RECOVERY	0.815895	1
25	0.18258	0.0068453	0.15905	0.1255	REACTOME_ADP_SIGNALLING_THROUGH_P2RY1	0.860012	1
20	0.13994	0.0046934	0.16163	0.19331	REACTOME_G_BETA_GAMMA_SIGNALLING_THROUGH_PLC_BETA	0.885929	1
87	-0.023225	-0.0016215	0.091927	0.59973	REACTOME_TRANSPORT_OF_GLUCOSE_AND_OTHER_SUGARS_BILE_SALTS_AND_ORGANIC_ACIDS_METAL_IONS_AND_AMINE_COMPOUNDS	0.985087	1
16	-0.19851	-0.0059556	0.2158	0.82118	REACTOME_PD1_SIGNALING	1	1
28	0.11187	0.0044384	0.16002	0.24224	REACTOME_SIGNALING_BY_ROBO_RECEPTOR	0.907466	1
27	-0.086912	-0.0033861	0.13774	0.73597	REACTOME_FORMATION_OF_TRANSCRIPTION_COUPLED_NER_TC_NER_REPAIR_COMPLEX	1	1
46	-0.10269	-0.005219	0.12074	0.80246	REACTOME_AMINO_ACID_AND_OLIGOPEPTIDE_SLC_TRANSPORTERS	1	1
53	0.17133	0.0093453	0.1105	0.060514	REACTOME_CDT1_ASSOCIATION_WITH_THE_CDC6_ORC_ORIGIN_COMPLEX	0.816955	1
22	-0.40447	-0.014226	0.1454	0.99729	REACTOME_DOUBLE_STRAND_BREAK_REPAIR	1	1
17	-0.12637	-0.0039077	0.21809	0.71885	REACTOME_RAS_ACTIVATION_UOPN_CA2_INFUX_THROUGH_NMDA_RECEPTOR	0.999198	1
46	0.16308	0.0082884	0.11727	0.082174	REACTOME_AUTODEGRADATION_OF_THE_E3_UBIQUITIN_LIGASE_COP1	0.832512	1
34	0.022517	0.00098422	0.15276	0.44141	REACTOME_ACTIVATION_OF_NMDA_RECEPTOR_UPON_GLUTAMATE_BINDING_AND_POSTSYNAPTIC_EVENTS	0.963084	1
25	-0.0088403	-0.00033144	0.17202	0.52049	REACTOME_CREB_PHOSPHORYLATION_THROUGH_THE_ACTIVATION_OF_RAS	0.976161	1
31	0.058568	0.0024447	0.15839	0.35578	REACTOME_POST_NMDA_RECEPTOR_ACTIVATION_EVENTS	0.941103	1
198	0.11674	0.012257	0.055618	0.017917	REACTOME_METABOLISM_OF_MRNA	0.730162	1
21	0.14323	0.0049222	0.15617	0.17954	REACTOME_ADP_SIGNALLING_THROUGH_P2RY12	0.880365	1
26	0.080325	0.0030711	0.18053	0.32819	REACTOME_AMINE_COMPOUND_SLC_TRANSPORTERS	0.934275	1
38	-0.086703	-0.0040062	0.13682	0.73686	REACTOME_GLUCOSE_TRANSPORT	1	1
36	-0.30259	-0.013609	0.13783	0.98593	REACTOME_FRS2_MEDIATED_CASCADE	1	1
125	0.13844	0.011573	0.070083	0.024119	REACTOME_MITOTIC_G1_G1_S_PHASES	0.749646	1
53	-0.056534	-0.0030836	0.11477	0.68885	REACTOME_PI_3K_CASCADE	0.994522	1
96	-0.10293	-0.0075465	0.08524	0.88637	REACTOME_DOWNSTREAM_SIGNALING_OF_ACTIVATED_FGFR	1	1
76	0.25568	0.01669	0.095065	0.0035809	REACTOME_REGULATION_OF_MITOTIC_CELL_CYCLE	0.7119	1
20	-0.047237	-0.0015842	0.16708	0.61131	REACTOME_TAK1_ACTIVATES_NFKB_BY_PHOSPHORYLATION_AND_ACTIVATION_OF_IKKS_COMPLEX	0.986975	1
159	0.11914	0.011222	0.064234	0.031817	REACTOME_MITOTIC_M_M_G1_PHASES	0.760737	1
44	-0.035919	-0.0017856	0.11775	0.61983	REACTOME_MAP_KINASE_ACTIVATION_IN_TLR_CASCADE	0.988396	1
53	-0.049805	-0.0027166	0.12194	0.65853	REACTOME_PHOSPHOLIPASE_C_MEDIATED_CASCADE	0.991499	1
18	0.068523	0.0021803	0.2134	0.37407	REACTOME_SYNTHESIS_AND_INTERCONVERSION_OF_NUCLEOTIDE_DI_AND_TRIPHOSPHATES	0.945655	1
98	-0.087308	-0.0064674	0.082023	0.85643	REACTOME_RNA_POL_I_RNA_POL_III_AND_MITOCHONDRIAL_TRANSCRIPTION	1	1
28	-0.43292	-0.017176	0.15312	0.99765	REACTOME_SHC_MEDIATED_CASCADE	1	1
56	0.12773	0.0071606	0.093603	0.086208	REACTOME_RNA_POL_II_PRE_TRANSCRIPTION_EVENTS	0.834517	1
100	-0.094886	-0.0070998	0.082848	0.87395	REACTOME_SIGNALING_BY_ILS	1	1
37	0.22922	0.010451	0.13669	0.046795	REACTOME_NETRIN1_SIGNALING	0.795562	1
452	0.024535	0.0038638	0.039396	0.26672	REACTOME_METABOLISM_OF_LIPIDS_AND_LIPOPROTEINS	0.918971	1
163	0.023167	0.0022092	0.064306	0.35933	REACTOME_FATTY_ACID_TRIACYLGLYCEROL_AND_KETONE_BODY_METABOLISM	0.941902	1
43	-0.12567	-0.0061758	0.14195	0.81199	REACTOME_RNA_POL_I_PROMOTER_OPENING	1	1
62	0.14335	0.0084546	0.10182	0.079606	REACTOME_ASSEMBLY_OF_THE_PRE_REPLICATIVE_COMPLEX	0.832512	1
36	0.11	0.0049472	0.1398	0.2157	REACTOME_IL1_SIGNALING	0.89613	1
31	0.022358	0.00093325	0.12017	0.4262	REACTOME_GLOBAL_GENOMIC_NER_GG_NER	0.959711	1
15	-0.20129	-0.0058473	0.18377	0.86331	REACTOME_AMINO_ACID_SYNTHESIS_AND_INTERCONVERSION_TRANSAMINATION	1	1
19	-0.12609	-0.0041218	0.18147	0.75641	REACTOME_NEPHRIN_INTERACTIONS	1	1
40	-0.23826	-0.011294	0.13083	0.9657	REACTOME_IL_3_5_AND_GM_CSF_SIGNALING	1	1
24	-0.43267	-0.015894	0.16305	0.99601	REACTOME_IL_RECEPTOR_SHC_SIGNALING	1	1
17	0.12934	0.0039996	0.20074	0.25969	REACTOME_SYNTHESIS_SECRETION_AND_INACTIVATION_OF_GLP1	0.91481	1
42	0.095115	0.0046198	0.13101	0.23392	REACTOME_REGULATION_OF_WATER_BALANCE_BY_RENAL_AQUAPORINS	0.905391	1
16	0.1303	0.003909	0.19988	0.25724	REACTOME_DESTABILIZATION_OF_MRNA_BY_BRF1	0.913088	1
20	-0.13216	-0.0044324	0.1538	0.80491	REACTOME_TRAF6_MEDIATED_NFKB_ACTIVATION	1	1
25	0.17908	0.0067141	0.1635	0.1367	REACTOME_INHIBITION_OF_VOLTAGE_GATED_CA2_CHANNELS_VIA_GBETA_GAMMA_SUBUNITS	0.868898	1
68	0.011666	0.00072048	0.096408	0.45184	REACTOME_TRAF6_MEDIATED_INDUCTION_OF_NFKB_AND_MAP_KINASES_UPON_TLR7_8_OR_9_ACTIVATION	0.964333	1
16	0.25169	0.0075509	0.19709	0.1008	REACTOME_DESTABILIZATION_OF_MRNA_BY_KSRP	0.843068	1
16	0.12215	0.0036647	0.19931	0.26998	REACTOME_DESTABILIZATION_OF_MRNA_BY_TRISTETRAPROLIN_TTP	0.918971	1
17	0.14	0.0043292	0.2135	0.256	REACTOME_REGULATION_OF_IFNA_SIGNALING	0.911867	1
29	-0.057123	-0.0023063	0.15139	0.64703	REACTOME_NEGATIVE_REGULATORS_OF_RIG_I_MDA5_SIGNALING	0.990672	1
65	-0.014132	-0.00085338	0.097426	0.55767	REACTOME_NFKB_AND_MAP_KINASES_ACTIVATION_MEDIATED_BY_TLR4_SIGNALING_REPERTOIRE	0.978529	1
49	0.16717	0.0087684	0.11648	0.075631	REACTOME_DESTABILIZATION_OF_MRNA_BY_AUF1_HNRNP_D0	0.829135	1
63	-0.025743	-0.0015305	0.1006	0.60098	REACTOME_RIG_I_MDA5_MEDIATED_INDUCTION_OF_IFN_ALPHA_BETA_PATHWAYS	0.985087	1
18	0.56182	0.017876	0.21986	0.0053077	REACTOME_LIGAND_GATED_ION_CHANNEL_TRANSPORT	0.728294	1
38	-0.37581	-0.017365	0.13116	0.99791	REACTOME_IL_2_SIGNALING	1	1
14	-0.041501	-0.0011647	0.21204	0.57758	REACTOME_INTRINSIC_PATHWAY	0.98294	1
40	0.22743	0.010781	0.11734	0.026312	REACTOME_CLEAVAGE_OF_GROWING_TRANSCRIPT_IN_THE_TERMINATION_REGION_	0.75243	1
28	0.069291	0.002749	0.15237	0.32465	REACTOME_PKB_MEDIATED_EVENTS	0.933227	1
32	-0.057836	-0.0024527	0.12674	0.67592	REACTOME_PURINE_METABOLISM	0.993123	1
25	-0.17619	-0.0066056	0.15569	0.87111	REACTOME_RNA_POL_III_TRANSCRIPTION_INITIATION_FROM_TYPE_3_PROMOTER	1	1
45	0.01766	0.0008878	0.1226	0.44273	REACTOME_LIPID_DIGESTION_MOBILIZATION_AND_TRANSPORT	0.96334	1
127	0.047639	0.004014	0.070764	0.25041	REACTOME_INFLUENZA_LIFE_CYCLE	0.910082	1
93	0.045539	0.0032866	0.079008	0.28218	REACTOME_INFLUENZA_VIRAL_RNA_TRANSCRIPTION_AND_REPLICATION	0.921904	1
27	0.19157	0.0074634	0.18558	0.15098	REACTOME_NEP_NS2_INTERACTS_WITH_THE_CELLULAR_EXPORT_MACHINERY	0.871744	1
27	0.22343	0.0087046	0.18901	0.11859	REACTOME_TRANSPORT_OF_RIBONUCLEOPROTEINS_INTO_THE_HOST_NUCLEUS	0.851978	1
23	0.28729	0.010332	0.14048	0.020436	REACTOME_ABORTIVE_ELONGATION_OF_HIV1_TRANSCRIPT_IN_THE_ABSENCE_OF_TAT	0.741874	1
19	-0.31246	-0.010214	0.18029	0.95845	REACTOME_RNA_POL_III_TRANSCRIPTION_TERMINATION	1	1
76	-0.16839	-0.010992	0.081976	0.98001	REACTOME_RESPIRATORY_ELECTRON_TRANSPORT_ATP_SYNTHESIS_BY_CHEMIOSMOTIC_COUPLING_AND_HEAT_PRODUCTION_BY_UNCOUPLING_PROTEINS_	1	1
31	0.17515	0.0073112	0.11885	0.070283	REACTOME_FORMATION_OF_THE_HIV1_EARLY_ELONGATION_COMPLEX	0.826676	1
98	0.12375	0.0091672	0.076794	0.053544	REACTOME_LATE_PHASE_OF_HIV_LIFE_CYCLE	0.815895	1
64	0.24317	0.014571	0.10549	0.010586	REACTOME_APC_C_CDC20_MEDIATED_DEGRADATION_OF_MITOTIC_PROTEINS	0.728294	1
55	0.2359	0.013107	0.11151	0.017199	REACTOME_AUTODEGRADATION_OF_CDH1_BY_CDH1_APC_C	0.730162	1
75	0.071185	0.004616	0.091947	0.21941	REACTOME_MYD88_MAL_CASCADE_INITIATED_ON_PLASMA_MEMBRANE	0.89766	1
28	0.058939	0.0023383	0.16311	0.35893	REACTOME_LIPOPROTEIN_METABOLISM	0.941902	1
26	-0.15427	-0.0058982	0.15696	0.83716	REACTOME_THE_ROLE_OF_NEF_IN_HIV1_REPLICATION_AND_DISEASE_PATHOGENESIS	1	1
16	-0.22191	-0.0066574	0.21531	0.84864	REACTOME_CHYLOMICRON_MEDIATED_LIPID_TRANSPORT	1	1
85	0.081029	0.0055921	0.086207	0.17363	REACTOME_ACTIVATED_TLR4_SIGNALLING	0.877028	1
66	-0.072001	-0.004381	0.11513	0.73414	REACTOME_PHASE_II_CONJUGATION	1	1
106	0.05825	0.0044866	0.077986	0.22756	REACTOME_TOLL_RECEPTOR_CASCADES	0.90091	1
17	-0.32172	-0.0099485	0.18425	0.95959	REACTOME_RNA_POL_III_CHAIN_ELONGATION	1	1
96	0.074508	0.0054629	0.078717	0.17195	REACTOME_NONSENSE_MEDIATED_DECAY_ENHANCED_BY_THE_EXON_JUNCTION_COMPLEX	0.877028	1
26	0.12737	0.0048696	0.15886	0.21135	REACTOME_PIP3_ACTIVATES_AKT_SIGNALING	0.894588	1
63	-0.014887	-0.00088506	0.11116	0.55327	REACTOME_AMYLOIDS	0.978308	1
36	-0.03195	-0.001437	0.13186	0.59572	REACTOME_PACKAGING_OF_TELOMERE_ENDS	0.98496	1
52	0.30351	0.016398	0.11031	0.0029705	REACTOME_SCFSKP2_MEDIATED_DEGRADATION_OF_P27_P21	0.7119	1
22	-0.19427	-0.0068329	0.19006	0.84663	REACTOME_FGFR_LIGAND_BINDING_AND_ACTIVATION	1	1
25	0.27737	0.010399	0.1817	0.063442	REACTOME_GAP_JUNCTION_TRAFFICKING	0.819647	1
48	0.19751	0.010254	0.11624	0.044656	REACTOME_VIF_MEDIATED_DEGRADATION_OF_APOBEC3G	0.790035	1
22	-0.010074	-0.00035433	0.14786	0.52716	REACTOME_RNA_POL_I_TRANSCRIPTION_INITIATION	0.976161	1
24	-0.026036	-0.00095643	0.15679	0.56594	REACTOME_PYRIMIDINE_METABOLISM	0.980645	1
68	-0.024996	-0.0015437	0.10263	0.59621	REACTOME_PI3K_CASCADE	0.98496	1
17	-0.5384	-0.016649	0.18223	0.99843	REACTOME_SHC_RELATED_EVENTS	1	1
109	-0.13006	-0.010158	0.080564	0.94677	DIAZ_CHRONIC_MEYLOGENOUS_LEUKEMIA_DN	1	1
18	0.40906	0.013016	0.20502	0.023018	MAHADEVAN_RESPONSE_TO_MP470_DN	0.746277	1
18	-0.33591	-0.010688	0.2245	0.9327	MAHADEVAN_RESPONSE_TO_MP470_UP	1	1
28	-0.18086	-0.0071753	0.17162	0.85401	PATTERSON_DOCETAXEL_RESISTANCE	1	1
22	0.28787	0.010125	0.1738	0.048841	SCHRAMM_INHBA_TARGETS_DN	0.799376	1
50	0.2559	0.013559	0.13161	0.025934	KANG_GIST_WITH_PDGFRA_UP	0.75243	1
98	0.10034	0.0074326	0.081288	0.10855	AMUNDSON_GENOTOXIC_SIGNATURE	0.848256	1
31	0.0043138	0.00018007	0.13942	0.48766	DARWICHE_PAPILLOMA_RISK_HIGH_VS_LOW_DN	0.96939	1
45	0.12125	0.0060955	0.1169	0.14982	OXFORD_RALA_OR_RALB_TARGETS_UP	0.87003	1
23	0.0094725	0.00034065	0.16165	0.47664	OXFORD_RALA_OR_RALB_TARGETS_DN	0.968538	1
339	0.017842	0.0024413	0.042694	0.33801	DAIRKEE_TERT_TARGETS_UP	0.935125	1
114	0.0092767	0.00074082	0.080988	0.4544	DAIRKEE_TERT_TARGETS_DN	0.964898	1
67	0.093124	0.0057088	0.096794	0.16801	WATTEL_AUTONOMOUS_THYROID_ADENOMA_UP	0.876533	1
50	0.42815	0.022685	0.12347	0.00026322	WATTEL_AUTONOMOUS_THYROID_ADENOMA_DN	0.650723	1
43	0.046018	0.0022615	0.13564	0.36721	MANTOVANI_NFKB_TARGETS_UP	0.944723	1
84	0.015065	0.0010336	0.086975	0.43124	MANTOVANI_VIRAL_GPCR_SIGNALING_UP	0.960847	1
48	-0.26273	-0.01364	0.11077	0.99114	MANTOVANI_VIRAL_GPCR_SIGNALING_DN	1	1
189	0.040452	0.0041506	0.057773	0.24191	SHEPARD_CRUSH_AND_BURN_MUTANT_UP	0.907466	1
39	-0.0091847	-0.00042992	0.12104	0.53024	ZUCCHI_METASTASIS_DN	0.976372	1
137	0.0088968	0.00077835	0.067898	0.44788	PENG_LEUCINE_DEPRIVATION_UP	0.964276	1
45	-0.34248	-0.017217	0.10677	0.99933	PENG_GLUCOSE_DEPRIVATION_UP	1	1
53	0.22062	0.012034	0.11646	0.029092	MENSSEN_MYC_TARGETS	0.75243	1
35	0.21877	0.0097019	0.13036	0.046664	PENG_GLUTAMINE_DEPRIVATION_UP	0.795338	1
113	0.087112	0.0069262	0.074684	0.12173	NING_CHRONIC_OBSTRUCTIVE_PULMONARY_DISEASE_DN	0.855325	1
179	0.029745	0.002971	0.059183	0.30763	PENG_LEUCINE_DEPRIVATION_DN	0.930865	1
14	0.05794	0.0016261	0.24326	0.40587	WONG_IFNA2_RESISTANCE_UP	0.952737	1
176	0.065423	0.0064802	0.064174	0.154	SHEPARD_CRUSH_AND_BURN_MUTANT_DN	0.871887	1
38	-0.10805	-0.0049926	0.13252	0.79256	KUROKAWA_LIVER_CANCER_CHEMOTHERAPY_DN	1	1
42	-0.19521	-0.0094817	0.12625	0.93896	ZUCCHI_METASTASIS_UP	1	1
158	-0.074849	-0.0070282	0.062266	0.88533	PENG_GLUCOSE_DEPRIVATION_DN	1	1
31	0.11831	0.0049383	0.143	0.20404	WONG_IFNA2_RESISTANCE_DN	0.890711	1
25	-0.17136	-0.0064246	0.16825	0.84577	YE_METASTATIC_LIVER_CANCER	1	1
150	-0.10664	-0.0097582	0.064155	0.95175	NING_CHRONIC_OBSTRUCTIVE_PULMONARY_DISEASE_UP	1	1
229	-0.01744	-0.0019674	0.051759	0.63192	PENG_RAPAMYCIN_RESPONSE_DN	0.98893	1
180	0.0027821	0.00027865	0.057647	0.48075	PENG_RAPAMYCIN_RESPONSE_UP	0.968538	1
317	0.013537	0.0017923	0.043701	0.37837	PENG_GLUTAMINE_DEPRIVATION_DN	0.946793	1
18	0.14472	0.0046047	0.19778	0.23218	SCHURINGA_STAT5A_TARGETS_UP	0.904027	1
16	-0.53703	-0.016111	0.23167	0.98977	SCHURINGA_STAT5A_TARGETS_DN	1	1
49	0.11136	0.0058412	0.11278	0.16172	HEDENFALK_BREAST_CANCER_HEREDITARY_VS_SPORADIC	0.875167	1
16	-0.13388	-0.0040165	0.22371	0.72523	NIELSEN_MALIGNAT_FIBROUS_HISTIOCYTOMA_UP	1	1
20	-0.15375	-0.0051566	0.18728	0.79416	NIELSEN_GIST_AND_SYNOVIAL_SARCOMA_DN	1	1
16	-0.34008	-0.010203	0.21539	0.94281	NIELSEN_GIST_VS_SYNOVIAL_SARCOMA_UP	1	1
17	0.2968	0.0091781	0.20342	0.072286	NIELSEN_LIPOSARCOMA_DN	0.827925	1
37	-0.084992	-0.0038752	0.12311	0.75502	KEEN_RESPONSE_TO_ROSIGLITAZONE_UP	1	1
18	0.25038	0.0079668	0.17688	0.078464	NIELSEN_LIPOSARCOMA_UP	0.832512	1
19	-0.13286	-0.004343	0.17866	0.77144	MA_PITUITARY_FETAL_VS_ADULT_DN	1	1
27	-0.4215	-0.016422	0.1602	0.99574	MA_PITUITARY_FETAL_VS_ADULT_UP	1	1
62	-0.036137	-0.0021313	0.10879	0.63011	GEORGANTAS_HSC_MARKERS	0.988928	1
99	-0.05228	-0.0038923	0.08673	0.72667	KEEN_RESPONSE_TO_ROSIGLITAZONE_DN	1	1
154	-0.038208	-0.0035423	0.063493	0.72633	HEDENFALK_BREAST_CANCER_BRCA1_VS_BRCA2	1	1
17	0.012565	0.00038855	0.24894	0.47987	NIELSEN_GIST_AND_SYNOVIAL_SARCOMA_UP	0.968538	1
14	0.0016049	4.5042e-05	0.21297	0.49699	NIELSEN_SCHWANNOMA_UP	0.972312	1
19	0.083848	0.002741	0.20928	0.34434	NIELSEN_LEIOMYOSARCOMA_CNN1_UP	0.936077	1
17	-0.38601	-0.011937	0.1796	0.98419	NIELSEN_LEIOMYOSARCOMA_UP	1	1
29	-0.063841	-0.0025776	0.15744	0.65744	TRACEY_RESISTANCE_TO_IFNA2_DN	0.991499	1
20	-0.23039	-0.0077268	0.18313	0.89581	YANG_MUC2_TARGETS_DUODENUM_3MO_DN	1	1
18	-0.35198	-0.0112	0.19239	0.96633	YANG_MUC2_TARGETS_DUODENUM_6MO_DN	1	1
46	-0.054316	-0.0027606	0.13445	0.65688	LEE_LIVER_CANCER	0.991499	1
18	0.30752	0.0097849	0.2317	0.092226	AMUNDSON_GAMMA_RADIATION_RESISTANCE	0.837779	1
39	0.11689	0.0054713	0.12431	0.17354	AMUNDSON_GAMMA_RADIATION_RESPONSE	0.877028	1
89	-0.044338	-0.0031307	0.090133	0.68861	AMUNDSON_POOR_SURVIVAL_AFTER_GAMMA_RADIATION_8G	0.994522	1
158	0.076335	0.0071677	0.067348	0.12852	AMUNDSON_POOR_SURVIVAL_AFTER_GAMMA_RADIATION_2G	0.860012	1
43	0.049512	0.0024332	0.12162	0.34197	GRADE_METASTASIS_DN	0.935839	1
31	-0.2961	-0.012359	0.15457	0.97228	GRADE_COLON_CANCER_DN	1	1
104	0.10084	0.0076934	0.079733	0.103	LABBE_WNT3A_TARGETS_UP	0.844274	1
88	-0.12611	-0.0088551	0.085823	0.92914	LABBE_WNT3A_TARGETS_DN	1	1
93	0.0073316	0.00052914	0.089409	0.46732	LABBE_TGFB1_TARGETS_UP	0.967439	1
96	-0.016639	-0.00122	0.086358	0.57639	LABBE_TGFB1_TARGETS_DN	0.982642	1
103	-0.041895	-0.0031811	0.083027	0.69307	LABBE_TARGETS_OF_TGFB1_AND_WNT3A_UP	0.994522	1
100	-0.025486	-0.001907	0.083912	0.61933	LABBE_TARGETS_OF_TGFB1_AND_WNT3A_DN	0.988396	1
78	0.092642	0.0061259	0.10319	0.18466	HUANG_DASATINIB_RESISTANCE_UP	0.881791	1
205	0.026591	0.0028403	0.052894	0.30758	CHANG_CORE_SERUM_RESPONSE_UP	0.930865	1
198	0.058692	0.0061623	0.058129	0.15633	CHANG_CORE_SERUM_RESPONSE_DN	0.873037	1
139	0.038011	0.0033495	0.069634	0.29258	CHANG_CYCLING_GENES	0.926774	1
209	0.024607	0.0026535	0.056993	0.33297	ZHANG_TLX_TARGETS_36HR_UP	0.935011	1
175	0.11294	0.011155	0.061289	0.03269	ZHANG_TLX_TARGETS_36HR_DN	0.760737	1
281	0.025919	0.0032343	0.049296	0.29952	ZHANG_TLX_TARGETS_60HR_UP	0.929792	1
267	0.062728	0.007633	0.049245	0.10138	ZHANG_TLX_TARGETS_60HR_DN	0.844274	1
86	0.173	0.012009	0.085892	0.022004	ZHANG_TLX_TARGETS_DN	0.746277	1
102	0.047939	0.0036224	0.08405	0.28422	ZHANG_TLX_TARGETS_UP	0.92227	1
418	0.0015775	0.00023914	0.039408	0.48404	ROME_INSULIN_TARGETS_IN_MUSCLE_UP	0.96939	1
172	-0.16343	-0.016005	0.063373	0.99504	ROME_INSULIN_TARGETS_IN_MUSCLE_DN	1	1
36	-0.047912	-0.0021549	0.13791	0.63586	YOSHIOKA_LIVER_CANCER_EARLY_RECURRENCE_UP	0.989181	1
58	-0.014788	-0.00084366	0.0997	0.55895	YOSHIOKA_LIVER_CANCER_EARLY_RECURRENCE_DN	0.978529	1
20	0.10233	0.0034318	0.17062	0.27434	OKAMOTO_LIVER_CANCER_MULTICENTRIC_OCCURRENCE_UP	0.919089	1
27	-0.072078	-0.0028081	0.15561	0.67838	NAKAYAMA_FGF2_TARGETS	0.993123	1
13	0.085276	0.0023063	0.23127	0.35616	ZEMBUTSU_SENSITIVITY_TO_FLUOROURACIL	0.94128	1
20	-0.11053	-0.0037068	0.21014	0.70054	ZEMBUTSU_SENSITIVITY_TO_CISPLATIN	0.996009	1
16	-0.066524	-0.0019958	0.23013	0.61374	ZEMBUTSU_SENSITIVITY_TO_NIMUSTINE	0.987078	1
15	-0.084707	-0.0024606	0.19922	0.66465	ZEMBUTSU_SENSITIVITY_TO_DOXORUBICIN	0.991528	1
18	0.12609	0.004012	0.21062	0.27471	ZEMBUTSU_SENSITIVITY_TO_CYCLOPHOSPHAMIDE	0.919123	1
18	-0.021022	-0.00066888	0.21193	0.53951	ZEMBUTSU_SENSITIVITY_TO_MITOMYCIN	0.977484	1
17	0.102	0.0031541	0.17571	0.2808	ZEMBUTSU_SENSITIVITY_TO_METHOTREXATE	0.921563	1
17	0.036519	0.0011293	0.23541	0.43836	ZEMBUTSU_SENSITIVITY_TO_VINCRISTINE	0.962352	1
16	0.0019101	5.7305e-05	0.22784	0.49666	ZEMBUTSU_SENSITIVITY_TO_VINBLASTINE	0.972312	1
20	0.16942	0.0056821	0.19298	0.19	NIELSEN_GIST_VS_SYNOVIAL_SARCOMA_DN	0.883805	1
94	0.0094025	0.00068222	0.088424	0.45766	NIELSEN_GIST	0.966344	1
19	0.21859	0.0071457	0.22356	0.16411	NIELSEN_LEIOMYOSARCOMA_CNN1_DN	0.876215	1
16	-0.071247	-0.0021374	0.19928	0.63965	NIELSEN_LEIOMYOSARCOMA_DN	0.989709	1
18	0.12655	0.0040267	0.23165	0.29243	NIELSEN_SYNOVIAL_SARCOMA_UP	0.926614	1
19	-0.17649	-0.0057695	0.18144	0.83465	NIELSEN_SYNOVIAL_SARCOMA_DN	1	1
17	-0.54706	-0.016917	0.22532	0.9924	NIELSEN_MALIGNAT_FIBROUS_HISTIOCYTOMA_DN	1	1
18	0.53257	0.016946	0.21468	0.0065596	NIELSEN_SCHWANNOMA_DN	0.728294	1
103	0.095706	0.0072671	0.076194	0.10455	JUBAN_TARGETS_OF_SPI1_AND_FLI1_UP	0.84443	1
86	0.17679	0.012272	0.085683	0.019548	JUBAN_TARGETS_OF_SPI1_AND_FLI1_DN	0.73767	1
272	0.0023774	0.00029194	0.051734	0.48167	ACEVEDO_FGFR1_TARGETS_IN_PROSTATE_CANCER_MODEL_UP	0.968905	1
280	-0.07633	-0.0095081	0.051418	0.93115	ACEVEDO_FGFR1_TARGETS_IN_PROSTATE_CANCER_MODEL_DN	1	1
189	0.0074082	0.00076013	0.060561	0.45132	ERB2_UP.V1_DN	0.964276	1
179	-0.026	-0.002597	0.06048	0.66636	ERB2_UP.V1_UP	0.991528	1
175	0.0251	0.0024792	0.063374	0.34603	PIGF_UP.V1_DN	0.936838	1
178	0.11043	0.011	0.064429	0.043269	PIGF_UP.V1_UP	0.783865	1
185	0.13557	0.013764	0.057221	0.008918	PRC2_EED_UP.V1_DN	0.728294	1
182	0.094838	0.0095509	0.062811	0.065546	PRC2_EED_UP.V1_UP	0.819647	1
19	-0.016559	-0.00054132	0.19159	0.53444	SINGH_KRAS_DEPENDENCY_SIGNATURE_	0.977204	1
47	-0.16487	-0.0084697	0.1248	0.90675	HALLMARK_REACTIVE_OXIGEN_SPECIES_PATHWAY	1	1
39	0.18207	0.0085222	0.12095	0.066133	GO_POSITIVE_REGULATION_OF_VIRAL_TRANSCRIPTION	0.819877	1
140	0.0092841	0.00082102	0.073231	0.44956	GO_CARDIAC_CHAMBER_DEVELOPMENT	0.964276	1
22	-0.26851	-0.0094443	0.16834	0.94464	GO_DNA_DEPENDENT_DNA_REPLICATION_MAINTENANCE_OF_FIDELITY	1	1
133	-0.031342	-0.002702	0.072387	0.66748	GO_CIRCADIAN_RHYTHM	0.991528	1
17	0.17173	0.0053105	0.20837	0.20493	GO_PHOSPHATIDYLSERINE_ACYL_CHAIN_REMODELING	0.891007	1
99	0.075517	0.0056223	0.086683	0.19183	GO_SPINAL_CORD_DEVELOPMENT	0.884493	1
33	0.031131	0.0013406	0.14041	0.41227	GO_PLATELET_DERIVED_GROWTH_FACTOR_RECEPTOR_SIGNALING_PATHWAY	0.955272	1
55	0.16768	0.0093168	0.12206	0.084768	GO_POSITIVE_REGULATION_OF_EPITHELIAL_CELL_DIFFERENTIATION	0.832512	1
463	0.010986	0.0017505	0.039079	0.38931	GO_POSITIVE_REGULATION_OF_KINASE_ACTIVITY	0.948677	1
37	0.0073477	0.00033502	0.12966	0.4774	GO_NEGATIVE_REGULATION_OF_TRANSCRIPTION_FACTOR_IMPORT_INTO_NUCLEUS	0.968538	1
148	-0.024503	-0.0022274	0.073512	0.63055	GO_POTASSIUM_ION_TRANSPORT	0.988928	1
27	-0.20342	-0.0079252	0.15074	0.9114	GO_REGULATION_OF_T_CELL_RECEPTOR_SIGNALING_PATHWAY	1	1
108	-0.029689	-0.002308	0.07993	0.64484	GO_NEGATIVE_REGULATION_OF_EPITHELIAL_CELL_PROLIFERATION	0.990629	1
85	-0.0061435	-0.00042399	0.094213	0.526	GO_MOVEMENT_IN_ENVIRONMENT_OF_OTHER_ORGANISM_INVOLVED_IN_SYMBIOTIC_INTERACTION	0.976161	1
92	-0.011145	-0.00080006	0.082567	0.55369	GO_REGULATION_OF_PROTEIN_TARGETING_TO_MITOCHONDRION	0.978405	1
105	0.24847	0.019048	0.080507	0.0010149	GO_REGULATION_OF_ESTABLISHMENT_OF_PLANAR_POLARITY	0.7119	1
30	-0.052768	-0.0021668	0.16614	0.62461	GO_FOREBRAIN_NEURON_DEVELOPMENT	0.988807	1
19	-0.075311	-0.0024619	0.17834	0.66359	GO_POSITIVE_REGULATION_OF_PROTEIN_MATURATION	0.991528	1
34	0.066287	0.0028975	0.14272	0.32116	GO_NEUROMUSCULAR_JUNCTION_DEVELOPMENT	0.933103	1
30	0.051398	0.0021106	0.15377	0.3691	GO_MITOTIC_CYTOKINESIS	0.944914	1
38	0.16433	0.0075928	0.13068	0.1043	GO_NEGATIVE_REGULATION_OF_RESPONSE_TO_ENDOPLASMIC_RETICULUM_STRESS	0.844274	1
52	0.1215	0.0065647	0.11409	0.14345	GO_SMAD_PROTEIN_SIGNAL_TRANSDUCTION	0.87003	1
36	0.035166	0.0015816	0.12846	0.39214	GO_CYTOPLASMIC_TRANSLATION	0.949751	1
63	-0.080853	-0.0048069	0.1019	0.78624	GO_MEIOTIC_CHROMOSOME_SEGREGATION	1	1
100	0.035042	0.002622	0.085261	0.34054	GO_POSITIVE_REGULATION_OF_CALCIUM_ION_TRANSPORT	0.935839	1
38	0.041452	0.0019153	0.12198	0.367	GO_REGULATION_OF_DOUBLE_STRAND_BREAK_REPAIR	0.944723	1
20	0.016206	0.0005435	0.16197	0.46015	GO_RNA_DEPENDENT_DNA_BIOSYNTHETIC_PROCESS	0.967439	1
118	0.083147	0.0067547	0.078356	0.14432	GO_REGULATION_OF_G_PROTEIN_COUPLED_RECEPTOR_PROTEIN_SIGNALING_PATHWAY	0.87003	1
71	0.022379	0.0014121	0.1005	0.41189	GO_DENDRITE_DEVELOPMENT	0.955272	1
96	0.056257	0.0041248	0.08543	0.25511	GO_MEMORY	0.911867	1
42	0.14619	0.0071005	0.14039	0.14888	GO_ENDOTHELIAL_CELL_DEVELOPMENT	0.87003	1
29	-0.085995	-0.003472	0.15715	0.70788	GO_POSITIVE_REGULATION_OF_MYOTUBE_DIFFERENTIATION	0.998327	1
439	-0.012341	-0.001916	0.040477	0.61977	GO_REGULATION_OF_CELL_ACTIVATION	0.988396	1
30	-0.060696	-0.0024924	0.15024	0.65689	GO_MULTICELLULAR_ORGANISM_AGING	0.991499	1
68	-0.091341	-0.005641	0.10688	0.80361	GO_ATP_DEPENDENT_CHROMATIN_REMODELING	1	1
199	-0.016116	-0.0016963	0.056355	0.61255	GO_LIPID_MODIFICATION	0.986975	1
16	0.030298	0.00090896	0.22614	0.44671	GO_NEGATIVE_REGULATION_OF_KIDNEY_DEVELOPMENT	0.964276	1
30	0.17673	0.0072571	0.14522	0.11181	GO_ACYLGLYCEROL_HOMEOSTASIS	0.850791	1
103	0.093792	0.0071218	0.079552	0.11921	GO_NEGATIVE_REGULATION_OF_PROTEIN_COMPLEX_ASSEMBLY	0.851978	1
107	-0.0016671	-0.000129	0.073333	0.50907	GO_SINGLE_FERTILIZATION	0.974529	1
383	0.016754	0.0024336	0.043558	0.35026	GO_LEUKOCYTE_ACTIVATION	0.938652	1
18	0.16702	0.0053144	0.20166	0.20377	GO_REGULATION_OF_MITOCHONDRIAL_DEPOLARIZATION	0.890711	1
71	0.07613	0.0048037	0.096516	0.21513	GO_NEGATIVE_REGULATION_OF_MAP_KINASE_ACTIVITY	0.896028	1
100	-0.086259	-0.0064542	0.082387	0.85244	GO_SYNAPTIC_VESICLE_LOCALIZATION	1	1
71	-0.085471	-0.0053932	0.10377	0.79494	GO_PHENOL_CONTAINING_COMPOUND_METABOLIC_PROCESS	1	1
40	-0.20375	-0.0096582	0.12249	0.95187	GO_REGULATION_OF_ANTIGEN_RECEPTOR_MEDIATED_SIGNALING_PATHWAY	1	1
26	0.027572	0.0010542	0.1685	0.43501	GO_ESTABLISHMENT_OF_SPINDLE_ORIENTATION	0.962149	1
20	-0.074127	-0.0024861	0.19732	0.64642	GO_METANEPHRIC_NEPHRON_MORPHOGENESIS	0.990672	1
17	0.35823	0.011078	0.20371	0.039334	GO_GLYCERALDEHYDE_3_PHOSPHATE_METABOLIC_PROCESS	0.768838	1
102	-0.10778	-0.0081443	0.079114	0.91344	GO_CARBOHYDRATE_CATABOLIC_PROCESS	1	1
38	0.023543	0.0010878	0.14011	0.43328	GO_LABYRINTHINE_LAYER_DEVELOPMENT	0.961345	1
42	-0.12988	-0.0063082	0.14198	0.81983	GO_EXCRETION	1	1
124	0.12383	0.01031	0.080833	0.062786	GO_DIGESTION	0.819647	1
17	0.21849	0.0067565	0.21611	0.15601	GO_POSITIVE_REGULATION_OF_SYNAPTIC_TRANSMISSION_GLUTAMATERGIC	0.873037	1
51	0.088691	0.0047458	0.12871	0.24539	GO_POSITIVE_REGULATION_OF_MITOTIC_NUCLEAR_DIVISION	0.90938	1
130	-0.075558	-0.0064406	0.07683	0.8373	GO_HINDBRAIN_DEVELOPMENT	1	1
64	0.1058	0.0063394	0.10203	0.14989	GO_OLIGOSACCHARIDE_METABOLIC_PROCESS	0.87003	1
15	0.23928	0.0069509	0.20676	0.12359	GO_MODULATION_OF_GROWTH_OF_SYMBIONT_INVOLVED_IN_INTERACTION_WITH_HOST	0.85873	1
258	-0.06751	-0.0080773	0.051502	0.90503	GO_CHROMOSOME_SEGREGATION	1	1
32	-0.094274	-0.003998	0.14961	0.7357	GO_NEGATIVE_REGULATION_OF_CYCLIN_DEPENDENT_PROTEIN_KINASE_ACTIVITY	1	1
96	-0.1181	-0.008659	0.09064	0.90369	GO_HEMATOPOIETIC_PROGENITOR_CELL_DIFFERENTIATION	1	1
17	-0.092172	-0.0028503	0.18632	0.68959	GO_CYTOKINE_METABOLIC_PROCESS	0.994522	1
25	0.030403	0.0011399	0.15654	0.423	GO_ANTEROGRADE_AXONAL_TRANSPORT	0.959148	1
51	0.18561	0.0099319	0.11419	0.052048	GO_NEGATIVE_REGULATION_OF_ERK1_AND_ERK2_CASCADE	0.813107	1
108	-0.0034193	-0.00026582	0.077093	0.51769	GO_STEROID_BIOSYNTHETIC_PROCESS	0.975433	1
33	-0.040067	-0.0017255	0.14961	0.60558	GO_ALDITOL_PHOSPHATE_METABOLIC_PROCESS	0.985803	1
23	0.024675	0.00088739	0.18134	0.44588	GO_SODIUM_INDEPENDENT_ORGANIC_ANION_TRANSPORT	0.964033	1
59	-0.017188	-0.00098898	0.10154	0.56721	GO_REGULATION_OF_PROTEIN_TYROSINE_KINASE_ACTIVITY	0.980645	1
40	-0.10491	-0.0049731	0.11869	0.81161	GO_REGULATION_OF_INTERFERON_BETA_PRODUCTION	1	1
92	0.05293	0.0037996	0.075361	0.24123	GO_DNA_TEMPLATED_TRANSCRIPTION_ELONGATION	0.907466	1
20	-0.03669	-0.0012305	0.17628	0.58244	GO_N_GLYCAN_PROCESSING	0.984024	1
23	0.08962	0.003223	0.14593	0.26957	GO_ENDOPLASMIC_RETICULUM_TO_CYTOSOL_TRANSPORT	0.918971	1
52	0.034782	0.0018792	0.10433	0.36942	GO_NEGATIVE_REGULATION_OF_REPRODUCTIVE_PROCESS	0.944914	1
16	-0.18466	-0.0055399	0.20067	0.82127	GO_G_PROTEIN_COUPLED_PURINERGIC_RECEPTOR_SIGNALING_PATHWAY	1	1
60	0.14141	0.008205	0.11884	0.11705	GO_MEMBRANE_DEPOLARIZATION	0.851733	1
23	-0.1733	-0.0062323	0.17366	0.84083	GO_POSITIVE_REGULATION_OF_G_PROTEIN_COUPLED_RECEPTOR_PROTEIN_SIGNALING_PATHWAY	1	1
84	-0.070899	-0.0048642	0.092333	0.77871	GO_REGULATION_OF_LYASE_ACTIVITY	1	1
84	-0.12959	-0.008891	0.090415	0.9241	GO_NEGATIVE_REGULATION_OF_TRANSMEMBRANE_TRANSPORT	1	1
56	0.031788	0.0017821	0.10428	0.38025	GO_REGULATION_OF_DNA_RECOMBINATION	0.947525	1
193	-0.12167	-0.012614	0.062701	0.97383	GO_REGULATION_OF_LEUKOCYTE_PROLIFERATION	1	1
131	0.19107	0.016349	0.073519	0.0046809	GO_RESPONSE_TO_ETHANOL	0.719725	1
339	-0.011373	-0.0015562	0.045153	0.59943	GO_SULFUR_COMPOUND_METABOLIC_PROCESS	0.985087	1
29	0.046429	0.0018745	0.17746	0.3968	GO_REGULATION_OF_CELL_CYCLE_CHECKPOINT	0.951752	1
16	0.25102	0.0075308	0.22784	0.1353	GO_NEGATIVE_REGULATION_OF_TRANSCRIPTION_REGULATORY_REGION_DNA_BINDING	0.867344	1
82	-0.016825	-0.0011406	0.083326	0.58001	GO_POSITIVE_REGULATION_OF_DNA_REPLICATION	0.983883	1
128	0.15879	0.013432	0.070937	0.012601	GO_NEGATIVE_REGULATION_OF_NEURON_APOPTOTIC_PROCESS	0.728294	1
51	-0.15031	-0.0080427	0.11822	0.89819	GO_POSITIVE_REGULATION_OF_REPRODUCTIVE_PROCESS	1	1
20	0.007938	0.00026622	0.18198	0.4826	GO_POSITIVE_REGULATION_OF_LYMPHOCYTE_APOPTOTIC_PROCESS	0.96939	1
56	-0.19371	-0.01086	0.10586	0.96635	GO_NUCLEOTIDE_PHOSPHORYLATION	1	1
70	-0.034378	-0.002154	0.097312	0.63806	GO_POSITIVE_REGULATION_OF_GENE_EXPRESSION_EPIGENETIC	0.989484	1
28	0.011182	0.00044364	0.1614	0.47238	GO_GLUTAMATE_SECRETION	0.96817	1
114	0.09538	0.0076169	0.070638	0.088475	GO_REGULATION_OF_MRNA_METABOLIC_PROCESS	0.836416	1
71	-0.18135	-0.011443	0.092718	0.97475	GO_POSITIVE_REGULATION_OF_PROTEIN_BINDING	1	1
17	-0.35888	-0.011098	0.21413	0.95312	GO_REGULATION_OF_NFAT_PROTEIN_IMPORT_INTO_NUCLEUS	1	1
25	0.31943	0.011976	0.17674	0.035365	GO_LENS_FIBER_CELL_DIFFERENTIATION	0.760737	1
123	-0.019262	-0.0015974	0.073899	0.60282	GO_HEPATICOBILIARY_SYSTEM_DEVELOPMENT	0.985087	1
72	0.024719	0.0015706	0.084652	0.38514	GO_FATTY_ACID_CATABOLIC_PROCESS	0.948677	1
56	-0.087777	-0.004921	0.10733	0.79327	GO_REGULATION_OF_VESICLE_FUSION	1	1
51	-0.019916	-0.0010657	0.10157	0.57773	GO_MITOCHONDRIAL_RESPIRATORY_CHAIN_COMPLEX_I_BIOGENESIS	0.98294	1
41	0.22819	0.010951	0.13118	0.040977	GO_REGULATION_OF_LIPID_STORAGE	0.777022	1
92	-0.051682	-0.00371	0.089371	0.71846	GO_CARBOHYDRATE_TRANSPORT	0.999198	1
214	-0.012604	-0.0013752	0.058298	0.58558	GO_REGULATION_OF_CELLULAR_RESPONSE_TO_GROWTH_FACTOR_STIMULUS	0.984024	1
19	0.1916	0.0062634	0.21031	0.18114	GO_EMBRYONIC_HEMOPOIESIS	0.880803	1
89	-0.19933	-0.014075	0.0874	0.98871	GO_ANTIGEN_PROCESSING_AND_PRESENTATION_OF_PEPTIDE_OR_POLYSACCHARIDE_ANTIGEN_VIA_MHC_CLASS_II	1	1
140	-0.1122	-0.0099223	0.067758	0.95112	GO_RESPONSE_TO_IONIZING_RADIATION	1	1
30	-0.15644	-0.0064239	0.14114	0.86615	GO_PROTEIN_EXPORT_FROM_NUCLEUS	1	1
15	-0.060276	-0.0017509	0.21469	0.61055	GO_POSITIVE_REGULATION_OF_SEQUESTERING_OF_CALCIUM_ION	0.986975	1
19	-0.36844	-0.012044	0.19501	0.97057	GO_SECONDARY_METABOLITE_BIOSYNTHETIC_PROCESS	1	1
28	0.35537	0.014099	0.1592	0.012806	GO_PROTEIN_LOCALIZATION_TO_CYTOSKELETON	0.728294	1
15	0.11278	0.0032761	0.18803	0.27433	GO_NUCLEAR_ENVELOPE_REASSEMBLY	0.919089	1
28	-0.033255	-0.0013193	0.1511	0.58709	GO_INTRINSIC_APOPTOTIC_SIGNALING_PATHWAY_IN_RESPONSE_TO_DNA_DAMAGE_BY_P53_CLASS_MEDIATOR	0.984668	1
236	-0.025729	-0.002946	0.052048	0.68946	GO_REGULATION_OF_AUTOPHAGY	0.994522	1
345	-0.044106	-0.0060872	0.043975	0.84206	GO_PHOSPHOLIPID_METABOLIC_PROCESS	1	1
158	0.067824	0.0063685	0.065892	0.15167	GO_AMMONIUM_ION_METABOLIC_PROCESS	0.871744	1
25	0.0073721	0.00027639	0.18414	0.48403	GO_REGULATION_OF_INTERLEUKIN_4_PRODUCTION	0.96939	1
21	0.33693	0.011579	0.18075	0.031161	GO_NCRNA_CATABOLIC_PROCESS	0.760737	1
102	0.05633	0.0042565	0.083378	0.24965	GO_REGULATION_OF_FAT_CELL_DIFFERENTIATION	0.909646	1
17	-0.17292	-0.0053472	0.21033	0.79449	GO_GLUTAMINE_FAMILY_AMINO_ACID_BIOSYNTHETIC_PROCESS	1	1
33	0.1177	0.0050685	0.14644	0.21079	GO_REGULATION_OF_PROTEIN_ACTIVATION_CASCADE	0.893759	1
135	0.13556	0.011774	0.071318	0.028669	GO_REGULATION_OF_RNA_STABILITY	0.75243	1
18	-0.036961	-0.001176	0.18956	0.57729	GO_REGULATION_OF_CELL_MATURATION	0.98294	1
287	-0.0074056	-0.00093375	0.050673	0.5581	GO_NEGATIVE_REGULATION_OF_CELL_DEVELOPMENT	0.978529	1
40	-0.091575	-0.0043409	0.13954	0.74416	GO_MAMMARY_GLAND_MORPHOGENESIS	1	1
116	0.013435	0.0010822	0.071841	0.42583	GO_CELLULAR_PROTEIN_COMPLEX_DISASSEMBLY	0.959555	1
18	-0.21851	-0.0069526	0.18088	0.88647	GO_REGULATION_OF_CYTOKINE_PRODUCTION_INVOLVED_IN_INFLAMMATORY_RESPONSE	1	1
40	0.1084	0.0051383	0.135	0.21102	GO_BODY_MORPHOGENESIS	0.894106	1
61	-0.042394	-0.0024802	0.10764	0.65315	GO_SOMATIC_STEM_CELL_POPULATION_MAINTENANCE	0.991499	1
42	0.0010336	5.0205e-05	0.12885	0.4968	GO_CYTOPLASMIC_MICROTUBULE_ORGANIZATION	0.972312	1
62	0.0082989	0.00048947	0.1138	0.47093	GO_PROTEIN_ACTIVATION_CASCADE	0.967738	1
52	0.13823	0.0074688	0.1249	0.1342	GO_POSITIVE_REGULATION_OF_PHOSPHOLIPASE_ACTIVITY	0.86585	1
39	0.11972	0.0056037	0.13216	0.18251	GO_NEGATIVE_REGULATION_OF_PEPTIDYL_TYROSINE_PHOSPHORYLATION	0.881373	1
17	-0.10225	-0.0031619	0.20663	0.68964	GO_REGULATION_OF_COLLATERAL_SPROUTING	0.994522	1
15	0.092085	0.002675	0.20485	0.32653	GO_ESTABLISHMENT_OR_MAINTENANCE_OF_MONOPOLAR_CELL_POLARITY	0.933433	1
33	0.023247	0.0010011	0.16414	0.44369	GO_NEURON_RECOGNITION	0.96334	1
76	-0.11158	-0.0072835	0.09141	0.88889	GO_NUCLEOSIDE_DIPHOSPHATE_METABOLIC_PROCESS	1	1
38	0.010511	0.00048567	0.1223	0.46575	GO_MICROTUBULE_POLYMERIZATION_OR_DEPOLYMERIZATION	0.967439	1
51	-0.17906	-0.0095811	0.12081	0.93084	GO_RESPONSE_TO_AMMONIUM_ION	1	1
17	0.19739	0.0061038	0.20657	0.16966	GO_REGULATION_OF_INTERLEUKIN_5_PRODUCTION	0.876964	1
59	0.1067	0.0061396	0.10832	0.16231	GO_REGULATION_OF_GLUCOSE_IMPORT	0.876192	1
301	-0.066663	-0.0086045	0.051365	0.90282	GO_NEGATIVE_REGULATION_OF_PROTEOLYSIS	1	1
56	-0.15698	-0.0088007	0.11929	0.9059	GO_REGULATION_OF_EPITHELIAL_CELL_APOPTOTIC_PROCESS	1	1
17	0.016593	0.00051311	0.19956	0.46687	GO_PHOSPHATIDYLETHANOLAMINE_METABOLIC_PROCESS	0.967439	1
62	0.19352	0.011414	0.10408	0.031504	GO_PHOSPHATIDYLCHOLINE_METABOLIC_PROCESS	0.760737	1
34	0.0028225	0.00012338	0.14562	0.49227	GO_LUNG_EPITHELIUM_DEVELOPMENT	0.970061	1
95	-0.064139	-0.0046782	0.088589	0.76546	GO_METENCEPHALON_DEVELOPMENT	1	1
48	0.085305	0.0044287	0.11063	0.22034	GO_ACTIN_FILAMENT_BUNDLE_ORGANIZATION	0.898438	1
22	-0.10763	-0.0037855	0.17335	0.73265	GO_CELLULAR_RESPONSE_TO_VIRUS	1	1
44	-0.16372	-0.0081386	0.13017	0.89574	GO_RESPIRATORY_GASEOUS_EXCHANGE	1	1
129	0.1336	0.011344	0.069394	0.027108	GO_NEGATIVE_REGULATION_OF_PROTEIN_MODIFICATION_BY_SMALL_PROTEIN_CONJUGATION_OR_REMOVAL	0.75243	1
51	-0.073256	-0.0039199	0.11259	0.74237	GO_AMINO_ACID_ACTIVATION	1	1
32	0.24455	0.010371	0.15004	0.051572	GO_DENDRITIC_CELL_DIFFERENTIATION	0.813107	1
18	0.11484	0.003654	0.21474	0.2964	GO_REGULATION_OF_INFLAMMATORY_RESPONSE_TO_ANTIGENIC_STIMULUS	0.928546	1
142	-0.018346	-0.0016339	0.071401	0.60139	GO_REGULATION_OF_PROTEASOMAL_UBIQUITIN_DEPENDENT_PROTEIN_CATABOLIC_PROCESS	0.985087	1
182	0.019833	0.0019973	0.063231	0.37689	GO_NEGATIVE_REGULATION_OF_NEURON_DIFFERENTIATION	0.946255	1
48	-0.22329	-0.011592	0.11291	0.97601	GO_REGULATION_OF_SKELETAL_MUSCLE_TISSUE_DEVELOPMENT	1	1
264	0.068634	0.0083053	0.052707	0.09644	GO_MUSCLE_TISSUE_DEVELOPMENT	0.841001	1
66	0.0025642	0.00015602	0.10393	0.49016	GO_ACID_SECRETION	0.969415	1
70	0.087128	0.005459	0.10005	0.19192	GO_POSITIVE_REGULATION_OF_ADAPTIVE_IMMUNE_RESPONSE	0.884493	1
59	-0.0078713	-0.00045291	0.10632	0.52951	GO_REGULATION_OF_OSTEOCLAST_DIFFERENTIATION	0.976372	1
164	-0.020717	-0.0019816	0.062436	0.62998	GO_REGULATION_OF_PROTEIN_BINDING	0.988928	1
83	-0.068846	-0.0046954	0.094571	0.76668	GO_CARDIAC_SEPTUM_DEVELOPMENT	1	1
18	-0.0094642	-0.00030114	0.20979	0.51799	GO_REGULATION_OF_ICOSANOID_SECRETION	0.975433	1
30	0.010692	0.00043904	0.15739	0.47292	GO_L_ALPHA_AMINO_ACID_TRANSMEMBRANE_TRANSPORT	0.96817	1
53	-0.051413	-0.0028043	0.10997	0.67993	GO_REGULATION_OF_HISTONE_METHYLATION	0.993123	1
39	-0.18052	-0.0084499	0.13004	0.91745	GO_ANTIMICROBIAL_HUMORAL_RESPONSE	1	1
28	-0.19924	-0.0079046	0.17472	0.87291	GO_EPIDERMIS_MORPHOGENESIS	1	1
42	0.30833	0.014976	0.12963	0.0086976	GO_INTERMEDIATE_FILAMENT_BASED_PROCESS	0.728294	1
238	0.0022795	0.0002621	0.054142	0.48321	GO_COGNITION	0.96939	1
49	0.21546	0.011302	0.1181	0.034058	GO_RESPONSE_TO_ZINC_ION	0.760737	1
23	0.059483	0.0021391	0.18321	0.37272	GO_DISRUPTION_OF_CELLS_OF_OTHER_ORGANISM	0.945502	1
83	0.16	0.010912	0.094995	0.046067	GO_AXIS_SPECIFICATION	0.793354	1
180	-0.051927	-0.005201	0.061696	0.80001	GO_PHOSPHATIDYLINOSITOL_METABOLIC_PROCESS	1	1
23	-0.020928	-0.00075263	0.16462	0.55058	GO_PIGMENT_GRANULE_LOCALIZATION	0.977965	1
137	0.0080068	0.00070049	0.068549	0.45351	GO_RESPONSE_TO_ORGANOPHOSPHORUS	0.964782	1
36	0.016668	0.00074964	0.13763	0.4518	GO_AXO_DENDRITIC_TRANSPORT	0.964333	1
121	0.10109	0.0083157	0.072532	0.081699	GO_SINGLE_ORGANISM_MEMBRANE_FUSION	0.832512	1
100	0.22103	0.016538	0.084041	0.0042729	GO_REGULATION_OF_PROTEIN_UBIQUITINATION_INVOLVED_IN_UBIQUITIN_DEPENDENT_PROTEIN_CATABOLIC_PROCESS	0.718711	1
27	-0.096186	-0.0037474	0.15243	0.73598	GO_SKELETAL_MUSCLE_TISSUE_REGENERATION	1	1
41	0.18188	0.0087287	0.125	0.072829	GO_POLYSACCHARIDE_BIOSYNTHETIC_PROCESS	0.828568	1
65	0.090056	0.005438	0.10357	0.19229	GO_REGULATION_OF_TYROSINE_PHOSPHORYLATION_OF_STAT_PROTEIN	0.885092	1
78	0.17292	0.011434	0.089456	0.026628	GO_ORGAN_REGENERATION	0.75243	1
93	0.063146	0.0045573	0.094658	0.25236	GO_GLAND_MORPHOGENESIS	0.910925	1
35	0.089705	0.0039782	0.1482	0.27249	GO_NEGATIVE_REGULATION_OF_ADAPTIVE_IMMUNE_RESPONSE	0.919089	1
279	0.084255	0.010477	0.044207	0.028338	GO_RIBOSOME_BIOGENESIS	0.75243	1
20	0.0682	0.0022873	0.19244	0.36152	GO_B_CELL_HOMEOSTASIS	0.941934	1
54	-0.12583	-0.0069276	0.10521	0.88415	GO_IRE1_MEDIATED_UNFOLDED_PROTEIN_RESPONSE	1	1
365	-0.0081018	-0.0011494	0.044533	0.57218	GO_SINGLE_ORGANISM_BEHAVIOR	0.981374	1
25	-0.29046	-0.01089	0.1592	0.96595	GO_POSITIVE_REGULATION_OF_CALCIUM_ION_DEPENDENT_EXOCYTOSIS	1	1
110	0.073292	0.00575	0.073062	0.1579	GO_POSITIVE_REGULATION_OF_ENDOCYTOSIS	0.873037	1
26	-0.31922	-0.012205	0.14593	0.98564	GO_MRNA_SPLICE_SITE_SELECTION	1	1
18	-0.019517	-0.00062099	0.17332	0.54483	GO_REGULATION_OF_TRANSLATION_IN_RESPONSE_TO_STRESS	0.977484	1
29	-0.33051	-0.013344	0.16791	0.97548	GO_PHENOL_CONTAINING_COMPOUND_BIOSYNTHETIC_PROCESS	1	1
21	-0.22825	-0.0078438	0.20664	0.86532	GO_POSITIVE_REGULATION_OF_ERYTHROCYTE_DIFFERENTIATION	1	1
21	0.10302	0.0035404	0.20527	0.30788	GO_DENDRITIC_CELL_MIGRATION	0.930865	1
21	0.40092	0.013778	0.17995	0.012949	GO_SENSORY_PERCEPTION_OF_TEMPERATURE_STIMULUS	0.728294	1
66	-0.18313	-0.011143	0.095376	0.97257	GO_LYSOSOMAL_TRANSPORT	1	1
57	-0.048924	-0.0027671	0.096372	0.69415	GO_POSITIVE_REGULATION_OF_DNA_BIOSYNTHETIC_PROCESS	0.994522	1
72	0.02521	0.0016019	0.10451	0.40469	GO_REGULATION_OF_CALCIUM_MEDIATED_SIGNALING	0.952737	1
65	-0.038291	-0.0023122	0.10832	0.63814	GO_REGULATION_OF_ALPHA_BETA_T_CELL_ACTIVATION	0.989484	1
262	-0.025672	-0.0030949	0.050869	0.6931	GO_MUSCLE_ORGAN_DEVELOPMENT	0.994522	1
153	0.0051581	0.00047668	0.069349	0.47035	GO_POSITIVE_REGULATION_OF_HEMOPOIESIS	0.967576	1
15	-0.10356	-0.0030084	0.23321	0.6715	GO_REGULATION_OF_MAMMARY_GLAND_EPITHELIAL_CELL_PROLIFERATION	0.991938	1
40	0.31336	0.014854	0.14147	0.013387	GO_REGULATION_OF_PHOSPHATIDYLINOSITOL_3_KINASE_ACTIVITY	0.72897	1
25	-0.027494	-0.0010308	0.16118	0.56772	GO_CELLULAR_RESPONSE_TO_EPIDERMAL_GROWTH_FACTOR_STIMULUS	0.980645	1
27	0.10926	0.0042568	0.14493	0.22546	GO_LEUKOCYTE_DEGRANULATION	0.900097	1
81	0.16393	0.011045	0.092894	0.038817	GO_MYELOID_CELL_HOMEOSTASIS	0.768676	1
157	0.053932	0.0050482	0.069203	0.2179	GO_REGULATION_OF_BLOOD_PRESSURE	0.897356	1
49	-0.027291	-0.0014315	0.12767	0.58463	GO_REGULATION_OF_MORPHOGENESIS_OF_A_BRANCHING_STRUCTURE	0.984024	1
42	0.3291	0.015985	0.12666	0.0046891	GO_RESPONSE_TO_ELECTRICAL_STIMULUS	0.719725	1
82	-0.061226	-0.0041505	0.087473	0.75801	GO_REGULATION_OF_ERBB_SIGNALING_PATHWAY	1	1
26	0.008801	0.00033648	0.17862	0.48035	GO_VENTRICULAR_SEPTUM_MORPHOGENESIS	0.968538	1
36	0.14198	0.0063858	0.13978	0.15487	GO_NEGATIVE_REGULATION_OF_SMOOTH_MUSCLE_CELL_PROLIFERATION	0.872941	1
130	0.062622	0.0053379	0.075037	0.20199	GO_SYNAPSE_ORGANIZATION	0.89042	1
75	0.12859	0.0083383	0.1017	0.10306	GO_METANEPHROS_DEVELOPMENT	0.844274	1
230	-0.0013435	-0.00015189	0.051424	0.51042	GO_REGULATION_OF_MICROTUBULE_BASED_PROCESS	0.974679	1
62	-0.058141	-0.0034291	0.10518	0.70979	GO_NEGATIVE_REGULATION_OF_TRANSPORTER_ACTIVITY	0.998609	1
59	0.054503	0.0031361	0.10155	0.29574	GO_ENDOSOME_ORGANIZATION	0.928123	1
123	-0.078359	-0.0064983	0.077172	0.84503	GO_REGULATION_OF_WOUND_HEALING	1	1
24	0.35377	0.012996	0.16539	0.016227	GO_DEVELOPMENTAL_PROGRAMMED_CELL_DEATH	0.729669	1
25	-0.1534	-0.005751	0.16911	0.8178	GO_POSITIVE_REGULATION_OF_SKELETAL_MUSCLE_TISSUE_DEVELOPMENT	1	1
94	0.064589	0.0046864	0.098205	0.25537	GO_MYELOID_LEUKOCYTE_MIGRATION	0.911867	1
34	-0.1138	-0.0049742	0.14889	0.77765	GO_COLLAGEN_FIBRIL_ORGANIZATION	1	1
63	0.041056	0.0024409	0.1009	0.34205	GO_POSITIVE_REGULATION_OF_NEURON_DEATH	0.935839	1
139	-0.003706	-0.00032657	0.070657	0.52091	GO_RESPONSE_TO_ESTRADIOL	0.976161	1
35	-0.051243	-0.0022725	0.15191	0.63206	GO_CORONARY_VASCULATURE_DEVELOPMENT	0.98893	1
141	-0.096577	-0.0085708	0.070291	0.91526	GO_CARTILAGE_DEVELOPMENT	1	1
98	0.075219	0.0055719	0.082989	0.18237	GO_REGULATION_OF_TUMOR_NECROSIS_FACTOR_SUPERFAMILY_CYTOKINE_PRODUCTION	0.881373	1
48	-0.20401	-0.010591	0.13076	0.94064	GO_NEURON_PROJECTION_EXTENSION	1	1
47	-0.13442	-0.0069055	0.12981	0.84977	GO_REGULATION_OF_CARDIAC_MUSCLE_TISSUE_DEVELOPMENT	1	1
40	-0.063099	-0.0029911	0.13663	0.6779	GO_NEGATIVE_REGULATION_OF_CYCLIC_NUCLEOTIDE_METABOLIC_PROCESS	0.993123	1
27	0.18008	0.0070159	0.16267	0.13414	GO_PYRIMIDINE_NUCLEOTIDE_BIOSYNTHETIC_PROCESS	0.86585	1
18	0.02086	0.00066375	0.19968	0.4584	GO_RESPONSE_TO_MUSCLE_STRETCH	0.966961	1
135	-0.114	-0.0099014	0.073525	0.93948	GO_REGULATION_OF_PHOSPHATIDYLINOSITOL_3_KINASE_SIGNALING	1	1
40	0.057097	0.0027066	0.13985	0.34154	GO_RESPONSE_TO_COLD	0.935839	1
81	-0.008668	-0.00058403	0.10008	0.53451	GO_CELLULAR_RESPONSE_TO_INTERLEUKIN_1	0.977204	1
345	0.11468	0.015827	0.047399	0.0077781	GO_CIRCULATORY_SYSTEM_PROCESS	0.728294	1
42	0.029614	0.0014384	0.13899	0.41564	GO_REGULATION_OF_VASODILATION	0.955989	1
33	-0.069352	-0.0029866	0.15166	0.67626	GO_REGULATION_OF_TRIGLYCERIDE_METABOLIC_PROCESS	0.993123	1
46	-0.076524	-0.0038894	0.12765	0.72558	GO_RESPONSE_TO_COCAINE	1	1
154	0.126	0.011682	0.075015	0.046518	GO_CELL_CHEMOTAXIS	0.794851	1
17	0.06116	0.0018913	0.19513	0.37698	GO_NEGATIVE_REGULATION_OF_INTRINSIC_APOPTOTIC_SIGNALING_PATHWAY_BY_P53_CLASS_MEDIATOR	0.946261	1
27	0.14511	0.0056534	0.17123	0.19838	GO_RIBONUCLEOTIDE_CATABOLIC_PROCESS	0.889311	1
94	0.0091599	0.00066461	0.077056	0.45269	GO_DNA_TEMPLATED_TRANSCRIPTION_TERMINATION	0.964782	1
17	0.27066	0.0083698	0.19604	0.083705	GO_NEGATIVE_REGULATION_OF_INTERLEUKIN_1_PRODUCTION	0.832512	1
37	-0.17007	-0.0077541	0.14175	0.88488	GO_POSITIVE_REGULATION_OF_CATION_CHANNEL_ACTIVITY	1	1
26	0.042749	0.0016344	0.15219	0.3894	GO_REGULATION_OF_CELLULAR_SENESCENCE	0.948677	1
26	-0.41281	-0.015783	0.16621	0.99349	GO_NEGATIVE_REGULATION_OF_STRIATED_MUSCLE_CELL_DIFFERENTIATION	1	1
47	0.10175	0.0052271	0.12618	0.21003	GO_RESPONSE_TO_AMINE	0.893605	1
47	-0.11123	-0.0057143	0.12408	0.81498	GO_REGULATION_OF_ORGANIC_ACID_TRANSPORT	1	1
38	0.22428	0.010363	0.11726	0.027901	GO_REGULATION_OF_DNA_DEPENDENT_DNA_REPLICATION	0.75243	1
16	-0.3679	-0.011037	0.21045	0.95977	GO_NEGATIVE_REGULATION_OF_POTASSIUM_ION_TRANSMEMBRANE_TRANSPORTER_ACTIVITY	1	1
56	-0.083625	-0.0046883	0.10946	0.77756	GO_PROTEIN_HOMOTETRAMERIZATION	1	1
26	0.0030782	0.00011769	0.16879	0.49273	GO_HEART_TRABECULA_MORPHOGENESIS	0.97037	1
17	0.20625	0.0063779	0.20492	0.1571	GO_RESPIRATORY_CHAIN_COMPLEX_IV_ASSEMBLY	0.873037	1
211	-0.11871	-0.012861	0.055767	0.98335	GO_VESICLE_LOCALIZATION	1	1
28	0.2442	0.0096884	0.15522	0.057834	GO_POSITIVE_REGULATION_OF_LEUKOCYTE_APOPTOTIC_PROCESS	0.816024	1
26	0.1101	0.0042096	0.13642	0.20981	GO_TELOMERE_CAPPING	0.893597	1
21	0.2421	0.0083199	0.20887	0.12322	GO_PROSTATE_GLAND_MORPHOGENESIS	0.858247	1
36	0.064387	0.0028958	0.13123	0.31184	GO_NEGATIVE_REGULATION_OF_AXON_EXTENSION	0.931256	1
66	-0.23743	-0.014447	0.091696	0.99519	GO_POSITIVE_REGULATION_OF_TYPE_I_INTERFERON_PRODUCTION	1	1
189	0.077914	0.0079944	0.060321	0.098248	GO_REGULATION_OF_STRESS_ACTIVATED_PROTEIN_KINASE_SIGNALING_CASCADE	0.841533	1
42	0.061478	0.002986	0.1269	0.31403	GO_MYELOID_CELL_DEVELOPMENT	0.931599	1
241	0.070344	0.0081383	0.052792	0.091363	GO_NEGATIVE_REGULATION_OF_KINASE_ACTIVITY	0.837779	1
22	0.3004	0.010566	0.16256	0.032315	GO_REGULATION_OF_MITOCHONDRIAL_MEMBRANE_PERMEABILITY_INVOLVED_IN_APOPTOTIC_PROCESS	0.760737	1
21	-0.172	-0.005911	0.17375	0.83889	GO_REGULATION_OF_HISTONE_DEACETYLATION	1	1
118	0.032309	0.0026247	0.07579	0.33495	GO_REGULATION_OF_PHOSPHATASE_ACTIVITY	0.935125	1
17	0.24367	0.0075351	0.1956	0.10643	GO_MICROTUBULE_ANCHORING	0.848115	1
442	-0.053067	-0.0082667	0.038512	0.91588	GO_CELL_DIVISION	1	1
26	-0.23864	-0.009124	0.15389	0.9395	GO_REGULATION_OF_MRNA_CATABOLIC_PROCESS	1	1
19	0.55417	0.018116	0.20993	0.0041517	GO_INTERMEDIATE_FILAMENT_ORGANIZATION	0.715912	1
39	-0.19562	-0.0091567	0.14503	0.91129	GO_REGULATION_OF_INTERLEUKIN_10_PRODUCTION	1	1
57	0.067929	0.0038421	0.10602	0.26086	GO_NEGATIVE_REGULATION_OF_CELL_DIVISION	0.915909	1
63	-0.017436	-0.0010366	0.1006	0.56879	GO_CELLULAR_RESPONSE_TO_UV	0.980645	1
159	0.021664	0.0020406	0.067246	0.37367	GO_REGULATION_OF_NUCLEAR_DIVISION	0.945514	1
305	-0.011581	-0.0015045	0.048295	0.59475	GO_RESPONSE_TO_ACID_CHEMICAL	0.98496	1
24	0.060388	0.0022183	0.17108	0.36205	GO_RESPONSE_TO_PROSTAGLANDIN_E	0.942403	1
16	0.3186	0.0095581	0.20939	0.064074	GO_NEGATIVE_REGULATION_OF_RESPONSE_TO_REACTIVE_OXYGEN_SPECIES	0.819647	1
33	-0.077272	-0.0033277	0.15335	0.69283	GO_POSITIVE_REGULATION_OF_EPITHELIAL_TO_MESENCHYMAL_TRANSITION	0.994522	1
470	0.0090584	0.0014539	0.039087	0.40837	GO_RESPONSE_TO_STEROID_HORMONE	0.953456	1
24	0.23871	0.0087691	0.15781	0.065195	GO_POSITIVE_REGULATION_OF_RNA_SPLICING	0.819647	1
21	0.093378	0.003209	0.17695	0.29886	GO_RESPONSE_TO_IMMOBILIZATION_STRESS	0.929792	1
27	-0.2018	-0.0078621	0.15337	0.90587	GO_RESPONSE_TO_INTERLEUKIN_4	1	1
100	0.14695	0.010995	0.087271	0.046115	GO_CARDIAC_CHAMBER_MORPHOGENESIS	0.793354	1
61	-0.018332	-0.0010725	0.11525	0.56319	GO_REGULATION_OF_CARTILAGE_DEVELOPMENT	0.980347	1
41	0.14631	0.0070213	0.12982	0.12989	GO_POSITIVE_REGULATION_OF_INTERLEUKIN_8_PRODUCTION	0.860012	1
183	-0.12522	-0.012645	0.060569	0.98065	GO_REGULATION_OF_DEFENSE_RESPONSE_TO_VIRUS	1	1
379	-0.0082975	-0.0011991	0.042486	0.57742	GO_RESPONSE_TO_PEPTIDE	0.98294	1
39	-0.0041824	-0.00019577	0.14549	0.51147	GO_REGULATION_OF_ENDOTHELIAL_CELL_APOPTOTIC_PROCESS	0.974885	1
93	-0.0079913	-0.00057675	0.082298	0.53868	GO_DNA_DEPENDENT_DNA_REPLICATION	0.977484	1
17	-0.37067	-0.011462	0.17435	0.98324	GO_REGULATION_OF_SKELETAL_MUSCLE_CELL_DIFFERENTIATION	1	1
181	0.10558	0.010604	0.062334	0.045166	GO_POSITIVE_REGULATION_OF_CELLULAR_PROTEIN_CATABOLIC_PROCESS	0.790846	1
58	0.023141	0.0013203	0.11442	0.41986	GO_STEROL_HOMEOSTASIS	0.957296	1
29	0.28837	0.011643	0.16025	0.035977	GO_EMBRYONIC_AXIS_SPECIFICATION	0.760737	1
77	-0.020347	-0.0013368	0.090919	0.58854	GO_REGULATION_OF_LEUKOCYTE_APOPTOTIC_PROCESS	0.98496	1
28	0.02615	0.0010375	0.16641	0.43757	GO_POSITIVE_REGULATION_OF_INTERLEUKIN_1_BETA_PRODUCTION	0.962254	1
435	0.013356	0.0020644	0.041505	0.37381	GO_CELLULAR_RESPONSE_TO_LIPID	0.945655	1
457	-0.024791	-0.0039252	0.038848	0.73831	GO_SECRETION_BY_CELL	1	1
115	0.055082	0.0044179	0.07496	0.23123	GO_LIPOPROTEIN_METABOLIC_PROCESS	0.903185	1
26	0.34038	0.013014	0.15112	0.012153	GO_PHOSPHATIDYLCHOLINE_BIOSYNTHETIC_PROCESS	0.728294	1
33	0.056021	0.0024125	0.14254	0.34716	GO_KERATAN_SULFATE_METABOLIC_PROCESS	0.937359	1
87	0.09096	0.0063506	0.092867	0.16368	GO_REGULATION_OF_COAGULATION	0.876215	1
27	-0.18682	-0.0072785	0.15299	0.88898	GO_MEMBRANE_BIOGENESIS	1	1
59	0.13537	0.0077892	0.10834	0.10575	GO_REGULATION_OF_EPIDERMIS_DEVELOPMENT	0.847311	1
105	0.0578	0.004431	0.0833	0.24389	GO_FORMATION_OF_PRIMARY_GERM_LAYER	0.908623	1
53	-0.063491	-0.0034631	0.11591	0.70806	GO_NEGATIVE_REGULATION_OF_MUSCLE_CELL_DIFFERENTIATION	0.998327	1
65	0.03602	0.002175	0.1059	0.36688	GO_ENERGY_RESERVE_METABOLIC_PROCESS	0.944676	1
59	-0.017805	-0.0010245	0.10365	0.56819	GO_GLYCOLIPID_BIOSYNTHETIC_PROCESS	0.980645	1
26	-0.083338	-0.0031862	0.14535	0.71679	GO_REGULATION_OF_ACTIN_NUCLEATION	0.999	1
176	0.080254	0.0079492	0.06583	0.11141	GO_EPITHELIAL_CELL_DEVELOPMENT	0.850791	1
94	0.028205	0.0020464	0.087665	0.37383	GO_AMIDE_TRANSPORT	0.945655	1
88	-0.0081713	-0.00057375	0.093228	0.53492	GO_REGULATION_OF_INTERFERON_GAMMA_PRODUCTION	0.977396	1
78	-0.025605	-0.0016931	0.094911	0.60633	GO_NEGATIVE_REGULATION_OF_LIPID_METABOLIC_PROCESS	0.985803	1
40	0.18465	0.0087531	0.13095	0.079268	GO_NEGATIVE_REGULATION_OF_FAT_CELL_DIFFERENTIATION	0.832512	1
23	-0.014528	-0.00052245	0.1351	0.54282	GO_PHOTOPERIODISM	0.977484	1
72	-0.13592	-0.0086364	0.092139	0.9299	GO_ALPHA_AMINO_ACID_BIOSYNTHETIC_PROCESS	1	1
31	0.1623	0.0067747	0.16174	0.15782	GO_SALIVARY_GLAND_DEVELOPMENT	0.873037	1
29	-0.045193	-0.0018246	0.14641	0.62121	GO_CHROMOSOME_CONDENSATION	0.988396	1
57	-0.0053785	-0.00030421	0.11241	0.51908	GO_REGULATION_OF_MONOOXYGENASE_ACTIVITY	0.975433	1
148	-0.034539	-0.0031397	0.073104	0.6817	GO_SENSORY_PERCEPTION_OF_MECHANICAL_STIMULUS	0.993249	1
21	0.062695	0.0021545	0.18793	0.36934	GO_ESTABLISHMENT_OF_EPITHELIAL_CELL_POLARITY	0.944914	1
59	0.063236	0.0036386	0.11193	0.28606	GO_EMBRYONIC_DIGIT_MORPHOGENESIS	0.922424	1
225	0.077015	0.0086132	0.056782	0.087506	GO_REGULATION_OF_CANONICAL_WNT_SIGNALING_PATHWAY	0.836416	1
52	-0.042573	-0.0023002	0.12625	0.63202	GO_T_CELL_ACTIVATION_INVOLVED_IN_IMMUNE_RESPONSE	0.98893	1
64	-0.04761	-0.0028528	0.10713	0.67162	GO_NEGATIVE_REGULATION_OF_LEUKOCYTE_PROLIFERATION	0.991938	1
21	0.3458	0.011883	0.18506	0.030848	GO_NECROPTOTIC_PROCESS	0.760737	1
34	-0.094731	-0.0041408	0.14769	0.73937	GO_NEGATIVE_REGULATION_OF_GLIOGENESIS	1	1
16	0.011708	0.00035123	0.23907	0.48047	GO_DENDRITIC_CELL_CHEMOTAXIS	0.968538	1
47	-0.052822	-0.0027136	0.11999	0.67011	GO_REGULATION_OF_NEURONAL_SYNAPTIC_PLASTICITY	0.991938	1
38	0.13275	0.006134	0.14313	0.17684	GO_REGULATION_OF_PHOSPHOLIPASE_C_ACTIVITY	0.878049	1
275	-0.052012	-0.0064217	0.050914	0.8465	GO_REGULATION_OF_DEVELOPMENTAL_GROWTH	1	1
46	0.22004	0.011184	0.14219	0.060877	GO_MEMBRANE_DISASSEMBLY	0.816955	1
47	-0.031799	-0.0016337	0.13168	0.59541	GO_REGULATION_OF_SYNAPTIC_TRANSMISSION_GLUTAMATERGIC	0.98496	1
26	0.35597	0.01361	0.18427	0.026701	GO_ACTIVATION_OF_PHOSPHOLIPASE_C_ACTIVITY	0.75243	1
18	0.31356	0.009977	0.18895	0.048518	GO_NEGATIVE_REGULATION_OF_BIOMINERAL_TISSUE_DEVELOPMENT	0.799376	1
255	-0.033084	-0.0039356	0.052531	0.73558	GO_CELLULAR_RESPONSE_TO_EXTERNAL_STIMULUS	1	1
27	0.18587	0.0072416	0.15251	0.11147	GO_NADP_METABOLIC_PROCESS	0.850791	1
31	0.095949	0.0040051	0.13317	0.23562	GO_POSITIVE_REGULATION_OF_MRNA_PROCESSING	0.906254	1
25	-0.12146	-0.0045537	0.17223	0.75966	GO_EPITHELIAL_TUBE_BRANCHING_INVOLVED_IN_LUNG_MORPHOGENESIS	1	1
25	0.10637	0.003988	0.17446	0.27103	GO_DETECTION_OF_MECHANICAL_STIMULUS_INVOLVED_IN_SENSORY_PERCEPTION	0.918971	1
18	-0.021805	-0.00069381	0.19429	0.54468	GO_METANEPHRIC_EPITHELIUM_DEVELOPMENT	0.977484	1
19	0.073324	0.0023969	0.1765	0.33891	GO_REGULATION_OF_SMOOTH_MUSCLE_CELL_DIFFERENTIATION	0.935389	1
50	0.018121	0.00096009	0.099389	0.42767	GO_FATTY_ACID_BETA_OXIDATION	0.960326	1
427	-0.051416	-0.0078759	0.040734	0.89656	GO_ACTIN_FILAMENT_BASED_PROCESS	1	1
34	0.1645	0.0071903	0.14411	0.12686	GO_RESPONSE_TO_FLUID_SHEAR_STRESS	0.860012	1
22	-0.082862	-0.0029145	0.18029	0.6771	GO_NEGATIVE_REGULATION_OF_MUSCLE_CONTRACTION	0.993123	1
100	-0.1371	-0.010258	0.082722	0.95127	GO_TRANSITION_METAL_ION_TRANSPORT	1	1
83	-0.11784	-0.0080365	0.094723	0.89324	GO_POSITIVE_REGULATION_OF_MUSCLE_CELL_DIFFERENTIATION	1	1
117	0.094488	0.0076436	0.078781	0.1152	GO_REGULATION_OF_ADAPTIVE_IMMUNE_RESPONSE	0.850791	1
112	-0.041051	-0.0032495	0.075156	0.70754	GO_PHOSPHATIDYLINOSITOL_BIOSYNTHETIC_PROCESS	0.998291	1
32	0.4354	0.018464	0.15949	0.0031708	GO_POSITIVE_REGULATION_OF_LIPID_KINASE_ACTIVITY	0.7119	1
168	0.0053233	0.00051528	0.064977	0.46735	GO_RESPONSE_TO_CORTICOSTEROID	0.967439	1
17	0.19861	0.0061415	0.19486	0.15405	GO_POSITIVE_REGULATION_OF_LEUKOCYTE_DEGRANULATION	0.871887	1
85	0.067943	0.004689	0.099305	0.24693	GO_SODIUM_ION_TRANSMEMBRANE_TRANSPORT	0.90938	1
130	-0.11866	-0.010114	0.069071	0.95708	GO_PROTEIN_UBIQUITINATION_INVOLVED_IN_UBIQUITIN_DEPENDENT_PROTEIN_CATABOLIC_PROCESS	1	1
23	-0.056615	-0.002036	0.16507	0.63419	GO_NEGATIVE_REGULATION_OF_BLOOD_VESSEL_ENDOTHELIAL_CELL_MIGRATION	0.988953	1
249	0.018171	0.0021364	0.05133	0.36167	GO_CELL_PROJECTION_ASSEMBLY	0.94194	1
21	0.24368	0.008374	0.18454	0.093349	GO_REGULATION_OF_PROTEIN_IMPORT_INTO_NUCLEUS_TRANSLOCATION	0.838518	1
15	0.1193	0.0034656	0.20398	0.27932	GO_GLUCOCORTICOID_METABOLIC_PROCESS	0.920022	1
251	-0.018963	-0.0022383	0.050201	0.64719	GO_PROTEIN_MATURATION	0.990672	1
72	-0.046977	-0.002985	0.093217	0.69285	GO_PROTEIN_N_LINKED_GLYCOSYLATION	0.994522	1
76	0.19166	0.012511	0.095931	0.022869	GO_ANAPHASE_PROMOTING_COMPLEX_DEPENDENT_CATABOLIC_PROCESS	0.746277	1
36	0.1449	0.0065172	0.15423	0.17374	GO_HINDLIMB_MORPHOGENESIS	0.877028	1
27	0.0073959	0.00028814	0.15646	0.48115	GO_ESTABLISHMENT_OR_MAINTENANCE_OF_EPITHELIAL_CELL_APICAL_BASAL_POLARITY	0.968733	1
265	-0.066149	-0.0080195	0.050402	0.9053	GO_VESICLE_ORGANIZATION	1	1
15	0.37428	0.010873	0.19452	0.027177	GO_INDOLALKYLAMINE_METABOLIC_PROCESS	0.75243	1
122	-0.15012	-0.012399	0.073621	0.97927	GO_POSITIVE_REGULATION_OF_BINDING	1	1
28	-0.16694	-0.0066232	0.17441	0.83076	GO_SMOOTH_MUSCLE_CELL_DIFFERENTIATION	1	1
21	-0.10173	-0.0034958	0.18799	0.70578	GO_MALE_GENITALIA_DEVELOPMENT	0.99762	1
32	-0.08898	-0.0037735	0.1592	0.71189	GO_ENDOCARDIAL_CUSHION_DEVELOPMENT	0.998609	1
43	-0.019372	-0.000952	0.12459	0.56178	GO_NEGATIVE_REGULATION_OF_ERBB_SIGNALING_PATHWAY	0.980202	1
19	-0.15638	-0.0051119	0.19446	0.78934	GO_RESPONSE_TO_DIETARY_EXCESS	1	1
29	-0.10416	-0.0042053	0.13893	0.77328	GO_REGULATION_OF_MEIOTIC_NUCLEAR_DIVISION	1	1
17	0.26863	0.0083069	0.23092	0.12236	GO_BRANCH_ELONGATION_OF_AN_EPITHELIUM	0.857748	1
100	-0.001354	-0.00010131	0.080217	0.50673	GO_POSITIVE_REGULATION_OF_CELLULAR_AMIDE_METABOLIC_PROCESS	0.973633	1
16	0.26651	0.0079955	0.2242	0.11729	GO_NEGATIVE_REGULATION_OF_PLATELET_ACTIVATION	0.851733	1
23	-0.010855	-0.00039039	0.18821	0.523	GO_GLUTAMINE_FAMILY_AMINO_ACID_CATABOLIC_PROCESS	0.976161	1
118	0.095133	0.0077284	0.086865	0.13673	GO_EMBRYONIC_SKELETAL_SYSTEM_DEVELOPMENT	0.868898	1
29	0.04163	0.0016808	0.14927	0.39017	GO_NEURON_MATURATION	0.948677	1
19	-0.072126	-0.0023578	0.19689	0.64294	GO_THYMIC_T_CELL_SELECTION	0.989993	1
158	0.010672	0.0010021	0.066409	0.43616	GO_CELLULAR_RESPONSE_TO_BIOTIC_STIMULUS	0.962149	1
17	0.56036	0.017328	0.20075	0.0026275	GO_COENZYME_A_METABOLIC_PROCESS	0.7119	1
27	0.12031	0.0046872	0.15693	0.22165	GO_PROTEIN_LOCALIZATION_TO_CILIUM	0.899038	1
30	0.22149	0.0090953	0.16532	0.090165	GO_RNA_STABILIZATION	0.836519	1
37	0.18959	0.0086444	0.14188	0.090734	GO_ACTIN_MYOSIN_FILAMENT_SLIDING	0.837779	1
320	-0.028559	-0.0037987	0.048152	0.72344	GO_REGULATION_OF_CELL_MORPHOGENESIS_INVOLVED_IN_DIFFERENTIATION	1	1
21	-0.086351	-0.0029675	0.17376	0.69039	GO_REGULATION_OF_PROTEIN_HOMODIMERIZATION_ACTIVITY	0.994522	1
18	0.11841	0.0037675	0.20626	0.28296	GO_REGULATION_OF_HETEROTYPIC_CELL_CELL_ADHESION	0.921904	1
46	0.31111	0.015812	0.12426	0.0061515	GO_POSITIVE_REGULATION_OF_REACTIVE_OXYGEN_SPECIES_BIOSYNTHETIC_PROCESS	0.728294	1
217	-0.041822	-0.0045945	0.054518	0.77849	GO_ALPHA_AMINO_ACID_METABOLIC_PROCESS	1	1
20	0.17056	0.0057203	0.19568	0.19171	GO_CGMP_METABOLIC_PROCESS	0.884493	1
129	-0.065724	-0.0055809	0.074027	0.81268	GO_ADULT_BEHAVIOR	1	1
18	0.23892	0.0076021	0.22446	0.14358	GO_RETINAL_GANGLION_CELL_AXON_GUIDANCE	0.87003	1
38	0.011647	0.00053815	0.13319	0.46516	GO_SPINDLE_LOCALIZATION	0.967439	1
18	-0.041274	-0.0013133	0.19932	0.58202	GO_HYDROGEN_PEROXIDE_CATABOLIC_PROCESS	0.984024	1
446	0.079987	0.012515	0.041069	0.025739	GO_CELLULAR_RESPONSE_TO_ORGANIC_CYCLIC_COMPOUND	0.75243	1
29	-0.050071	-0.0020216	0.15429	0.62723	GO_POSITIVE_REGULATION_OF_CYTOKINE_PRODUCTION_INVOLVED_IN_IMMUNE_RESPONSE	0.988837	1
16	-0.48816	-0.014645	0.19495	0.99386	GO_REGULATION_OF_PROTEIN_SUMOYLATION	1	1
227	-0.058904	-0.0066165	0.052153	0.87064	GO_RESPONSE_TO_ENDOPLASMIC_RETICULUM_STRESS	1	1
83	0.066045	0.0045043	0.086526	0.22265	GO_CELLULAR_RESPONSE_TO_LIGHT_STIMULUS	0.899038	1
42	-0.081784	-0.0039723	0.13181	0.73251	GO_NEGATIVE_REGULATION_OF_STEM_CELL_DIFFERENTIATION	1	1
26	0.14956	0.005718	0.15506	0.1674	GO_NEGATIVE_REGULATION_OF_PRODUCTION_OF_MOLECULAR_MEDIATOR_OF_IMMUNE_RESPONSE	0.876533	1
25	-0.11971	-0.0044883	0.17144	0.7575	GO_LUNG_CELL_DIFFERENTIATION	1	1
135	0.01264	0.0010978	0.071001	0.42936	GO_PLATELET_ACTIVATION	0.960432	1
25	-0.10666	-0.0039989	0.15741	0.75098	GO_NUCLEOTIDE_BINDING_DOMAIN_LEUCINE_RICH_REPEAT_CONTAINING_RECEPTOR_SIGNALING_PATHWAY	1	1
71	0.011905	0.00075121	0.084891	0.44424	GO_TRANSCRIPTION_COUPLED_NUCLEOTIDE_EXCISION_REPAIR	0.96334	1
38	0.19636	0.0090729	0.14776	0.091947	GO_MEMBRANE_DEPOLARIZATION_DURING_ACTION_POTENTIAL	0.837779	1
40	-7.5092e-06	-3.5596e-07	0.11574	0.50003	GO_MATURATION_OF_SSU_RRNA	0.972312	1
136	0.13809	0.012038	0.071304	0.0264	GO_NON_CANONICAL_WNT_SIGNALING_PATHWAY	0.75243	1
17	0.21482	0.006643	0.19245	0.13217	GO_RENAL_SYSTEM_PROCESS_INVOLVED_IN_REGULATION_OF_BLOOD_VOLUME	0.862143	1
44	0.062703	0.0031171	0.13309	0.31878	GO_NEGATIVE_REGULATION_OF_LEUKOCYTE_MEDIATED_IMMUNITY	0.933103	1
159	0.11069	0.010426	0.064026	0.041936	GO_NEGATIVE_REGULATION_OF_CELL_GROWTH	0.779213	1
22	-0.19673	-0.0069197	0.18622	0.85462	GO_MODIFIED_AMINO_ACID_TRANSPORT	1	1
114	-0.035943	-0.0028704	0.078775	0.6759	GO_PROTEIN_SECRETION	0.993123	1
70	0.093334	0.0058478	0.099656	0.1745	GO_ASSOCIATIVE_LEARNING	0.877871	1
150	-0.10706	-0.0097973	0.067052	0.94482	GO_NEGATIVE_REGULATION_OF_CELLULAR_CATABOLIC_PROCESS	1	1
163	0.0052576	0.00050135	0.061073	0.4657	GO_REGULATION_OF_RESPONSE_TO_EXTRACELLULAR_STIMULUS	0.967439	1
24	-0.1459	-0.0053596	0.17582	0.79667	GO_COFACTOR_TRANSPORT	1	1
50	-0.002786	-0.00014761	0.11975	0.50928	GO_POSITIVE_REGULATION_OF_FAT_CELL_DIFFERENTIATION	0.974552	1
54	0.10162	0.005595	0.10186	0.15922	GO_NEGATIVE_REGULATION_OF_PROTEIN_POLYMERIZATION	0.873037	1
38	0.095632	0.0044187	0.13556	0.24026	GO_NEGATIVE_REGULATION_OF_REACTIVE_OXYGEN_SPECIES_METABOLIC_PROCESS	0.906823	1
31	-0.27402	-0.011438	0.1536	0.96278	GO_REGULATION_OF_PROTEIN_DEACETYLATION	1	1
23	0.13997	0.0050336	0.14655	0.16977	GO_POSITIVE_REGULATION_OF_DNA_TEMPLATED_TRANSCRIPTION_INITIATION	0.876964	1
29	0.11902	0.0048054	0.14921	0.21253	GO_PHOSPHOLIPID_DEPHOSPHORYLATION	0.895	1
37	-0.077673	-0.0035415	0.13364	0.71945	GO_INSULIN_SECRETION	0.999198	1
50	0.10124	0.0053641	0.11491	0.18916	GO_POSITIVE_REGULATION_OF_FIBROBLAST_PROLIFERATION	0.8832	1
28	0.19479	0.0077279	0.15859	0.10969	GO_NECROTIC_CELL_DEATH	0.848256	1
29	0.16195	0.0065386	0.14539	0.13268	GO_REGULATION_OF_MAST_CELL_ACTIVATION_INVOLVED_IN_IMMUNE_RESPONSE	0.862961	1
246	-0.0049486	-0.00057835	0.051293	0.53843	GO_POSITIVE_REGULATION_OF_INTRACELLULAR_PROTEIN_TRANSPORT	0.977484	1
60	-0.13871	-0.0080484	0.10079	0.91562	GO_CHROMOSOME_LOCALIZATION	1	1
14	-0.1024	-0.0028738	0.21241	0.68512	GO_REGULATION_OF_RESPIRATORY_SYSTEM_PROCESS	0.994134	1
47	0.050464	0.0025925	0.12417	0.34223	GO_POSITIVE_REGULATION_OF_ADENYLATE_CYCLASE_ACTIVITY	0.935839	1
291	-0.07671	-0.0097381	0.050637	0.93509	GO_POSITIVE_REGULATION_OF_NEURON_DIFFERENTIATION	1	1
90	0.02528	0.001795	0.096282	0.39644	GO_EMBRYONIC_SKELETAL_SYSTEM_MORPHOGENESIS	0.951719	1
70	0.045884	0.0028749	0.09667	0.31752	GO_ACTIVATION_OF_GTPASE_ACTIVITY	0.931959	1
52	-0.0052801	-0.00028528	0.10152	0.52074	GO_INOSITOL_PHOSPHATE_METABOLIC_PROCESS	0.976161	1
31	-0.30097	-0.012563	0.1396	0.98445	GO_T_CELL_HOMEOSTASIS	1	1
113	-0.0027658	-0.00021991	0.079174	0.51393	GO_REGULATION_OF_RECEPTOR_ACTIVITY	0.974947	1
78	0.041407	0.002738	0.09667	0.33421	GO_HISTONE_METHYLATION	0.935125	1
19	0.11586	0.0037875	0.19551	0.27672	GO_CELLULAR_RESPONSE_TO_FLUID_SHEAR_STRESS	0.919123	1
72	0.047411	0.0030125	0.097208	0.31287	GO_POSITIVE_REGULATION_OF_TRANSPORTER_ACTIVITY	0.931474	1
48	-0.10235	-0.0053135	0.12174	0.79973	GO_POSITIVE_REGULATION_OF_TRANSCRIPTION_FACTOR_IMPORT_INTO_NUCLEUS	1	1
42	-0.34429	-0.016723	0.14206	0.99231	GO_ALPHA_BETA_T_CELL_DIFFERENTIATION	1	1
44	0.071762	0.0035674	0.15599	0.32275	GO_PEPTIDE_CROSS_LINKING	0.933103	1
140	0.050102	0.0044307	0.070111	0.23743	GO_PEPTIDYL_SERINE_MODIFICATION	0.906717	1
183	-0.10265	-0.010366	0.060092	0.95619	GO_CELLULAR_RESPONSE_TO_EXTRACELLULAR_STIMULUS	1	1
50	-0.016847	-0.00089263	0.11218	0.55969	GO_NEGATIVE_REGULATION_OF_RESPONSE_TO_DNA_DAMAGE_STIMULUS	0.978529	1
27	-0.18432	-0.007181	0.15787	0.87849	GO_GLUTAMATE_METABOLIC_PROCESS	1	1
167	-0.017314	-0.001671	0.058308	0.61674	GO_TRNA_METABOLIC_PROCESS	0.987824	1
401	0.0035992	0.00053467	0.042631	0.46636	GO_POSITIVE_REGULATION_OF_LOCOMOTION	0.967439	1
67	-0.19605	-0.012018	0.10744	0.96597	GO_REGULATION_OF_DENDRITE_MORPHOGENESIS	1	1
17	-0.32621	-0.010088	0.20758	0.94196	GO_CELLULAR_RESPONSE_TO_LITHIUM_ION	1	1
52	0.068991	0.0037275	0.11914	0.28128	GO_MAMMARY_GLAND_EPITHELIUM_DEVELOPMENT	0.921622	1
23	-0.22577	-0.0081194	0.19274	0.87927	GO_CELLULAR_RESPONSE_TO_PROSTAGLANDIN_STIMULUS	1	1
24	-0.037303	-0.0013703	0.14978	0.59834	GO_REGULATION_OF_MYELOID_CELL_APOPTOTIC_PROCESS	0.985087	1
86	0.072205	0.0050122	0.094071	0.22138	GO_NEGATIVE_REGULATION_OF_VIRAL_PROCESS	0.899004	1
67	0.12772	0.0078297	0.10237	0.10608	GO_ERYTHROCYTE_HOMEOSTASIS	0.847311	1
87	0.00264	0.00018432	0.09016	0.48832	GO_RESPONSE_TO_HEAT	0.96939	1
16	-0.28886	-0.0086661	0.1735	0.95202	GO_NOTCH_RECEPTOR_PROCESSING	1	1
36	0.24269	0.010915	0.15182	0.054977	GO_POSITIVE_REGULATION_OF_KIDNEY_DEVELOPMENT	0.815895	1
63	0.07654	0.0045504	0.096295	0.21336	GO_I_KAPPAB_KINASE_NF_KAPPAB_SIGNALING	0.895	1
18	0.15308	0.0048708	0.20651	0.22927	GO_REGULATION_OF_NON_CANONICAL_WNT_SIGNALING_PATHWAY	0.901742	1
15	0.21032	0.0061095	0.20199	0.14889	GO_NEGATIVE_REGULATION_OF_DNA_RECOMBINATION	0.87003	1
24	-0.21254	-0.0078075	0.16314	0.90367	GO_POSITIVE_REGULATION_OF_LYMPHOCYTE_MIGRATION	1	1
31	-0.1685	-0.0070335	0.15576	0.86032	GO_NEGATIVE_REGULATION_OF_CELLULAR_RESPONSE_TO_INSULIN_STIMULUS	1	1
91	0.12238	0.0087377	0.09143	0.090368	GO_MYELOID_LEUKOCYTE_DIFFERENTIATION	0.836801	1
31	-0.15985	-0.0066725	0.13213	0.88682	GO_PEROXISOME_ORGANIZATION	1	1
23	0.29277	0.010529	0.15649	0.030696	GO_DNA_STRAND_ELONGATION_INVOLVED_IN_DNA_REPLICATION	0.760737	1
18	-0.25641	-0.0081588	0.19077	0.91054	GO_CELLULAR_MODIFIED_AMINO_ACID_CATABOLIC_PROCESS	1	1
433	0.031258	0.0048207	0.041316	0.22466	GO_SINGLE_ORGANISM_CELL_ADHESION	0.900097	1
88	-0.12414	-0.0087166	0.081225	0.93678	GO_POLYOL_METABOLIC_PROCESS	1	1
16	0.33427	0.010028	0.16175	0.019392	GO_POSITIVE_REGULATION_OF_TRANSCRIPTION_INITIATION_FROM_RNA_POLYMERASE_II_PROMOTER	0.736027	1
39	0.042742	0.0020007	0.13326	0.3742	GO_APICAL_JUNCTION_ASSEMBLY	0.945655	1
15	-0.079634	-0.0023133	0.22602	0.6377	GO_PYRIMIDINE_RIBONUCLEOSIDE_TRIPHOSPHATE_METABOLIC_PROCESS	0.989431	1
47	-0.15963	-0.0082009	0.11778	0.91233	GO_LYMPHOCYTE_HOMEOSTASIS	1	1
24	0.15926	0.0058504	0.15611	0.15383	GO_NEGATIVE_REGULATION_OF_RNA_SPLICING	0.871887	1
242	0.051818	0.0060073	0.05326	0.1653	GO_CELL_CYCLE_PHASE_TRANSITION	0.876215	1
39	-0.19322	-0.009044	0.12092	0.94496	GO_ENDOSOME_TO_LYSOSOME_TRANSPORT	1	1
393	0.074465	0.010954	0.039413	0.029431	GO_MRNA_PROCESSING	0.75243	1
14	-0.093421	-0.0026218	0.22802	0.65899	GO_RESPONSE_TO_ANGIOTENSIN	0.991499	1
15	0.26893	0.0078122	0.2166	0.1072	GO_DENDRITIC_SPINE_DEVELOPMENT	0.848256	1
35	0.079054	0.0035059	0.14561	0.29359	GO_REGULATION_OF_PROTEIN_OLIGOMERIZATION	0.927799	1
28	0.23217	0.0092111	0.163	0.077184	GO_HEME_METABOLIC_PROCESS	0.831473	1
15	0.08383	0.0024352	0.17885	0.31964	GO_SERINE_FAMILY_AMINO_ACID_BIOSYNTHETIC_PROCESS	0.933103	1
70	0.011333	0.00071006	0.099544	0.45468	GO_CELLULAR_RESPONSE_TO_CARBOHYDRATE_STIMULUS	0.964898	1
24	-0.31634	-0.011621	0.16738	0.97061	GO_C21_STEROID_HORMONE_METABOLIC_PROCESS	1	1
23	-0.018083	-0.00065032	0.17157	0.54197	GO_NEGATIVE_REGULATION_OF_GLIAL_CELL_DIFFERENTIATION	0.977484	1
55	-0.0010221	-5.6788e-05	0.12072	0.50338	GO_POSITIVE_REGULATION_OF_SYNAPSE_ASSEMBLY	0.973495	1
54	0.049263	0.0027122	0.11819	0.33841	GO_TRANSMISSION_OF_NERVE_IMPULSE	0.935125	1
128	0.010338	0.00087446	0.07516	0.4453	GO_POSITIVE_REGULATION_OF_VASCULATURE_DEVELOPMENT	0.963595	1
19	-0.15215	-0.0049737	0.22062	0.75479	GO_POSITIVE_REGULATION_OF_EPIDERMAL_CELL_DIFFERENTIATION	1	1
150	0.091711	0.0083925	0.066167	0.082876	GO_MEMBRANE_FUSION	0.832512	1
28	-0.2363	-0.0093748	0.15961	0.93061	GO_POSITIVE_REGULATION_OF_TOR_SIGNALING	1	1
31	-0.045694	-0.0019074	0.16787	0.60726	GO_POSITIVE_REGULATION_OF_GLIAL_CELL_DIFFERENTIATION	0.986237	1
162	0.045212	0.0042982	0.065161	0.24389	GO_ANTIGEN_RECEPTOR_MEDIATED_SIGNALING_PATHWAY	0.908623	1
120	0.0041903	0.00034327	0.078084	0.4786	GO_POSITIVE_REGULATION_OF_MITOTIC_CELL_CYCLE	0.968538	1
68	0.0095513	0.00058986	0.10147	0.4625	GO_LYMPHOCYTE_COSTIMULATION	0.967439	1
24	0.16376	0.0060158	0.1711	0.16927	GO_NEGATIVE_REGULATION_OF_STEROID_METABOLIC_PROCESS	0.876964	1
320	0.016793	0.0022337	0.044028	0.35145	GO_COFACTOR_METABOLIC_PROCESS	0.939129	1
25	-0.17833	-0.0066859	0.17659	0.84372	GO_REGULATION_OF_TYPE_2_IMMUNE_RESPONSE	1	1
160	-0.11037	-0.010429	0.066754	0.95087	GO_REGULATION_OF_EPITHELIAL_CELL_MIGRATION	1	1
32	-0.033954	-0.0014399	0.16309	0.58246	GO_POSITIVE_REGULATION_OF_NOTCH_SIGNALING_PATHWAY	0.984024	1
40	0.025896	0.0012276	0.12484	0.41784	GO_CELLULAR_IRON_ION_HOMEOSTASIS	0.956539	1
55	0.14505	0.0080593	0.11165	0.096945	GO_MACROMOLECULE_DEACYLATION	0.841043	1
130	-0.021764	-0.0018552	0.069577	0.62279	GO_TRANSLATIONAL_INITIATION	0.988396	1
16	0.078982	0.0023695	0.18959	0.33849	GO_ACTIVATION_OF_NF_KAPPAB_INDUCING_KINASE_ACTIVITY	0.935125	1
36	0.051	0.0022938	0.13499	0.35279	GO_SYNAPTIC_TRANSMISSION_CHOLINERGIC	0.939474	1
20	-0.011159	-0.00037425	0.18205	0.52444	GO_NEGATIVE_REGULATION_OF_CYTOKINE_PRODUCTION_INVOLVED_IN_IMMUNE_RESPONSE	0.976161	1
17	0.17112	0.0052916	0.19984	0.19593	GO_REGULATION_OF_TOLL_LIKE_RECEPTOR_4_SIGNALING_PATHWAY	0.887371	1
343	0.027157	0.0037373	0.043685	0.26709	GO_POSITIVE_REGULATION_OF_CELLULAR_PROTEIN_LOCALIZATION	0.918971	1
198	-0.10088	-0.010592	0.059409	0.95525	GO_PLASMA_MEMBRANE_ORGANIZATION	1	1
46	-0.07705	-0.0039161	0.12006	0.73948	GO_REGULATION_OF_NEUROTRANSMITTER_SECRETION	1	1
248	0.097824	0.011479	0.052583	0.031425	GO_POSITIVE_REGULATION_OF_PROTEIN_CATABOLIC_PROCESS	0.760737	1
38	0.12426	0.0057414	0.14647	0.19813	GO_ACTIVATION_OF_ADENYLATE_CYCLASE_ACTIVITY	0.889311	1
64	0.077065	0.0046177	0.10016	0.22083	GO_OOGENESIS	0.898501	1
59	0.1977	0.011375	0.11267	0.039665	GO_RESPONSE_TO_TYPE_I_INTERFERON	0.769171	1
70	-0.0094591	-0.00059266	0.085475	0.54406	GO_MITOCHONDRIAL_RESPIRATORY_CHAIN_COMPLEX_ASSEMBLY	0.977484	1
413	0.076027	0.011458	0.042937	0.038319	GO_CYTOKINE_MEDIATED_SIGNALING_PATHWAY	0.766157	1
35	-0.15989	-0.0070908	0.1268	0.89633	GO_ATP_GENERATION_FROM_ADP	1	1
247	0.064119	0.0075086	0.053373	0.11482	GO_NEGATIVE_REGULATION_OF_LOCOMOTION	0.850791	1
18	0.10897	0.0034672	0.16871	0.25918	GO_NCRNA_3_END_PROCESSING	0.91481	1
16	-0.25155	-0.0075465	0.2179	0.87583	GO_LYMPH_NODE_DEVELOPMENT	1	1
315	-0.011174	-0.0014748	0.045435	0.59713	GO_REGULATION_OF_CELLULAR_COMPONENT_SIZE	0.98496	1
170	-0.014302	-0.0013925	0.057856	0.59762	GO_MITOCHONDRIAL_TRANSPORT	0.98496	1
193	-0.041875	-0.0043414	0.05984	0.75797	GO_SULFUR_COMPOUND_BIOSYNTHETIC_PROCESS	1	1
35	-0.034463	-0.0015284	0.15214	0.5896	GO_T_CELL_PROLIFERATION	0.98496	1
385	0.0082403	0.0012	0.040594	0.41957	GO_PROTEIN_TARGETING	0.957204	1
29	0.01396	0.00056364	0.14587	0.46188	GO_POSITIVE_REGULATION_OF_VIRAL_GENOME_REPLICATION	0.967439	1
38	-0.003178	-0.00014684	0.13352	0.50949	GO_NEGATIVE_REGULATION_OF_INNATE_IMMUNE_RESPONSE	0.974552	1
18	0.19015	0.0060504	0.2019	0.17315	GO_REGULATION_OF_ALPHA_AMINO_3_HYDROXY_5_METHYL_4_ISOXAZOLE_PROPIONATE_SELECTIVE_GLUTAMATE_RECEPTOR_ACTIVITY	0.877028	1
27	0.21063	0.008206	0.16061	0.09486	GO_REGULATION_OF_ENDOTHELIAL_CELL_DIFFERENTIATION	0.838518	1
16	0.12172	0.0036516	0.21444	0.28516	GO_REGULATION_OF_NOREPINEPHRINE_SECRETION	0.922424	1
73	-0.0080529	-0.00051521	0.096032	0.53341	GO_GLIAL_CELL_DEVELOPMENT	0.977204	1
102	0.058991	0.0044576	0.075601	0.21762	GO_MITOCHONDRIAL_TRANSLATION	0.897356	1
18	-0.64227	-0.020436	0.2158	0.99854	GO_REGULATION_OF_RETINOIC_ACID_RECEPTOR_SIGNALING_PATHWAY	1	1
165	-0.029006	-0.0027827	0.062733	0.67809	GO_STRIATED_MUSCLE_CELL_DIFFERENTIATION	0.993123	1
78	0.047023	0.0031093	0.096209	0.31251	GO_REGULATION_OF_SYSTEMIC_ARTERIAL_BLOOD_PRESSURE	0.931256	1
60	-0.07761	-0.0045033	0.10965	0.76046	GO_REGULATION_OF_SMOOTH_MUSCLE_CONTRACTION	1	1
16	-0.33884	-0.010166	0.18403	0.9672	GO_POLYOL_CATABOLIC_PROCESS	1	1
152	0.068377	0.0062984	0.070455	0.1659	GO_SECOND_MESSENGER_MEDIATED_SIGNALING	0.876428	1
28	0.27974	0.011098	0.16028	0.040472	GO_NEGATIVE_REGULATION_OF_B_CELL_ACTIVATION	0.772786	1
25	0.16552	0.0062056	0.15618	0.14463	GO_POSITIVE_REGULATION_OF_COAGULATION	0.87003	1
20	0.15971	0.0053564	0.1715	0.17586	GO_NEGATIVE_REGULATION_OF_PROTEIN_TYROSINE_KINASE_ACTIVITY	0.878049	1
44	0.0069642	0.0003462	0.12673	0.47809	GO_LUNG_MORPHOGENESIS	0.968538	1
19	0.21339	0.0069756	0.2305	0.17729	GO_VENTRICULAR_CARDIAC_MUSCLE_CELL_DIFFERENTIATION	0.878431	1
26	0.36278	0.01387	0.16787	0.015351	GO_REGULATION_OF_MACROPHAGE_ACTIVATION	0.729669	1
71	0.028077	0.0017716	0.101	0.39052	GO_VASCULAR_ENDOTHELIAL_GROWTH_FACTOR_RECEPTOR_SIGNALING_PATHWAY	0.948755	1
441	-0.001477	-0.00022982	0.040568	0.51452	GO_POSITIVE_REGULATION_OF_MAPK_CASCADE	0.974947	1
75	0.069978	0.0045377	0.10465	0.25186	GO_MULTICELLULAR_ORGANISMAL_MACROMOLECULE_METABOLIC_PROCESS	0.910925	1
166	-0.016787	-0.0016153	0.062709	0.60553	GO_CARBOHYDRATE_DERIVATIVE_CATABOLIC_PROCESS	0.985803	1
55	-0.12519	-0.0069559	0.11522	0.86138	GO_L_AMINO_ACID_TRANSPORT	1	1
143	0.0069197	0.00061839	0.072784	0.46213	GO_REGULATION_OF_MUSCLE_CONTRACTION	0.967439	1
20	0.52975	0.017767	0.18757	0.0023725	GO_REGULATION_OF_CHOLESTEROL_EFFLUX	0.7119	1
171	-0.12076	-0.011792	0.062924	0.97251	GO_REGULATION_OF_EXOCYTOSIS	1	1
27	0.34135	0.013299	0.16319	0.018238	GO_NEGATIVE_REGULATION_OF_TOLL_LIKE_RECEPTOR_SIGNALING_PATHWAY	0.730162	1
233	-0.077601	-0.0088297	0.056713	0.91438	GO_ANION_TRANSMEMBRANE_TRANSPORT	1	1
452	0.0034958	0.00055054	0.040041	0.46521	GO_REGULATION_OF_HORMONE_LEVELS	0.967439	1
22	0.035551	0.0012504	0.19795	0.42873	GO_BONE_CELL_DEVELOPMENT	0.960326	1
27	-0.26733	-0.010415	0.1771	0.9344	GO_POSITIVE_REGULATION_OF_HEART_GROWTH	1	1
42	-0.0056257	-0.00027324	0.12307	0.51823	GO_NEGATIVE_REGULATION_OF_LIPID_BIOSYNTHETIC_PROCESS	0.975433	1
48	-0.055409	-0.0028766	0.12371	0.67289	GO_NEGATIVE_REGULATION_OF_PEPTIDE_SECRETION	0.992825	1
73	-0.08211	-0.0052533	0.091035	0.81645	GO_VESICLE_TARGETING	1	1
31	-0.15653	-0.0065337	0.1431	0.86297	GO_REGULATION_OF_PROTEIN_EXPORT_FROM_NUCLEUS	1	1
16	-0.39691	-0.011907	0.18619	0.98348	GO_POSITIVE_REGULATION_OF_ACTIN_CYTOSKELETON_REORGANIZATION	1	1
19	0.32252	0.010543	0.17421	0.032067	GO_SEX_DETERMINATION	0.760737	1
30	0.050159	0.0020597	0.1737	0.38638	GO_B_CELL_PROLIFERATION	0.948677	1
177	0.074768	0.0074267	0.056991	0.094782	GO_POSITIVE_REGULATION_OF_DNA_METABOLIC_PROCESS	0.838518	1
96	0.016539	0.0012126	0.078948	0.41704	GO_ESTABLISHMENT_OF_PROTEIN_LOCALIZATION_TO_ENDOPLASMIC_RETICULUM	0.956163	1
18	0.11181	0.0035576	0.206	0.29365	GO_PYRIMIDINE_NUCLEOSIDE_TRIPHOSPHATE_BIOSYNTHETIC_PROCESS	0.927799	1
38	0.015969	0.00073785	0.12215	0.44799	GO_NEGATIVE_REGULATION_OF_ENDOCYTOSIS	0.964276	1
52	0.011965	0.00064644	0.11472	0.45847	GO_REGULATION_OF_LYMPHOCYTE_APOPTOTIC_PROCESS	0.966961	1
45	-0.18948	-0.0095257	0.11765	0.94635	GO_THYMUS_DEVELOPMENT	1	1
15	-0.065124	-0.0018918	0.21757	0.61765	GO_NEGATIVE_REGULATION_OF_ADHERENS_JUNCTION_ORGANIZATION	0.988313	1
29	0.011174	0.00045113	0.15615	0.47148	GO_CEREBELLAR_CORTEX_MORPHOGENESIS	0.967791	1
269	-0.014118	-0.0017243	0.050015	0.61113	GO_POSITIVE_REGULATION_OF_CYTOPLASMIC_TRANSPORT	0.986975	1
383	-0.011423	-0.0016593	0.043758	0.60297	GO_MORPHOGENESIS_OF_AN_EPITHELIUM	0.985087	1
119	0.13747	0.011215	0.075676	0.034654	GO_OSTEOBLAST_DIFFERENTIATION	0.760737	1
84	-0.26489	-0.018174	0.092669	0.99787	GO_REGULATION_OF_STRIATED_MUSCLE_CELL_DIFFERENTIATION	1	1
151	0.043313	0.0039766	0.071677	0.27283	GO_DEFENSE_RESPONSE_TO_VIRUS	0.919089	1
20	-0.017842	-0.00059837	0.18735	0.53793	GO_REGULATION_OF_RUFFLE_ASSEMBLY	0.977484	1
45	-0.20892	-0.010503	0.12682	0.95025	GO_CELLULAR_PIGMENTATION	1	1
237	-0.014939	-0.0017142	0.051356	0.61443	GO_VACUOLAR_TRANSPORT	0.987078	1
131	-0.0096966	-0.00082969	0.07533	0.55121	GO_NEGATIVE_REGULATION_OF_CELL_CELL_ADHESION	0.978169	1
34	0.10152	0.0044373	0.15705	0.25901	GO_LEUKOCYTE_MEDIATED_CYTOTOXICITY	0.91481	1
59	-0.0085594	-0.00049251	0.11268	0.53027	GO_POSITIVE_REGULATION_OF_LYASE_ACTIVITY	0.976372	1
18	-0.058242	-0.0018532	0.15381	0.64753	GO_ENTRAINMENT_OF_CIRCADIAN_CLOCK_BY_PHOTOPERIOD	0.990683	1
30	-0.13798	-0.0056659	0.1506	0.82021	GO_SUPEROXIDE_METABOLIC_PROCESS	1	1
457	-0.035143	-0.0055642	0.038588	0.81877	GO_ORGANIC_HYDROXY_COMPOUND_METABOLIC_PROCESS	1	1
25	-0.11551	-0.0043306	0.13969	0.79585	GO_TELOMERE_MAINTENANCE_VIA_TELOMERE_LENGTHENING	1	1
38	0.15711	0.0072593	0.12512	0.10463	GO_PHOTOTRANSDUCTION	0.844507	1
122	0.17788	0.014692	0.07442	0.0084251	GO_REGULATION_OF_LIGASE_ACTIVITY	0.728294	1
82	-0.017087	-0.0011583	0.09429	0.5719	GO_REGULATION_OF_OXIDOREDUCTASE_ACTIVITY	0.981374	1
18	-0.20627	-0.0065632	0.18211	0.87131	GO_RESPONSE_TO_FOOD	1	1
29	0.082817	0.0033437	0.15373	0.29504	GO_REGULATION_OF_PROTEIN_INSERTION_INTO_MITOCHONDRIAL_MEMBRANE_INVOLVED_IN_APOPTOTIC_SIGNALING_PATHWAY	0.928053	1
96	0.063798	0.0046777	0.075645	0.19951	GO_TELOMERE_ORGANIZATION	0.889311	1
16	-0.14762	-0.0044286	0.19	0.78139	GO_CAMP_BIOSYNTHETIC_PROCESS	1	1
92	-0.026882	-0.0019297	0.082828	0.62724	GO_ALPHA_AMINO_ACID_CATABOLIC_PROCESS	0.988837	1
18	-0.047085	-0.0014982	0.19389	0.59594	GO_CELLULAR_COMPONENT_MAINTENANCE	0.98496	1
27	-0.051966	-0.0020246	0.17303	0.61804	GO_REGULATION_OF_CARDIAC_MUSCLE_CELL_CONTRACTION	0.988313	1
73	-0.0058641	-0.00037518	0.10058	0.52325	GO_FC_GAMMA_RECEPTOR_SIGNALING_PATHWAY	0.976161	1
235	0.089458	0.010222	0.04857	0.032758	GO_RRNA_METABOLIC_PROCESS	0.760737	1
144	-0.024891	-0.0022322	0.070986	0.63707	GO_NEUROTRANSMITTER_TRANSPORT	0.989297	1
25	-0.069273	-0.0025971	0.1755	0.65347	GO_REGULATION_OF_T_HELPER_CELL_DIFFERENTIATION	0.991499	1
23	0.29773	0.010707	0.17676	0.046058	GO_REGULATION_OF_VOLTAGE_GATED_CALCIUM_CHANNEL_ACTIVITY	0.793354	1
36	0.13224	0.0059474	0.13058	0.15561	GO_PH_REDUCTION	0.873037	1
55	-0.10833	-0.006019	0.10323	0.853	GO_MONOSACCHARIDE_CATABOLIC_PROCESS	1	1
44	0.018762	0.00093268	0.11178	0.43335	GO_POSITIVE_REGULATION_OF_MRNA_METABOLIC_PROCESS	0.961345	1
23	-0.11563	-0.0041583	0.14973	0.78002	GO_REGULATION_OF_EPIDERMAL_GROWTH_FACTOR_ACTIVATED_RECEPTOR_ACTIVITY	1	1
18	-0.0043628	-0.00013882	0.20994	0.50829	GO_POTASSIUM_ION_HOMEOSTASIS	0.974324	1
72	0.054957	0.003492	0.098547	0.28854	GO_HORMONE_TRANSPORT	0.923399	1
18	-0.37826	-0.012036	0.19147	0.97589	GO_NEGATIVE_REGULATION_OF_MYOTUBE_DIFFERENTIATION	1	1
117	-0.027819	-0.0022504	0.080638	0.63494	GO_INORGANIC_ANION_TRANSPORT	0.989145	1
21	-0.33431	-0.011489	0.16068	0.98126	GO_CARBOHYDRATE_PHOSPHORYLATION	1	1
150	0.018605	0.0017026	0.064216	0.38602	GO_PROTEIN_IMPORT	0.948677	1
36	0.21658	0.0097408	0.13403	0.053074	GO_NUCLEOSIDE_BISPHOSPHATE_METABOLIC_PROCESS	0.815895	1
57	0.042779	0.0024196	0.10268	0.33848	GO_REGULATION_OF_INTRACELLULAR_STEROID_HORMONE_RECEPTOR_SIGNALING_PATHWAY	0.935125	1
15	0.40665	0.011813	0.20684	0.024657	GO_MAMMARY_GLAND_EPITHELIAL_CELL_DIFFERENTIATION	0.751958	1
17	-0.46244	-0.0143	0.18741	0.99319	GO_CELLULAR_RESPONSE_TO_GAMMA_RADIATION	1	1
27	0.08012	0.0031215	0.15354	0.3009	GO_REGULATION_OF_FIBROBLAST_MIGRATION	0.929912	1
154	0.031916	0.002959	0.067098	0.31716	GO_REGENERATION	0.931803	1
97	0.11649	0.0085853	0.083736	0.082096	GO_EXTRINSIC_APOPTOTIC_SIGNALING_PATHWAY	0.832512	1
23	-0.013303	-0.0004784	0.16701	0.53174	GO_REGULATION_OF_TRANSLATIONAL_ELONGATION	0.976964	1
114	-0.041944	-0.0033496	0.075454	0.71085	GO_CELL_MATRIX_ADHESION	0.998609	1
37	0.079586	0.0036287	0.14491	0.29144	GO_PITUITARY_GLAND_DEVELOPMENT	0.925315	1
37	0.17613	0.0080304	0.15376	0.12601	GO_MATING	0.860012	1
25	-0.026997	-0.0010121	0.17004	0.56307	GO_DEVELOPMENTAL_INDUCTION	0.980347	1
17	-0.010599	-0.00032774	0.20113	0.52101	GO_NEGATIVE_REGULATION_OF_ALCOHOL_BIOSYNTHETIC_PROCESS	0.976161	1
19	0.30804	0.01007	0.22021	0.080939	GO_CHROMOSOME_SEPARATION	0.832512	1
26	0.032802	0.0012541	0.18703	0.43039	GO_GANGLIOSIDE_METABOLIC_PROCESS	0.960651	1
158	0.11612	0.010903	0.065093	0.037228	GO_TISSUE_HOMEOSTASIS	0.765921	1
21	0.058059	0.0019952	0.20255	0.3872	GO_GAMMA_AMINOBUTYRIC_ACID_SIGNALING_PATHWAY	0.948677	1
17	0.52533	0.016245	0.20818	0.0058144	GO_POSITIVE_REGULATION_OF_STEROL_TRANSPORT	0.728294	1
112	-0.043229	-0.003422	0.080122	0.70524	GO_ADAPTIVE_IMMUNE_RESPONSE_BASED_ON_SOMATIC_RECOMBINATION_OF_IMMUNE_RECEPTORS_BUILT_FROM_IMMUNOGLOBULIN_SUPERFAMILY_DOMAINS	0.997402	1
150	-0.031172	-0.0028526	0.064669	0.6851	GO_CELL_CYCLE_ARREST	0.994134	1
16	0.083877	0.0025164	0.20444	0.3408	GO_THYROID_HORMONE_METABOLIC_PROCESS	0.935839	1
27	0.11064	0.0043106	0.17186	0.25986	GO_APOPTOTIC_CELL_CLEARANCE	0.914979	1
94	0.068572	0.0049753	0.088366	0.21888	GO_MODIFICATION_OF_MORPHOLOGY_OR_PHYSIOLOGY_OF_OTHER_ORGANISM	0.89766	1
44	0.2094	0.010409	0.10947	0.027891	GO_RIBOSOME_ASSEMBLY	0.75243	1
35	0.030361	0.0013464	0.12361	0.40299	GO_NEGATIVE_REGULATION_OF_ACTIN_FILAMENT_DEPOLYMERIZATION	0.952737	1
65	0.097878	0.0059103	0.10296	0.17091	GO_REGULATION_OF_CELL_JUNCTION_ASSEMBLY	0.877028	1
20	0.1599	0.0053628	0.20002	0.21202	GO_HYPEROSMOTIC_RESPONSE	0.895	1
16	0.070208	0.0021063	0.21535	0.37221	GO_REGULATION_OF_SMAD_PROTEIN_IMPORT_INTO_NUCLEUS	0.945418	1
71	0.050784	0.0032045	0.10165	0.30868	GO_ARTERY_DEVELOPMENT	0.930865	1
24	0.03075	0.0011296	0.17143	0.42882	GO_PROTEIN_DEALKYLATION	0.960326	1
38	0.023307	0.0010769	0.13039	0.42907	GO_NEGATIVE_REGULATION_OF_TYPE_I_INTERFERON_PRODUCTION	0.960326	1
14	-0.0072752	-0.00020418	0.20676	0.51403	GO_EXTRACELLULAR_MATRIX_ASSEMBLY	0.974947	1
52	0.012362	0.00066789	0.10524	0.45325	GO_POSTREPLICATION_REPAIR	0.964782	1
434	-0.0099536	-0.0015368	0.0428	0.59195	GO_SKELETAL_SYSTEM_DEVELOPMENT	0.98496	1
16	0.34487	0.010346	0.21941	0.058007	GO_CARDIAC_MYOFIBRIL_ASSEMBLY	0.816024	1
210	-0.0027944	-0.00030205	0.060747	0.51835	GO_REGULATION_OF_HEART_CONTRACTION	0.975433	1
88	-0.10287	-0.0072229	0.082049	0.89503	GO_CELLULAR_AMINO_ACID_BIOSYNTHETIC_PROCESS	1	1
22	-0.1039	-0.0036546	0.18693	0.71083	GO_CRANIAL_NERVE_MORPHOGENESIS	0.998609	1
34	0.068808	0.0030077	0.13979	0.31128	GO_ACTIVATION_OF_JUN_KINASE_ACTIVITY	0.931256	1
19	-0.0096107	-0.00031417	0.17392	0.52203	GO_FIBRIL_ORGANIZATION	0.976161	1
82	-0.072441	-0.0049108	0.087664	0.79569	GO_LONG_CHAIN_FATTY_ACID_METABOLIC_PROCESS	1	1
411	-0.045076	-0.0067772	0.042226	0.85712	GO_MONOVALENT_INORGANIC_CATION_TRANSPORT	1	1
24	0.25083	0.009214	0.16987	0.0699	GO_POSITIVE_REGULATION_OF_BEHAVIOR	0.826556	1
14	-0.1598	-0.0044848	0.24616	0.74189	GO_CALCIUM_MEDIATED_SIGNALING_USING_INTRACELLULAR_CALCIUM_SOURCE	1	1
140	0.051899	0.0045896	0.071663	0.23447	GO_NEURAL_TUBE_DEVELOPMENT	0.905628	1
73	0.12877	0.0082385	0.093676	0.084633	GO_POLYSACCHARIDE_METABOLIC_PROCESS	0.832512	1
53	0.0022317	0.00012173	0.11362	0.49216	GO_CYCLIC_NUCLEOTIDE_METABOLIC_PROCESS	0.970061	1
86	-0.17941	-0.012454	0.095109	0.97037	GO_POSITIVE_REGULATION_OF_T_CELL_PROLIFERATION	1	1
40	0.091144	0.0043205	0.13037	0.24224	GO_MULTICELLULAR_ORGANISMAL_MOVEMENT	0.907466	1
33	0.16487	0.0070999	0.15366	0.14166	GO_REGULATION_OF_MYELINATION	0.87003	1
38	0.0087101	0.00040245	0.13177	0.47365	GO_REGULATION_OF_AXON_GUIDANCE	0.96817	1
22	0.14895	0.0052391	0.19311	0.22026	GO_REGULATION_OF_DOPAMINE_SECRETION	0.898406	1
27	0.0073347	0.00028576	0.15011	0.48051	GO_RESPONSE_TO_COPPER_ION	0.968538	1
25	0.25166	0.0094349	0.16834	0.067476	GO_REGULATION_OF_CIRCADIAN_SLEEP_WAKE_CYCLE	0.821684	1
61	0.032907	0.0019252	0.11074	0.38318	GO_NEGATIVE_REGULATION_OF_CELLULAR_PROTEIN_CATABOLIC_PROCESS	0.947901	1
19	0.0091589	0.0002994	0.15979	0.47715	GO_REGULATION_OF_DOUBLE_STRAND_BREAK_REPAIR_VIA_HOMOLOGOUS_RECOMBINATION	0.968538	1
46	0.099782	0.0050715	0.11426	0.19126	GO_RESPONSE_TO_AXON_INJURY	0.884331	1
37	-0.055638	-0.0025368	0.11995	0.67862	GO_REGULATION_OF_VACUOLE_ORGANIZATION	0.993123	1
54	0.065074	0.0035827	0.1119	0.28045	GO_CIRCADIAN_REGULATION_OF_GENE_EXPRESSION	0.92089	1
27	-0.16292	-0.0063474	0.16376	0.8401	GO_RETINOL_METABOLIC_PROCESS	1	1
24	-0.0067807	-0.00024909	0.18842	0.51435	GO_NEGATIVE_REGULATION_OF_EXOCYTOSIS	0.974947	1
65	0.048149	0.0029074	0.10711	0.32652	GO_INTRACELLULAR_STEROID_HORMONE_RECEPTOR_SIGNALING_PATHWAY	0.933433	1
294	0.079825	0.010185	0.050335	0.056396	GO_REGULATION_OF_WNT_SIGNALING_PATHWAY	0.816024	1
19	-0.006233	-0.00020375	0.17665	0.51407	GO_NEGATIVE_REGULATION_OF_CELL_JUNCTION_ASSEMBLY	0.974947	1
167	-0.034999	-0.0033778	0.063602	0.70894	GO_ANTIGEN_PROCESSING_AND_PRESENTATION_OF_PEPTIDE_ANTIGEN	0.998609	1
26	-0.21149	-0.0080857	0.16773	0.89631	GO_HIPPO_SIGNALING	1	1
23	-0.16128	-0.0058	0.17833	0.8171	GO_NEGATIVE_REGULATION_OF_EPITHELIAL_TO_MESENCHYMAL_TRANSITION	1	1
40	-0.031424	-0.0014896	0.13655	0.591	GO_REGULATION_OF_MEMBRANE_DEPOLARIZATION	0.98496	1
19	-0.38875	-0.012708	0.20882	0.96866	GO_REGULATION_OF_CARDIAC_MUSCLE_CELL_DIFFERENTIATION	1	1
68	-0.051742	-0.0031954	0.099188	0.69904	GO_INTRINSIC_APOPTOTIC_SIGNALING_PATHWAY_IN_RESPONSE_TO_DNA_DAMAGE	0.995419	1
26	0.29431	0.011252	0.1715	0.043083	GO_TETRAPYRROLE_BIOSYNTHETIC_PROCESS	0.783544	1
176	-0.010251	-0.0010154	0.057096	0.57125	GO_NUCLEOSIDE_PHOSPHATE_BIOSYNTHETIC_PROCESS	0.981374	1
21	-0.037797	-0.0012989	0.16743	0.5893	GO_PROTEIN_LIPID_COMPLEX_ASSEMBLY	0.98496	1
32	0.035641	0.0015115	0.14107	0.40027	GO_POSITIVE_REGULATION_OF_SODIUM_ION_TRANSPORT	0.952348	1
16	-0.055615	-0.0016685	0.22543	0.59743	GO_DETECTION_OF_OTHER_ORGANISM	0.98496	1
48	0.041394	0.002149	0.12493	0.37019	GO_NEURAL_RETINA_DEVELOPMENT	0.944914	1
19	0.15188	0.004965	0.14741	0.15143	GO_CLEAVAGE_INVOLVED_IN_RRNA_PROCESSING	0.871744	1
16	0.071363	0.0021409	0.20146	0.36159	GO_REGULATION_OF_EXIT_FROM_MITOSIS	0.941934	1
39	0.1974	0.0092398	0.13998	0.079248	GO_FORELIMB_MORPHOGENESIS	0.832512	1
23	-0.05724	-0.0020585	0.16795	0.63338	GO_ASPARTATE_FAMILY_AMINO_ACID_BIOSYNTHETIC_PROCESS	0.988945	1
15	-0.14374	-0.0041756	0.21667	0.74646	GO_POSITIVE_REGULATION_OF_HISTONE_H3_K4_METHYLATION	1	1
430	0.059346	0.0091216	0.038764	0.062896	GO_MALE_GAMETE_GENERATION	0.819647	1
32	0.28612	0.012134	0.14294	0.022669	GO_NEGATIVE_REGULATION_OF_RESPONSE_TO_OXIDATIVE_STRESS	0.746277	1
58	-0.099449	-0.0056737	0.10637	0.82508	GO_ORGANELLE_TRANSPORT_ALONG_MICROTUBULE	1	1
21	-0.00037206	-1.2786e-05	0.20627	0.50072	GO_CHONDROCYTE_DEVELOPMENT	0.972636	1
17	-0.030429	-0.00094096	0.2162	0.55596	GO_MEMBRANE_RAFT_ORGANIZATION	0.978529	1
88	0.012061	0.00084687	0.08578	0.44409	GO_MITOTIC_SISTER_CHROMATID_SEGREGATION	0.96334	1
18	-0.10581	-0.0033667	0.18413	0.71722	GO_MICROTUBULE_NUCLEATION	0.999	1
343	0.025076	0.0034509	0.042391	0.27708	GO_ESTABLISHMENT_OF_PROTEIN_LOCALIZATION_TO_ORGANELLE	0.919123	1
103	0.059138	0.0044905	0.084894	0.24303	GO_REGULATION_OF_SEQUESTERING_OF_CALCIUM_ION	0.908252	1
102	-0.13317	-0.010063	0.080603	0.95075	GO_XENOPHAGY	1	1
18	-0.18199	-0.0057906	0.19444	0.82534	GO_DRUG_TRANSMEMBRANE_TRANSPORT	1	1
27	0.39949	0.015564	0.16489	0.0077073	GO_MYD88_DEPENDENT_TOLL_LIKE_RECEPTOR_SIGNALING_PATHWAY	0.728294	1
163	-0.025607	-0.0024419	0.06182	0.66064	GO_REGULATION_OF_PROTEIN_POLYMERIZATION	0.991528	1
27	-0.29616	-0.011539	0.14483	0.97956	GO_REGULATION_OF_PROTEIN_TARGETING_TO_MEMBRANE	1	1
117	-0.028079	-0.0022714	0.082112	0.6338	GO_KIDNEY_EPITHELIUM_DEVELOPMENT	0.988945	1
13	-0.34929	-0.0094464	0.18165	0.97274	GO_HISTONE_H2A_UBIQUITINATION	1	1
22	0.20829	0.0073262	0.15711	0.092471	GO_REGULATION_OF_HAIR_CYCLE	0.837779	1
47	0.026244	0.0013483	0.10631	0.4025	GO_POSITIVE_REGULATION_OF_RECEPTOR_MEDIATED_ENDOCYTOSIS	0.952737	1
20	0.27052	0.0090726	0.20557	0.094108	GO_ESTABLISHMENT_OF_MITOTIC_SPINDLE_ORIENTATION	0.838518	1
22	0.1054	0.0037073	0.18105	0.28023	GO_POSITIVE_REGULATION_OF_PROTEIN_OLIGOMERIZATION	0.920859	1
25	0.038742	0.0014525	0.16873	0.4092	GO_SPINDLE_CHECKPOINT	0.953686	1
70	0.053473	0.0033504	0.10224	0.30048	GO_POSITIVE_REGULATION_OF_STAT_CASCADE	0.929912	1
18	0.1107	0.0035223	0.19676	0.28685	GO_LEUKOTRIENE_BIOSYNTHETIC_PROCESS	0.922424	1
27	0.068302	0.002661	0.15723	0.332	GO_POSITIVE_REGULATION_OF_SUBSTRATE_ADHESION_DEPENDENT_CELL_SPREADING	0.935011	1
33	0.11816	0.0050884	0.15612	0.22458	GO_CATECHOLAMINE_METABOLIC_PROCESS	0.900097	1
25	0.10499	0.0039363	0.16446	0.26161	GO_POSITIVE_REGULATION_OF_PROTEIN_COMPLEX_DISASSEMBLY	0.916603	1
30	0.046107	0.0018933	0.15219	0.38096	GO_BLASTOCYST_FORMATION	0.947651	1
19	0.11804	0.0038587	0.19931	0.27685	GO_REGULATION_OF_WATER_LOSS_VIA_SKIN	0.919123	1
19	0.062064	0.0020288	0.20907	0.38329	GO_NEGATIVE_REGULATION_OF_REGULATED_SECRETORY_PATHWAY	0.947901	1
23	0.065132	0.0023423	0.16377	0.34543	GO_POSITIVE_REGULATION_OF_ALCOHOL_BIOSYNTHETIC_PROCESS	0.936671	1
30	-0.10287	-0.0042241	0.16471	0.73386	GO_PYRIMIDINE_RIBONUCLEOSIDE_METABOLIC_PROCESS	1	1
17	0.3696	0.011429	0.21205	0.040678	GO_PROTEIN_LOCALIZATION_TO_CENTROSOME	0.774378	1
36	0.048198	0.0021677	0.14398	0.3689	GO_POSITIVE_REGULATION_OF_B_CELL_PROLIFERATION	0.944914	1
18	0.19463	0.006193	0.22216	0.1905	GO_MUSCLE_CELL_PROLIFERATION	0.883805	1
60	-0.13918	-0.0080758	0.11149	0.89404	GO_AMINO_ACID_TRANSMEMBRANE_TRANSPORT	1	1
169	-0.049068	-0.0047635	0.064229	0.77754	GO_CELLULAR_RESPONSE_TO_ACID_CHEMICAL	1	1
17	0.0186	0.00057518	0.19077	0.46116	GO_PHAGOCYTOSIS_ENGULFMENT	0.967439	1
17	0.21968	0.0067931	0.21727	0.156	GO_REGULATION_OF_TOLERANCE_INDUCTION	0.873037	1
31	0.019252	0.00080363	0.13747	0.44431	GO_CELLULAR_SENESCENCE	0.96334	1
15	0.40319	0.011712	0.22762	0.038261	GO_SULFATION	0.766157	1
40	-0.0075168	-0.00035632	0.11748	0.52551	GO_REGULATION_OF_MEIOTIC_CELL_CYCLE	0.976161	1
20	-0.21441	-0.0071908	0.1794	0.88397	GO_DNA_DEALKYLATION	1	1
90	0.074572	0.0052949	0.091922	0.20861	GO_ACTIN_FILAMENT_BASED_MOVEMENT	0.891778	1
151	-0.0027455	-0.00025207	0.070288	0.51558	GO_POSITIVE_REGULATION_OF_EPITHELIAL_CELL_PROLIFERATION	0.974947	1
26	-0.042653	-0.0016307	0.15481	0.60854	GO_SARCOMERE_ORGANIZATION	0.986732	1
26	0.15482	0.0059191	0.1644	0.17318	GO_POSITIVE_REGULATION_OF_B_CELL_MEDIATED_IMMUNITY	0.877028	1
110	0.14467	0.01135	0.078888	0.033342	GO_OVULATION_CYCLE	0.760737	1
25	0.0084814	0.00031798	0.16652	0.47969	GO_VENTRICULAR_SYSTEM_DEVELOPMENT	0.968538	1
78	-0.068414	-0.0045238	0.094073	0.76646	GO_ADULT_LOCOMOTORY_BEHAVIOR	1	1
36	-0.21407	-0.0096278	0.13987	0.93705	GO_REGULATION_OF_ACTIVATED_T_CELL_PROLIFERATION	1	1
200	-0.1225	-0.012926	0.057559	0.98334	GO_POSITIVE_REGULATION_OF_HOMEOSTATIC_PROCESS	1	1
16	0.15804	0.0047414	0.19469	0.20846	GO_REGULATION_OF_IMMUNOGLOBULIN_SECRETION	0.891778	1
25	0.035838	0.0013436	0.16505	0.41405	GO_ACETYL_COA_METABOLIC_PROCESS	0.95594	1
51	-0.16625	-0.0088956	0.11387	0.92783	GO_IRON_ION_TRANSPORT	1	1
16	0.11528	0.0034583	0.19707	0.2793	GO_REGULATION_OF_RECEPTOR_BINDING	0.920022	1
35	-0.43292	-0.019199	0.14333	0.99874	GO_POSITIVE_REGULATION_OF_POTASSIUM_ION_TRANSPORT	1	1
416	-0.05188	-0.0078463	0.043066	0.88582	GO_POSITIVE_REGULATION_OF_NERVOUS_SYSTEM_DEVELOPMENT	1	1
28	-0.070261	-0.0027875	0.16654	0.66344	GO_REGULATION_OF_CARDIAC_MUSCLE_CELL_PROLIFERATION	0.991528	1
24	-0.0048382	-0.00017773	0.15767	0.51224	GO_REGULATION_OF_LAMELLIPODIUM_ASSEMBLY	0.974947	1
67	-0.14407	-0.0088317	0.096944	0.93136	GO_CELLULAR_KETONE_METABOLIC_PROCESS	1	1
41	-0.22048	-0.010581	0.13811	0.94479	GO_CRANIAL_NERVE_DEVELOPMENT	1	1
39	-0.10966	-0.0051332	0.13646	0.78919	GO_WNT_SIGNALING_PATHWAY_CALCIUM_MODULATING_PATHWAY	1	1
54	-0.26358	-0.014512	0.10371	0.99448	GO_EPIDERMAL_GROWTH_FACTOR_RECEPTOR_SIGNALING_PATHWAY	1	1
25	0.022238	0.00083372	0.17704	0.45002	GO_CELL_PROLIFERATION_IN_FOREBRAIN	0.964276	1
23	0.34885	0.012545	0.17884	0.025558	GO_REGULATION_OF_POSITIVE_CHEMOTAXIS	0.75243	1
27	0.24305	0.0094693	0.18354	0.092715	GO_NEGATIVE_REGULATION_OF_NOTCH_SIGNALING_PATHWAY	0.837779	1
23	-0.30752	-0.011059	0.17132	0.96366	GO_MEMBRANE_LIPID_CATABOLIC_PROCESS	1	1
21	-0.048661	-0.0016722	0.19456	0.59875	GO_POSITIVE_REGULATION_OF_NEUROBLAST_PROLIFERATION	0.985087	1
56	0.013204	0.00074027	0.11101	0.45266	GO_PEPTIDE_SECRETION	0.964782	1
79	0.028811	0.0019172	0.090151	0.37464	GO_THIOESTER_METABOLIC_PROCESS	0.945655	1
26	0.1205	0.0046071	0.16012	0.22586	GO_NEGATIVE_REGULATION_OF_INTRINSIC_APOPTOTIC_SIGNALING_PATHWAY_IN_RESPONSE_TO_DNA_DAMAGE	0.900508	1
128	-0.04996	-0.004226	0.073807	0.75076	GO_NEGATIVE_REGULATION_OF_CELLULAR_AMIDE_METABOLIC_PROCESS	1	1
19	-0.059732	-0.0019526	0.17996	0.63003	GO_PURINE_RIBONUCLEOSIDE_BISPHOSPHATE_METABOLIC_PROCESS	0.988928	1
18	0.095747	0.0030465	0.19693	0.31342	GO_PEPTIDYL_CYSTEINE_MODIFICATION	0.931599	1
272	-0.019352	-0.0023765	0.05234	0.64421	GO_LEUKOCYTE_DIFFERENTIATION	0.990152	1
38	-0.15583	-0.0072003	0.14514	0.85851	GO_RESPONSE_TO_EXOGENOUS_DSRNA	1	1
129	0.0048518	0.00041198	0.07468	0.4741	GO_MORPHOGENESIS_OF_EMBRYONIC_EPITHELIUM	0.96817	1
31	0.14159	0.0059101	0.14212	0.15956	GO_SKELETAL_MUSCLE_CONTRACTION	0.873037	1
18	-0.2124	-0.0067584	0.19698	0.85954	GO_TONGUE_DEVELOPMENT	1	1
20	-0.07344	-0.002463	0.20936	0.63712	GO_BONE_GROWTH	0.989297	1
35	-0.058722	-0.0026042	0.14601	0.65622	GO_ACTIN_POLYMERIZATION_OR_DEPOLYMERIZATION	0.991499	1
101	0.15653	0.01177	0.077492	0.0217	GO_PROTEIN_MODIFICATION_BY_SMALL_PROTEIN_REMOVAL	0.744161	1
50	0.2931	0.01553	0.1193	0.0070152	GO_REGULATION_OF_NITRIC_OXIDE_BIOSYNTHETIC_PROCESS	0.728294	1
29	0.11352	0.0045833	0.15604	0.23346	GO_PHOSPHATIDYLGLYCEROL_METABOLIC_PROCESS	0.905391	1
28	-0.11321	-0.0044917	0.1526	0.77092	GO_PYRIMIDINE_NUCLEOSIDE_BIOSYNTHETIC_PROCESS	1	1
86	0.040387	0.0028035	0.080893	0.3088	GO_TRANSLATIONAL_TERMINATION	0.930865	1
22	-0.095332	-0.0033531	0.19092	0.69122	GO_ENDOCARDIAL_CUSHION_MORPHOGENESIS	0.994522	1
333	0.040416	0.0054819	0.046062	0.19013	GO_REGULATION_OF_INNATE_IMMUNE_RESPONSE	0.883805	1
18	0.18706	0.0059521	0.18953	0.16183	GO_MODULATION_BY_HOST_OF_VIRAL_PROCESS	0.87543	1
74	0.1026	0.006609	0.089187	0.12499	GO_REGULATION_OF_DNA_REPAIR	0.860012	1
36	-0.016252	-0.00073094	0.14956	0.54327	GO_REGULATION_OF_MEMBRANE_LIPID_DISTRIBUTION	0.977484	1
20	-0.06543	-0.0021944	0.19138	0.63378	GO_REFLEX	0.988945	1
144	0.0050411	0.00045207	0.070921	0.47167	GO_LEUKOCYTE_MEDIATED_IMMUNITY	0.967896	1
422	-0.028826	-0.0043902	0.037792	0.77719	GO_ORGANOPHOSPHATE_BIOSYNTHETIC_PROCESS	1	1
146	-0.13823	-0.012481	0.069273	0.97699	GO_PROTEIN_LOCALIZATION_TO_CELL_PERIPHERY	1	1
25	-0.025585	-0.0009592	0.17263	0.55891	GO_NEGATIVE_REGULATION_OF_FIBROBLAST_PROLIFERATION	0.978529	1
100	-0.15088	-0.01129	0.084049	0.96368	GO_REGULATION_OF_MUSCLE_TISSUE_DEVELOPMENT	1	1
255	-0.067622	-0.0080443	0.050094	0.91147	GO_ORGANIC_ACID_BIOSYNTHETIC_PROCESS	1	1
14	-0.054517	-0.00153	0.19257	0.61145	GO_NEGATIVE_REGULATION_OF_DNA_DEPENDENT_DNA_REPLICATION	0.986975	1
140	-0.0047421	-0.00041936	0.07011	0.52696	GO_REGULATION_OF_LEUKOCYTE_MIGRATION	0.976161	1
18	-0.6787	-0.021595	0.20891	0.99942	GO_ORGAN_MATURATION	1	1
75	0.26152	0.016958	0.09558	0.0031114	GO_REGULATION_OF_CELLULAR_RESPONSE_TO_HEAT	0.7119	1
28	0.0091592	0.00036338	0.16683	0.47811	GO_POSITIVE_REGULATION_OF_ACUTE_INFLAMMATORY_RESPONSE	0.968538	1
27	0.20322	0.0079174	0.16821	0.11351	GO_GASTRULATION_WITH_MOUTH_FORMING_SECOND	0.850791	1
68	0.1527	0.0094302	0.10958	0.08174	GO_ENDOTHELIAL_CELL_DIFFERENTIATION	0.832512	1
127	-0.052342	-0.0044102	0.071604	0.7676	GO_NEGATIVE_REGULATION_OF_CELLULAR_PROTEIN_LOCALIZATION	1	1
48	-0.013598	-0.00070598	0.11789	0.54591	GO_PHOSPHATIDYLINOSITOL_3_PHOSPHATE_BIOSYNTHETIC_PROCESS	0.977484	1
17	0.0083061	0.00025685	0.21111	0.48431	GO_CYCLIC_NUCLEOTIDE_CATABOLIC_PROCESS	0.96939	1
30	-0.1217	-0.0049977	0.15017	0.79116	GO_RESPONSE_TO_EPIDERMAL_GROWTH_FACTOR	1	1
123	-0.083654	-0.0069374	0.073182	0.87349	GO_POSITIVE_REGULATION_OF_TRANSMEMBRANE_TRANSPORT	1	1
35	0.17294	0.0076696	0.13538	0.10073	GO_REGULATION_OF_NUCLEOTIDE_CATABOLIC_PROCESS	0.843068	1
73	0.11782	0.007538	0.095339	0.10827	GO_POSITIVE_REGULATION_OF_CARBOHYDRATE_METABOLIC_PROCESS	0.848256	1
337	0.020796	0.0028373	0.045274	0.323	GO_WNT_SIGNALING_PATHWAY	0.933103	1
177	-0.065208	-0.0064771	0.062407	0.85196	GO_REGULATION_OF_NEUROTRANSMITTER_LEVELS	1	1
128	0.042854	0.0036249	0.074155	0.28167	GO_POSITIVE_REGULATION_OF_STRESS_ACTIVATED_PROTEIN_KINASE_SIGNALING_CASCADE	0.921646	1
19	0.066007	0.0021577	0.19219	0.36563	GO_PEPTIDYL_ARGININE_MODIFICATION	0.94411	1
85	0.19715	0.013606	0.091116	0.015252	GO_REGULATION_OF_CELLULAR_AMINE_METABOLIC_PROCESS	0.729669	1
17	0.11243	0.0034767	0.16682	0.25017	GO_RRNA_TRANSCRIPTION	0.910079	1
51	0.16808	0.0089939	0.11797	0.077124	GO_POSITIVE_REGULATION_OF_LIPID_TRANSPORT	0.831473	1
16	0.18379	0.0055139	0.21103	0.1919	GO_ANATOMICAL_STRUCTURE_ARRANGEMENT	0.884493	1
54	-0.02728	-0.0015019	0.11895	0.5907	GO_EPITHELIAL_TO_MESENCHYMAL_TRANSITION	0.98496	1
69	-0.042346	-0.0026342	0.095358	0.6715	GO_SINGLE_ORGANISM_MEMBRANE_BUDDING	0.991938	1
140	0.12762	0.011286	0.067772	0.029852	GO_NEGATIVE_REGULATION_OF_MAPK_CASCADE	0.756119	1
248	-0.012041	-0.0014129	0.054722	0.58708	GO_NEGATIVE_REGULATION_OF_NERVOUS_SYSTEM_DEVELOPMENT	0.984668	1
29	0.015406	0.00062203	0.16904	0.46369	GO_REGULATION_OF_EXTRACELLULAR_MATRIX_ORGANIZATION	0.967439	1
50	0.057836	0.0030643	0.12896	0.32691	GO_CELL_DIFFERENTIATION_IN_SPINAL_CORD	0.93348	1
18	-0.015889	-0.00050556	0.18848	0.53359	GO_MITOTIC_G2_M_TRANSITION_CHECKPOINT	0.977204	1
18	-0.25281	-0.0080441	0.21887	0.87596	GO_PYRIMIDINE_NUCLEOBASE_METABOLIC_PROCESS	1	1
51	0.0024946	0.00013349	0.093161	0.48932	GO_RNA_METHYLATION	0.969415	1
15	-0.18093	-0.0052558	0.2031	0.81349	GO_PURINE_CONTAINING_COMPOUND_SALVAGE	1	1
19	0.14797	0.0048371	0.16645	0.18701	GO_INNER_EAR_RECEPTOR_STEREOCILIUM_ORGANIZATION	0.882673	1
58	-0.16481	-0.0094027	0.10874	0.93519	GO_NEGATIVE_REGULATION_OF_CATION_TRANSMEMBRANE_TRANSPORT	1	1
59	0.22113	0.012724	0.11704	0.029428	GO_REGULATION_OF_PHOSPHOLIPID_METABOLIC_PROCESS	0.75243	1
109	-0.020966	-0.0016374	0.077619	0.60646	GO_NEGATIVE_REGULATION_OF_CYTOPLASMIC_TRANSPORT	0.985803	1
22	-0.15276	-0.0053731	0.16352	0.8249	GO_POSITIVE_REGULATION_OF_CELLULAR_RESPONSE_TO_TRANSFORMING_GROWTH_FACTOR_BETA_STIMULUS	1	1
23	0.031893	0.0011469	0.1878	0.43257	GO_AXON_REGENERATION	0.961345	1
84	-0.017568	-0.0012053	0.092507	0.57531	GO_CALCIUM_MEDIATED_SIGNALING	0.982274	1
47	0.1853	0.0095197	0.10887	0.04438	GO_SPERM_MOTILITY	0.790035	1
125	0.11248	0.0094029	0.074295	0.065027	GO_NEGATIVE_REGULATION_OF_SEQUENCE_SPECIFIC_DNA_BINDING_TRANSCRIPTION_FACTOR_ACTIVITY	0.819647	1
103	0.037608	0.0028557	0.081039	0.3213	GO_NEGATIVE_REGULATION_OF_PROTEIN_CATABOLIC_PROCESS	0.933103	1
315	-0.03249	-0.0042883	0.045685	0.76151	GO_CELLULAR_AMINO_ACID_METABOLIC_PROCESS	1	1
39	-0.12148	-0.0056861	0.13948	0.80809	GO_POSITIVE_REGULATION_OF_DNA_BINDING	1	1
22	0.082913	0.0029163	0.16787	0.31069	GO_NUCLEOTIDE_TRANSPORT	0.931256	1
22	0.012354	0.00043451	0.15365	0.46796	GO_SYNAPTIC_VESICLE_RECYCLING	0.967439	1
24	0.29174	0.010717	0.15359	0.028763	GO_POSITIVE_REGULATION_OF_NUCLEOSIDE_METABOLIC_PROCESS	0.75243	1
90	0.08732	0.0062001	0.094719	0.1783	GO_DORSAL_VENTRAL_PATTERN_FORMATION	0.880157	1
49	0.014803	0.00077647	0.10765	0.44531	GO_AEROBIC_RESPIRATION	0.963595	1
140	-0.039957	-0.0035335	0.068652	0.71972	GO_CELLULAR_RESPONSE_TO_INSULIN_STIMULUS	0.999224	1
18	-0.13911	-0.0044264	0.18505	0.7739	GO_COPPER_ION_TRANSPORT	1	1
22	0.0062308	0.00021916	0.19119	0.487	GO_MEMBRANE_ASSEMBLY	0.96939	1
27	-0.053042	-0.0020665	0.16191	0.62839	GO_REGULATION_OF_DNA_DAMAGE_RESPONSE_SIGNAL_TRANSDUCTION_BY_P53_CLASS_MEDIATOR	0.988928	1
21	0.14197	0.0048789	0.20692	0.24632	GO_LIPID_DIGESTION	0.90938	1
22	-0.10099	-0.003552	0.17716	0.71567	GO_POSITIVE_REGULATION_OF_G1_S_TRANSITION_OF_MITOTIC_CELL_CYCLE	0.998804	1
49	-0.041236	-0.0021629	0.12392	0.63035	GO_NEUROMUSCULAR_PROCESS_CONTROLLING_BALANCE	0.988928	1
25	-0.17312	-0.0064907	0.15969	0.86085	GO_ORGAN_OR_TISSUE_SPECIFIC_IMMUNE_RESPONSE	1	1
17	0.26192	0.0080994	0.21235	0.10872	GO_REGULATION_OF_CARDIAC_MUSCLE_CONTRACTION_BY_REGULATION_OF_THE_RELEASE_OF_SEQUESTERED_CALCIUM_ION	0.848256	1
20	-0.016295	-0.00054649	0.16579	0.53915	GO_NEGATIVE_REGULATION_OF_ORGANELLE_ASSEMBLY	0.977484	1
21	-0.014777	-0.00050781	0.19646	0.52998	GO_RESPONSE_TO_INTERFERON_BETA	0.976372	1
30	-0.042326	-0.0017381	0.15164	0.60992	GO_REGULATION_OF_ORGAN_FORMATION	0.986975	1
336	-0.015086	-0.0020552	0.048284	0.62264	GO_FOREBRAIN_DEVELOPMENT	0.988396	1
91	0.056849	0.0040587	0.088591	0.26054	GO_ACTIVATION_OF_CYSTEINE_TYPE_ENDOPEPTIDASE_ACTIVITY	0.915909	1
23	0.1579	0.0056786	0.18955	0.20242	GO_REGULATION_OF_MESONEPHROS_DEVELOPMENT	0.890711	1
17	-0.50562	-0.015635	0.21023	0.99191	GO_REGULATION_OF_CHROMATIN_BINDING	1	1
55	-0.17766	-0.0098711	0.10697	0.95161	GO_STEM_CELL_PROLIFERATION	1	1
51	-0.016811	-0.00089957	0.1003	0.56656	GO_NAD_METABOLIC_PROCESS	0.980645	1
18	-0.3395	-0.010803	0.18956	0.96335	GO_PROTEIN_LOCALIZATION_TO_LYSOSOME	1	1
25	0.013964	0.00052354	0.16717	0.46671	GO_SOMATIC_DIVERSIFICATION_OF_IMMUNOGLOBULINS	0.967439	1
39	-0.20868	-0.0097677	0.11808	0.9614	GO_ERBB2_SIGNALING_PATHWAY	1	1
148	0.11735	0.010667	0.070964	0.049112	GO_AMEBOIDAL_TYPE_CELL_MIGRATION	0.799376	1
31	0.0486	0.0020286	0.16384	0.38338	GO_SPINAL_CORD_MOTOR_NEURON_DIFFERENTIATION	0.947901	1
118	-0.054442	-0.0044228	0.071437	0.777	GO_CELLULAR_RESPONSE_TO_TOPOLOGICALLY_INCORRECT_PROTEIN	1	1
102	-0.021835	-0.00165	0.08197	0.60503	GO_AMINOGLYCAN_BIOSYNTHETIC_PROCESS	0.985803	1
98	0.030433	0.0022544	0.080159	0.3521	GO_DICARBOXYLIC_ACID_METABOLIC_PROCESS	0.939246	1
92	0.075281	0.005404	0.084895	0.18761	GO_POSITIVE_REGULATION_OF_PROTEASOMAL_PROTEIN_CATABOLIC_PROCESS	0.882673	1
17	0.20047	0.0061993	0.17918	0.13161	GO_REGULATION_OF_ENERGY_HOMEOSTASIS	0.861781	1
331	0.009087	0.0012289	0.046203	0.42204	GO_REGULATION_OF_MEMBRANE_POTENTIAL	0.958401	1
27	0.27048	0.010538	0.16178	0.04728	GO_POSITIVE_REGULATION_OF_RELEASE_OF_CYTOCHROME_C_FROM_MITOCHONDRIA	0.79639	1
64	-0.10661	-0.0063882	0.11407	0.82499	GO_MULTICELLULAR_ORGANISMAL_RESPONSE_TO_STRESS	1	1
38	0.2709	0.012517	0.13157	0.019758	GO_NEGATIVE_REGULATION_OF_SMALL_GTPASE_MEDIATED_SIGNAL_TRANSDUCTION	0.73767	1
93	-0.012736	-0.00091921	0.084526	0.55989	GO_ESTABLISHMENT_OF_LOCALIZATION_BY_MOVEMENT_ALONG_MICROTUBULE	0.978756	1
24	-0.12088	-0.0044407	0.18041	0.74859	GO_AMMONIUM_TRANSMEMBRANE_TRANSPORT	1	1
269	-0.084268	-0.010292	0.049612	0.95529	GO_MACROAUTOPHAGY	1	1
18	0.050659	0.0016119	0.15622	0.37287	GO_FATTY_ACID_BETA_OXIDATION_USING_ACYL_COA_DEHYDROGENASE	0.945502	1
67	-0.013944	-0.00085484	0.095774	0.55788	GO_MEMBRANE_DOCKING	0.978529	1
24	-0.16852	-0.0061907	0.16379	0.84822	GO_EXCITATORY_POSTSYNAPTIC_POTENTIAL	1	1
60	-0.071371	-0.0041412	0.10583	0.74997	GO_GLUTAMINE_FAMILY_AMINO_ACID_METABOLIC_PROCESS	1	1
23	0.37316	0.01342	0.16566	0.012151	GO_REGULATION_OF_NUCLEASE_ACTIVITY	0.728294	1
460	0.019264	0.0030599	0.03905	0.31089	GO_RESPONSE_TO_INORGANIC_SUBSTANCE	0.931256	1
27	0.18847	0.0073427	0.16245	0.12301	GO_MODULATION_BY_SYMBIONT_OF_HOST_CELLULAR_PROCESS	0.858247	1
434	-0.026019	-0.0040172	0.038651	0.74958	GO_REGULATION_OF_VESICLE_MEDIATED_TRANSPORT	1	1
327	0.021763	0.0029256	0.045653	0.31679	GO_ORGANONITROGEN_COMPOUND_CATABOLIC_PROCESS	0.931803	1
24	0.15434	0.0056697	0.16918	0.18082	GO_REGULATION_OF_ASTROCYTE_DIFFERENTIATION	0.880803	1
14	0.27351	0.007676	0.23764	0.12488	GO_REGULATION_OF_HYDROGEN_PEROXIDE_INDUCED_CELL_DEATH	0.860012	1
43	-0.15605	-0.0076691	0.11566	0.91136	GO_ADP_METABOLIC_PROCESS	1	1
75	0.01118	0.00072498	0.095775	0.45354	GO_REGULATION_OF_SODIUM_ION_TRANSPORT	0.964782	1
55	0.031202	0.0017336	0.11046	0.38879	GO_POSITIVE_REGULATION_OF_TUMOR_NECROSIS_FACTOR_SUPERFAMILY_CYTOKINE_PRODUCTION	0.948677	1
38	0.18334	0.0084713	0.14022	0.095521	GO_NEGATIVE_REGULATION_OF_G_PROTEIN_COUPLED_RECEPTOR_PROTEIN_SIGNALING_PATHWAY	0.840368	1
18	-0.058078	-0.001848	0.18293	0.62456	GO_HISTONE_DEUBIQUITINATION	0.988807	1
22	0.036422	0.0012811	0.15826	0.40899	GO_GLUCOSAMINE_CONTAINING_COMPOUND_METABOLIC_PROCESS	0.953525	1
245	-0.026798	-0.0031256	0.053464	0.69189	GO_ORGANIC_ACID_TRANSPORT	0.994522	1
24	0.1462	0.0053705	0.19734	0.2294	GO_FOREBRAIN_REGIONALIZATION	0.901742	1
60	-0.16713	-0.0096975	0.11276	0.93084	GO_FOREBRAIN_GENERATION_OF_NEURONS	1	1
25	0.036535	0.0013697	0.17301	0.41638	GO_CALCIUM_DEPENDENT_CELL_CELL_ADHESION_VIA_PLASMA_MEMBRANE_CELL_ADHESION_MOLECULES	0.955989	1
69	-0.12051	-0.0074964	0.1006	0.88451	GO_PANCREAS_DEVELOPMENT	1	1
111	0.16074	0.012668	0.090668	0.038133	GO_LEUKOCYTE_CHEMOTAXIS	0.766157	1
21	0.01292	0.000444	0.16108	0.46804	GO_GLUCOSE_6_PHOSPHATE_METABOLIC_PROCESS	0.967439	1
56	-0.086401	-0.0048439	0.098155	0.81063	GO_MITOCHONDRIAL_TRANSMEMBRANE_TRANSPORT	1	1
222	0.011558	0.0012841	0.057102	0.4198	GO_REGULATION_OF_SYNAPSE_STRUCTURE_OR_ACTIVITY	0.957296	1
19	0.27682	0.0090492	0.22127	0.10546	GO_RESPONSE_TO_INTERFERON_ALPHA	0.847289	1
21	-0.084392	-0.0029002	0.17501	0.68517	GO_NEGATIVE_REGULATION_OF_TRANSLATIONAL_INITIATION	0.994134	1
47	0.15758	0.0080956	0.11855	0.091885	GO_REGULATION_OF_TOLL_LIKE_RECEPTOR_SIGNALING_PATHWAY	0.837779	1
82	-0.0090143	-0.00061108	0.093764	0.53829	GO_REGULATION_OF_FATTY_ACID_METABOLIC_PROCESS	0.977484	1
25	0.12296	0.0046098	0.14251	0.19414	GO_CYTOCHROME_COMPLEX_ASSEMBLY	0.886629	1
322	0.0035728	0.00047669	0.047408	0.46996	GO_RESPONSE_TO_METAL_ION	0.967494	1
157	0.011372	0.0010645	0.066009	0.43161	GO_CELL_SUBSTRATE_ADHESION	0.960872	1
79	0.058859	0.0039167	0.095713	0.2693	GO_NEGATIVE_REGULATION_OF_DEVELOPMENTAL_GROWTH	0.918971	1
418	0.065452	0.0099222	0.039822	0.050136	GO_NEGATIVE_REGULATION_OF_INTRACELLULAR_SIGNAL_TRANSDUCTION	0.806489	1
151	0.10577	0.009711	0.071042	0.068275	GO_ORGANIC_HYDROXY_COMPOUND_TRANSPORT	0.82267	1
15	0.40505	0.011766	0.23856	0.044775	GO_MITOCHONDRIAL_CALCIUM_ION_HOMEOSTASIS	0.790638	1
25	-0.073922	-0.0027714	0.17915	0.66006	GO_REPLACEMENT_OSSIFICATION	0.991499	1
296	-0.028281	-0.0036204	0.047959	0.7223	GO_REGULATION_OF_ACTIN_FILAMENT_BASED_PROCESS	0.999874	1
439	0.0095831	0.0014879	0.040405	0.40626	GO_WOUND_HEALING	0.952737	1
45	-0.0691	-0.0034737	0.11827	0.72047	GO_HEXOSE_CATABOLIC_PROCESS	0.99942	1
21	0.066749	0.0022939	0.17619	0.3524	GO_GLUTAMINE_METABOLIC_PROCESS	0.939259	1
37	0.049431	0.0022538	0.15133	0.37197	GO_RESPONSE_TO_NERVE_GROWTH_FACTOR	0.945287	1
15	-0.097239	-0.0028247	0.21284	0.67612	GO_POSITIVE_REGULATION_OF_FATTY_ACID_BIOSYNTHETIC_PROCESS	0.993123	1
84	-0.036381	-0.002496	0.088427	0.65962	GO_SYNAPTIC_VESICLE_CYCLE	0.991499	1
22	-0.035708	-0.001256	0.18529	0.57641	GO_POSITIVE_REGULATION_OF_INTERLEUKIN_1_SECRETION	0.982642	1
53	0.079426	0.0043323	0.11439	0.24375	GO_REGULATION_OF_CYTOKINE_PRODUCTION_INVOLVED_IN_IMMUNE_RESPONSE	0.908623	1
127	-0.087184	-0.0073459	0.078652	0.86616	GO_POSITIVE_REGULATION_OF_LEUKOCYTE_PROLIFERATION	1	1
15	-0.093432	-0.0027141	0.17363	0.70474	GO_PSEUDOURIDINE_SYNTHESIS	0.997402	1
325	0.043023	0.0057663	0.043772	0.16284	GO_CELLULAR_PROTEIN_COMPLEX_ASSEMBLY	0.876215	1
222	-0.015532	-0.0017256	0.052466	0.6164	GO_PHOSPHOLIPID_BIOSYNTHETIC_PROCESS	0.987522	1
42	-0.12505	-0.0060738	0.12927	0.8333	GO_NEGATIVE_REGULATION_OF_LEUKOCYTE_APOPTOTIC_PROCESS	1	1
23	-0.17328	-0.0062314	0.17229	0.84271	GO_CELLULAR_RESPONSE_TO_INTERLEUKIN_4	1	1
35	0.21743	0.0096428	0.14075	0.061208	GO_PORPHYRIN_CONTAINING_COMPOUND_METABOLIC_PROCESS	0.818498	1
18	0.20425	0.0064991	0.18654	0.13678	GO_SPERM_CAPACITATION	0.868898	1
27	-0.29471	-0.011482	0.14336	0.98009	GO_POSITIVE_REGULATION_OF_TELOMERASE_ACTIVITY	1	1
33	0.086237	0.0037138	0.13757	0.26538	GO_NEGATIVE_REGULATION_OF_INTERLEUKIN_6_PRODUCTION	0.918967	1
90	0.04628	0.0032861	0.084703	0.2924	GO_CELLULAR_MONOVALENT_INORGANIC_CATION_HOMEOSTASIS	0.926614	1
20	-0.086232	-0.002892	0.18805	0.67672	GO_POSITIVE_REGULATION_OF_MULTICELLULAR_ORGANISMAL_METABOLIC_PROCESS	0.993123	1
72	0.08749	0.0055592	0.099595	0.18985	GO_REGULATION_OF_ACUTE_INFLAMMATORY_RESPONSE	0.883805	1
116	0.072663	0.0058531	0.081498	0.18631	GO_CYTOKINE_PRODUCTION	0.882673	1
78	0.012005	0.00079384	0.093406	0.44887	GO_TOLL_LIKE_RECEPTOR_SIGNALING_PATHWAY	0.964276	1
355	0.0095254	0.0013332	0.042786	0.41191	GO_POSITIVE_REGULATION_OF_INTRACELLULAR_TRANSPORT	0.955272	1
56	-0.096354	-0.0054019	0.11735	0.79419	GO_FOREBRAIN_CELL_MIGRATION	1	1
49	-0.14928	-0.0078302	0.11898	0.8952	GO_DEMETHYLATION	1	1
63	-0.075464	-0.0044865	0.10557	0.76264	GO_POSITIVE_REGULATION_OF_ENDOTHELIAL_CELL_MIGRATION	1	1
20	-0.076523	-0.0025664	0.18133	0.66349	GO_DECIDUALIZATION	0.991528	1
16	0.24451	0.0073356	0.2205	0.13374	GO_REGULATION_OF_MONONUCLEAR_CELL_MIGRATION	0.864821	1
43	0.080606	0.0039613	0.13606	0.27678	GO_CERAMIDE_BIOSYNTHETIC_PROCESS	0.919123	1
19	-0.09167	-0.0029967	0.20621	0.67167	GO_NEGATIVE_REGULATION_OF_ORGAN_GROWTH	0.991938	1
29	0.070033	0.0028276	0.15366	0.32428	GO_NEGATIVE_REGULATION_OF_RESPONSE_TO_BIOTIC_STIMULUS	0.933103	1
85	0.03846	0.0026542	0.089056	0.33292	GO_ORGANOPHOSPHATE_ESTER_TRANSPORT	0.935011	1
330	0.070293	0.0094922	0.043959	0.054911	GO_MICROTUBULE_CYTOSKELETON_ORGANIZATION	0.815895	1
21	0.050816	0.0017463	0.14774	0.36544	GO_HISTONE_MONOUBIQUITINATION	0.94404	1
56	-0.051491	-0.0028867	0.10528	0.68761	GO_REGULATION_OF_CELL_CYCLE_G2_M_PHASE_TRANSITION	0.994522	1
31	0.10505	0.0043851	0.14531	0.23485	GO_SOMATIC_CELL_DNA_RECOMBINATION	0.905873	1
80	-0.065645	-0.0043958	0.095579	0.7539	GO_PIGMENTATION	1	1
36	0.19735	0.0088759	0.14317	0.084044	GO_POSITIVE_REGULATION_OF_PROTEIN_LOCALIZATION_TO_CELL_PERIPHERY	0.832512	1
20	0.10631	0.0035655	0.18073	0.27819	GO_POSITIVE_REGULATION_OF_TRANSLATIONAL_INITIATION	0.919123	1
16	0.41638	0.012492	0.18155	0.010917	GO_NEGATIVE_REGULATION_OF_CELL_AGING	0.728294	1
59	0.057917	0.0033326	0.11034	0.29983	GO_B_CELL_MEDIATED_IMMUNITY	0.929792	1
39	0.055013	0.002575	0.13543	0.3423	GO_AORTA_DEVELOPMENT	0.935839	1
24	0.22546	0.0082821	0.1926	0.12089	GO_CELL_DIFFERENTIATION_INVOLVED_IN_EMBRYONIC_PLACENTA_DEVELOPMENT	0.853224	1
113	0.2006	0.01595	0.078338	0.0052278	GO_SPECIFICATION_OF_SYMMETRY	0.728294	1
114	-0.035564	-0.0028401	0.071243	0.69117	GO_PROTEIN_LOCALIZATION_TO_ENDOPLASMIC_RETICULUM	0.994522	1
20	0.12073	0.0040492	0.17688	0.24744	GO_BILE_ACID_BIOSYNTHETIC_PROCESS	0.90938	1
47	0.1542	0.0079219	0.12508	0.10883	GO_NEGATIVE_REGULATION_OF_COAGULATION	0.848256	1
48	-0.06397	-0.0033211	0.12214	0.69976	GO_HISTONE_EXCHANGE	0.995454	1
109	0.10276	0.0080251	0.074778	0.084707	GO_LIPID_HOMEOSTASIS	0.832512	1
132	-0.020615	-0.0017706	0.064626	0.62513	GO_CELLULAR_RESPIRATION	0.988837	1
21	-0.021586	-0.00074182	0.15368	0.55585	GO_NUCLEOTIDE_EXCISION_REPAIR_DNA_DAMAGE_RECOGNITION	0.978529	1
80	0.083287	0.0055771	0.091468	0.18127	GO_B_CELL_DIFFERENTIATION	0.880803	1
65	-0.090317	-0.0054538	0.10129	0.8137	GO_NEURAL_PRECURSOR_CELL_PROLIFERATION	1	1
331	-0.038904	-0.0052613	0.044956	0.80658	GO_NUCLEAR_TRANSPORT	1	1
50	0.022581	0.0011964	0.11542	0.42245	GO_NEGATIVE_REGULATION_OF_CELL_SUBSTRATE_ADHESION	0.958825	1
115	0.1773	0.014221	0.082208	0.015519	GO_REGULATION_OF_EPITHELIAL_CELL_DIFFERENTIATION	0.729669	1
54	0.081488	0.0044864	0.12471	0.25675	GO_ENDOTHELIAL_CELL_MIGRATION	0.912967	1
68	-0.17102	-0.010562	0.098065	0.95941	GO_ORGANIC_HYDROXY_COMPOUND_CATABOLIC_PROCESS	1	1
333	-0.0054591	-0.00074045	0.046006	0.54723	GO_GLYCEROLIPID_METABOLIC_PROCESS	0.977484	1
124	0.059458	0.0049507	0.076801	0.21942	GO_CELL_ACTIVATION_INVOLVED_IN_IMMUNE_RESPONSE	0.89766	1
28	-0.092299	-0.0036618	0.1685	0.70807	GO_POSITIVE_REGULATION_OF_VASODILATION	0.998327	1
31	0.30671	0.012803	0.15101	0.02113	GO_NEGATIVE_REGULATION_OF_HISTONE_MODIFICATION	0.744161	1
20	0.093839	0.0031472	0.18662	0.30755	GO_COFACTOR_CATABOLIC_PROCESS	0.930865	1
32	-0.025638	-0.0010873	0.15712	0.56481	GO_PYRIMIDINE_CONTAINING_COMPOUND_CATABOLIC_PROCESS	0.980433	1
44	0.17088	0.0084945	0.13812	0.10803	GO_NEGATIVE_REGULATION_OF_DNA_BINDING	0.848256	1
43	0.17995	0.0088437	0.1422	0.10285	GO_VENTRAL_SPINAL_CORD_DEVELOPMENT	0.844274	1
97	0.032439	0.0023907	0.08183	0.3459	GO_REGULATION_OF_CIRCADIAN_RHYTHM	0.936838	1
16	-0.36715	-0.011015	0.21026	0.9596	GO_MORPHOGENESIS_OF_AN_ENDOTHELIUM	1	1
41	-0.12386	-0.0059441	0.12142	0.84615	GO_GUANOSINE_CONTAINING_COMPOUND_METABOLIC_PROCESS	1	1
38	-0.12715	-0.0058752	0.13367	0.82926	GO_POSITIVE_REGULATION_OF_RELEASE_OF_SEQUESTERED_CALCIUM_ION_INTO_CYTOSOL	1	1
148	0.0060302	0.00054817	0.07117	0.46624	GO_REGULATION_OF_CYCLIC_NUCLEOTIDE_METABOLIC_PROCESS	0.967439	1
28	-0.10388	-0.0041214	0.15446	0.74938	GO_CHONDROITIN_SULFATE_PROTEOGLYCAN_BIOSYNTHETIC_PROCESS	1	1
17	0.5159	0.015953	0.22085	0.0097527	GO_GLANDULAR_EPITHELIAL_CELL_DEVELOPMENT	0.728294	1
23	-0.11662	-0.004194	0.18336	0.73762	GO_RESPONSE_TO_MAGNESIUM_ION	1	1
26	0.01931	0.00073829	0.17455	0.45596	GO_CHOLESTEROL_EFFLUX	0.966112	1
411	0.012053	0.0018122	0.040857	0.38399	GO_PROTEIN_OLIGOMERIZATION	0.948437	1
20	0.016149	0.00054159	0.16217	0.46034	GO_BETA_CATENIN_DESTRUCTION_COMPLEX_DISASSEMBLY	0.967439	1
273	-0.010957	-0.0013479	0.051574	0.58412	GO_REGULATION_OF_EPITHELIAL_CELL_PROLIFERATION	0.984024	1
140	0.024208	0.0021407	0.071518	0.3675	GO_CHROMATIN_ASSEMBLY_OR_DISASSEMBLY	0.944914	1
46	-0.0073813	-0.00037516	0.12482	0.52358	GO_REGULATION_OF_NITRIC_OXIDE_SYNTHASE_ACTIVITY	0.976161	1
21	0.35037	0.012041	0.15484	0.011832	GO_REGULATION_OF_ANDROGEN_RECEPTOR_SIGNALING_PATHWAY	0.728294	1
21	0.39302	0.013506	0.19452	0.021678	GO_LEFT_RIGHT_PATTERN_FORMATION	0.744161	1
123	0.022997	0.0019071	0.073458	0.37712	GO_REGULATION_OF_LIPID_BIOSYNTHETIC_PROCESS	0.94631	1
100	-0.064359	-0.0048156	0.08998	0.76277	GO_RESPONSE_TO_XENOBIOTIC_STIMULUS	1	1
28	-0.038081	-0.0015108	0.17423	0.58651	GO_REGULATION_OF_MACROPHAGE_DERIVED_FOAM_CELL_DIFFERENTIATION	0.984185	1
17	0.15247	0.0047148	0.242	0.26434	GO_EMBRYONIC_DIGESTIVE_TRACT_MORPHOGENESIS	0.918967	1
25	-0.027381	-0.0010265	0.16874	0.56445	GO_PLACENTA_BLOOD_VESSEL_DEVELOPMENT	0.980347	1
282	0.099489	0.012436	0.050005	0.023328	GO_POSITIVE_REGULATION_OF_RESPONSE_TO_EXTERNAL_STIMULUS	0.746277	1
18	0.075193	0.0023925	0.1772	0.33566	GO_POSITIVE_REGULATION_OF_CELL_CYCLE_G2_M_PHASE_TRANSITION	0.935125	1
16	0.18958	0.0056876	0.22407	0.19876	GO_NEGATIVE_REGULATION_OF_STEM_CELL_PROLIFERATION	0.889311	1
250	-0.067954	-0.0080052	0.051832	0.90507	GO_AGING	1	1
26	0.03275	0.0012521	0.15087	0.41408	GO_REGULATION_OF_VACUOLAR_TRANSPORT	0.95594	1
15	0.23105	0.0067117	0.18366	0.10419	GO_REGULATION_OF_OXIDATIVE_PHOSPHORYLATION	0.844274	1
26	-0.033189	-0.0012689	0.16832	0.57816	GO_NEGATIVE_REGULATION_OF_CHROMOSOME_SEGREGATION	0.98294	1
96	0.02392	0.0017538	0.085935	0.39037	GO_NEGATIVE_REGULATION_OF_EXTRINSIC_APOPTOTIC_SIGNALING_PATHWAY	0.948677	1
17	0.014274	0.0004414	0.22557	0.47477	GO_REGULATION_OF_BONE_DEVELOPMENT	0.968205	1
16	-0.02577	-0.00077312	0.2058	0.54982	GO_POSITIVE_REGULATION_OF_T_CELL_MEDIATED_CYTOTOXICITY	0.977752	1
52	-0.015334	-0.00082846	0.11416	0.55342	GO_REGULATION_OF_LEUKOCYTE_MEDIATED_CYTOTOXICITY	0.978405	1
21	0.14134	0.0048572	0.20003	0.23992	GO_POLYSACCHARIDE_CATABOLIC_PROCESS	0.906823	1
51	-0.092696	-0.0049601	0.1132	0.79357	GO_NEGATIVE_REGULATION_OF_AUTOPHAGY	1	1
431	0.051131	0.0078678	0.039715	0.098978	GO_POSTTRANSCRIPTIONAL_REGULATION_OF_GENE_EXPRESSION	0.841533	1
23	-0.24307	-0.0087415	0.19199	0.89724	GO_STARTLE_RESPONSE	1	1
24	-0.12715	-0.0046708	0.17572	0.76534	GO_MOTOR_NEURON_AXON_GUIDANCE	1	1
22	0.43776	0.015397	0.19095	0.010945	GO_HYPOTHALAMUS_DEVELOPMENT	0.728294	1
102	0.021792	0.0016467	0.081937	0.39514	GO_PATTERN_RECOGNITION_RECEPTOR_SIGNALING_PATHWAY	0.950988	1
40	0.071694	0.0033985	0.13355	0.2957	GO_POSITIVE_REGULATION_OF_CELL_MATRIX_ADHESION	0.928123	1
75	0.1153	0.0074768	0.10241	0.13011	GO_REGULATION_OF_STRIATED_MUSCLE_CONTRACTION	0.860041	1
221	-0.056258	-0.0062363	0.056092	0.84206	GO_REGULATION_OF_LEUKOCYTE_DIFFERENTIATION	1	1
24	0.043254	0.0015889	0.15048	0.38689	GO_REGULATION_OF_TRANSCRIPTION_ELONGATION_FROM_RNA_POLYMERASE_II_PROMOTER	0.948677	1
19	0.076057	0.0024863	0.21418	0.36126	GO_WATER_TRANSPORT	0.941934	1
84	-0.060093	-0.0041229	0.092148	0.74284	GO_ESTABLISHMENT_OF_CELL_POLARITY	1	1
28	-0.091029	-0.0036114	0.15478	0.72177	GO_STEM_CELL_DIVISION	0.999874	1
21	0.050291	0.0017283	0.1652	0.3804	GO_REACTIVE_OXYGEN_SPECIES_BIOSYNTHETIC_PROCESS	0.947525	1
143	0.013457	0.0012026	0.072445	0.42632	GO_DIGESTIVE_SYSTEM_DEVELOPMENT	0.959804	1
230	-0.10189	-0.01152	0.053499	0.97157	GO_DNA_CONFORMATION_CHANGE	1	1
42	0.15784	0.0076665	0.13271	0.11716	GO_DETECTION_OF_MECHANICAL_STIMULUS	0.851733	1
128	-0.13836	-0.011703	0.076738	0.96429	GO_EPIDERMAL_CELL_DIFFERENTIATION	1	1
20	-0.22413	-0.007517	0.17447	0.90054	GO_SYNAPTONEMAL_COMPLEX_ORGANIZATION	1	1
37	-0.11029	-0.0050287	0.13027	0.8014	GO_BASE_EXCISION_REPAIR	1	1
28	-0.15524	-0.0061591	0.1594	0.83494	GO_CELLULAR_CARBOHYDRATE_CATABOLIC_PROCESS	1	1
47	0.1607	0.0082555	0.11489	0.080969	GO_REGULATION_OF_NUCLEOSIDE_METABOLIC_PROCESS	0.832512	1
433	0.030859	0.0047593	0.042642	0.23464	GO_TAXIS	0.905841	1
26	0.2116	0.00809	0.14951	0.078503	GO_NEGATIVE_REGULATION_OF_AXON_GUIDANCE	0.832512	1
33	-0.29074	-0.01252	0.14744	0.97568	GO_ORGAN_FORMATION	1	1
18	-0.22899	-0.0072863	0.19111	0.88458	GO_NEGATIVE_REGULATION_OF_CALCIUM_ION_TRANSPORT_INTO_CYTOSOL	1	1
20	-0.39662	-0.013302	0.2021	0.97514	GO_REGULATION_OF_CARDIAC_MUSCLE_CELL_MEMBRANE_REPOLARIZATION	1	1
46	0.10178	0.0051731	0.11838	0.19497	GO_RESPONSE_TO_GLUCAGON	0.887237	1
16	0.19802	0.0059408	0.21197	0.17511	GO_NEGATIVE_REGULATION_OF_TISSUE_REMODELING	0.878049	1
75	-0.013726	-0.00089007	0.10143	0.55382	GO_EMBRYONIC_PLACENTA_DEVELOPMENT	0.978405	1
418	-0.020229	-0.0030666	0.038815	0.69887	GO_SMALL_MOLECULE_BIOSYNTHETIC_PROCESS	0.995419	1
38	-0.40357	-0.018647	0.13888	0.99817	GO_ANATOMICAL_STRUCTURE_MATURATION	1	1
25	0.12115	0.0045421	0.15343	0.21488	GO_CELLULAR_EXTRAVASATION	0.895387	1
62	-0.090347	-0.0053286	0.094457	0.83058	GO_REGULATION_OF_TELOMERE_MAINTENANCE	1	1
55	-0.0011004	-6.1138e-05	0.11378	0.50386	GO_REGULATION_OF_EXTRINSIC_APOPTOTIC_SIGNALING_PATHWAY_VIA_DEATH_DOMAIN_RECEPTORS	0.973495	1
56	0.091979	0.0051566	0.11448	0.21085	GO_NEGATIVE_REGULATION_OF_WOUND_HEALING	0.893793	1
43	0.15206	0.0074728	0.12312	0.10842	GO_REGULATION_OF_IMMUNOGLOBULIN_PRODUCTION	0.848256	1
48	0.087504	0.0045428	0.11771	0.22862	GO_FATTY_ACYL_COA_METABOLIC_PROCESS	0.901742	1
29	0.034589	0.0013965	0.14258	0.40416	GO_NEGATIVE_REGULATION_OF_MUSCLE_CELL_APOPTOTIC_PROCESS	0.952737	1
30	-0.042704	-0.0017536	0.13073	0.62803	GO_GPI_ANCHOR_METABOLIC_PROCESS	0.988839	1
22	0.0079621	0.00028005	0.17891	0.48225	GO_BLOOD_COAGULATION_FIBRIN_CLOT_FORMATION	0.969253	1
60	0.0457	0.0026517	0.11133	0.34072	GO_POSITIVE_REGULATION_OF_INSULIN_SECRETION	0.935839	1
13	0.38	0.010277	0.2137	0.037698	GO_NEGATIVE_REGULATION_OF_NEUROTRANSMITTER_TRANSPORT	0.766157	1
233	0.075483	0.0085887	0.051641	0.071923	GO_NUCLEIC_ACID_PHOSPHODIESTER_BOND_HYDROLYSIS	0.827921	1
173	0.044984	0.004418	0.063873	0.24064	GO_REGULATION_OF_MYELOID_CELL_DIFFERENTIATION	0.906823	1
16	0.1468	0.004404	0.18405	0.21256	GO_RETROGRADE_PROTEIN_TRANSPORT_ER_TO_CYTOSOL	0.895	1
207	0.057519	0.0061733	0.054942	0.14758	GO_REGULATION_OF_MITOCHONDRION_ORGANIZATION	0.87003	1
42	-0.13292	-0.0064562	0.13297	0.84124	GO_POSITIVE_REGULATION_OF_MUSCLE_CONTRACTION	1	1
16	-0.12494	-0.0037482	0.19807	0.73591	GO_NEGATIVE_REGULATION_OF_T_CELL_RECEPTOR_SIGNALING_PATHWAY	1	1
17	-0.35119	-0.01086	0.18064	0.97405	GO_PTERIDINE_CONTAINING_COMPOUND_BIOSYNTHETIC_PROCESS	1	1
23	0.14146	0.0050873	0.1859	0.22335	GO_BLOOD_VESSEL_ENDOTHELIAL_CELL_MIGRATION	0.899873	1
125	0.01955	0.0016344	0.07278	0.39411	GO_POSITIVE_REGULATION_OF_PROTEIN_LOCALIZATION_TO_NUCLEUS	0.950988	1
30	-0.039967	-0.0016412	0.14743	0.60684	GO_POSITIVE_REGULATION_OF_BMP_SIGNALING_PATHWAY	0.985987	1
13	0.0093646	0.00025326	0.24119	0.48451	GO_REGULATION_OF_INTERFERON_GAMMA_BIOSYNTHETIC_PROCESS	0.96939	1
32	0.10034	0.0042552	0.16893	0.27626	GO_PROXIMAL_DISTAL_PATTERN_FORMATION	0.919123	1
95	0.12032	0.0087757	0.085967	0.080834	GO_STRIATED_MUSCLE_CONTRACTION	0.832512	1
29	0.033551	0.0013546	0.15954	0.41672	GO_NEGATIVE_REGULATION_OF_ANION_TRANSPORT	0.955989	1
19	-0.067363	-0.0022021	0.19285	0.63657	GO_ECTODERM_DEVELOPMENT	0.989229	1
30	0.065692	0.0026976	0.13816	0.31723	GO_HYALURONAN_METABOLIC_PROCESS	0.931803	1
250	0.01722	0.0020286	0.055424	0.37801	GO_LEUKOCYTE_MIGRATION	0.946651	1
88	-0.022156	-0.0015557	0.085803	0.60188	GO_NEGATIVE_REGULATION_OF_INTRACELLULAR_PROTEIN_TRANSPORT	0.985087	1
85	-0.21049	-0.014527	0.086656	0.99243	GO_MEIOSIS_I	1	1
74	0.02298	0.0014802	0.10179	0.4107	GO_SENSORY_PERCEPTION_OF_PAIN	0.955012	1
80	-0.077536	-0.005192	0.088407	0.80976	GO_NEGATIVE_REGULATION_OF_GENE_EXPRESSION_EPIGENETIC	1	1
18	-0.19947	-0.006347	0.20166	0.8387	GO_ALDITOL_METABOLIC_PROCESS	1	1
443	-0.0087935	-0.0013713	0.039554	0.58796	GO_REGULATION_OF_ANATOMICAL_STRUCTURE_SIZE	0.98496	1
159	0.05706	0.0053746	0.063663	0.18506	GO_POSITIVE_REGULATION_OF_MITOCHONDRION_ORGANIZATION	0.882193	1
17	0.069784	0.0021579	0.2026	0.36526	GO_POSITIVE_REGULATION_OF_SIGNAL_TRANSDUCTION_BY_P53_CLASS_MEDIATOR	0.94404	1
288	0.019817	0.002503	0.048786	0.3423	GO_PEPTIDYL_LYSINE_MODIFICATION	0.935839	1
149	0.016687	0.001522	0.071961	0.40831	GO_HORMONE_MEDIATED_SIGNALING_PATHWAY	0.953451	1
76	0.081294	0.0053064	0.08966	0.18229	GO_NEGATIVE_REGULATION_OF_PROTEIN_BINDING	0.881373	1
21	0.15442	0.0053066	0.14617	0.14539	GO_AXONEMAL_DYNEIN_COMPLEX_ASSEMBLY	0.87003	1
273	0.071238	0.0087639	0.050852	0.080633	GO_REGULATION_OF_LIPID_METABOLIC_PROCESS	0.832512	1
20	-0.038713	-0.0012984	0.18299	0.58377	GO_MAST_CELL_ACTIVATION	0.984024	1
29	0.1665	0.0067225	0.13496	0.10866	GO_PROTEIN_IMPORT_INTO_NUCLEUS_TRANSLOCATION	0.848256	1
69	-0.0063872	-0.00039733	0.10191	0.52499	GO_REGULATION_OF_ADENYLATE_CYCLASE_ACTIVITY	0.976161	1
123	0.027829	0.0023078	0.076156	0.3574	GO_POSITIVE_REGULATION_OF_LEUKOCYTE_DIFFERENTIATION	0.941902	1
89	0.054577	0.0038537	0.083417	0.25647	GO_MITOCHONDRIAL_MEMBRANE_ORGANIZATION	0.912674	1
25	0.28364	0.010634	0.16745	0.045154	GO_POSITIVE_REGULATION_OF_NEUTROPHIL_MIGRATION	0.790846	1
42	-0.093932	-0.0045624	0.12069	0.78179	GO_INTRA_GOLGI_VESICLE_MEDIATED_TRANSPORT	1	1
20	-0.19813	-0.0066448	0.2021	0.83653	GO_CEREBRAL_CORTEX_NEURON_DIFFERENTIATION	1	1
58	0.26495	0.015116	0.109	0.0075383	GO_OVARIAN_FOLLICLE_DEVELOPMENT	0.728294	1
47	-0.17794	-0.0091412	0.12205	0.92756	GO_REGULATION_OF_MYOBLAST_DIFFERENTIATION	1	1
52	0.076927	0.0041563	0.11368	0.2493	GO_GLUCAN_METABOLIC_PROCESS	0.909646	1
30	-0.0031668	-0.00013004	0.15996	0.5079	GO_CARDIAC_ATRIUM_DEVELOPMENT	0.974324	1
115	0.10307	0.008267	0.080458	0.10009	GO_NEGATIVE_REGULATION_OF_CELLULAR_RESPONSE_TO_GROWTH_FACTOR_STIMULUS	0.843068	1
31	0.065806	0.0027468	0.144	0.32384	GO_NUCLEOTIDE_SUGAR_METABOLIC_PROCESS	0.933103	1
199	-0.016681	-0.0017558	0.054748	0.61969	GO_ENERGY_DERIVATION_BY_OXIDATION_OF_ORGANIC_COMPOUNDS	0.988396	1
17	0.099755	0.0030847	0.22804	0.3309	GO_REGULATION_OF_PLATELET_AGGREGATION	0.935011	1
42	0.046943	0.0022801	0.12626	0.35503	GO_REGULATION_OF_SUBSTRATE_ADHESION_DEPENDENT_CELL_SPREADING	0.941041	1
80	-0.088636	-0.0059353	0.092562	0.83086	GO_POST_GOLGI_VESICLE_MEDIATED_TRANSPORT	1	1
19	-0.20785	-0.0067946	0.16533	0.89565	GO_ERROR_FREE_TRANSLESION_SYNTHESIS	1	1
42	0.23803	0.011561	0.1236	0.027072	GO_EYE_PHOTORECEPTOR_CELL_DIFFERENTIATION	0.75243	1
35	0.12015	0.0053283	0.13273	0.18269	GO_RESPONSE_TO_TESTOSTERONE	0.881373	1
18	0.19925	0.0063397	0.18014	0.13436	GO_CENTRIOLE_ASSEMBLY	0.865933	1
297	0.0026247	0.00033656	0.048726	0.47852	GO_REGULATION_OF_HEMOPOIESIS	0.968538	1
17	-0.089661	-0.0027726	0.20858	0.66635	GO_ATRIAL_SEPTUM_DEVELOPMENT	0.991528	1
17	0.24873	0.0076915	0.19612	0.10237	GO_DETECTION_OF_TEMPERATURE_STIMULUS	0.844274	1
38	-0.069118	-0.0031936	0.14574	0.68234	GO_POSITIVE_REGULATION_OF_CALCIUM_MEDIATED_SIGNALING	0.993458	1
49	0.158	0.0082875	0.12235	0.09829	GO_NEURAL_CREST_CELL_MIGRATION	0.841533	1
41	-0.043038	-0.0020654	0.12258	0.63724	GO_REGULATION_OF_GLYCOPROTEIN_METABOLIC_PROCESS	0.989297	1
63	0.068132	0.0040505	0.1101	0.26802	GO_REGULATION_OF_BEHAVIOR	0.918971	1
43	0.1771	0.0087034	0.13123	0.088591	GO_PYRIMIDINE_NUCLEOTIDE_METABOLIC_PROCESS	0.836416	1
16	0.17727	0.0053182	0.18915	0.17434	GO_SYNAPTIC_VESICLE_ENDOCYTOSIS	0.877871	1
36	-0.086108	-0.0038728	0.13305	0.74124	GO_POSITIVE_REGULATION_OF_PROTEIN_TYROSINE_KINASE_ACTIVITY	1	1
21	0.12199	0.0041923	0.21006	0.28071	GO_POSITIVE_REGULATION_OF_HEART_RATE	0.921494	1
82	0.033272	0.0022555	0.097341	0.36625	GO_PALATE_DEVELOPMENT	0.944386	1
102	0.088112	0.0066581	0.081295	0.13922	GO_INNATE_IMMUNE_RESPONSE_ACTIVATING_CELL_SURFACE_RECEPTOR_SIGNALING_PATHWAY	0.869663	1
31	0.24797	0.01035	0.16268	0.063734	GO_PATTERNING_OF_BLOOD_VESSELS	0.819647	1
421	-0.040488	-0.0061592	0.040935	0.83868	GO_REGULATION_OF_HOMEOSTATIC_PROCESS	1	1
34	0.019198	0.00083916	0.15464	0.4506	GO_POSITIVE_REGULATION_OF_VASOCONSTRICTION	0.964276	1
39	-0.17329	-0.0081115	0.13297	0.90374	GO_GOLGI_TO_PLASMA_MEMBRANE_TRANSPORT	1	1
146	-0.0023	-0.00020767	0.065672	0.51397	GO_PROTEIN_TARGETING_TO_MEMBRANE	0.974947	1
20	-0.10383	-0.0034823	0.20684	0.69216	GO_REGULATION_OF_FEEDING_BEHAVIOR	0.994522	1
25	-0.2706	-0.010145	0.14281	0.97093	GO_REGULATION_OF_THYMOCYTE_AGGREGATION	1	1
65	0.021429	0.001294	0.099973	0.41514	GO_REGULATION_OF_MULTICELLULAR_ORGANISM_GROWTH	0.955989	1
48	0.13891	0.0072118	0.13153	0.14546	GO_REGULATION_OF_KIDNEY_DEVELOPMENT	0.87003	1
170	0.018426	0.0017941	0.058453	0.37629	GO_MACROMOLECULAR_COMPLEX_DISASSEMBLY	0.946255	1
381	-0.023473	-0.0034009	0.041761	0.71297	GO_POSITIVE_REGULATION_OF_CELLULAR_COMPONENT_BIOGENESIS	0.998609	1
18	0.35819	0.011397	0.19157	0.030765	GO_POSITIVE_REGULATION_OF_MITOCHONDRIAL_MEMBRANE_PERMEABILITY	0.760737	1
42	0.068302	0.0033175	0.14099	0.31403	GO_COMPLEMENT_ACTIVATION	0.931599	1
42	0.15453	0.0075057	0.13742	0.13041	GO_REGULATION_OF_CATECHOLAMINE_SECRETION	0.860324	1
149	0.017264	0.0015746	0.072175	0.40548	GO_BONE_DEVELOPMENT	0.952737	1
29	0.0017894	7.2248e-05	0.14448	0.49506	GO_NEGATIVE_REGULATION_OF_INTRACELLULAR_STEROID_HORMONE_RECEPTOR_SIGNALING_PATHWAY	0.971604	1
15	0.088574	0.002573	0.20481	0.3327	GO_DERMATAN_SULFATE_PROTEOGLYCAN_METABOLIC_PROCESS	0.935011	1
69	0.16222	0.010091	0.10578	0.062584	GO_REGULATION_OF_BIOMINERAL_TISSUE_DEVELOPMENT	0.819647	1
70	-0.0251	-0.0015727	0.10232	0.59689	GO_REGULATION_OF_AMINE_TRANSPORT	0.98496	1
18	0.030649	0.00097522	0.20487	0.44054	GO_SMOOTH_MUSCLE_TISSUE_DEVELOPMENT	0.962907	1
20	0.2581	0.0086562	0.17646	0.071794	GO_NEGATIVE_REGULATION_OF_HEMATOPOIETIC_PROGENITOR_CELL_DIFFERENTIATION	0.827921	1
19	0.014195	0.00046403	0.18334	0.46914	GO_NEGATIVE_REGULATION_OF_NUCLEOSIDE_METABOLIC_PROCESS	0.967439	1
32	-0.16193	-0.0068673	0.14185	0.87318	GO_NEGATIVE_REGULATION_OF_CATION_CHANNEL_ACTIVITY	1	1
359	0.07022	0.0098819	0.03986	0.039071	GO_NCRNA_PROCESSING	0.768838	1
427	-0.011651	-0.0017847	0.040104	0.61429	GO_NEGATIVE_REGULATION_OF_TRANSPORT	0.987078	1
43	-0.23399	-0.0115	0.1176	0.97668	GO_THYMOCYTE_AGGREGATION	1	1
123	0.14082	0.011678	0.073366	0.027478	GO_AMINE_METABOLIC_PROCESS	0.75243	1
77	0.057627	0.0037861	0.095739	0.27362	GO_DNA_MODIFICATION	0.919089	1
357	-0.031351	-0.0043999	0.042668	0.76876	GO_PROTEIN_LOCALIZATION_TO_MEMBRANE	1	1
37	-0.042899	-0.001956	0.12785	0.63139	GO_MITOTIC_SPINDLE_ASSEMBLY	0.98893	1
14	0.058776	0.0016495	0.2417	0.40394	GO_REGULATION_OF_GRANULOCYTE_DIFFERENTIATION	0.952737	1
137	0.012273	0.0010737	0.071095	0.43147	GO_RESPONSE_TO_ALKALOID	0.960847	1
33	0.026488	0.0011407	0.15215	0.4309	GO_REGULATION_OF_MESENCHYMAL_CELL_PROLIFERATION	0.960823	1
375	-0.050436	-0.0072509	0.0409	0.89123	GO_AUTOPHAGY	1	1
146	-0.017253	-0.0015579	0.065933	0.60322	GO_REGULATION_OF_ACTIN_FILAMENT_LENGTH	0.985087	1
190	-0.012837	-0.0013206	0.060425	0.58412	GO_REGULATION_OF_TRANSPORTER_ACTIVITY	0.984024	1
28	-0.021428	-0.00085012	0.16622	0.55129	GO_EATING_BEHAVIOR	0.978169	1
21	-0.077911	-0.0026774	0.20793	0.64605	GO_GLUTATHIONE_DERIVATIVE_METABOLIC_PROCESS	0.990672	1
178	0.087491	0.0087147	0.0626	0.081124	GO_CELL_JUNCTION_ORGANIZATION	0.832512	1
69	0.12484	0.0077662	0.09971	0.10528	GO_EMBRYONIC_HEART_TUBE_DEVELOPMENT	0.846815	1
33	-0.039872	-0.0017171	0.13825	0.61348	GO_PROTEIN_DESTABILIZATION	0.987078	1
184	-0.040846	-0.0041359	0.062481	0.74336	GO_EAR_DEVELOPMENT	1	1
28	0.096018	0.0038094	0.15156	0.2632	GO_NEGATIVE_REGULATION_OF_CELL_MATRIX_ADHESION	0.918098	1
16	0.10738	0.0032215	0.24503	0.33061	GO_REGULATION_OF_MACROPHAGE_CHEMOTAXIS	0.935011	1
58	-0.030019	-0.0017127	0.11669	0.60151	GO_POSITIVE_REGULATION_OF_SMOOTH_MUSCLE_CELL_PROLIFERATION	0.985087	1
110	-0.11048	-0.0086673	0.074853	0.93001	GO_MEMBRANE_BUDDING	1	1
135	-0.033755	-0.0029316	0.071722	0.68105	GO_REGULATION_OF_SYNAPTIC_PLASTICITY	0.993123	1
63	0.035647	0.0021193	0.10636	0.36876	GO_CELLULAR_RESPONSE_TO_RETINOIC_ACID	0.944914	1
86	0.054229	0.0037644	0.080699	0.2508	GO_NCRNA_TRANSCRIPTION	0.910082	1
45	0.11035	0.0055477	0.12591	0.1904	GO_REGULATION_OF_INTERLEUKIN_1_BETA_PRODUCTION	0.883805	1
16	0.26811	0.0080436	0.19992	0.089953	GO_NEGATIVE_REGULATION_OF_SMOOTH_MUSCLE_CELL_MIGRATION	0.836416	1
86	0.071668	0.0049749	0.090083	0.21314	GO_NEGATIVE_REGULATION_OF_INTRINSIC_APOPTOTIC_SIGNALING_PATHWAY	0.895	1
35	-0.016599	-0.00073612	0.14796	0.54466	GO_NEGATIVE_REGULATION_OF_EPITHELIAL_CELL_APOPTOTIC_PROCESS	0.977484	1
35	-0.082871	-0.0036751	0.13534	0.72983	GO_VESICLE_DOCKING_INVOLVED_IN_EXOCYTOSIS	1	1
32	-0.21307	-0.009036	0.15879	0.91017	GO_CD4_POSITIVE_ALPHA_BETA_T_CELL_ACTIVATION	1	1
47	0.13718	0.0070475	0.12691	0.13988	GO_ARTERY_MORPHOGENESIS	0.86989	1
17	-0.19921	-0.0061603	0.1948	0.84676	GO_NEGATIVE_REGULATION_OF_DEFENSE_RESPONSE_TO_VIRUS	1	1
47	-0.04691	-0.0024099	0.11421	0.65937	GO_POSITIVE_REGULATION_OF_REGULATED_SECRETORY_PATHWAY	0.991499	1
45	0.27666	0.013908	0.13168	0.017826	GO_SPROUTING_ANGIOGENESIS	0.730162	1
317	-0.0082636	-0.0010941	0.047547	0.56899	GO_LYMPHOCYTE_ACTIVATION	0.980645	1
18	-0.020879	-0.00066434	0.17133	0.5485	GO_METALLO_SULFUR_CLUSTER_ASSEMBLY	0.977725	1
12	-0.46227	-0.012012	0.25584	0.9646	GO_NEGATIVE_REGULATION_OF_RETINOIC_ACID_RECEPTOR_SIGNALING_PATHWAY	1	1
38	0.19476	0.008999	0.13232	0.070542	GO_PROTEIN_TRIMERIZATION	0.827204	1
105	0.17139	0.013139	0.081683	0.017949	GO_REGULATION_OF_PEPTIDYL_SERINE_PHOSPHORYLATION	0.730162	1
79	-0.034404	-0.0022894	0.095657	0.64045	GO_PROTEOGLYCAN_METABOLIC_PROCESS	0.989709	1
20	0.1271	0.0042627	0.20544	0.26807	GO_DOPAMINE_METABOLIC_PROCESS	0.918971	1
17	0.07728	0.0023897	0.19694	0.34738	GO_POSITIVE_REGULATION_OF_GLYCOGEN_METABOLIC_PROCESS	0.93759	1
78	0.062376	0.0041245	0.1032	0.27279	GO_LEUKOCYTE_PROLIFERATION	0.919089	1
22	-0.16314	-0.0057379	0.15933	0.84704	GO_POSITIVE_REGULATION_OF_MICROTUBULE_POLYMERIZATION_OR_DEPOLYMERIZATION	1	1
15	0.16833	0.0048898	0.22687	0.22906	GO_REGULATION_OF_GENE_EXPRESSION_BY_GENETIC_IMPRINTING	0.901742	1
32	0.087143	0.0036956	0.14399	0.27253	GO_ADHERENS_JUNCTION_ASSEMBLY	0.919089	1
27	-0.09321	-0.0036314	0.15341	0.72826	GO_SECRETORY_GRANULE_ORGANIZATION	1	1
30	-0.29516	-0.01212	0.15703	0.96991	GO_NEGATIVE_REGULATION_OF_POTASSIUM_ION_TRANSPORT	1	1
32	-0.076932	-0.0032625	0.15105	0.69473	GO_POSITIVE_REGULATION_OF_INTERLEUKIN_12_PRODUCTION	0.99456	1
32	-0.2022	-0.0085748	0.14755	0.9147	GO_REGULATION_OF_T_CELL_APOPTOTIC_PROCESS	1	1
44	0.24103	0.011982	0.13015	0.032031	GO_VENTRICULAR_CARDIAC_MUSCLE_TISSUE_DEVELOPMENT	0.760737	1
111	0.037027	0.002918	0.086417	0.33416	GO_CELLULAR_RESPONSE_TO_INTERFERON_GAMMA	0.935125	1
14	0.011167	0.0003134	0.228	0.48047	GO_NEGATIVE_REGULATION_OF_HISTONE_METHYLATION	0.968538	1
20	0.25535	0.0085638	0.18851	0.087792	GO_REGULATION_OF_GLIAL_CELL_PROLIFERATION	0.836416	1
292	0.02438	0.0031003	0.049668	0.31176	GO_IN_UTERO_EMBRYONIC_DEVELOPMENT	0.931256	1
33	-0.22016	-0.0094813	0.1568	0.91984	GO_NEGATIVE_REGULATION_OF_BLOOD_CIRCULATION	1	1
33	-0.25808	-0.011114	0.14789	0.95951	GO_ER_NUCLEUS_SIGNALING_PATHWAY	1	1
38	-0.2245	-0.010373	0.12874	0.9594	GO_VESICLE_CYTOSKELETAL_TRAFFICKING	1	1
89	-0.058767	-0.0041496	0.086344	0.75194	GO_REGULATION_OF_TRANSCRIPTION_FACTOR_IMPORT_INTO_NUCLEUS	1	1
17	0.048509	0.0015	0.1769	0.39196	GO_EPITHELIAL_CILIUM_MOVEMENT	0.949742	1
19	0.18087	0.0059127	0.17593	0.15196	GO_NEGATIVE_REGULATION_OF_MEIOTIC_CELL_CYCLE	0.871744	1
127	-0.066831	-0.005631	0.077849	0.80467	GO_MESENCHYMAL_CELL_DIFFERENTIATION	1	1
30	0.1216	0.0049934	0.15131	0.2108	GO_NEGATIVE_REGULATION_OF_DNA_BIOSYNTHETIC_PROCESS	0.893759	1
260	0.0052901	0.00063535	0.052261	0.45969	GO_REGULATION_OF_SMALL_GTPASE_MEDIATED_SIGNAL_TRANSDUCTION	0.967439	1
19	-0.19155	-0.0062616	0.21101	0.81799	GO_CELLULAR_RESPONSE_TO_GROWTH_HORMONE_STIMULUS	1	1
17	-0.21182	-0.0065502	0.22261	0.82933	GO_REGULATION_OF_INTERLEUKIN_2_BIOSYNTHETIC_PROCESS	1	1
112	-0.017369	-0.0013749	0.069313	0.59893	GO_RNA_MODIFICATION	0.985087	1
238	-0.017674	-0.0020322	0.050674	0.63637	GO_CELLULAR_COMPONENT_ASSEMBLY_INVOLVED_IN_MORPHOGENESIS	0.989181	1
474	-0.068798	-0.011088	0.037366	0.96719	GO_ORGANELLE_FISSION	1	1
32	0.17342	0.0073545	0.15373	0.12965	GO_EMBRYONIC_FORELIMB_MORPHOGENESIS	0.860012	1
31	-0.095569	-0.0039892	0.16825	0.71498	GO_CELL_DIFFERENTIATION_INVOLVED_IN_KIDNEY_DEVELOPMENT	0.998798	1
21	-0.30538	-0.010494	0.16308	0.96943	GO_REGULATION_OF_TRANSCRIPTION_FROM_RNA_POLYMERASE_III_PROMOTER	1	1
411	-0.013727	-0.0020639	0.040996	0.63113	GO_MUSCLE_STRUCTURE_DEVELOPMENT	0.988928	1
203	0.0047885	0.00050901	0.057565	0.46685	GO_NEGATIVE_REGULATION_OF_CELL_CYCLE_PROCESS	0.967439	1
22	0.027669	0.00097321	0.17788	0.43819	GO_RESPONSE_TO_INCREASED_OXYGEN_LEVELS	0.962352	1
20	0.15706	0.0052674	0.18777	0.20146	GO_REGULATION_OF_CHROMATIN_SILENCING	0.890191	1
24	0.089147	0.0032748	0.17902	0.30926	GO_MACROMOLECULAR_COMPLEX_REMODELING	0.931256	1
19	0.31048	0.010149	0.16008	0.02623	GO_RIBOSOMAL_LARGE_SUBUNIT_ASSEMBLY	0.75243	1
91	0.023644	0.0016881	0.080299	0.38421	GO_MAINTENANCE_OF_LOCATION_IN_CELL	0.948437	1
44	-0.083261	-0.004139	0.12417	0.74874	GO_CEREBELLAR_CORTEX_DEVELOPMENT	1	1
31	-0.033924	-0.0014161	0.13986	0.59583	GO_REGULATION_OF_MICROTUBULE_POLYMERIZATION	0.98496	1
18	-0.17292	-0.005502	0.20482	0.80073	GO_T_HELPER_1_TYPE_IMMUNE_RESPONSE	1	1
21	-0.042843	-0.0014723	0.20122	0.5843	GO_PLASMA_LIPOPROTEIN_PARTICLE_CLEARANCE	0.984024	1
136	0.061964	0.0054014	0.071493	0.19306	GO_CELLULAR_RESPONSE_TO_OXYGEN_LEVELS	0.885863	1
24	-0.13744	-0.0050489	0.1701	0.79045	GO_DNA_CATABOLIC_PROCESS	1	1
28	-0.1427	-0.0056615	0.14905	0.83082	GO_REGULATION_OF_INTRACELLULAR_ESTROGEN_RECEPTOR_SIGNALING_PATHWAY	1	1
32	0.014026	0.0005948	0.15358	0.46362	GO_RESPONSE_TO_PROSTAGLANDIN	0.967439	1
26	-0.11453	-0.0043787	0.16019	0.76267	GO_CELL_FATE_COMMITMENT_INVOLVED_IN_FORMATION_OF_PRIMARY_GERM_LAYER	1	1
449	0.01886	0.0029605	0.037239	0.30627	GO_DNA_REPAIR	0.930865	1
28	-0.25777	-0.010227	0.16497	0.94091	GO_T_CELL_DIFFERENTIATION_INVOLVED_IN_IMMUNE_RESPONSE	1	1
34	0.10342	0.0045206	0.14048	0.2308	GO_PROTEIN_HETEROTETRAMERIZATION	0.903185	1
21	-0.30499	-0.010481	0.19063	0.94519	GO_NEGATIVE_REGULATION_OF_HEART_CONTRACTION	1	1
37	-0.1167	-0.005321	0.13296	0.80995	GO_SULFUR_COMPOUND_CATABOLIC_PROCESS	1	1
88	-0.022736	-0.0015964	0.093792	0.59577	GO_CHLORIDE_TRANSPORT	0.98496	1
61	0.099448	0.0058181	0.10359	0.16854	GO_PROTEIN_POLYMERIZATION	0.876533	1
55	-0.095034	-0.0052802	0.11731	0.79105	GO_CELLULAR_RESPONSE_TO_CORTICOSTEROID_STIMULUS	1	1
90	0.052703	0.0037421	0.086148	0.27035	GO_SIGNAL_TRANSDUCTION_IN_RESPONSE_TO_DNA_DAMAGE	0.918971	1
21	0.022308	0.00076662	0.19351	0.45411	GO_COBALAMIN_METABOLIC_PROCESS	0.964882	1
226	-0.005639	-0.00063204	0.055562	0.54042	GO_MUSCLE_CONTRACTION	0.977484	1
97	0.019018	0.0014016	0.081645	0.40791	GO_TRANSITION_METAL_ION_HOMEOSTASIS	0.953451	1
48	0.015943	0.00082771	0.12282	0.44836	GO_REGULATION_OF_ADHERENS_JUNCTION_ORGANIZATION	0.964276	1
30	0.22486	0.0092335	0.15773	0.077001	GO_PROTEIN_KINASE_C_ACTIVATING_G_PROTEIN_COUPLED_RECEPTOR_SIGNALING_PATHWAY	0.831473	1
28	-0.12707	-0.0050412	0.15446	0.79465	GO_REGULATION_OF_DEFENSE_RESPONSE_TO_VIRUS_BY_VIRUS	1	1
36	0.031592	0.0014209	0.12598	0.401	GO_REGULATION_OF_RECEPTOR_INTERNALIZATION	0.952737	1
111	0.10628	0.0083755	0.081086	0.094991	GO_REGULATION_OF_CALCIUM_ION_TRANSMEMBRANE_TRANSPORT	0.838518	1
20	0.0017219	5.7749e-05	0.17895	0.49616	GO_REGULATION_OF_ANTIGEN_PROCESSING_AND_PRESENTATION	0.972044	1
28	0.066564	0.0026408	0.17437	0.35133	GO_VASOCONSTRICTION	0.939129	1
103	0.006592	0.00050054	0.082503	0.46816	GO_POSITIVE_REGULATION_OF_LEUKOCYTE_MIGRATION	0.967439	1
63	0.035709	0.002123	0.1105	0.37328	GO_CALCIUM_ION_IMPORT	0.945502	1
126	0.077558	0.0065093	0.074773	0.14982	GO_CELL_MATURATION	0.87003	1
23	0.18154	0.0065286	0.17241	0.14619	GO_CELLULAR_RESPONSE_TO_TOXIC_SUBSTANCE	0.87003	1
22	-0.1742	-0.0061272	0.18126	0.83173	GO_MODULATION_OF_TRANSCRIPTION_IN_OTHER_ORGANISM_INVOLVED_IN_SYMBIOTIC_INTERACTION	1	1
279	0.0018593	0.0002312	0.049159	0.48491	GO_APOPTOTIC_SIGNALING_PATHWAY	0.96939	1
61	-0.20972	-0.012269	0.099689	0.98229	GO_NEURAL_NUCLEUS_DEVELOPMENT	1	1
104	0.065729	0.0050149	0.085437	0.22085	GO_LYMPHOCYTE_MEDIATED_IMMUNITY	0.898501	1
26	-0.19841	-0.0075858	0.15305	0.90257	GO_REGULATION_OF_HEART_MORPHOGENESIS	1	1
18	-0.54587	-0.017369	0.19254	0.99771	GO_S_ADENOSYLMETHIONINE_METABOLIC_PROCESS	1	1
120	-0.021007	-0.0017209	0.072736	0.61364	GO_FC_EPSILON_RECEPTOR_SIGNALING_PATHWAY	0.987078	1
70	-0.05259	-0.003295	0.10221	0.69655	GO_HIPPOCAMPUS_DEVELOPMENT	0.994977	1
26	-0.07521	-0.0028755	0.1567	0.68437	GO_REGULATION_OF_PROTEIN_LOCALIZATION_TO_CELL_SURFACE	0.993945	1
49	-0.18118	-0.0095035	0.10249	0.96145	GO_RIBONUCLEOSIDE_TRIPHOSPHATE_BIOSYNTHETIC_PROCESS	1	1
16	-0.54545	-0.016364	0.18334	0.99853	GO_POSITIVE_REGULATION_OF_TELOMERE_CAPPING	1	1
24	0.081764	0.0030036	0.17529	0.32045	GO_NEGATIVE_REGULATION_OF_AMINE_TRANSPORT	0.933103	1
81	0.077334	0.0052106	0.097618	0.21412	GO_REGULATION_OF_CHROMOSOME_SEGREGATION	0.895064	1
26	0.20652	0.0078958	0.17281	0.11605	GO_PROTEIN_K11_LINKED_UBIQUITINATION	0.850794	1
40	0.17558	0.0083232	0.15406	0.12721	GO_DETECTION_OF_CHEMICAL_STIMULUS_INVOLVED_IN_SENSORY_PERCEPTION_OF_TASTE	0.860012	1
131	0.072952	0.0062421	0.07539	0.16661	GO_SPHINGOLIPID_METABOLIC_PROCESS	0.876533	1
27	0.16479	0.0064202	0.17903	0.17867	GO_RESPONSE_TO_PAIN	0.880365	1
116	-0.0099545	-0.00080184	0.072634	0.5545	GO_PROTEIN_ACETYLATION	0.978529	1
212	0.016266	0.0017665	0.05636	0.38644	GO_REGULATION_OF_NUCLEOCYTOPLASMIC_TRANSPORT	0.948677	1
24	-0.026098	-0.0009587	0.17885	0.55801	GO_NEGATIVE_REGULATION_OF_CALCIUM_ION_IMPORT	0.978529	1
100	-0.06046	-0.0045238	0.082691	0.76765	GO_CELLULAR_HORMONE_METABOLIC_PROCESS	1	1
35	-0.094498	-0.0041908	0.12886	0.76833	GO_PTERIDINE_CONTAINING_COMPOUND_METABOLIC_PROCESS	1	1
34	0.023578	0.0010306	0.13147	0.42884	GO_BONE_REMODELING	0.960326	1
23	0.17492	0.0062904	0.17302	0.15603	GO_EMBRYONIC_CAMERA_TYPE_EYE_MORPHOGENESIS	0.873037	1
17	-0.083187	-0.0025724	0.2163	0.64973	GO_FORMATION_OF_TRANSLATION_PREINITIATION_COMPLEX	0.991084	1
65	-0.033371	-0.0020151	0.12223	0.60758	GO_CHEMOKINE_MEDIATED_SIGNALING_PATHWAY	0.986237	1
27	-0.15467	-0.006026	0.14307	0.86016	GO_POSITIVE_REGULATION_OF_INTERFERON_BETA_PRODUCTION	1	1
32	-0.050728	-0.0021513	0.14446	0.63727	GO_NEGATIVE_REGULATION_OF_LEUKOCYTE_MIGRATION	0.989297	1
370	0.012969	0.0018522	0.044479	0.38531	GO_REGULATION_OF_PROTEIN_SECRETION	0.948677	1
206	0.00084587	9.0567e-05	0.058436	0.49423	GO_REGULATION_OF_PEPTIDYL_TYROSINE_PHOSPHORYLATION	0.971038	1
27	-0.13917	-0.0054222	0.15117	0.82137	GO_REGULATION_OF_NATURAL_KILLER_CELL_ACTIVATION	1	1
193	-0.030987	-0.0032126	0.057749	0.70422	GO_RESPONSE_TO_INSULIN	0.997402	1
24	-0.10912	-0.0040086	0.16883	0.74097	GO_POSITIVE_REGULATION_OF_FILOPODIUM_ASSEMBLY	1	1
42	0.16691	0.0081069	0.12056	0.083114	GO_REGULATION_OF_MUSCLE_CELL_APOPTOTIC_PROCESS	0.832512	1
28	-0.010376	-0.00041166	0.13864	0.52983	GO_POSITIVE_REGULATION_OF_NIK_NF_KAPPAB_SIGNALING	0.976372	1
162	0.074068	0.0070415	0.06512	0.12769	GO_REGULATION_OF_CARBOHYDRATE_METABOLIC_PROCESS	0.860012	1
57	0.002387	0.00013501	0.10342	0.49079	GO_NEGATIVE_REGULATION_OF_SYNAPTIC_TRANSMISSION	0.969605	1
25	0.17115	0.0064167	0.18025	0.17118	GO_NEGATIVE_REGULATION_OF_CYTOKINE_BIOSYNTHETIC_PROCESS	0.877028	1
119	0.056206	0.0045852	0.074878	0.22644	GO_B_CELL_ACTIVATION	0.900826	1
17	0.13139	0.004063	0.22501	0.27964	GO_CELL_DEATH_IN_RESPONSE_TO_OXIDATIVE_STRESS	0.920049	1
31	0.10114	0.0042218	0.16089	0.2648	GO_NEGATIVE_REGULATION_OF_INTERFERON_GAMMA_PRODUCTION	0.918967	1
61	0.16302	0.0095372	0.10164	0.054372	GO_NEGATIVE_REGULATION_OF_NF_KAPPAB_TRANSCRIPTION_FACTOR_ACTIVITY	0.815895	1
235	0.030169	0.0034472	0.05221	0.28169	GO_PROTEIN_POLYUBIQUITINATION	0.921646	1
108	0.04033	0.0031353	0.077197	0.30069	GO_RIBONUCLEOPROTEIN_COMPLEX_LOCALIZATION	0.929912	1
28	0.18499	0.0073391	0.134	0.083728	GO_REGULATION_OF_MRNA_3_END_PROCESSING	0.832512	1
238	0.024612	0.0028299	0.055767	0.32949	GO_REGULATION_OF_PEPTIDE_TRANSPORT	0.935011	1
223	-0.010791	-0.0012016	0.055931	0.5765	GO_POSITIVE_REGULATION_OF_ION_TRANSPORT	0.982642	1
35	-0.21435	-0.0095061	0.11419	0.96975	GO_ATP_BIOSYNTHETIC_PROCESS	1	1
87	0.057433	0.0040098	0.086713	0.25388	GO_CANONICAL_WNT_SIGNALING_PATHWAY	0.911234	1
71	0.016964	0.0010704	0.10114	0.4334	GO_ACUTE_INFLAMMATORY_RESPONSE	0.961345	1
36	0.066965	0.0030118	0.13398	0.3086	GO_NUCLEOBASE_METABOLIC_PROCESS	0.930865	1
132	-0.063031	-0.0054136	0.075566	0.79788	GO_HUMORAL_IMMUNE_RESPONSE	1	1
15	-0.037899	-0.0011009	0.23005	0.56543	GO_NEGATIVE_REGULATION_OF_INTERLEUKIN_10_PRODUCTION	0.980645	1
36	0.036166	0.0016266	0.13768	0.3964	GO_PHAGOSOME_MATURATION	0.951719	1
91	0.15162	0.010825	0.088263	0.042923	GO_MYELOID_LEUKOCYTE_ACTIVATION	0.781652	1
19	-0.033262	-0.0010873	0.18714	0.57054	GO_REACTIVE_NITROGEN_SPECIES_METABOLIC_PROCESS	0.981374	1
181	0.052774	0.0053003	0.067689	0.2178	GO_ANTERIOR_POSTERIOR_PATTERN_SPECIFICATION	0.897356	1
126	-0.0041362	-0.00034714	0.080739	0.52043	GO_POSITIVE_REGULATION_OF_CELL_DIVISION	0.976161	1
42	0.038404	0.0018653	0.12581	0.38009	GO_PIGMENT_BIOSYNTHETIC_PROCESS	0.947525	1
78	-0.21243	-0.014047	0.085067	0.99374	GO_ERBB_SIGNALING_PATHWAY	1	1
266	0.040352	0.0049011	0.053237	0.22424	GO_EMBRYONIC_ORGAN_MORPHOGENESIS	0.900097	1
376	0.074545	0.010731	0.043516	0.043362	GO_REPRODUCTIVE_SYSTEM_DEVELOPMENT	0.78411	1
52	0.097884	0.0052886	0.1234	0.21383	GO_CYTOSOLIC_CALCIUM_ION_TRANSPORT	0.895	1
19	-0.049249	-0.0016099	0.18419	0.60541	GO_REGULATION_OF_SPINDLE_ORGANIZATION	0.985803	1
377	0.12137	0.017494	0.04181	0.0018513	GO_POSITIVE_REGULATION_OF_CATABOLIC_PROCESS	0.7119	1
166	-0.069735	-0.0067101	0.064951	0.8585	GO_GLIOGENESIS	1	1
44	-0.19429	-0.0096585	0.12447	0.94072	GO_PEPTIDYL_THREONINE_MODIFICATION	1	1
19	0.090338	0.0029531	0.15773	0.28341	GO_MATURATION_OF_5_8S_RRNA_FROM_TRICISTRONIC_RRNA_TRANSCRIPT_SSU_RRNA_5_8S_RRNA_LSU_RRNA_	0.922174	1
17	-0.064413	-0.0019918	0.2361	0.6075	GO_POLYOL_TRANSPORT	0.986237	1
21	0.25812	0.0088703	0.1965	0.094501	GO_REGULATION_OF_CARDIAC_MUSCLE_CONTRACTION_BY_CALCIUM_ION_SIGNALING	0.838518	1
201	-0.01341	-0.0014185	0.059505	0.58915	GO_ANTIGEN_PROCESSING_AND_PRESENTATION	0.98496	1
108	0.021376	0.0016618	0.076231	0.38958	GO_CELLULAR_AMINO_ACID_CATABOLIC_PROCESS	0.948677	1
17	-0.34435	-0.010648	0.21429	0.94596	GO_TELENCEPHALON_GLIAL_CELL_MIGRATION	1	1
133	-0.016606	-0.0014316	0.067534	0.59711	GO_MAINTENANCE_OF_LOCATION	0.98496	1
85	-0.027747	-0.0019149	0.096043	0.61367	GO_NEPHRON_EPITHELIUM_DEVELOPMENT	0.987078	1
28	-0.049286	-0.0019554	0.14423	0.63372	GO_NEGATIVE_REGULATION_OF_RECEPTOR_ACTIVITY	0.988945	1
90	-0.11716	-0.008319	0.095156	0.89088	GO_KERATINOCYTE_DIFFERENTIATION	1	1
19	0.11745	0.0038395	0.19629	0.27481	GO_REGULATION_OF_NITRIC_OXIDE_SYNTHASE_BIOSYNTHETIC_PROCESS	0.919123	1
57	0.0073639	0.0004165	0.10949	0.47319	GO_POSITIVE_REGULATION_OF_CALCIUM_ION_TRANSMEMBRANE_TRANSPORT	0.96817	1
52	0.080208	0.0043336	0.11194	0.23685	GO_NEGATIVE_REGULATION_OF_EPITHELIAL_CELL_MIGRATION	0.906717	1
63	0.098933	0.0058817	0.11516	0.19515	GO_CELL_REDOX_HOMEOSTASIS	0.887237	1
30	-0.095795	-0.0039337	0.16498	0.71925	GO_POSITIVE_REGULATION_OF_SMOOTH_MUSCLE_CONTRACTION	0.999198	1
200	0.033363	0.0035204	0.060822	0.29167	GO_POSITIVE_REGULATION_OF_PROTEIN_SECRETION	0.925361	1
165	-0.096822	-0.0092887	0.064713	0.93269	GO_POSITIVE_REGULATION_OF_CYTOSKELETON_ORGANIZATION	1	1
19	0.0085465	0.00027938	0.18451	0.48153	GO_REGULATION_OF_STEROID_HORMONE_SECRETION	0.968733	1
175	0.092138	0.0091007	0.063937	0.074791	GO_RESPONSE_TO_KETONE	0.829135	1
35	0.20932	0.0092827	0.13376	0.058813	GO_NEGATIVE_REGULATION_OF_PROTEIN_KINASE_B_SIGNALING	0.816955	1
52	-0.036674	-0.0019815	0.11697	0.62307	GO_REGULATION_OF_POSTSYNAPTIC_MEMBRANE_POTENTIAL	0.98842	1
19	0.17685	0.0057813	0.1903	0.17636	GO_POSITIVE_REGULATION_OF_TOLL_LIKE_RECEPTOR_SIGNALING_PATHWAY	0.878049	1
60	0.20255	0.011753	0.11455	0.038516	GO_SENSORY_PERCEPTION_OF_TASTE	0.766888	1
27	-0.42103	-0.016403	0.17199	0.99281	GO_FEAR_RESPONSE	1	1
15	0.12388	0.0035987	0.20004	0.26787	GO_REGULATION_OF_CLATHRIN_MEDIATED_ENDOCYTOSIS	0.918971	1
109	-0.091435	-0.0071409	0.079812	0.87402	GO_REGULATION_OF_ENDOTHELIAL_CELL_MIGRATION	1	1
15	0.10959	0.0031835	0.22002	0.3092	GO_LABYRINTHINE_LAYER_BLOOD_VESSEL_DEVELOPMENT	0.931256	1
53	-0.039963	-0.0021798	0.11601	0.63476	GO_NEURON_NEURON_SYNAPTIC_TRANSMISSION	0.989145	1
15	-0.030079	-0.00087377	0.21266	0.55624	GO_INNER_MITOCHONDRIAL_MEMBRANE_ORGANIZATION	0.978529	1
198	-0.010972	-0.001152	0.055943	0.57774	GO_CILIUM_MORPHOGENESIS	0.98294	1
23	-0.35296	-0.012693	0.14261	0.99333	GO_ENERGY_COUPLED_PROTON_TRANSPORT_DOWN_ELECTROCHEMICAL_GRADIENT	1	1
15	0.032353	0.00093981	0.23981	0.44634	GO_POSITIVE_REGULATION_OF_PHOSPHOPROTEIN_PHOSPHATASE_ACTIVITY	0.964181	1
48	-0.29059	-0.015086	0.11484	0.9943	GO_CELLULAR_MODIFIED_AMINO_ACID_BIOSYNTHETIC_PROCESS	1	1
44	-0.00097831	-4.8633e-05	0.12525	0.50312	GO_PROTEIN_LOCALIZATION_TO_VACUOLE	0.973392	1
59	-0.026512	-0.0015255	0.11022	0.59504	GO_CELLULAR_RESPONSE_TO_HYDROGEN_PEROXIDE	0.98496	1
68	-0.098268	-0.0060687	0.10879	0.8168	GO_REGULATION_OF_ORGAN_GROWTH	1	1
73	-0.041636	-0.0026638	0.10608	0.65266	GO_REGULATION_OF_SYNAPSE_ASSEMBLY	0.991499	1
138	-0.13877	-0.012184	0.070284	0.97582	GO_POSITIVE_REGULATION_OF_CELL_GROWTH	1	1
23	0.10491	0.0037727	0.17552	0.27502	GO_NEGATIVE_REGULATION_OF_OXIDOREDUCTASE_ACTIVITY	0.919123	1
32	-0.092424	-0.0039196	0.16171	0.71618	GO_EMBRYONIC_DIGESTIVE_TRACT_DEVELOPMENT	0.998804	1
15	0.11883	0.0034519	0.1933	0.26937	GO_PROTEIN_O_LINKED_MANNOSYLATION	0.918971	1
14	0.19864	0.0055747	0.23472	0.19871	GO_GUANOSINE_CONTAINING_COMPOUND_BIOSYNTHETIC_PROCESS	0.889311	1
35	0.076367	0.0033867	0.14157	0.2948	GO_BONE_MINERALIZATION	0.928053	1
196	-0.010317	-0.0010778	0.060383	0.56783	GO_REGULATION_OF_TRANSMEMBRANE_RECEPTOR_PROTEIN_SERINE_THREONINE_KINASE_SIGNALING_PATHWAY	0.980645	1
85	0.18338	0.012656	0.088884	0.019557	GO_OVULATION_CYCLE_PROCESS	0.73767	1
353	-0.02817	-0.0039317	0.045453	0.73229	GO_POSITIVE_REGULATION_OF_CELL_ADHESION	1	1
98	0.085793	0.0063552	0.084675	0.15549	GO_CEREBRAL_CORTEX_DEVELOPMENT	0.873037	1
38	0.041285	0.0019076	0.13665	0.38128	GO_ENDOCRINE_PANCREAS_DEVELOPMENT	0.947901	1
57	0.10481	0.0059281	0.10952	0.16929	GO_REGULATION_OF_INTERLEUKIN_8_PRODUCTION	0.876964	1
111	0.25654	0.020217	0.071061	0.00015348	GO_RNA_PHOSPHODIESTER_BOND_HYDROLYSIS	0.650723	1
26	-0.13959	-0.0053368	0.17418	0.78854	GO_REGULATION_OF_EXCRETION	1	1
26	0.061523	0.0023522	0.16119	0.35135	GO_AROMATIC_AMINO_ACID_FAMILY_METABOLIC_PROCESS	0.939129	1
45	0.22874	0.011499	0.13049	0.039813	GO_CYCLIC_NUCLEOTIDE_MEDIATED_SIGNALING	0.770205	1
41	0.31049	0.014901	0.14354	0.015277	GO_POSITIVE_REGULATION_OF_PHOSPHOLIPID_METABOLIC_PROCESS	0.729669	1
45	0.069118	0.0034747	0.12038	0.28293	GO_REGULATION_OF_ENDOCRINE_PROCESS	0.921904	1
18	-0.35048	-0.011152	0.19952	0.9605	GO_QUATERNARY_AMMONIUM_GROUP_TRANSPORT	1	1
199	0.10042	0.01057	0.058396	0.042762	GO_REGULATION_OF_SYMBIOSIS_ENCOMPASSING_MUTUALISM_THROUGH_PARASITISM	0.780739	1
29	0.039635	0.0016003	0.16685	0.40612	GO_RESPONSE_TO_GROWTH_HORMONE	0.952737	1
72	0.07949	0.0050508	0.094863	0.20104	GO_G1_DNA_DAMAGE_CHECKPOINT	0.890165	1
296	-0.028372	-0.0036321	0.046733	0.72811	GO_RESPONSE_TO_OXYGEN_LEVELS	1	1
18	0.17817	0.0056692	0.18358	0.16589	GO_PHOTOTRANSDUCTION_VISIBLE_LIGHT	0.876428	1
36	-0.015496	-0.00069695	0.14803	0.54169	GO_CELL_COMMUNICATION_INVOLVED_IN_CARDIAC_CONDUCTION	0.977484	1
30	0.1427	0.0058596	0.16081	0.18745	GO_POSITIVE_REGULATION_OF_CALCIUM_ION_TRANSMEMBRANE_TRANSPORTER_ACTIVITY	0.882673	1
77	-0.0028589	-0.00018783	0.086184	0.51323	GO_REGULATION_OF_RECEPTOR_MEDIATED_ENDOCYTOSIS	0.974947	1
66	0.05924	0.0036045	0.10133	0.27939	GO_POSITIVE_REGULATION_OF_LYMPHOCYTE_MEDIATED_IMMUNITY	0.920022	1
36	0.074517	0.0033514	0.15322	0.31336	GO_POSITIVE_REGULATION_OF_BIOMINERAL_TISSUE_DEVELOPMENT	0.931599	1
138	0.0056313	0.00049445	0.070682	0.46825	GO_RESPONSE_TO_TRANSFORMING_GROWTH_FACTOR_BETA	0.967439	1
13	-0.043884	-0.0011868	0.18853	0.59203	GO_N_ACETYLGLUCOSAMINE_METABOLIC_PROCESS	0.98496	1
77	0.067961	0.004465	0.082686	0.20557	GO_TRANSCRIPTION_ELONGATION_FROM_RNA_POLYMERASE_II_PROMOTER	0.891422	1
76	0.055918	0.00365	0.079965	0.24219	GO_OXIDATIVE_PHOSPHORYLATION	0.907466	1
24	-0.13105	-0.0048142	0.1807	0.76585	GO_APOPTOTIC_NUCLEAR_CHANGES	1	1
89	0.0027496	0.00019415	0.094642	0.48841	GO_REGULATION_OF_DNA_BINDING	0.96939	1
39	0.010869	0.00050877	0.13818	0.46865	GO_IMMUNOGLOBULIN_PRODUCTION	0.967439	1
22	-0.10998	-0.0038684	0.17554	0.73452	GO_REGULATION_OF_TRANSFORMING_GROWTH_FACTOR_BETA_PRODUCTION	1	1
81	0.14232	0.0095893	0.10047	0.078312	GO_TISSUE_MIGRATION	0.832512	1
28	-0.12326	-0.0048902	0.16642	0.77055	GO_RESPONSE_TO_ISCHEMIA	1	1
89	-0.012188	-0.00086057	0.086141	0.55625	GO_ENSHEATHMENT_OF_NEURONS	0.978529	1
16	-0.0074553	-0.00022366	0.18679	0.51592	GO_CHROMATIN_DISASSEMBLY	0.974985	1
17	-0.31362	-0.0096982	0.20813	0.93407	GO_PLATELET_MORPHOGENESIS	1	1
39	0.061357	0.002872	0.13994	0.33054	GO_DENDRITE_MORPHOGENESIS	0.935011	1
29	0.15865	0.0064054	0.16098	0.1622	GO_RESPONSE_TO_AMPHETAMINE	0.876192	1
102	-0.0048714	-0.0003681	0.080543	0.52411	GO_RESPONSE_TO_CAMP	0.976161	1
37	-0.024233	-0.0011049	0.1339	0.57181	GO_MYOBLAST_DIFFERENTIATION	0.981374	1
15	0.081148	0.0023573	0.20722	0.34768	GO_POSITIVE_REGULATION_OF_ACTIN_NUCLEATION	0.93772	1
24	0.26303	0.0096622	0.16602	0.056568	GO_REGULATION_OF_MEGAKARYOCYTE_DIFFERENTIATION	0.816024	1
121	0.036491	0.0030016	0.075422	0.31426	GO_NEGATIVE_REGULATION_OF_HEMOPOIESIS	0.931599	1
149	-0.16821	-0.015342	0.068107	0.99324	GO_REGULATION_OF_MUSCLE_CELL_DIFFERENTIATION	1	1
15	-0.073907	-0.0021469	0.19254	0.64945	GO_INNATE_IMMUNE_RESPONSE_IN_MUCOSA	0.991078	1
24	-0.0083113	-0.00030532	0.17378	0.51907	GO_RESPONSE_TO_STEROL	0.975433	1
29	0.33206	0.013407	0.15378	0.015422	GO_REGULATION_OF_ENDOPLASMIC_RETICULUM_STRESS_INDUCED_INTRINSIC_APOPTOTIC_SIGNALING_PATHWAY	0.729669	1
53	0.01112	0.00060654	0.10215	0.45666	GO_RIBOSOMAL_SMALL_SUBUNIT_BIOGENESIS	0.966112	1
39	-0.036723	-0.0017189	0.13616	0.6063	GO_TRABECULA_MORPHOGENESIS	0.985803	1
34	0.072517	0.0031698	0.14596	0.30966	GO_PHOTORECEPTOR_CELL_MAINTENANCE	0.931256	1
98	0.037397	0.0027702	0.088042	0.33551	GO_REGULATION_OF_CALCIUM_ION_IMPORT	0.935125	1
27	0.060106	0.0023417	0.17089	0.36253	GO_HEPARAN_SULFATE_PROTEOGLYCAN_METABOLIC_PROCESS	0.942686	1
37	0.15087	0.0068787	0.13603	0.13372	GO_CELLULAR_RESPONSE_TO_GLUCAGON_STIMULUS	0.864821	1
313	-0.021663	-0.0028503	0.047169	0.67697	GO_REGULATION_OF_METAL_ION_TRANSPORT	0.993123	1
43	0.28029	0.013775	0.13224	0.017029	GO_MODIFICATION_BY_SYMBIONT_OF_HOST_MORPHOLOGY_OR_PHYSIOLOGY	0.730162	1
168	0.020925	0.0020255	0.064224	0.37229	GO_SISTER_CHROMATID_SEGREGATION	0.945418	1
17	-0.0064329	-0.00019893	0.21155	0.51213	GO_REGULATION_OF_CELL_MIGRATION_INVOLVED_IN_SPROUTING_ANGIOGENESIS	0.974947	1
16	0.011717	0.00035152	0.23608	0.48021	GO_PHASIC_SMOOTH_MUSCLE_CONTRACTION	0.968538	1
48	-0.033616	-0.0017452	0.10614	0.62426	GO_MONOSACCHARIDE_BIOSYNTHETIC_PROCESS	0.988731	1
89	0.074674	0.0052728	0.087026	0.19543	GO_ORGANELLE_MEMBRANE_FUSION	0.88731	1
226	0.07257	0.0081339	0.058054	0.10565	GO_REGULATION_OF_ERK1_AND_ERK2_CASCADE	0.847311	1
23	-0.04105	-0.0014763	0.17617	0.59212	GO_REGULATION_OF_T_CELL_MEDIATED_CYTOTOXICITY	0.98496	1
17	0.19688	0.0060883	0.20488	0.16829	GO_NEGATIVE_REGULATION_OF_ACTIN_FILAMENT_BUNDLE_ASSEMBLY	0.876533	1
23	0.2399	0.0086273	0.16471	0.072643	GO_POSITIVE_REGULATION_OF_CELL_JUNCTION_ASSEMBLY	0.828278	1
15	-0.23859	-0.0069308	0.1955	0.88883	GO_NONRIBOSOMAL_PEPTIDE_BIOSYNTHETIC_PROCESS	1	1
206	0.13705	0.014673	0.05861	0.0096931	GO_HEART_MORPHOGENESIS	0.728294	1
139	-0.072629	-0.0064	0.068796	0.85444	GO_RAS_PROTEIN_SIGNAL_TRANSDUCTION	1	1
26	0.0047266	0.00018071	0.1799	0.48952	GO_NEGATIVE_REGULATION_OF_DENDRITE_DEVELOPMENT	0.969415	1
246	0.011592	0.0013548	0.053862	0.4148	GO_REGULATION_OF_HORMONE_SECRETION	0.955989	1
200	0.05141	0.0054247	0.060396	0.19733	GO_REGULATION_OF_CALCIUM_ION_TRANSPORT	0.888509	1
196	0.037076	0.0038733	0.060973	0.27157	GO_SENSORY_PERCEPTION_OF_LIGHT_STIMULUS	0.918971	1
99	-0.064638	-0.0048124	0.083618	0.78024	GO_TERPENOID_METABOLIC_PROCESS	1	1
48	0.27378	0.014214	0.12327	0.013185	GO_REGULATION_OF_LIPID_KINASE_ACTIVITY	0.728294	1
23	0.058728	0.002112	0.17364	0.3676	GO_POSITIVE_REGULATION_OF_OSTEOCLAST_DIFFERENTIATION	0.944914	1
21	-0.11352	-0.0039012	0.17581	0.74077	GO_LYSOSOME_LOCALIZATION	1	1
76	0.056801	0.0037076	0.094133	0.27312	GO_REGULATION_OF_FIBROBLAST_PROLIFERATION	0.919089	1
21	-0.07094	-0.0024379	0.18947	0.64595	GO_CELL_AGGREGATION	0.990672	1
25	0.044377	0.0016638	0.15942	0.39037	GO_REGULATION_OF_SYNCYTIUM_FORMATION_BY_PLASMA_MEMBRANE_FUSION	0.948677	1
15	0.10088	0.0029306	0.23269	0.33231	GO_CATECHOLAMINE_BIOSYNTHETIC_PROCESS	0.935011	1
22	-0.26727	-0.0094008	0.19772	0.91177	GO_POSITIVE_REGULATION_OF_MUSCLE_HYPERTROPHY	1	1
53	0.38179	0.020825	0.12018	0.00074592	GO_EMBRYONIC_PATTERN_SPECIFICATION	0.7119	1
20	0.13891	0.0046589	0.18866	0.23077	GO_RESPONSE_TO_PROTOZOAN	0.903185	1
30	0.035713	0.0014665	0.14694	0.40399	GO_MULTIVESICULAR_BODY_ORGANIZATION	0.952737	1
371	0.036123	0.0051661	0.043262	0.20187	GO_REGULATION_OF_CELL_GROWTH	0.89026	1
43	0.10153	0.0049895	0.12674	0.21155	GO_CENTROSOME_CYCLE	0.894588	1
112	-0.09531	-0.0075446	0.077945	0.88928	GO_RESPONSE_TO_FIBROBLAST_GROWTH_FACTOR	1	1
16	0.0055482	0.00016645	0.20364	0.48913	GO_NEGATIVE_REGULATION_OF_TELOMERE_MAINTENANCE_VIA_TELOMERE_LENGTHENING	0.969415	1
18	0.27653	0.0087988	0.18934	0.072089	GO_DEOXYRIBONUCLEOSIDE_TRIPHOSPHATE_METABOLIC_PROCESS	0.827921	1
26	-0.28035	-0.010718	0.13616	0.98024	GO_NUCLEOTIDE_EXCISION_REPAIR_PREINCISION_COMPLEX_ASSEMBLY	1	1
17	-0.0036977	-0.00011434	0.21023	0.50702	GO_POSITIVE_REGULATION_OF_EXTRACELLULAR_MATRIX_ORGANIZATION	0.973778	1
124	0.05302	0.0044147	0.075174	0.24032	GO_LEARNING	0.906823	1
181	0.0018764	0.00018846	0.059074	0.48733	GO_CILIUM_ORGANIZATION	0.96939	1
62	0.1732	0.010215	0.11232	0.061538	GO_REGULATION_OF_PHOSPHOLIPASE_ACTIVITY	0.818498	1
18	0.053766	0.0017108	0.20549	0.3968	GO_REGULATION_OF_RESPONSE_TO_FOOD	0.951752	1
58	-0.11699	-0.0066745	0.11518	0.84511	GO_CHONDROCYTE_DIFFERENTIATION	1	1
20	0.13275	0.0044521	0.20546	0.25912	GO_ADRENERGIC_RECEPTOR_SIGNALING_PATHWAY	0.91481	1
18	-0.011538	-0.00036712	0.18928	0.5243	GO_OVULATION	0.976161	1
29	0.065063	0.0026269	0.13329	0.31273	GO_NEGATIVE_REGULATION_OF_TOR_SIGNALING	0.931256	1
41	-0.22575	-0.010834	0.11586	0.97431	GO_SUBSTANTIA_NIGRA_DEVELOPMENT	1	1
32	-0.075287	-0.0031928	0.13484	0.71169	GO_MATURATION_OF_SSU_RRNA_FROM_TRICISTRONIC_RRNA_TRANSCRIPT_SSU_RRNA_5_8S_RRNA_LSU_RRNA_	0.998609	1
14	0.18106	0.0050813	0.21095	0.19537	GO_REGULATION_OF_EARLY_ENDOSOME_TO_LATE_ENDOSOME_TRANSPORT	0.88731	1
19	-0.10816	-0.0035356	0.1884	0.71704	GO_MIDDLE_EAR_MORPHOGENESIS	0.999	1
20	-0.21638	-0.0072569	0.17808	0.88783	GO_REGULATION_OF_RECEPTOR_BIOSYNTHETIC_PROCESS	1	1
75	0.02599	0.0016853	0.094364	0.3915	GO_JNK_CASCADE	0.949567	1
19	-0.039141	-0.0012795	0.17226	0.58988	GO_RESPONSE_TO_SALT_STRESS	0.98496	1
39	-0.015809	-0.00073999	0.13228	0.54757	GO_ENDODERMAL_CELL_DIFFERENTIATION	0.977484	1
34	0.12094	0.0052864	0.13629	0.18745	GO_PROTEIN_KINASE_B_SIGNALING	0.882673	1
57	0.062319	0.0035247	0.11305	0.29073	GO_SOMITOGENESIS	0.924794	1
51	-0.017166	-0.00091853	0.12102	0.5564	GO_REGULATION_OF_DENDRITIC_SPINE_DEVELOPMENT	0.978529	1
35	-0.031229	-0.0013849	0.1411	0.58758	GO_TRICARBOXYLIC_ACID_METABOLIC_PROCESS	0.98496	1
34	-0.065804	-0.0028763	0.13557	0.68629	GO_NEGATIVE_REGULATION_OF_RESPONSE_TO_EXTRACELLULAR_STIMULUS	0.994495	1
196	-0.00045565	-4.7601e-05	0.057466	0.50316	GO_NEGATIVE_REGULATION_OF_ESTABLISHMENT_OF_PROTEIN_LOCALIZATION	0.973392	1
72	-0.0062476	-0.00039698	0.10379	0.524	GO_RENAL_TUBULE_DEVELOPMENT	0.976161	1
59	0.19866	0.011431	0.1139	0.040583	GO_CARDIAC_VENTRICLE_MORPHOGENESIS	0.774324	1
86	0.049112	0.0034092	0.087712	0.28777	GO_ANTIGEN_PROCESSING_AND_PRESENTATION_OF_PEPTIDE_ANTIGEN_VIA_MHC_CLASS_I	0.922734	1
27	0.41162	0.016037	0.19133	0.015729	GO_REGULATION_OF_THE_FORCE_OF_HEART_CONTRACTION	0.729669	1
21	-0.41691	-0.014327	0.20143	0.98075	GO_POSITIVE_REGULATION_OF_EPITHELIAL_CELL_APOPTOTIC_PROCESS	1	1
123	0.0063856	0.00052956	0.066774	0.46191	GO_PROTEIN_STABILIZATION	0.967439	1
15	0.46443	0.013491	0.24404	0.028527	GO_POSITIVE_REGULATION_OF_INTERLEUKIN_6_SECRETION	0.75243	1
18	0.26101	0.0083049	0.18675	0.081122	GO_ASPARTATE_FAMILY_AMINO_ACID_CATABOLIC_PROCESS	0.832512	1
103	0.016732	0.0012705	0.080679	0.41785	GO_NEGATIVE_REGULATION_OF_PROTEIN_SECRETION	0.956539	1
167	0.042105	0.0040636	0.065012	0.25861	GO_REGULATION_OF_CELLULAR_KETONE_METABOLIC_PROCESS	0.914732	1
15	-0.0063889	-0.00018559	0.2103	0.51212	GO_RNA_SPLICING_VIA_ENDONUCLEOLYTIC_CLEAVAGE_AND_LIGATION	0.974947	1
106	0.065581	0.0050512	0.086684	0.22466	GO_REGULATION_OF_SYNAPSE_ORGANIZATION	0.900097	1
29	-0.053107	-0.0021442	0.16031	0.62978	GO_MUSCLE_ADAPTATION	0.988928	1
76	-0.027074	-0.0017672	0.10513	0.60161	GO_PHOSPHOLIPASE_C_ACTIVATING_G_PROTEIN_COUPLED_RECEPTOR_SIGNALING_PATHWAY	0.985087	1
27	-0.44289	-0.017255	0.18114	0.99275	GO_REGULATION_OF_KERATINOCYTE_PROLIFERATION	1	1
15	0.32047	0.0093093	0.23363	0.085091	GO_GAS_TRANSPORT	0.833456	1
24	-0.12434	-0.0045676	0.18374	0.75071	GO_REGULATION_OF_FIBROBLAST_GROWTH_FACTOR_RECEPTOR_SIGNALING_PATHWAY	1	1
36	0.17099	0.0076904	0.13509	0.10282	GO_REGULATION_OF_MAST_CELL_ACTIVATION	0.844274	1
84	-0.12948	-0.0088836	0.087447	0.93065	GO_MIDBRAIN_DEVELOPMENT	1	1
29	-0.089297	-0.0036054	0.17507	0.69499	GO_NEURON_FATE_SPECIFICATION	0.9947	1
198	-0.001457	-0.00015298	0.054715	0.51062	GO_ORGANIC_ACID_CATABOLIC_PROCESS	0.974719	1
30	0.2422	0.0099457	0.16177	0.067185	GO_REPRODUCTIVE_BEHAVIOR	0.820921	1
16	-0.10321	-0.0030964	0.20629	0.69157	GO_ESTABLISHMENT_OF_TISSUE_POLARITY	0.994522	1
182	0.13168	0.013262	0.059565	0.013533	GO_REGULATION_OF_NEURON_APOPTOTIC_PROCESS	0.72897	1
16	-0.032487	-0.00097462	0.19258	0.56698	GO_CELL_SEPARATION_AFTER_CYTOKINESIS	0.980645	1
17	0.23591	0.0072949	0.2061	0.12619	GO_REGULATION_OF_GLUCOSE_IMPORT_IN_RESPONSE_TO_INSULIN_STIMULUS	0.860012	1
76	-0.13076	-0.008535	0.092178	0.92197	GO_POSITIVE_REGULATION_OF_EXOCYTOSIS	1	1
42	0.018439	0.00089559	0.12624	0.44194	GO_MORPHOGENESIS_OF_AN_EPITHELIAL_SHEET	0.963084	1
16	-0.13249	-0.0039748	0.22073	0.72582	GO_PROTEIN_KINASE_C_SIGNALING	1	1
105	0.00099588	7.6345e-05	0.082382	0.49518	GO_SISTER_CHROMATID_COHESION	0.971604	1
220	-0.049886	-0.0055176	0.055042	0.81761	GO_REGULATION_OF_I_KAPPAB_KINASE_NF_KAPPAB_SIGNALING	1	1
16	-0.084827	-0.0025449	0.20554	0.66008	GO_REGULATION_OF_PROTEIN_KINASE_A_SIGNALING	0.991499	1
20	0.1468	0.0049232	0.17144	0.19593	GO_TETRAHYDROFOLATE_METABOLIC_PROCESS	0.887371	1
25	-0.055028	-0.0020631	0.16076	0.63394	GO_REGULATION_OF_NECROTIC_CELL_DEATH	0.988945	1
50	-0.13111	-0.0069468	0.11966	0.86339	GO_CELLULAR_RESPONSE_TO_CAMP	1	1
44	0.14206	0.0070619	0.1253	0.12846	GO_PROTEIN_LOCALIZATION_TO_CHROMOSOME	0.860012	1
24	0.17371	0.0063811	0.16266	0.14279	GO_POSTSYNAPTIC_MEMBRANE_ORGANIZATION	0.87003	1
73	0.061354	0.0039254	0.10315	0.27599	GO_CARDIAC_MUSCLE_CELL_DIFFERENTIATION	0.919123	1
212	-0.060513	-0.0065716	0.051815	0.87856	GO_NUCLEOSIDE_TRIPHOSPHATE_METABOLIC_PROCESS	1	1
35	0.068711	0.0030472	0.12675	0.29387	GO_CILIUM_MOVEMENT	0.927799	1
41	-0.12176	-0.0058435	0.13554	0.81549	GO_BRANCHING_INVOLVED_IN_URETERIC_BUD_MORPHOGENESIS	1	1
397	0.043443	0.006422	0.043485	0.15889	GO_REGULATION_OF_RESPONSE_TO_WOUNDING	0.873037	1
20	-0.36418	-0.012214	0.18804	0.9736	GO_POSITIVE_T_CELL_SELECTION	1	1
49	-0.060665	-0.003182	0.1216	0.69106	GO_POSITIVE_REGULATION_OF_STEM_CELL_DIFFERENTIATION	0.994522	1
82	-0.050025	-0.0033912	0.10352	0.68554	GO_REGULATION_OF_HEART_RATE	0.994332	1
18	-0.088504	-0.0028161	0.19021	0.67914	GO_RESPONSE_TO_PLATELET_DERIVED_GROWTH_FACTOR	0.993123	1
148	0.0054803	0.00049818	0.068344	0.46804	GO_REGULATION_OF_EXTRINSIC_APOPTOTIC_SIGNALING_PATHWAY	0.967439	1
41	-0.13475	-0.0064669	0.12904	0.85181	GO_INTRASPECIES_INTERACTION_BETWEEN_ORGANISMS	1	1
44	-0.014023	-0.00069712	0.12299	0.54539	GO_REGULATION_OF_EXTRINSIC_APOPTOTIC_SIGNALING_PATHWAY_IN_ABSENCE_OF_LIGAND	0.977484	1
22	-0.014346	-0.00050459	0.19234	0.52973	GO_PYRIMIDINE_RIBONUCLEOTIDE_METABOLIC_PROCESS	0.976372	1
19	-0.18474	-0.0060392	0.19273	0.83111	GO_REGULATION_OF_B_CELL_DIFFERENTIATION	1	1
29	0.024585	0.00099261	0.13267	0.42649	GO_MAINTENANCE_OF_PROTEIN_LOCALIZATION_IN_ORGANELLE	0.960032	1
68	0.085801	0.0052988	0.089837	0.16978	GO_MRNA_3_END_PROCESSING	0.876964	1
22	0.02859	0.0010056	0.17374	0.43465	GO_POSITIVE_REGULATION_OF_TRANSCRIPTION_FROM_RNA_POLYMERASE_II_PROMOTER_IN_RESPONSE_TO_STRESS	0.962024	1
81	0.05723	0.0038561	0.10007	0.2837	GO_REGULATION_OF_LIPASE_ACTIVITY	0.922174	1
14	0.21504	0.0060351	0.2175	0.16141	GO_CARDIAC_RIGHT_VENTRICLE_MORPHOGENESIS	0.874737	1
48	0.079458	0.0041251	0.13507	0.27818	GO_DIGESTIVE_TRACT_MORPHOGENESIS	0.919123	1
45	2.1269e-05	1.0692e-06	0.10814	0.49992	GO_SPERM_EGG_RECOGNITION	0.972312	1
29	-0.070487	-0.0028459	0.12571	0.7125	GO_GLOBAL_GENOME_NUCLEOTIDE_EXCISION_REPAIR	0.998609	1
26	-0.066419	-0.0025394	0.16929	0.65259	GO_REGULATION_OF_VASCULAR_ENDOTHELIAL_GROWTH_FACTOR_RECEPTOR_SIGNALING_PATHWAY	0.991499	1
34	0.2563	0.011203	0.1311	0.025303	GO_NEGATIVE_REGULATION_OF_MRNA_METABOLIC_PROCESS	0.75243	1
21	-0.094149	-0.0032355	0.16715	0.71337	GO_REGULATION_OF_TRANSCRIPTION_FROM_RNA_POLYMERASE_I_PROMOTER	0.998609	1
30	0.13065	0.0053651	0.13579	0.16799	GO_REGULATION_OF_DNA_TEMPLATED_TRANSCRIPTION_INITIATION	0.876533	1
38	0.075349	0.0034815	0.13897	0.29385	GO_REGULATION_OF_CELL_ADHESION_MEDIATED_BY_INTEGRIN	0.927799	1
61	-0.16824	-0.0098427	0.096243	0.95976	GO_NUCLEOSIDE_TRIPHOSPHATE_BIOSYNTHETIC_PROCESS	1	1
27	-0.09387	-0.0036571	0.15038	0.73376	GO_GLYOXYLATE_METABOLIC_PROCESS	1	1
20	0.062481	0.0020955	0.19347	0.37337	GO_RELAXATION_OF_MUSCLE	0.945502	1
262	0.081055	0.0097717	0.049089	0.04936	GO_REGULATION_OF_PROTEIN_MODIFICATION_BY_SMALL_PROTEIN_CONJUGATION_OR_REMOVAL	0.800274	1
306	0.047309	0.006156	0.046261	0.15324	GO_COVALENT_CHROMATIN_MODIFICATION	0.871887	1
131	-0.043015	-0.0036805	0.06415	0.74874	GO_PURINE_CONTAINING_COMPOUND_BIOSYNTHETIC_PROCESS	1	1
19	0.23976	0.0078377	0.18367	0.095885	GO_NEGATIVE_REGULATION_OF_CELL_CYCLE_ARREST	0.841001	1
127	0.015853	0.0013357	0.072754	0.41376	GO_SKELETAL_MUSCLE_ORGAN_DEVELOPMENT	0.95594	1
44	-0.10901	-0.0054188	0.1261	0.80632	GO_POSITIVE_REGULATION_OF_RECEPTOR_ACTIVITY	1	1
178	0.0016966	0.000169	0.062125	0.48911	GO_FC_RECEPTOR_SIGNALING_PATHWAY	0.969415	1
118	-0.020074	-0.0016308	0.075235	0.60519	GO_NEGATIVE_REGULATION_OF_HOMEOSTATIC_PROCESS	0.985803	1
163	0.050096	0.0047771	0.069005	0.23393	GO_APPENDAGE_DEVELOPMENT	0.905391	1
39	0.14183	0.006639	0.13912	0.15399	GO_REGULATION_OF_B_CELL_MEDIATED_IMMUNITY	0.871887	1
18	0.042115	0.00134	0.18668	0.41076	GO_REGULATION_OF_MITOCHONDRIAL_FISSION	0.955012	1
26	-0.013406	-0.00051254	0.17937	0.52979	GO_NEUTRAL_LIPID_CATABOLIC_PROCESS	0.976372	1
61	0.046688	0.0027314	0.11007	0.33573	GO_REGULATION_OF_CHEMOKINE_PRODUCTION	0.935125	1
48	-0.22386	-0.011622	0.1059	0.98273	GO_PROTEIN_AUTOUBIQUITINATION	1	1
16	0.17153	0.0051461	0.21081	0.20792	GO_PORE_COMPLEX_ASSEMBLY	0.891641	1
36	0.024753	0.0011133	0.13368	0.42655	GO_PROTEIN_LIPID_COMPLEX_SUBUNIT_ORGANIZATION	0.96009	1
15	-0.26077	-0.0075751	0.22688	0.87479	GO_NEGATIVE_REGULATION_OF_T_CELL_APOPTOTIC_PROCESS	1	1
143	-0.01446	-0.0012923	0.067884	0.58434	GO_REGULATION_OF_CELL_CYCLE_G1_S_PHASE_TRANSITION	0.984024	1
40	0.14418	0.0068347	0.12952	0.13281	GO_ANION_HOMEOSTASIS	0.863203	1
76	0.079269	0.0051742	0.08894	0.1864	GO_LIPOPROTEIN_BIOSYNTHETIC_PROCESS	0.882673	1
20	0.13858	0.0046477	0.17509	0.21434	GO_PROTEIN_MANNOSYLATION	0.895064	1
25	0.056281	0.00211	0.1756	0.37429	GO_REGULATION_OF_FATTY_ACID_TRANSPORT	0.945655	1
47	-0.041257	-0.0021195	0.11599	0.63896	GO_HORMONE_BIOSYNTHETIC_PROCESS	0.989709	1
87	0.037549	0.0026216	0.078268	0.3157	GO_ELECTRON_TRANSPORT_CHAIN	0.931599	1
57	0.062108	0.0035128	0.11252	0.29048	GO_REGULATION_OF_PATHWAY_RESTRICTED_SMAD_PROTEIN_PHOSPHORYLATION	0.924684	1
24	-0.022641	-0.00083172	0.15566	0.55782	GO_NUCLEOTIDE_EXCISION_REPAIR_DNA_GAP_FILLING	0.978529	1
25	-0.11048	-0.004142	0.19244	0.71704	GO_GLYCOSPHINGOLIPID_BIOSYNTHETIC_PROCESS	0.999	1
35	-0.0052743	-0.0002339	0.13673	0.51539	GO_ONE_CARBON_METABOLIC_PROCESS	0.974947	1
19	0.0062331	0.00020376	0.21053	0.48819	GO_CELL_DIFFERENTIATION_IN_HINDBRAIN	0.96939	1
55	0.083114	0.0046179	0.11571	0.23628	GO_REGULATION_OF_INTERLEUKIN_1_PRODUCTION	0.906689	1
14	-0.065115	-0.0018274	0.21652	0.61819	GO_POSITIVE_REGULATION_OF_ANTIGEN_PROCESSING_AND_PRESENTATION	0.988313	1
111	0.011453	0.00090261	0.079045	0.4424	GO_NEGATIVE_REGULATION_OF_CELL_MORPHOGENESIS_INVOLVED_IN_DIFFERENTIATION	0.963246	1
25	-0.071367	-0.0026756	0.19578	0.64227	GO_POSITIVE_REGULATION_OF_CD4_POSITIVE_ALPHA_BETA_T_CELL_ACTIVATION	0.989993	1
20	-0.13374	-0.0044854	0.17245	0.78098	GO_REGULATION_OF_LYMPHOCYTE_CHEMOTAXIS	1	1
33	0.06532	0.002813	0.15708	0.33876	GO_RENAL_WATER_HOMEOSTASIS	0.935308	1
16	-0.067344	-0.0020204	0.19767	0.63333	GO_REGULATION_OF_DNA_METHYLATION	0.988945	1
345	-0.047217	-0.0065165	0.044023	0.85826	GO_MITOTIC_NUCLEAR_DIVISION	1	1
43	0.10043	0.0049355	0.12755	0.21553	GO_NEGATIVE_REGULATION_OF_MYELOID_LEUKOCYTE_DIFFERENTIATION	0.896064	1
32	0.030303	0.0012851	0.15258	0.42129	GO_FAT_SOLUBLE_VITAMIN_METABOLIC_PROCESS	0.95796	1
76	0.046078	0.0030077	0.091501	0.30728	GO_ACTOMYOSIN_STRUCTURE_ORGANIZATION	0.930865	1
237	0.0375	0.0043029	0.055094	0.24805	GO_POSITIVE_REGULATION_OF_CELL_CYCLE_PROCESS	0.90938	1
46	-0.018849	-0.00095801	0.13096	0.55722	GO_REGULATION_OF_CHONDROCYTE_DIFFERENTIATION	0.978529	1
145	0.028846	0.0025957	0.070371	0.34094	GO_PALLIUM_DEVELOPMENT	0.935839	1
34	0.036709	0.0016046	0.15265	0.40498	GO_POSITIVE_REGULATION_OF_INTERLEUKIN_1_PRODUCTION	0.952737	1
47	0.074426	0.0038235	0.10979	0.24893	GO_MYOFIBRIL_ASSEMBLY	0.909646	1
50	0.22909	0.012138	0.11445	0.022667	GO_NEGATIVE_REGULATION_OF_CHEMOTAXIS	0.746277	1
15	0.0073258	0.00021281	0.20744	0.48591	GO_BLOOD_COAGULATION_INTRINSIC_PATHWAY	0.96939	1
46	-0.059241	-0.003011	0.13766	0.66653	GO_GLOMERULUS_DEVELOPMENT	0.991528	1
30	0.04305	0.0017678	0.13875	0.37818	GO_TELOMERE_MAINTENANCE_VIA_RECOMBINATION	0.946651	1
42	0.17773	0.0086323	0.12265	0.07368	GO_REGULATION_OF_RELEASE_OF_CYTOCHROME_C_FROM_MITOCHONDRIA	0.829135	1
21	-0.0065033	-0.00022349	0.19092	0.51359	GO_CELL_CELL_SIGNALING_INVOLVED_IN_CARDIAC_CONDUCTION	0.974947	1
121	-0.042196	-0.003471	0.072292	0.72028	GO_POSITIVE_REGULATION_OF_NF_KAPPAB_TRANSCRIPTION_FACTOR_ACTIVITY	0.999381	1
149	-0.070474	-0.0064278	0.064758	0.86175	GO_CELLULAR_LIPID_CATABOLIC_PROCESS	1	1
19	0.05299	0.0017322	0.20577	0.39839	GO_REGULATION_OF_CARDIAC_MUSCLE_CELL_ACTION_POTENTIAL	0.952348	1
18	-0.13041	-0.0041496	0.18939	0.75445	GO_SYMPATHETIC_NERVOUS_SYSTEM_DEVELOPMENT	1	1
43	0.029015	0.0014259	0.13541	0.41517	GO_REGULATION_OF_ALPHA_BETA_T_CELL_DIFFERENTIATION	0.955989	1
74	-0.024766	-0.0015952	0.094603	0.60326	GO_MULTICELLULAR_ORGANISM_GROWTH	0.985087	1
70	-0.044433	-0.002784	0.11749	0.64735	GO_GRANULOCYTE_MIGRATION	0.990672	1
18	-0.0018513	-5.8907e-05	0.18341	0.50403	GO_PHOSPHATE_ION_TRANSPORT	0.973495	1
38	0.1503	0.0069448	0.14495	0.14989	GO_NEGATIVE_REGULATION_OF_BMP_SIGNALING_PATHWAY	0.87003	1
41	0.0078598	0.0003772	0.13344	0.47652	GO_POSITIVE_REGULATION_OF_NEURAL_PRECURSOR_CELL_PROLIFERATION	0.968538	1
22	-0.36831	-0.012954	0.18629	0.97597	GO_REGULATION_OF_CELLULAR_EXTRAVASATION	1	1
53	0.15691	0.0085587	0.116	0.088086	GO_CARDIAC_MUSCLE_TISSUE_MORPHOGENESIS	0.836416	1
19	0.059526	0.0019459	0.1842	0.37329	GO_GRANULOCYTE_ACTIVATION	0.945502	1
20	-0.19958	-0.0066933	0.20932	0.82981	GO_POSITIVE_REGULATION_OF_PROTEIN_AUTOPHOSPHORYLATION	1	1
67	-0.030853	-0.0018914	0.09996	0.6212	GO_NEGATIVE_REGULATION_OF_NUCLEOCYTOPLASMIC_TRANSPORT	0.988396	1
270	-0.022738	-0.0027822	0.051689	0.66999	GO_POSITIVE_REGULATION_OF_CELL_ACTIVATION	0.991938	1
114	0.052114	0.0041617	0.073647	0.2396	GO_CARBOHYDRATE_BIOSYNTHETIC_PROCESS	0.906823	1
36	0.080145	0.0036046	0.12437	0.25965	GO_AMINO_SUGAR_METABOLIC_PROCESS	0.91481	1
17	0.27551	0.0085196	0.1732	0.055848	GO_POSITIVE_REGULATION_OF_NUCLEOTIDE_CATABOLIC_PROCESS	0.816024	1
60	0.10377	0.0060214	0.11529	0.18404	GO_REGULATION_OF_CYTOKINESIS	0.881373	1
69	0.15201	0.0094565	0.10353	0.071029	GO_MUSCLE_ORGAN_MORPHOGENESIS	0.827628	1
114	-0.1199	-0.009575	0.079734	0.93367	GO_AMINO_ACID_TRANSPORT	1	1
16	-0.068329	-0.0020499	0.2381	0.61293	GO_POSITIVE_REGULATION_OF_CELL_ADHESION_MEDIATED_BY_INTEGRIN	0.986975	1
17	0.16587	0.0051291	0.18205	0.18112	GO_REGULATION_OF_MICROTUBULE_BASED_MOVEMENT	0.880803	1
44	-0.035861	-0.0017827	0.13162	0.60736	GO_EXOCRINE_SYSTEM_DEVELOPMENT	0.986237	1
159	0.019087	0.0017978	0.065106	0.3847	GO_AMINOGLYCAN_METABOLIC_PROCESS	0.948677	1
23	0.25858	0.0092993	0.18592	0.082151	GO_NEGATIVE_REGULATION_OF_MYOBLAST_DIFFERENTIATION	0.832512	1
29	0.33627	0.013577	0.16249	0.01926	GO_MACROPHAGE_ACTIVATION	0.734759	1
104	0.20737	0.015822	0.080766	0.005125	GO_CELL_CYCLE_G1_S_PHASE_TRANSITION	0.728294	1
244	0.078985	0.009194	0.049945	0.056899	GO_RNA_SPLICING_VIA_TRANSESTERIFICATION_REACTIONS	0.816024	1
349	0.035971	0.0049925	0.046722	0.22069	GO_BLOOD_VESSEL_MORPHOGENESIS	0.898501	1
18	-0.051751	-0.0016466	0.20357	0.60033	GO_REGULATION_OF_URINE_VOLUME	0.985087	1
39	0.28526	0.013352	0.12609	0.011844	GO_PHOTORECEPTOR_CELL_DEVELOPMENT	0.728294	1
16	0.10263	0.0030791	0.23113	0.32851	GO_SYNAPTIC_TRANSMISSION_DOPAMINERGIC	0.934275	1
156	-0.048922	-0.0045648	0.072992	0.74864	GO_CENTRAL_NERVOUS_SYSTEM_NEURON_DIFFERENTIATION	1	1
85	0.10685	0.0073741	0.097903	0.13756	GO_ENDOTHELIUM_DEVELOPMENT	0.868935	1
156	-0.11354	-0.010594	0.062914	0.96443	GO_DOUBLE_STRAND_BREAK_REPAIR	1	1
177	0.062855	0.0062433	0.060812	0.15067	GO_NUCLEOBASE_CONTAINING_COMPOUND_TRANSPORT	0.871744	1
27	0.36068	0.014052	0.18068	0.02296	GO_REGULATION_OF_NEURON_MIGRATION	0.746277	1
23	-0.072952	-0.0026235	0.15809	0.67776	GO_MULTI_ORGANISM_ORGANELLE_ORGANIZATION	0.993123	1
48	-0.10632	-0.0055195	0.1276	0.79763	GO_MESONEPHRIC_TUBULE_MORPHOGENESIS	1	1
22	0.054498	0.0019169	0.17324	0.37654	GO_RELEASE_OF_CYTOCHROME_C_FROM_MITOCHONDRIA	0.946255	1
105	0.020632	0.0015816	0.08693	0.4062	GO_RESPONSE_TO_INTERLEUKIN_1	0.952737	1
28	0.05985	0.0023745	0.17794	0.3683	GO_EMBRYONIC_HINDLIMB_MORPHOGENESIS	0.944914	1
84	0.097595	0.0066958	0.093126	0.14733	GO_WATER_SOLUBLE_VITAMIN_METABOLIC_PROCESS	0.87003	1
33	0.029191	0.0012571	0.14381	0.41958	GO_SIGNAL_TRANSDUCTION_IN_ABSENCE_OF_LIGAND	0.957204	1
36	0.096314	0.0043318	0.11206	0.19503	GO_RNA_CAPPING	0.887237	1
37	-0.11697	-0.0053334	0.12737	0.82079	GO_MALE_MEIOSIS	1	1
18	0.19237	0.0061208	0.18679	0.15155	GO_LIVER_REGENERATION	0.871744	1
143	0.099906	0.0089283	0.069676	0.075815	GO_REGULATION_OF_REACTIVE_OXYGEN_SPECIES_METABOLIC_PROCESS	0.829135	1
21	-0.1521	-0.0052271	0.19402	0.78346	GO_REGULATION_OF_RENAL_SODIUM_EXCRETION	1	1
141	0.015188	0.0013479	0.071865	0.41631	GO_NEGATIVE_REGULATION_OF_DEFENSE_RESPONSE	0.955989	1
24	-0.10012	-0.003678	0.19555	0.69568	GO_SPINAL_CORD_PATTERNING	0.994849	1
26	0.20386	0.0077941	0.17209	0.11809	GO_DNA_REPLICATION_INITIATION	0.851733	1
83	0.11253	0.0076748	0.089884	0.1053	GO_ETHANOLAMINE_CONTAINING_COMPOUND_METABOLIC_PROCESS	0.846815	1
57	-0.012086	-0.00068358	0.10948	0.54395	GO_POSITIVE_REGULATION_OF_DENDRITE_DEVELOPMENT	0.977484	1
22	-0.30807	-0.010836	0.17566	0.96026	GO_REGULATION_OF_CAMP_MEDIATED_SIGNALING	1	1
38	0.0084894	0.00039226	0.13698	0.47529	GO_ASTROCYTE_DIFFERENTIATION	0.968222	1
48	0.15108	0.0078436	0.10946	0.083759	GO_PROTEIN_MONOUBIQUITINATION	0.832512	1
19	-0.26209	-0.0085675	0.21152	0.89233	GO_POSITIVE_REGULATION_OF_ALPHA_BETA_T_CELL_PROLIFERATION	1	1
47	0.099776	0.0051258	0.12101	0.20483	GO_FACE_DEVELOPMENT	0.890711	1
16	-0.19628	-0.0058886	0.19513	0.84277	GO_RNA_DESTABILIZATION	1	1
206	0.013554	0.0014512	0.058138	0.40783	GO_RESPONSE_TO_ESTROGEN	0.953451	1
71	0.011796	0.00074434	0.099169	0.45266	GO_DETOXIFICATION	0.964782	1
22	-0.24585	-0.0086472	0.1922	0.89957	GO_REGULATION_OF_OSTEOBLAST_PROLIFERATION	1	1
28	0.013706	0.00054378	0.14369	0.462	GO_VERY_LONG_CHAIN_FATTY_ACID_METABOLIC_PROCESS	0.967439	1
250	-0.036245	-0.0042697	0.051119	0.76084	GO_ESTABLISHMENT_OF_PROTEIN_LOCALIZATION_TO_MEMBRANE	1	1
334	-0.048162	-0.0065421	0.044393	0.86101	GO_SMALL_GTPASE_MEDIATED_SIGNAL_TRANSDUCTION	1	1
365	-0.026753	-0.0037955	0.045915	0.71993	GO_REGULATION_OF_PEPTIDASE_ACTIVITY	0.99935	1
275	-0.032801	-0.0040498	0.04939	0.74669	GO_POSITIVE_REGULATION_OF_PROTEIN_SERINE_THREONINE_KINASE_ACTIVITY	1	1
30	0.087378	0.0035881	0.16865	0.3022	GO_BROWN_FAT_CELL_DIFFERENTIATION	0.929912	1
20	-0.030029	-0.0010071	0.21051	0.55672	GO_LIPID_TRANSLOCATION	0.978529	1
37	-0.084713	-0.0038624	0.12972	0.74312	GO_REGULATION_OF_CENTROSOME_CYCLE	1	1
20	0.10282	0.0034483	0.19004	0.29425	GO_PROTEIN_ADP_RIBOSYLATION	0.927982	1
18	0.12563	0.0039973	0.22003	0.28402	GO_CELLULAR_SODIUM_ION_HOMEOSTASIS	0.92227	1
25	-0.088488	-0.0033175	0.18803	0.68104	GO_NEGATIVE_REGULATION_OF_CARTILAGE_DEVELOPMENT	0.993123	1
23	-0.18185	-0.0065399	0.16662	0.86245	GO_CHONDROITIN_SULFATE_BIOSYNTHETIC_PROCESS	1	1
109	0.088179	0.0068866	0.084523	0.14842	GO_PROTEIN_SUMOYLATION	0.87003	1
16	0.043793	0.0013138	0.22692	0.42349	GO_MEGAKARYOCYTE_DEVELOPMENT	0.959148	1
17	-0.058097	-0.0017965	0.19328	0.61813	GO_REGULATION_OF_HISTONE_H3_K9_METHYLATION	0.988313	1
25	0.077987	0.0029239	0.17169	0.32483	GO_VASODILATION	0.933264	1
191	-0.027001	-0.0027849	0.059168	0.67593	GO_NEGATIVE_REGULATION_OF_MITOTIC_CELL_CYCLE	0.993123	1
34	-0.11093	-0.0048488	0.1419	0.78281	GO_POSITIVE_REGULATION_OF_AXON_EXTENSION	1	1
192	0.03468	0.0035862	0.061833	0.28745	GO_REGULATION_OF_ION_HOMEOSTASIS	0.922471	1
28	0.30772	0.012208	0.16062	0.027704	GO_PIGMENT_CELL_DIFFERENTIATION	0.75243	1
65	0.15638	0.0094431	0.11413	0.085314	GO_ORGAN_GROWTH	0.834517	1
125	-0.090939	-0.0076022	0.073168	0.89303	GO_REGULATION_OF_LYMPHOCYTE_DIFFERENTIATION	1	1
39	-0.0090258	-0.00042248	0.13864	0.52595	GO_REGULATION_OF_BONE_REMODELING	0.976161	1
135	-0.16567	-0.014389	0.075243	0.98615	GO_REGULATION_OF_T_CELL_PROLIFERATION	1	1
66	-0.17818	-0.010842	0.10828	0.95007	GO_NERVE_DEVELOPMENT	1	1
27	-0.00093052	-3.6253e-05	0.16722	0.50222	GO_REGULATION_OF_NEUROBLAST_PROLIFERATION	0.972883	1
26	0.028031	0.0010717	0.15799	0.42959	GO_PHAGOSOME_ACIDIFICATION	0.960432	1
161	-0.010476	-0.00099288	0.064665	0.56435	GO_REGULATION_OF_CELL_SIZE	0.980347	1
56	0.14995	0.0084065	0.11384	0.093898	GO_TETRAPYRROLE_METABOLIC_PROCESS	0.838518	1
30	-0.1012	-0.0041559	0.14944	0.75086	GO_REGULATION_OF_CENTROSOME_DUPLICATION	1	1
17	0.018399	0.00056896	0.23912	0.46933	GO_VENTRAL_SPINAL_CORD_INTERNEURON_DIFFERENTIATION	0.967439	1
341	0.12643	0.01735	0.044635	0.0023113	GO_NEGATIVE_REGULATION_OF_TRANSFERASE_ACTIVITY	0.7119	1
31	0.0038417	0.00016036	0.14814	0.48966	GO_BICELLULAR_TIGHT_JUNCTION_ASSEMBLY	0.969415	1
29	-0.25491	-0.010292	0.16104	0.94326	GO_POSITIVE_REGULATION_OF_CARDIAC_MUSCLE_TISSUE_DEVELOPMENT	1	1
179	0.045191	0.0045139	0.05707	0.21423	GO_RIBONUCLEOPROTEIN_COMPLEX_SUBUNIT_ORGANIZATION	0.895064	1
89	0.03473	0.0024523	0.091041	0.35143	GO_REGULATION_OF_CALCIUM_ION_TRANSPORT_INTO_CYTOSOL	0.939129	1
57	0.09754	0.0055168	0.11843	0.20509	GO_MULTICELLULAR_ORGANISMAL_WATER_HOMEOSTASIS	0.891107	1
31	0.031278	0.0013056	0.13896	0.41096	GO_REGULATION_OF_ALTERNATIVE_MRNA_SPLICING_VIA_SPLICEOSOME	0.955033	1
61	0.15615	0.0091352	0.10278	0.064357	GO_BLASTOCYST_DEVELOPMENT	0.819647	1
36	0.15548	0.0069927	0.13654	0.12741	GO_REGULATION_OF_GRANULOCYTE_CHEMOTAXIS	0.860012	1
33	0.022829	0.00098311	0.16028	0.44337	GO_POSITIVE_REGULATION_OF_CYTOKINESIS	0.96334	1
83	0.1785	0.012174	0.095406	0.030683	GO_EPHRIN_RECEPTOR_SIGNALING_PATHWAY	0.760737	1
365	-0.032341	-0.0045884	0.044198	0.76783	GO_ORGANIC_ANION_TRANSPORT	1	1
48	0.20041	0.010405	0.12346	0.052268	GO_STAT_CASCADE	0.813107	1
40	-0.079207	-0.0037547	0.13006	0.72873	GO_BICARBONATE_TRANSPORT	1	1
20	0.166	0.0055673	0.18905	0.18996	GO_POSITIVE_REGULATION_OF_EXCITATORY_POSTSYNAPTIC_POTENTIAL	0.883805	1
83	0.15485	0.010561	0.092075	0.046314	GO_SEGMENTATION	0.794218	1
148	0.037161	0.0033781	0.067382	0.29065	GO_POSITIVE_REGULATION_OF_PEPTIDASE_ACTIVITY	0.92475	1
28	-0.10079	-0.0039987	0.1795	0.71277	GO_REGULATION_OF_OLIGODENDROCYTE_DIFFERENTIATION	0.998609	1
23	-0.019179	-0.00068973	0.13797	0.55528	GO_TRNA_METHYLATION	0.978529	1
130	0.10239	0.0087276	0.075854	0.088548	GO_INTERACTION_WITH_HOST	0.836416	1
147	0.08437	0.0076438	0.070576	0.11597	GO_GASTRULATION	0.850794	1
121	-0.028944	-0.0023809	0.071226	0.65776	GO_RESPONSE_TO_UV	0.991499	1
58	-0.10379	-0.0059217	0.10696	0.83407	GO_REGULATION_OF_NEUROTRANSMITTER_TRANSPORT	1	1
74	0.15174	0.0097739	0.10032	0.065212	GO_NEGATIVE_REGULATION_OF_VASCULATURE_DEVELOPMENT	0.819647	1
67	-0.14135	-0.0086655	0.10648	0.90782	GO_SKIN_EPIDERMIS_DEVELOPMENT	1	1
20	0.24335	0.0081614	0.18345	0.092348	GO_VIRAL_GENOME_REPLICATION	0.837779	1
107	0.060542	0.0046849	0.07001	0.19359	GO_NUCLEOTIDE_EXCISION_REPAIR	0.886462	1
82	0.17017	0.011536	0.092482	0.03289	GO_POSITIVE_REGULATION_OF_REACTIVE_OXYGEN_SPECIES_METABOLIC_PROCESS	0.760737	1
16	0.063378	0.0019014	0.18483	0.36584	GO_NEGATIVE_REGULATION_OF_RELEASE_OF_CYTOCHROME_C_FROM_MITOCHONDRIA	0.944174	1
19	-0.12811	-0.0041878	0.19894	0.74019	GO_GOLGI_TO_ENDOSOME_TRANSPORT	1	1
37	-0.15944	-0.0072697	0.1573	0.84461	GO_REGULATION_OF_MUSCLE_HYPERTROPHY	1	1
22	-0.062484	-0.0021978	0.1842	0.63278	GO_CARBOHYDRATE_TRANSMEMBRANE_TRANSPORT	0.98893	1
30	-0.24039	-0.0098712	0.15223	0.94283	GO_SULFUR_COMPOUND_TRANSPORT	1	1
107	-0.015514	-0.0012006	0.080819	0.57611	GO_FATTY_ACID_BIOSYNTHETIC_PROCESS	0.982642	1
48	0.15775	0.0081899	0.12036	0.094991	GO_RECEPTOR_INTERNALIZATION	0.838518	1
15	0.17685	0.0051372	0.21133	0.20135	GO_POSITIVE_REGULATION_OF_MAST_CELL_ACTIVATION	0.890191	1
22	-0.025004	-0.00087945	0.19058	0.55219	GO_REGULATION_OF_ODONTOGENESIS	0.978308	1
89	0.093437	0.0065977	0.09662	0.16676	GO_MULTICELLULAR_ORGANISM_METABOLIC_PROCESS	0.876533	1
19	-0.10674	-0.0034893	0.19754	0.70551	GO_PARTURITION	0.997402	1
165	-0.0043462	-0.00041696	0.064682	0.52679	GO_HOMEOSTASIS_OF_NUMBER_OF_CELLS	0.976161	1
17	0.067552	0.0020889	0.20038	0.36801	GO_REGULATION_OF_CALCINEURIN_NFAT_SIGNALING_CASCADE	0.944914	1
25	0.069576	0.0026085	0.18222	0.3513	GO_REGULATION_OF_RYANODINE_SENSITIVE_CALCIUM_RELEASE_CHANNEL_ACTIVITY	0.939129	1
93	0.12848	0.009273	0.088628	0.073579	GO_REGULATION_OF_LIPID_TRANSPORT	0.829135	1
125	-0.013315	-0.0011131	0.071527	0.57384	GO_REGULATION_OF_REPRODUCTIVE_PROCESS	0.981941	1
20	0.072735	0.0024394	0.17741	0.34091	GO_REGULATION_OF_MEMBRANE_PROTEIN_ECTODOMAIN_PROTEOLYSIS	0.935839	1
109	0.055956	0.00437	0.079957	0.24203	GO_POSITIVE_REGULATION_OF_HORMONE_SECRETION	0.907466	1
16	-0.17376	-0.0052128	0.21299	0.79269	GO_ORGAN_INDUCTION	1	1
28	0.19657	0.0077988	0.1412	0.081948	GO_DNA_STRAND_ELONGATION	0.832512	1
377	-0.0662	-0.0095419	0.045252	0.92824	GO_NEURON_PROJECTION_MORPHOGENESIS	1	1
260	0.033208	0.0039884	0.053159	0.26609	GO_REGULATION_OF_CELL_DIVISION	0.918971	1
108	0.05746	0.0044671	0.081074	0.23925	GO_REGULATION_OF_LYMPHOCYTE_MEDIATED_IMMUNITY	0.906823	1
38	0.06156	0.0028444	0.13485	0.32402	GO_SOMATIC_DIVERSIFICATION_OF_IMMUNE_RECEPTORS	0.933103	1
107	-0.13779	-0.010663	0.080919	0.95569	GO_NOTCH_SIGNALING_PATHWAY	1	1
23	0.2264	0.0081418	0.173	0.095341	GO_POSITIVE_REGULATION_OF_CELLULAR_RESPONSE_TO_INSULIN_STIMULUS	0.840174	1
391	-0.019025	-0.0027916	0.040517	0.68066	GO_RESPONSE_TO_RADIATION	0.993123	1
30	0.26741	0.010981	0.14993	0.037261	GO_BILE_ACID_AND_BILE_SALT_TRANSPORT	0.765921	1
449	0.073527	0.011542	0.040118	0.033427	GO_HEART_DEVELOPMENT	0.760737	1
51	-0.2233	-0.011948	0.11684	0.972	GO_TISSUE_REGENERATION	1	1
62	0.069132	0.0040774	0.10902	0.26301	GO_MESODERM_MORPHOGENESIS	0.917824	1
24	-0.052465	-0.0019273	0.18899	0.60934	GO_NEGATIVE_REGULATION_OF_SMOOTHENED_SIGNALING_PATHWAY	0.986975	1
78	0.040826	0.0026996	0.092709	0.32984	GO_RECEPTOR_METABOLIC_PROCESS	0.935011	1
14	-0.3796	-0.010653	0.20557	0.96759	GO_NUCLEOSIDE_SALVAGE	1	1
426	0.01868	0.0028581	0.04262	0.33059	GO_INFLAMMATORY_RESPONSE	0.935011	1
34	0.26527	0.011595	0.16466	0.053602	GO_TRNA_TRANSPORT	0.815895	1
40	0.0015163	7.1879e-05	0.1196	0.49494	GO_REGULATION_OF_NIK_NF_KAPPAB_SIGNALING	0.971483	1
17	-0.0087584	-0.00027084	0.21186	0.51649	GO_NEGATIVE_REGULATION_OF_ANOIKIS	0.97528	1
103	0.16606	0.012609	0.080913	0.020077	GO_POSITIVE_REGULATION_OF_LIGASE_ACTIVITY	0.739909	1
32	-0.24323	-0.010315	0.155	0.94169	GO_REGULATION_OF_TRANSCRIPTION_FROM_RNA_POLYMERASE_II_PROMOTER_IN_RESPONSE_TO_HYPOXIA	1	1
361	0.011952	0.0016865	0.042805	0.39004	GO_REGULATION_OF_INTRACELLULAR_PROTEIN_TRANSPORT	0.948677	1
22	-0.55148	-0.019397	0.19162	0.998	GO_PIGMENT_GRANULE_ORGANIZATION	1	1
17	0.21567	0.0066691	0.19958	0.13995	GO_REGULATION_OF_INTERLEUKIN_13_PRODUCTION	0.870001	1
31	-0.0041558	-0.00017347	0.14907	0.51112	GO_POSITIVE_REGULATION_OF_EPIDERMIS_DEVELOPMENT	0.974817	1
423	-0.058006	-0.0088445	0.039795	0.92752	GO_RESPONSE_TO_EXTRACELLULAR_STIMULUS	1	1
354	-0.016889	-0.0023604	0.042505	0.65443	GO_REGULATION_OF_PROTEIN_COMPLEX_ASSEMBLY	0.991499	1
30	-0.049491	-0.0020323	0.16276	0.61946	GO_CALCIUM_ION_REGULATED_EXOCYTOSIS_OF_NEUROTRANSMITTER	0.988396	1
119	-0.06693	-0.0054601	0.075042	0.81377	GO_REGULATION_OF_REGULATED_SECRETORY_PATHWAY	1	1
24	0.049392	0.0018144	0.1565	0.37616	GO_POSITIVE_REGULATION_OF_RECEPTOR_INTERNALIZATION	0.946255	1
28	0.025377	0.0010068	0.17761	0.44319	GO_CARDIAC_MUSCLE_CELL_CONTRACTION	0.96334	1
17	0.30443	0.0094138	0.19832	0.062402	GO_REGULATION_OF_B_CELL_APOPTOTIC_PROCESS	0.819647	1
27	0.1548	0.0060312	0.12972	0.11637	GO_MITOCHONDRIAL_RNA_METABOLIC_PROCESS	0.850994	1
28	0.17265	0.0068496	0.15357	0.13046	GO_MODULATION_OF_EXCITATORY_POSTSYNAPTIC_POTENTIAL	0.860324	1
20	-0.11708	-0.0039267	0.18787	0.73342	GO_NUCLEUS_LOCALIZATION	1	1
17	-0.4505	-0.013931	0.19253	0.99035	GO_REGULATION_OF_SYNAPTIC_VESICLE_EXOCYTOSIS	1	1
466	0.021171	0.0033839	0.03627	0.27972	GO_ORGANELLE_ASSEMBLY	0.920049	1
98	0.088964	0.0065901	0.080167	0.13356	GO_MITOTIC_DNA_INTEGRITY_CHECKPOINT	0.864821	1
20	-0.26263	-0.0088079	0.19878	0.90677	GO_FATTY_ACID_DERIVATIVE_TRANSPORT	1	1
17	0.10651	0.0032937	0.22198	0.31567	GO_NATURAL_KILLER_CELL_ACTIVATION_INVOLVED_IN_IMMUNE_RESPONSE	0.931599	1
102	0.012841	0.00097035	0.08587	0.44056	GO_CARDIAC_VENTRICLE_DEVELOPMENT	0.962907	1
17	-0.25679	-0.0079406	0.19035	0.91133	GO_MALE_MEIOSIS_I	1	1
199	0.015535	0.0016352	0.057069	0.39273	GO_GLYCEROLIPID_BIOSYNTHETIC_PROCESS	0.950114	1
97	-0.0029836	-0.00021989	0.082703	0.51439	GO_REGULATION_OF_GLUCOSE_METABOLIC_PROCESS	0.974947	1
15	-0.065075	-0.0018904	0.1855	0.63713	GO_POSITIVE_REGULATION_OF_SODIUM_ION_TRANSMEMBRANE_TRANSPORT	0.989297	1
32	0.022708	0.00096301	0.1607	0.44381	GO_POSITIVE_REGULATION_OF_HEART_CONTRACTION	0.96334	1
17	-0.26113	-0.0080749	0.21862	0.88384	GO_CELLULAR_RESPONSE_TO_PROSTAGLANDIN_E_STIMULUS	1	1
37	0.20107	0.0091678	0.13683	0.070865	GO_EXTRINSIC_APOPTOTIC_SIGNALING_PATHWAY_VIA_DEATH_DOMAIN_RECEPTORS	0.827628	1
85	-0.074725	-0.0051571	0.080342	0.82383	GO_PURINE_NUCLEOSIDE_BIOSYNTHETIC_PROCESS	1	1
112	0.21475	0.017	0.079011	0.0032873	GO_FEMALE_SEX_DIFFERENTIATION	0.7119	1
21	0.18459	0.0063436	0.18931	0.16476	GO_POSITIVE_REGULATION_OF_CIRCADIAN_RHYTHM	0.876215	1
43	0.097237	0.0047786	0.12811	0.22394	GO_POSITIVE_REGULATION_OF_PHAGOCYTOSIS	0.89998	1
37	0.16148	0.0073627	0.1312	0.1092	GO_POSITIVE_REGULATION_OF_DNA_REPAIR	0.848256	1
81	0.14826	0.0099892	0.090336	0.050391	GO_NIK_NF_KAPPAB_SIGNALING	0.807615	1
113	0.1295	0.010297	0.078821	0.050202	GO_MAMMARY_GLAND_DEVELOPMENT	0.806489	1
184	0.017329	0.0017547	0.061075	0.38831	GO_NEGATIVE_REGULATION_OF_SECRETION	0.948677	1
64	-0.029454	-0.0017649	0.098852	0.61713	GO_MITOTIC_SPINDLE_ORGANIZATION	0.988001	1
371	0.083793	0.011983	0.042742	0.02498	GO_REGULATION_OF_PROTEIN_CATABOLIC_PROCESS	0.75243	1
36	-0.13332	-0.0059961	0.14836	0.81557	GO_REGULATION_OF_CD4_POSITIVE_ALPHA_BETA_T_CELL_ACTIVATION	1	1
20	0.54238	0.01819	0.15715	0.00027953	GO_MRNA_CLEAVAGE	0.650723	1
16	0.18269	0.0054809	0.16468	0.13365	GO_GLYCINE_METABOLIC_PROCESS	0.864821	1
45	0.10437	0.0052466	0.12609	0.20393	GO_POSITIVE_REGULATION_OF_CHEMOKINE_PRODUCTION	0.890711	1
32	-0.13263	-0.0056245	0.13729	0.83297	GO_REGULATION_OF_GLYCOGEN_METABOLIC_PROCESS	1	1
68	0.03362	0.0020763	0.10248	0.37143	GO_ENDODERM_DEVELOPMENT	0.945007	1
72	-0.13036	-0.0082834	0.093049	0.91939	GO_VESICLE_COATING	1	1
17	0.029652	0.00091693	0.17621	0.43318	GO_CYTOPLASMIC_SEQUESTERING_OF_TRANSCRIPTION_FACTOR	0.961345	1
26	0.076917	0.0029407	0.16997	0.32545	GO_PROTEIN_TRANSPORT_ALONG_MICROTUBULE	0.933433	1
25	-0.13441	-0.0050391	0.15276	0.81052	GO_AUDITORY_RECEPTOR_CELL_DIFFERENTIATION	1	1
19	0.38444	0.012567	0.2031	0.029198	GO_REGULATION_OF_LIPOPOLYSACCHARIDE_MEDIATED_SIGNALING_PATHWAY	0.75243	1
72	-0.092029	-0.0058475	0.10005	0.82116	GO_PYRIMIDINE_CONTAINING_COMPOUND_METABOLIC_PROCESS	1	1
30	-0.034176	-0.0014034	0.13911	0.59703	GO_RESPONSE_TO_ATP	0.98496	1
68	0.11733	0.0072457	0.10961	0.14223	GO_WATER_HOMEOSTASIS	0.87003	1
25	-0.38464	-0.014421	0.16508	0.99009	GO_GOLGI_TO_PLASMA_MEMBRANE_PROTEIN_TRANSPORT	1	1
27	0.061186	0.0023838	0.16775	0.35766	GO_LONG_TERM_MEMORY	0.941902	1
21	0.11314	0.0038881	0.17741	0.26183	GO_ADRENAL_GLAND_DEVELOPMENT	0.916619	1
16	-0.5002	-0.015006	0.19757	0.99432	GO_POSITIVE_REGULATION_OF_POTASSIUM_ION_TRANSMEMBRANE_TRANSPORTER_ACTIVITY	1	1
276	0.055126	0.0068183	0.05017	0.13594	GO_VIRAL_LIFE_CYCLE	0.868898	1
48	0.078055	0.0040523	0.1227	0.26235	GO_REGULATION_OF_SMOOTH_MUSCLE_CELL_MIGRATION	0.917125	1
25	-0.093465	-0.0035041	0.14165	0.74531	GO_ENTRAINMENT_OF_CIRCADIAN_CLOCK	1	1
29	0.095084	0.003839	0.15559	0.27057	GO_REGULATION_OF_CGMP_METABOLIC_PROCESS	0.918971	1
138	0.081162	0.0071263	0.074855	0.13914	GO_REGULATION_OF_CYTOKINE_SECRETION	0.869663	1
24	-0.065934	-0.0024221	0.17655	0.64559	GO_CELLULAR_RESPONSE_TO_AMINO_ACID_STARVATION	0.990672	1
30	0.23641	0.0097078	0.15918	0.06876	GO_POSITIVE_REGULATION_OF_IMMUNOGLOBULIN_PRODUCTION	0.822755	1
122	0.0089007	0.00073514	0.072608	0.45122	GO_REGULATION_OF_ESTABLISHMENT_OF_PROTEIN_LOCALIZATION_TO_MITOCHONDRION	0.964276	1
36	-0.23035	-0.01036	0.14235	0.94718	GO_REGULATION_OF_SENSORY_PERCEPTION	1	1
22	-0.12173	-0.0042815	0.16762	0.76614	GO_RESPONSE_TO_AUDITORY_STIMULUS	1	1
108	-0.038734	-0.0030112	0.080834	0.68409	GO_PRESYNAPTIC_PROCESS_INVOLVED_IN_SYNAPTIC_TRANSMISSION	0.993945	1
123	-0.010419	-0.00086408	0.073474	0.55638	GO_MAINTENANCE_OF_CELL_NUMBER	0.978529	1
87	0.15557	0.010861	0.090362	0.042579	GO_NEGATIVE_REGULATION_OF_CHROMOSOME_ORGANIZATION	0.779964	1
122	0.043346	0.0035801	0.071471	0.2721	GO_COENZYME_BIOSYNTHETIC_PROCESS	0.919089	1
22	-0.081285	-0.002859	0.16516	0.68869	GO_EPIBOLY	0.994522	1
98	0.00067366	4.9902e-05	0.087802	0.49694	GO_NEGATIVE_REGULATION_OF_INFLAMMATORY_RESPONSE	0.972312	1
77	-0.21106	-0.013867	0.094915	0.98691	GO_REGULATION_OF_CALCIUM_ION_DEPENDENT_EXOCYTOSIS	1	1
21	-0.01468	-0.0005045	0.20531	0.5285	GO_CENTRAL_NERVOUS_SYSTEM_PROJECTION_NEURON_AXONOGENESIS	0.976372	1
24	-0.10163	-0.0037334	0.17734	0.7167	GO_INFLAMMATORY_RESPONSE_TO_ANTIGENIC_STIMULUS	0.999	1
16	-0.13704	-0.0041112	0.18866	0.76618	GO_INTESTINAL_EPITHELIAL_CELL_DIFFERENTIATION	1	1
112	-0.0020059	-0.00015879	0.076895	0.51041	GO_ORGANOPHOSPHATE_CATABOLIC_PROCESS	0.974679	1
16	-0.068547	-0.0020564	0.21702	0.62394	GO_NEGATIVE_REGULATION_OF_BEHAVIOR	0.988586	1
16	-0.3373	-0.010119	0.16482	0.97964	GO_MEMBRANE_PROTEIN_INTRACELLULAR_DOMAIN_PROTEOLYSIS	1	1
82	-0.083953	-0.0056912	0.083151	0.84366	GO_POSITIVE_REGULATION_OF_CHROMATIN_MODIFICATION	1	1
18	0.30851	0.0098163	0.21302	0.073783	GO_RESPONSE_TO_CAFFEINE	0.829135	1
53	0.14065	0.0076717	0.1244	0.12911	GO_CRANIAL_SKELETAL_SYSTEM_DEVELOPMENT	0.860012	1
189	-0.13495	-0.013847	0.059309	0.98855	GO_DNA_TEMPLATED_TRANSCRIPTION_INITIATION	1	1
18	-0.47788	-0.015205	0.20986	0.98861	GO_REGULATION_OF_HORMONE_BIOSYNTHETIC_PROCESS	1	1
35	0.29305	0.012996	0.13401	0.014386	GO_DEOXYRIBONUCLEOTIDE_METABOLIC_PROCESS	0.729669	1
19	-0.037594	-0.001229	0.2097	0.57114	GO_GENETIC_IMPRINTING	0.981374	1
241	0.084373	0.0097614	0.051526	0.050776	GO_CELLULAR_PROCESS_INVOLVED_IN_REPRODUCTION_IN_MULTICELLULAR_ORGANISM	0.809812	1
60	-0.01395	-0.00080943	0.097771	0.55673	GO_ER_ASSOCIATED_UBIQUITIN_DEPENDENT_PROTEIN_CATABOLIC_PROCESS	0.978529	1
14	0.19393	0.0054427	0.218	0.18685	GO_ISOTYPE_SWITCHING	0.882673	1
112	0.021851	0.0017297	0.077575	0.3891	GO_TUMOR_NECROSIS_FACTOR_MEDIATED_SIGNALING_PATHWAY	0.948677	1
39	0.02194	0.001027	0.14187	0.43855	GO_DEFENSE_RESPONSE_TO_GRAM_NEGATIVE_BACTERIUM	0.962352	1
161	-0.026046	-0.0024685	0.065691	0.65412	GO_SIGNAL_RELEASE	0.991499	1
16	-0.15328	-0.0045985	0.20073	0.77744	GO_REGULATION_OF_EXOSOMAL_SECRETION	1	1
16	0.32708	0.0098126	0.20857	0.058426	GO_REGULATION_OF_INCLUSION_BODY_ASSEMBLY	0.8169	1
103	-0.091384	-0.0069389	0.080149	0.87289	GO_REGULATION_OF_T_CELL_DIFFERENTIATION	1	1
234	-0.029705	-0.0033871	0.057321	0.69785	GO_ADAPTIVE_IMMUNE_RESPONSE	0.995419	1
41	-0.021326	-0.0010235	0.11904	0.57109	GO_TRANSLESION_SYNTHESIS	0.981374	1
17	-0.10575	-0.0032702	0.19597	0.70527	GO_METHIONINE_METABOLIC_PROCESS	0.997402	1
69	0.036869	0.0022935	0.097951	0.35331	GO_DICARBOXYLIC_ACID_TRANSPORT	0.939704	1
195	-0.053424	-0.0055671	0.057718	0.82267	GO_DNA_RECOMBINATION	1	1
29	0.22818	0.0092126	0.14845	0.062146	GO_POST_TRANSLATIONAL_PROTEIN_MODIFICATION	0.819356	1
207	0.028159	0.0030222	0.051026	0.29053	GO_PROTEIN_FOLDING	0.924684	1
63	0.051062	0.0030357	0.11226	0.32461	GO_GLYCOSPHINGOLIPID_METABOLIC_PROCESS	0.933227	1
102	0.047993	0.0036265	0.086924	0.29043	GO_NEURON_MIGRATION	0.924684	1
38	0.096362	0.0044524	0.14765	0.25701	GO_REGULATION_OF_ACTION_POTENTIAL	0.912967	1
44	0.11515	0.005724	0.1268	0.18192	GO_REGULATION_OF_NF_KAPPAB_IMPORT_INTO_NUCLEUS	0.881373	1
25	0.13715	0.005142	0.17129	0.21166	GO_POSITIVE_REGULATION_OF_TISSUE_REMODELING	0.894732	1
172	0.058272	0.0057066	0.061837	0.17302	GO_REGULATION_OF_PROTEASOMAL_PROTEIN_CATABOLIC_PROCESS	0.877028	1
17	0.10114	0.0031275	0.19789	0.30465	GO_DORSAL_VENTRAL_NEURAL_TUBE_PATTERNING	0.930699	1
17	-0.034024	-0.0010521	0.19963	0.56766	GO_TOLL_LIKE_RECEPTOR_4_SIGNALING_PATHWAY	0.980645	1
76	-0.017426	-0.0011375	0.10017	0.56905	GO_POSITIVE_REGULATION_OF_MYELOID_CELL_DIFFERENTIATION	0.980645	1
75	-0.06631	-0.0042999	0.094238	0.75917	GO_CALCIUM_ION_REGULATED_EXOCYTOSIS	1	1
77	-0.19689	-0.012936	0.097706	0.97804	GO_MOLTING_CYCLE	1	1
50	-0.098112	-0.0051983	0.10917	0.81559	GO_CHROMOSOME_ORGANIZATION_INVOLVED_IN_MEIOTIC_CELL_CYCLE	1	1
24	-0.12226	-0.0044911	0.18321	0.74771	GO_POSITIVE_REGULATION_OF_PEPTIDYL_THREONINE_PHOSPHORYLATION	1	1
18	-0.082505	-0.0026252	0.20774	0.65437	GO_OOCYTE_MATURATION	0.991499	1
113	-0.0079816	-0.00063462	0.072236	0.54399	GO_DNA_BIOSYNTHETIC_PROCESS	0.977484	1
37	0.073949	0.0033717	0.13726	0.29503	GO_SUBSTRATE_ADHESION_DEPENDENT_CELL_SPREADING	0.928053	1
18	-0.16467	-0.0052396	0.17027	0.83326	GO_SPERMATID_NUCLEUS_DIFFERENTIATION	1	1
66	0.073244	0.0044566	0.11125	0.25515	GO_MULTI_ORGANISM_LOCALIZATION	0.911867	1
143	-0.10625	-0.009495	0.069611	0.93652	GO_TRANSCRIPTION_INITIATION_FROM_RNA_POLYMERASE_II_PROMOTER	1	1
150	-0.11697	-0.010704	0.067535	0.95835	GO_POSITIVE_REGULATION_OF_DEVELOPMENTAL_GROWTH	1	1
34	-0.097465	-0.0042603	0.14619	0.74752	GO_REGULATION_OF_ERYTHROCYTE_DIFFERENTIATION	1	1
31	-0.022372	-0.00093384	0.1613	0.55515	GO_METANEPHRIC_NEPHRON_DEVELOPMENT	0.978529	1
22	0.21768	0.0076563	0.19685	0.13442	GO_POSITIVE_REGULATION_OF_NEUROLOGICAL_SYSTEM_PROCESS	0.865933	1
19	-0.11237	-0.0036735	0.19564	0.71714	GO_TRACHEA_DEVELOPMENT	0.999	1
18	0.030736	0.00097798	0.2308	0.44703	GO_POSITIVE_REGULATION_OF_T_HELPER_CELL_DIFFERENTIATION	0.964276	1
211	-0.016174	-0.0017523	0.055442	0.61475	GO_POSITIVE_REGULATION_OF_SEQUENCE_SPECIFIC_DNA_BINDING_TRANSCRIPTION_FACTOR_ACTIVITY	0.987078	1
31	-0.084151	-0.0035126	0.159	0.70168	GO_POSITIVE_REGULATION_OF_AMINE_TRANSPORT	0.996644	1
454	-0.029581	-0.0046685	0.039318	0.77407	GO_ENDOMEMBRANE_SYSTEM_ORGANIZATION	1	1
19	0.48109	0.015727	0.17978	0.0037285	GO_APOPTOTIC_PROCESS_INVOLVED_IN_DEVELOPMENT	0.7119	1
21	0.047838	0.001644	0.18149	0.39605	GO_RETINOIC_ACID_METABOLIC_PROCESS	0.951679	1
280	-0.023294	-0.0029017	0.049918	0.67962	GO_GLYCEROPHOSPHOLIPID_METABOLIC_PROCESS	0.993123	1
58	0.12529	0.0071478	0.10431	0.11487	GO_REGULATION_OF_PROTEIN_ACETYLATION	0.850791	1
66	-0.049669	-0.0030222	0.10592	0.68043	GO_REGULATION_OF_NEUROLOGICAL_SYSTEM_PROCESS	0.993123	1
144	-0.053936	-0.0048368	0.06796	0.78629	GO_INTRINSIC_APOPTOTIC_SIGNALING_PATHWAY	1	1
29	0.18113	0.0073129	0.16465	0.13566	GO_SODIUM_ION_HOMEOSTASIS	0.868378	1
34	0.031504	0.0013771	0.149	0.41627	GO_CELLULAR_RESPONSE_TO_HEAT	0.955989	1
134	0.0076392	0.00066103	0.071316	0.45735	GO_T_CELL_RECEPTOR_SIGNALING_PATHWAY	0.96629	1
14	-0.054734	-0.0015361	0.19532	0.61035	GO_POSITIVE_REGULATION_OF_LAMELLIPODIUM_ASSEMBLY	0.986975	1
204	-0.022993	-0.00245	0.053273	0.66698	GO_REGULATION_OF_PROTEIN_STABILITY	0.991528	1
321	0.043834	0.0058394	0.044255	0.16098	GO_REGULATION_OF_DNA_METABOLIC_PROCESS	0.873756	1
31	-0.14193	-0.0059242	0.12346	0.87483	GO_NADH_METABOLIC_PROCESS	1	1
117	0.029517	0.0023878	0.076374	0.34958	GO_POSITIVE_REGULATION_OF_NUCLEOCYTOPLASMIC_TRANSPORT	0.938563	1
47	-0.2257	-0.011595	0.11428	0.97586	GO_REGULATION_OF_BLOOD_VESSEL_ENDOTHELIAL_CELL_MIGRATION	1	1
25	0.19395	0.0072716	0.18003	0.14067	GO_NATURAL_KILLER_CELL_MEDIATED_IMMUNITY	0.87003	1
16	-0.10648	-0.0031944	0.17837	0.72472	GO_TELOMERE_MAINTENANCE_VIA_TELOMERASE	1	1
391	-0.014265	-0.0020931	0.043904	0.62737	GO_GROWTH	0.988837	1
26	-0.1128	-0.0043125	0.16427	0.75384	GO_NEGATIVE_REGULATION_OF_LYMPHOCYTE_APOPTOTIC_PROCESS	1	1
38	-0.029525	-0.0013642	0.13797	0.58472	GO_OOCYTE_DIFFERENTIATION	0.984024	1
42	-0.052804	-0.0025647	0.12301	0.66614	GO_INTERSTRAND_CROSS_LINK_REPAIR	0.991528	1
17	0.089702	0.0027739	0.19322	0.32124	GO_REGULATION_OF_STEM_CELL_POPULATION_MAINTENANCE	0.933103	1
32	-0.25918	-0.010992	0.12331	0.98221	GO_POSITIVE_REGULATION_OF_TELOMERE_MAINTENANCE_VIA_TELOMERE_LENGTHENING	1	1
18	0.065069	0.0020704	0.22813	0.38774	GO_GANGLIOSIDE_BIOSYNTHETIC_PROCESS	0.948677	1
29	-0.1534	-0.0061936	0.16134	0.82914	GO_ANDROGEN_METABOLIC_PROCESS	1	1
15	0.17457	0.005071	0.22174	0.21556	GO_NEGATIVE_REGULATION_OF_EPIDERMIS_DEVELOPMENT	0.896064	1
23	0.32817	0.011802	0.16738	0.024967	GO_INDOLE_CONTAINING_COMPOUND_METABOLIC_PROCESS	0.75243	1
48	-0.090505	-0.0046987	0.12442	0.76651	GO_NEGATIVE_REGULATION_OF_T_CELL_PROLIFERATION	1	1
19	-0.15301	-0.005002	0.17982	0.80258	GO_REGULATION_OF_T_CELL_CYTOKINE_PRODUCTION	1	1
28	0.14048	0.0055732	0.15888	0.18831	GO_POSITIVE_REGULATION_OF_CARTILAGE_DEVELOPMENT	0.882845	1
47	0.055429	0.0028476	0.12437	0.32792	GO_REGULATION_OF_INSULIN_SECRETION_INVOLVED_IN_CELLULAR_RESPONSE_TO_GLUCOSE_STIMULUS	0.934275	1
157	0.11993	0.011226	0.069269	0.041701	GO_NEGATIVE_REGULATION_OF_CANONICAL_WNT_SIGNALING_PATHWAY	0.779213	1
95	-0.054441	-0.0039709	0.085124	0.73876	GO_REGULATION_OF_CELLULAR_RESPONSE_TO_TRANSFORMING_GROWTH_FACTOR_BETA_STIMULUS	1	1
18	0.15936	0.0050707	0.17924	0.18699	GO_PHOSPHATIDYLINOSITOL_DEPHOSPHORYLATION	0.882673	1
58	0.048159	0.0027476	0.11494	0.33761	GO_DIGESTIVE_SYSTEM_PROCESS	0.935125	1
214	0.023854	0.0026026	0.059688	0.34471	GO_CALCIUM_ION_TRANSPORT	0.936355	1
62	0.12597	0.0074294	0.099897	0.10367	GO_ANTIGEN_PROCESSING_AND_PRESENTATION_OF_EXOGENOUS_PEPTIDE_ANTIGEN_VIA_MHC_CLASS_I	0.844274	1
21	0.12206	0.0041947	0.19099	0.26138	GO_PYRIMIDINE_NUCLEOSIDE_TRIPHOSPHATE_METABOLIC_PROCESS	0.916257	1
137	0.11338	0.0099197	0.073585	0.061685	GO_CARDIAC_MUSCLE_TISSUE_DEVELOPMENT	0.818498	1
23	0.16752	0.0060243	0.17802	0.17336	GO_LEUKOCYTE_APOPTOTIC_PROCESS	0.877028	1
25	-0.10074	-0.003777	0.1838	0.70819	GO_NEGATIVE_REGULATION_OF_EMBRYONIC_DEVELOPMENT	0.998327	1
128	0.11712	0.0099066	0.074454	0.057866	GO_POSITIVE_REGULATION_OF_NUCLEOTIDE_METABOLIC_PROCESS	0.816024	1
27	0.29408	0.011457	0.15034	0.025235	GO_PEPTIDYL_GLUTAMIC_ACID_MODIFICATION	0.75243	1
64	0.012657	0.00075841	0.11511	0.45622	GO_REGULATION_OF_NOTCH_SIGNALING_PATHWAY	0.966112	1
64	0.046334	0.0027764	0.10694	0.33241	GO_INTERFERON_GAMMA_MEDIATED_SIGNALING_PATHWAY	0.935011	1
92	0.046687	0.0033514	0.090773	0.30351	GO_POSITIVE_REGULATION_OF_CYTOKINE_SECRETION	0.929912	1
67	0.03754	0.0023013	0.09088	0.33978	GO_MICROTUBULE_BUNDLE_FORMATION	0.935839	1
80	-0.071177	-0.0047662	0.092656	0.77881	GO_NEGATIVE_REGULATION_OF_CYSTEINE_TYPE_ENDOPEPTIDASE_ACTIVITY	1	1
162	-0.0089763	-0.00085335	0.06435	0.55547	GO_RESPONSE_TO_CARBOHYDRATE	0.978529	1
96	-0.032461	-0.0023801	0.08795	0.64397	GO_ORGANIC_ACID_TRANSMEMBRANE_TRANSPORT	0.990152	1
18	0.1015	0.0032295	0.20898	0.3136	GO_REGULATION_OF_TUMOR_NECROSIS_FACTOR_BIOSYNTHETIC_PROCESS	0.931599	1
76	-0.029939	-0.0019543	0.093569	0.6255	GO_REGULATION_OF_PROTEIN_MATURATION	0.988837	1
163	-0.041447	-0.0039523	0.063265	0.74381	GO_MONOCARBOXYLIC_ACID_BIOSYNTHETIC_PROCESS	1	1
46	0.1058	0.0053775	0.11979	0.18857	GO_COLUMNAR_CUBOIDAL_EPITHELIAL_CELL_DEVELOPMENT	0.882845	1
106	-0.072013	-0.0055466	0.080393	0.8148	GO_EAR_MORPHOGENESIS	1	1
13	0.2051	0.0055468	0.24304	0.19937	GO_NEURON_CELL_CELL_ADHESION	0.889311	1
58	0.062909	0.0035891	0.10102	0.26673	GO_TERMINATION_OF_RNA_POLYMERASE_II_TRANSCRIPTION	0.918971	1
400	-0.052509	-0.0077908	0.042852	0.88977	GO_SYNAPTIC_SIGNALING	1	1
135	0.086345	0.0074991	0.069481	0.107	GO_MITOTIC_CELL_CYCLE_CHECKPOINT	0.848115	1
51	-0.1377	-0.0073682	0.1119	0.89075	GO_RESPONSE_TO_NICOTINE	1	1
21	-0.089087	-0.0030615	0.1626	0.70811	GO_NEGATIVE_REGULATION_OF_MACROAUTOPHAGY	0.998327	1
20	0.0089831	0.00030127	0.19101	0.48125	GO_POSITIVE_REGULATION_OF_GLYCOPROTEIN_METABOLIC_PROCESS	0.968733	1
41	0.024455	0.0011736	0.12523	0.42259	GO_REGULATION_OF_MITOPHAGY	0.958825	1
284	-0.012162	-0.0015256	0.04789	0.60023	GO_FATTY_ACID_METABOLIC_PROCESS	0.985087	1
373	0.048754	0.0069907	0.044058	0.13424	GO_ACTIVATION_OF_IMMUNE_RESPONSE	0.86585	1
448	0.0018185	0.00028516	0.041221	0.48241	GO_VASCULATURE_DEVELOPMENT	0.969347	1
134	-0.026768	-0.0023162	0.070254	0.6484	GO_CELL_CYCLE_G2_M_PHASE_TRANSITION	0.990734	1
42	0.087943	0.0042715	0.12974	0.24895	GO_NEGATIVE_REGULATION_OF_CYTOKINE_SECRETION	0.909646	1
34	-0.017437	-0.00076219	0.15778	0.544	GO_VITAMIN_TRANSPORT	0.977484	1
22	0.061777	0.0021729	0.17667	0.36329	GO_REGULATION_OF_CYSTEINE_TYPE_ENDOPEPTIDASE_ACTIVITY_INVOLVED_IN_APOPTOTIC_SIGNALING_PATHWAY	0.943248	1
45	-0.061026	-0.0030679	0.13012	0.68046	GO_NATURAL_KILLER_CELL_ACTIVATION	0.993123	1
126	0.099671	0.0083652	0.072266	0.083922	GO_NEGATIVE_REGULATION_OF_BINDING	0.832512	1
48	0.16917	0.0087825	0.11137	0.064393	GO_POSITIVE_REGULATION_OF_RESPONSE_TO_EXTRACELLULAR_STIMULUS	0.819647	1
51	-0.11607	-0.0062106	0.11726	0.83885	GO_POSITIVE_REGULATION_OF_CALCIUM_ION_TRANSPORT_INTO_CYTOSOL	1	1
61	-0.090212	-0.0052777	0.11089	0.79205	GO_REGULATION_OF_SMOOTHENED_SIGNALING_PATHWAY	1	1
20	0.19907	0.0066765	0.20148	0.16157	GO_RETINA_LAYER_FORMATION	0.875167	1
230	-0.11542	-0.013049	0.058255	0.97621	GO_EPIDERMIS_DEVELOPMENT	1	1
14	0.62993	0.017679	0.25357	0.0064966	GO_CELLULAR_RESPONSE_TO_ZINC_ION	0.728294	1
34	-0.10514	-0.0045956	0.14381	0.76763	GO_REGULATION_OF_GASTRULATION	1	1
50	-0.24255	-0.012851	0.112	0.98483	GO_CELLULAR_RESPONSE_TO_IONIZING_RADIATION	1	1
72	0.14398	0.0091487	0.1046	0.084343	GO_ACTIN_MEDIATED_CELL_CONTRACTION	0.832512	1
234	0.043233	0.0049296	0.054701	0.21467	GO_POSITIVE_REGULATION_OF_INNATE_IMMUNE_RESPONSE	0.895354	1
16	-0.10855	-0.0032567	0.2041	0.70258	GO_POSITIVE_REGULATION_OF_NEUROTRANSMITTER_TRANSPORT	0.996981	1
28	0.18263	0.0072457	0.15799	0.12386	GO_NEUTRAL_LIPID_BIOSYNTHETIC_PROCESS	0.85873	1
38	-0.056884	-0.0026283	0.14336	0.65423	GO_CELLULAR_RESPONSE_TO_NUTRIENT	0.991499	1
41	0.22136	0.010623	0.13295	0.047968	GO_POSITIVE_REGULATION_OF_GLUCOSE_TRANSPORT	0.797244	1
32	-0.29856	-0.012661	0.15958	0.96932	GO_REGULATION_OF_DIGESTIVE_SYSTEM_PROCESS	1	1
70	0.057412	0.0035971	0.095976	0.27486	GO_REGULATION_OF_PLASMA_MEMBRANE_ORGANIZATION	0.919123	1
107	-0.06637	-0.0051359	0.078418	0.80132	GO_RESPONSE_TO_AMINO_ACID	1	1
24	0.15902	0.0058415	0.184	0.19373	GO_DETECTION_OF_BIOTIC_STIMULUS	0.886462	1
20	-0.2618	-0.0087804	0.17102	0.93708	GO_RESPONSE_TO_VITAMIN_A	1	1
74	-0.0039467	-0.00025422	0.097256	0.51618	GO_POSITIVE_REGULATION_OF_LYMPHOCYTE_DIFFERENTIATION	0.975212	1
52	-0.12524	-0.0067667	0.12096	0.84975	GO_VENTRICULAR_SEPTUM_DEVELOPMENT	1	1
75	-0.075178	-0.0048749	0.090539	0.79682	GO_INSULIN_RECEPTOR_SIGNALING_PATHWAY	1	1
36	-0.029705	-0.001336	0.12676	0.59264	GO_VIRION_ASSEMBLY	0.98496	1
53	-0.046762	-0.0025506	0.11898	0.65285	GO_NEGATIVE_REGULATION_OF_CARBOHYDRATE_METABOLIC_PROCESS	0.991499	1
28	0.072913	0.0028927	0.15159	0.31526	GO_KERATAN_SULFATE_BIOSYNTHETIC_PROCESS	0.931599	1
14	-0.11921	-0.0033455	0.22127	0.70496	GO_NEGATIVE_REGULATION_OF_CIRCADIAN_RHYTHM	0.997402	1
25	0.35323	0.013243	0.173	0.020595	GO_POSITIVE_REGULATION_OF_LIPID_CATABOLIC_PROCESS	0.742927	1
118	0.057478	0.0046694	0.072994	0.21552	GO_SIGNAL_TRANSDUCTION_BY_P53_CLASS_MEDIATOR	0.896064	1
28	0.060551	0.0024023	0.17204	0.36243	GO_BLOOD_VESSEL_REMODELING	0.942601	1
34	0.050753	0.0022185	0.14098	0.35942	GO_POSITIVE_REGULATION_OF_TYROSINE_PHOSPHORYLATION_OF_STAT3_PROTEIN	0.941902	1
21	-0.038037	-0.0013071	0.19996	0.57543	GO_TRIGLYCERIDE_CATABOLIC_PROCESS	0.982274	1
34	-0.14028	-0.0061319	0.14248	0.83758	GO_GLIAL_CELL_MIGRATION	1	1
35	0.33073	0.014667	0.14801	0.012729	GO_MODULATION_BY_VIRUS_OF_HOST_MORPHOLOGY_OR_PHYSIOLOGY	0.728294	1
18	0.040069	0.0012749	0.19808	0.41985	GO_PROTEIN_K48_LINKED_DEUBIQUITINATION	0.957296	1
41	0.10731	0.0051499	0.12041	0.18642	GO_RNA_SECONDARY_STRUCTURE_UNWINDING	0.882673	1
19	0.36465	0.01192	0.20047	0.034466	GO_ENDOPLASMIC_RETICULUM_CALCIUM_ION_HOMEOSTASIS	0.760737	1
156	0.0028365	0.00026467	0.068521	0.48349	GO_POSITIVE_REGULATION_OF_RESPONSE_TO_WOUNDING	0.96939	1
225	0.036603	0.0040936	0.056539	0.25869	GO_STEROID_METABOLIC_PROCESS	0.91481	1
329	0.038982	0.0052561	0.047669	0.20676	GO_DIVALENT_INORGANIC_CATION_HOMEOSTASIS	0.891552	1
27	0.032372	0.0012612	0.15819	0.41893	GO_REGULATION_OF_ANION_TRANSMEMBRANE_TRANSPORT	0.956887	1
36	0.051454	0.0023142	0.12957	0.34565	GO_TOXIN_TRANSPORT	0.936802	1
51	0.096894	0.0051847	0.11063	0.19057	GO_DETECTION_OF_LIGHT_STIMULUS	0.883805	1
176	0.066856	0.0066222	0.062643	0.14294	GO_REGULATION_OF_PROTEIN_IMPORT	0.87003	1
42	0.12449	0.0060468	0.12622	0.16199	GO_NEGATIVE_REGULATION_OF_RESPONSE_TO_CYTOKINE_STIMULUS	0.875841	1
72	-0.052608	-0.0033428	0.092186	0.71589	GO_NEGATIVE_REGULATION_OF_DEPHOSPHORYLATION	0.998804	1
38	-0.020591	-0.0009514	0.14376	0.55694	GO_DRUG_METABOLIC_PROCESS	0.978529	1
105	0.051756	0.0039676	0.086058	0.27379	GO_FAT_CELL_DIFFERENTIATION	0.919089	1
19	0.17962	0.0058716	0.20211	0.18709	GO_AMELOGENESIS	0.882673	1
150	-0.0035701	-0.0003267	0.068646	0.52074	GO_CELLULAR_RESPONSE_TO_INORGANIC_SUBSTANCE	0.976161	1
50	0.040629	0.0021527	0.11433	0.36116	GO_RESPONSE_TO_PROGESTERONE	0.941934	1
20	0.08296	0.0027823	0.18009	0.32252	GO_REGULATION_OF_NEURON_PROJECTION_REGENERATION	0.933103	1
182	0.0071909	0.00072419	0.059573	0.45196	GO_GENE_SILENCING	0.964368	1
26	0.061702	0.002359	0.16599	0.35505	GO_ZINC_II_ION_TRANSPORT	0.941041	1
30	-0.058914	-0.0024192	0.15724	0.64604	GO_POSITIVE_REGULATION_OF_SMOOTH_MUSCLE_CELL_MIGRATION	0.990672	1
80	-0.00031535	-2.1117e-05	0.095658	0.50132	GO_RESPONSE_TO_FATTY_ACID	0.972778	1
18	0.13143	0.004182	0.179	0.2314	GO_DNA_METHYLATION_INVOLVED_IN_GAMETE_GENERATION	0.903185	1
78	-0.11184	-0.0073955	0.08024	0.91831	GO_NUCLEOSIDE_MONOPHOSPHATE_BIOSYNTHETIC_PROCESS	1	1
25	-0.15823	-0.0059323	0.1799	0.81044	GO_EPITHELIAL_CELL_APOPTOTIC_PROCESS	1	1
73	-0.023422	-0.0014985	0.089935	0.60273	GO_DNA_SYNTHESIS_INVOLVED_IN_DNA_REPAIR	0.985087	1
104	-0.0294	-0.0022431	0.082206	0.63969	GO_COLUMNAR_CUBOIDAL_EPITHELIAL_CELL_DIFFERENTIATION	0.989709	1
90	0.082465	0.0058553	0.086766	0.17095	GO_TRANSFORMING_GROWTH_FACTOR_BETA_RECEPTOR_SIGNALING_PATHWAY	0.877028	1
24	-0.18192	-0.0066829	0.16896	0.85918	GO_DRUG_TRANSPORT	1	1
225	-0.10618	-0.011876	0.054571	0.97415	GO_POSITIVE_REGULATION_OF_GROWTH	1	1
137	0.049234	0.0043074	0.072202	0.24766	GO_NEGATIVE_REGULATION_OF_CELL_PROJECTION_ORGANIZATION	0.90938	1
82	0.082029	0.0055608	0.091633	0.18535	GO_TISSUE_REMODELING	0.882293	1
456	-0.005467	-0.00086466	0.038798	0.55603	GO_REGULATION_OF_CYTOPLASMIC_TRANSPORT	0.978529	1
14	0.65674	0.018431	0.23687	0.0027839	GO_SEGMENT_SPECIFICATION	0.7119	1
237	0.038771	0.0044486	0.054581	0.23875	GO_OSSIFICATION	0.906823	1
201	-0.032768	-0.0034662	0.05929	0.70975	GO_MULTI_MULTICELLULAR_ORGANISM_PROCESS	0.998609	1
192	0.035693	0.003691	0.056889	0.2652	GO_REGULATION_OF_ENDOCYTOSIS	0.918967	1
41	0.14153	0.0067922	0.14076	0.15733	GO_REGULATION_OF_EPIDERMAL_CELL_DIFFERENTIATION	0.873037	1
40	-0.1225	-0.0058068	0.12448	0.83746	GO_MYELOID_LEUKOCYTE_MEDIATED_IMMUNITY	1	1
91	-0.060576	-0.0043249	0.091975	0.74493	GO_ACTION_POTENTIAL	1	1
27	-0.034417	-0.0013409	0.16399	0.58312	GO_GOLGI_TO_VACUOLE_TRANSPORT	0.984024	1
19	0.24569	0.0080316	0.19033	0.098387	GO_IMMUNOGLOBULIN_PRODUCTION_INVOLVED_IN_IMMUNOGLOBULIN_MEDIATED_IMMUNE_RESPONSE	0.841533	1
89	0.14111	0.0099642	0.092845	0.064279	GO_REGULATION_OF_CYTOKINE_BIOSYNTHETIC_PROCESS	0.819647	1
48	0.17925	0.009306	0.1168	0.062442	GO_NEGATIVE_REGULATION_OF_I_KAPPAB_KINASE_NF_KAPPAB_SIGNALING	0.819647	1
36	0.12999	0.0058463	0.13428	0.16652	GO_DETECTION_OF_VISIBLE_LIGHT	0.876533	1
56	0.056047	0.0031422	0.10624	0.29891	GO_NUCLEAR_TRANSCRIBED_MRNA_CATABOLIC_PROCESS_DEADENYLATION_DEPENDENT_DECAY	0.929792	1
29	-0.023182	-0.00093598	0.16154	0.55706	GO_HISTONE_H3_K4_METHYLATION	0.978529	1
40	-0.099929	-0.004737	0.13623	0.76837	GO_NEGATIVE_REGULATION_OF_BLOOD_PRESSURE	1	1
334	-0.020959	-0.002847	0.044526	0.68107	GO_ALCOHOL_METABOLIC_PROCESS	0.993123	1
40	0.18324	0.0086859	0.12618	0.073236	GO_CELL_SUBSTRATE_JUNCTION_ASSEMBLY	0.828942	1
53	-0.20696	-0.011289	0.11445	0.96471	GO_MONOSACCHARIDE_TRANSPORT	1	1
96	0.074344	0.0054509	0.086668	0.19551	GO_REGULATION_OF_B_CELL_ACTIVATION	0.887371	1
38	0.24301	0.011229	0.14085	0.042241	GO_REGULATION_OF_STEROL_TRANSPORT	0.779213	1
220	0.14624	0.016175	0.055928	0.004468	GO_NEGATIVE_REGULATION_OF_GROWTH	0.719725	1
193	0.07926	0.0082172	0.062486	0.10233	GO_REGULATION_OF_CYTOSOLIC_CALCIUM_ION_CONCENTRATION	0.844274	1
84	-0.072591	-0.0049803	0.090454	0.78887	GO_REGULATION_OF_CARBOHYDRATE_BIOSYNTHETIC_PROCESS	1	1
85	0.1645	0.011353	0.096186	0.043619	GO_RESPONSE_TO_BMP	0.785114	1
40	0.085515	0.0040537	0.11893	0.23607	GO_RESPONSE_TO_PH	0.906476	1
315	-0.063526	-0.0083847	0.044033	0.92544	GO_SMALL_MOLECULE_CATABOLIC_PROCESS	1	1
142	0.028747	0.0025601	0.071551	0.34393	GO_RESPONSE_TO_TEMPERATURE_STIMULUS	0.935892	1
64	-0.07456	-0.0044676	0.096908	0.77916	GO_REGULATION_OF_TOR_SIGNALING	1	1
18	-0.24737	-0.0078711	0.19144	0.90184	GO_RESPONSE_TO_ACETYLCHOLINE	1	1
206	0.00032653	3.4962e-05	0.058133	0.49776	GO_CELLULAR_MODIFIED_AMINO_ACID_METABOLIC_PROCESS	0.972312	1
23	0.21806	0.007842	0.17509	0.10649	GO_REGULATION_OF_ISOTYPE_SWITCHING	0.848115	1
71	0.016081	0.0010147	0.095931	0.43344	GO_CELLULAR_GLUCOSE_HOMEOSTASIS	0.961345	1
36	0.22354	0.010054	0.13609	0.050244	GO_REGULATION_OF_HEMATOPOIETIC_PROGENITOR_CELL_DIFFERENTIATION	0.806489	1
30	0.016004	0.00065721	0.15584	0.4591	GO_REGULATION_OF_VASCULAR_ENDOTHELIAL_GROWTH_FACTOR_PRODUCTION	0.967235	1
30	-0.022869	-0.0009391	0.14361	0.56326	GO_CYCLIC_NUCLEOTIDE_BIOSYNTHETIC_PROCESS	0.980347	1
21	-0.17162	-0.0058977	0.18782	0.81957	GO_REGULATION_OF_APPETITE	1	1
21	-0.06849	-0.0023537	0.17527	0.65201	GO_PROTEIN_DEGLYCOSYLATION	0.991499	1
14	-0.047458	-0.0013319	0.2177	0.58628	GO_POSITIVE_REGULATION_OF_TRANSFORMING_GROWTH_FACTOR_BETA_PRODUCTION	0.984171	1
32	0.0053225	0.00022572	0.16766	0.48734	GO_RESPONSE_TO_VITAMIN_D	0.96939	1
104	-0.057048	-0.0043526	0.073688	0.78058	GO_TRANSLATIONAL_ELONGATION	1	1
167	0.04723	0.0045582	0.066125	0.23754	GO_REGULATION_OF_CELL_SUBSTRATE_ADHESION	0.906717	1
38	0.048958	0.0022621	0.15566	0.37657	GO_CYTOKINE_SECRETION	0.946255	1
42	-0.15825	-0.0076862	0.13237	0.88404	GO_POSITIVE_REGULATION_OF_OXIDOREDUCTASE_ACTIVITY	1	1
34	-0.012141	-0.00053068	0.16153	0.52996	GO_LYMPHOCYTE_CHEMOTAXIS	0.976372	1
24	0.088182	0.0032393	0.17486	0.30703	GO_MESODERMAL_CELL_DIFFERENTIATION	0.930865	1
24	0.39304	0.014438	0.16388	0.0082411	GO_BENZENE_CONTAINING_COMPOUND_METABOLIC_PROCESS	0.728294	1
18	0.049946	0.0015892	0.17314	0.3865	GO_AUDITORY_RECEPTOR_CELL_DEVELOPMENT	0.948677	1
17	-0.19417	-0.0060043	0.20919	0.82334	GO_REGULATION_OF_ACROSOME_REACTION	1	1
17	-0.018539	-0.00057327	0.21637	0.53414	GO_NEURONAL_STEM_CELL_POPULATION_MAINTENANCE	0.977204	1
407	0.063929	0.009566	0.04044	0.056968	GO_ORGANIC_CYCLIC_COMPOUND_CATABOLIC_PROCESS	0.816024	1
21	0.031813	0.0010933	0.18858	0.43302	GO_ACTIN_FILAMENT_POLYMERIZATION	0.961345	1
45	-0.031888	-0.001603	0.13199	0.59545	GO_SMOOTH_MUSCLE_CONTRACTION	0.98496	1
79	0.15888	0.010573	0.094627	0.04658	GO_NEUTRAL_LIPID_METABOLIC_PROCESS	0.794851	1
19	0.063775	0.0020848	0.21299	0.38231	GO_POSITIVE_REGULATION_OF_INTERLEUKIN_4_PRODUCTION	0.947901	1
63	-0.047691	-0.0028353	0.10047	0.6825	GO_DEFENSE_RESPONSE_TO_GRAM_POSITIVE_BACTERIUM	0.993458	1
20	-0.10616	-0.0035603	0.18302	0.71905	GO_RESPONSE_TO_LIPOPROTEIN_PARTICLE	0.999198	1
17	0.087703	0.0027121	0.20029	0.33074	GO_AMINO_ACID_BETAINE_METABOLIC_PROCESS	0.935011	1
50	-0.26365	-0.013969	0.12993	0.97877	GO_ALPHA_BETA_T_CELL_ACTIVATION	1	1
23	0.12727	0.0045768	0.16522	0.22058	GO_CELL_SUBSTRATE_ADHERENS_JUNCTION_ASSEMBLY	0.898501	1
18	0.16596	0.0052807	0.20714	0.21152	GO_ENTEROENDOCRINE_CELL_DIFFERENTIATION	0.894588	1
153	0.07087	0.0065493	0.065651	0.14019	GO_REGULATION_OF_JNK_CASCADE	0.87003	1
82	-0.16429	-0.011138	0.087519	0.96975	GO_CELLULAR_ALDEHYDE_METABOLIC_PROCESS	1	1
18	0.065622	0.002088	0.20658	0.37538	GO_RHYTHMIC_BEHAVIOR	0.946255	1
37	0.092786	0.0042306	0.14067	0.25475	GO_DEVELOPMENTAL_PIGMENTATION	0.911867	1
16	-0.019866	-0.00059598	0.21524	0.53677	GO_ARGININE_METABOLIC_PROCESS	0.977484	1
20	0.16404	0.0055017	0.19776	0.20341	GO_ACIDIC_AMINO_ACID_TRANSPORT	0.890711	1
64	-0.017768	-0.0010647	0.093773	0.57514	GO_NON_RECOMBINATIONAL_REPAIR	0.982274	1
72	0.1281	0.0081397	0.099325	0.098581	GO_REGULATION_OF_ACTIN_FILAMENT_BUNDLE_ASSEMBLY	0.841533	1
35	-0.057682	-0.0025581	0.15049	0.64925	GO_OLFACTORY_LOBE_DEVELOPMENT	0.991074	1
25	0.044994	0.0016869	0.17268	0.39722	GO_RESPONSE_TO_INTERLEUKIN_6	0.951904	1
56	0.26202	0.01469	0.11787	0.013118	GO_VASCULOGENESIS	0.728294	1
30	-0.020174	-0.00082842	0.14422	0.55562	GO_LIPOPOLYSACCHARIDE_MEDIATED_SIGNALING_PATHWAY	0.978529	1
359	-0.04628	-0.0065128	0.045164	0.84724	GO_REGULATION_OF_CELL_CELL_ADHESION	1	1
98	-0.03363	-0.0024912	0.086379	0.65148	GO_REGULATION_OF_SMOOTH_MUSCLE_CELL_PROLIFERATION	0.991452	1
48	-0.011353	-0.00058941	0.12206	0.53705	GO_REGULATION_OF_T_CELL_MEDIATED_IMMUNITY	0.977484	1
84	0.070739	0.0048533	0.093572	0.22483	GO_POSITIVE_REGULATION_OF_CAMP_METABOLIC_PROCESS	0.900097	1
47	-0.065031	-0.0033409	0.11674	0.71126	GO_MECHANORECEPTOR_DIFFERENTIATION	0.998609	1
30	-0.073872	-0.0030335	0.12735	0.71907	GO_HISTONE_UBIQUITINATION	0.999198	1
15	-0.052624	-0.0015287	0.20815	0.59979	GO_CELLULAR_RESPONSE_TO_ANTIBIOTIC	0.985087	1
27	-0.19698	-0.0076745	0.15366	0.90006	GO_NEGATIVE_REGULATION_OF_LYASE_ACTIVITY	1	1
32	-0.16079	-0.006819	0.1381	0.87784	GO_NEURON_APOPTOTIC_PROCESS	1	1
62	-0.029142	-0.0017188	0.11503	0.6	GO_REGULATION_OF_VASOCONSTRICTION	0.985087	1
49	-0.14203	-0.0074497	0.12643	0.86935	GO_CELLULAR_RESPONSE_TO_FATTY_ACID	1	1
18	-0.17331	-0.0055144	0.20454	0.80158	GO_MONOVALENT_INORGANIC_ANION_HOMEOSTASIS	1	1
81	0.007767	0.00052333	0.087854	0.46478	GO_REGULATION_OF_PH	0.967439	1
99	0.018809	0.0014004	0.076079	0.40237	GO_OXIDOREDUCTION_COENZYME_METABOLIC_PROCESS	0.952737	1
65	0.0043237	0.00026108	0.10038	0.48282	GO_CELL_SURFACE_RECEPTOR_SIGNALING_PATHWAY_INVOLVED_IN_CELL_CELL_SIGNALING	0.96939	1
33	-0.23849	-0.01027	0.14328	0.95199	GO_POSITIVE_REGULATION_OF_RESPONSE_TO_CYTOKINE_STIMULUS	1	1
55	-0.011761	-0.00065347	0.11316	0.54139	GO_PROTEOGLYCAN_BIOSYNTHETIC_PROCESS	0.977484	1
30	-0.18664	-0.007664	0.14352	0.90326	GO_PROTEIN_LOCALIZATION_TO_GOLGI_APPARATUS	1	1
185	-0.089357	-0.009072	0.057057	0.94133	GO_POSITIVE_REGULATION_OF_PROTEIN_COMPLEX_ASSEMBLY	1	1
25	0.13403	0.005025	0.16461	0.20775	GO_RESPONSE_TO_CORTICOSTERONE	0.891552	1
60	0.091409	0.0053039	0.10214	0.18541	GO_REGULATION_OF_VIRAL_TRANSCRIPTION	0.882293	1
160	-0.008297	-0.00078394	0.060651	0.5544	GO_NEGATIVE_REGULATION_OF_PROTEIN_COMPLEX_DISASSEMBLY	0.978529	1
17	0.25444	0.007868	0.19369	0.094488	GO_POSITIVE_REGULATION_OF_CYSTEINE_TYPE_ENDOPEPTIDASE_ACTIVITY_INVOLVED_IN_APOPTOTIC_SIGNALING_PATHWAY	0.838518	1
123	0.027036	0.0022421	0.077549	0.36368	GO_TUBE_FORMATION	0.943249	1
205	0.014396	0.0015377	0.060748	0.40634	GO_CELLULAR_RESPONSE_TO_STEROID_HORMONE_STIMULUS	0.952737	1
401	0.052294	0.0077683	0.037668	0.082534	GO_RIBONUCLEOPROTEIN_COMPLEX_BIOGENESIS	0.832512	1
179	0.008814	0.00088037	0.057273	0.43885	GO_MEIOTIC_CELL_CYCLE	0.962352	1
40	-0.17824	-0.0084492	0.14831	0.88528	GO_CELL_FATE_DETERMINATION	1	1
106	0.083604	0.0064394	0.085802	0.16494	GO_REGULATION_OF_OSTEOBLAST_DIFFERENTIATION	0.876215	1
44	-0.15323	-0.0076174	0.10429	0.92912	GO_POSITIVE_REGULATION_OF_TELOMERE_MAINTENANCE	1	1
20	-0.090193	-0.0030249	0.17873	0.69308	GO_MRNA_TRANSCRIPTION	0.994522	1
252	-0.014018	-0.0016578	0.049302	0.61192	GO_COENZYME_METABOLIC_PROCESS	0.986975	1
16	0.13389	0.0040169	0.20926	0.26114	GO_REGULATION_OF_PROTEIN_HOMOOLIGOMERIZATION	0.916101	1
33	0.016588	0.00071437	0.14056	0.45303	GO_REGULATION_OF_FATTY_ACID_BIOSYNTHETIC_PROCESS	0.964782	1
28	0.01456	0.00057766	0.17971	0.46771	GO_POTASSIUM_ION_IMPORT	0.967439	1
42	0.0013313	6.466e-05	0.12159	0.49563	GO_POSTTRANSCRIPTIONAL_GENE_SILENCING	0.971745	1
38	0.089113	0.0041175	0.13595	0.25608	GO_CELLULAR_RESPONSE_TO_DSRNA	0.911867	1
34	0.214	0.0093543	0.15064	0.077716	GO_LAMELLIPODIUM_ORGANIZATION	0.832512	1
137	0.096444	0.0084376	0.075181	0.099784	GO_ADENYLATE_CYCLASE_MODULATING_G_PROTEIN_COUPLED_RECEPTOR_SIGNALING_PATHWAY	0.842644	1
22	-0.097268	-0.0034212	0.19633	0.68985	GO_PROTEIN_TARGETING_TO_PLASMA_MEMBRANE	0.994522	1
34	0.053067	0.0023196	0.14813	0.36009	GO_NEGATIVE_REGULATION_OF_LYMPHOCYTE_MEDIATED_IMMUNITY	0.941934	1
24	0.022631	0.00083135	0.16617	0.44584	GO_NEGATIVE_REGULATION_OF_LIPID_TRANSPORT	0.964033	1
29	0.10026	0.004048	0.17604	0.28451	GO_REGULATION_OF_HEART_RATE_BY_CARDIAC_CONDUCTION	0.92227	1
24	-0.36069	-0.01325	0.16315	0.98647	GO_KETONE_BIOSYNTHETIC_PROCESS	1	1
17	0.0232	0.00071741	0.17252	0.44651	GO_POSITIVE_REGULATION_OF_MRNA_3_END_PROCESSING	0.964276	1
25	-0.15165	-0.0056857	0.17615	0.80535	GO_REGULATION_OF_HISTONE_H3_K4_METHYLATION	1	1
110	-0.082141	-0.0064443	0.072604	0.87104	GO_GLUCOSE_METABOLIC_PROCESS	1	1
36	0.041466	0.001865	0.14493	0.3874	GO_POSITIVE_REGULATION_OF_BLOOD_PRESSURE	0.948677	1
24	0.10704	0.0039321	0.17655	0.27217	GO_REGULATION_OF_ANOIKIS	0.919089	1
19	-0.24608	-0.0080441	0.20343	0.88679	GO_POSITIVE_REGULATION_OF_CARDIAC_MUSCLE_CELL_PROLIFERATION	1	1
16	-0.0090181	-0.00027055	0.21804	0.5165	GO_NEGATIVE_REGULATION_OF_VIRAL_ENTRY_INTO_HOST_CELL	0.97528	1
19	0.22178	0.0072499	0.16696	0.092048	GO_PURINE_NUCLEOBASE_METABOLIC_PROCESS	0.837779	1
22	-0.072996	-0.0025675	0.1961	0.64514	GO_NUCLEOBASE_CONTAINING_SMALL_MOLECULE_INTERCONVERSION	0.990672	1
19	0.28668	0.0093715	0.16343	0.039707	GO_MITOCHONDRIAL_FUSION	0.769171	1
148	0.0084578	0.00076884	0.066959	0.44974	GO_REGULATION_OF_DEPHOSPHORYLATION	0.964276	1
163	-0.057853	-0.0055168	0.062634	0.82216	GO_CARBOHYDRATE_HOMEOSTASIS	1	1
31	0.084044	0.0035081	0.15885	0.29837	GO_NEURON_PROJECTION_REGENERATION	0.929682	1
19	-0.25134	-0.0082161	0.20158	0.89376	GO_CARTILAGE_DEVELOPMENT_INVOLVED_IN_ENDOCHONDRAL_BONE_MORPHOGENESIS	1	1
37	-0.003656	-0.0001667	0.14841	0.50983	GO_LONG_TERM_SYNAPTIC_POTENTIATION	0.974552	1
119	0.035462	0.002893	0.078295	0.3253	GO_MONOCARBOXYLIC_ACID_TRANSPORT	0.933433	1
243	0.11442	0.013292	0.052895	0.015272	GO_SEX_DIFFERENTIATION	0.729669	1
72	-0.018979	-0.0012059	0.097329	0.5773	GO_NEGATIVE_REGULATION_OF_HORMONE_SECRETION	0.98294	1
18	0.092903	0.0029561	0.18109	0.30397	GO_CELLULAR_RESPONSE_TO_PH	0.929912	1
22	0.32505	0.011433	0.17378	0.030721	GO_DSRNA_FRAGMENTATION	0.760737	1
15	0.14314	0.0041582	0.21925	0.25692	GO_NEGATIVE_REGULATION_OF_CATECHOLAMINE_SECRETION	0.912967	1
33	0.027459	0.0011825	0.13496	0.41939	GO_REGULATION_OF_INTRINSIC_APOPTOTIC_SIGNALING_PATHWAY_IN_RESPONSE_TO_DNA_DAMAGE	0.957152	1
80	0.10433	0.0069859	0.091299	0.12659	GO_POSITIVE_REGULATION_OF_PROTEIN_KINASE_B_SIGNALING	0.860012	1
51	-0.079731	-0.0042663	0.11554	0.75492	GO_POSITIVE_REGULATION_OF_CALCIUM_ION_IMPORT	1	1
125	0.014404	0.0012042	0.072598	0.42136	GO_NUCLEAR_IMPORT	0.95796	1
109	0.083012	0.0064832	0.078801	0.14608	GO_DETECTION_OF_ABIOTIC_STIMULUS	0.87003	1
35	0.030054	0.0013328	0.1596	0.42532	GO_CARDIAC_MUSCLE_CELL_ACTION_POTENTIAL	0.959356	1
23	-0.021928	-0.00078858	0.16837	0.55181	GO_NEGATIVE_REGULATION_OF_CELL_CYCLE_G2_M_PHASE_TRANSITION	0.978308	1
207	0.017046	0.0018294	0.053599	0.37524	GO_NEGATIVE_REGULATION_OF_CYTOSKELETON_ORGANIZATION	0.946255	1
20	-0.0096277	-0.0003229	0.17654	0.52175	GO_RESPONSE_TO_MUSCLE_ACTIVITY	0.976161	1
33	0.21974	0.0094631	0.12408	0.038292	GO_NEGATIVE_REGULATION_OF_JNK_CASCADE	0.766157	1
55	-0.23415	-0.01301	0.11339	0.98053	GO_REGULATION_OF_MYOTUBE_DIFFERENTIATION	1	1
26	0.10314	0.0039435	0.16684	0.26822	GO_REGULATION_OF_CATENIN_IMPORT_INTO_NUCLEUS	0.918971	1
38	0.074444	0.0034397	0.13365	0.28877	GO_POSITIVE_REGULATION_OF_RESPONSE_TO_BIOTIC_STIMULUS	0.923399	1
23	0.03216	0.0011565	0.18085	0.42943	GO_ENDOTHELIAL_CELL_PROLIFERATION	0.960432	1
94	-0.12214	-0.0088621	0.086358	0.92136	GO_LIPID_PHOSPHORYLATION	1	1
133	-0.016253	-0.0014012	0.067575	0.59504	GO_CELLULAR_CARBOHYDRATE_METABOLIC_PROCESS	0.98496	1
68	0.081541	0.0050357	0.098376	0.2036	GO_NUCLEOSIDE_PHOSPHATE_CATABOLIC_PROCESS	0.890711	1
114	-0.1421	-0.011348	0.075227	0.97054	GO_CELLULAR_RESPONSE_TO_STARVATION	1	1
19	-0.1095	-0.0035794	0.16833	0.74231	GO_VESICLE_MEDIATED_TRANSPORT_BETWEEN_ENDOSOMAL_COMPARTMENTS	1	1
420	-0.043334	-0.0065845	0.040751	0.85619	GO_RESPONSE_TO_DRUG	1	1
57	-0.036539	-0.0020666	0.11465	0.62502	GO_AMMONIUM_TRANSPORT	0.988837	1
50	0.22373	0.011854	0.11457	0.025427	GO_PHOTORECEPTOR_CELL_DIFFERENTIATION	0.75243	1
19	0.17603	0.0057542	0.20887	0.19969	GO_MEGAKARYOCYTE_DIFFERENTIATION	0.88944	1
25	-0.030053	-0.0011267	0.1651	0.57222	GO_PROTEIN_DEPOLYMERIZATION	0.981374	1
47	-0.12614	-0.0064804	0.1267	0.84027	GO_CELLULAR_RESPONSE_TO_CALCIUM_ION	1	1
58	-0.045138	-0.0025752	0.10681	0.6637	GO_DNA_METHYLATION_OR_DEMETHYLATION	0.991528	1
34	-0.0059493	-0.00026005	0.14165	0.51675	GO_NEGATIVE_REGULATION_OF_EXTRINSIC_APOPTOTIC_SIGNALING_PATHWAY_VIA_DEATH_DOMAIN_RECEPTORS	0.975366	1
113	0.075602	0.0060111	0.076232	0.16067	GO_POSITIVE_REGULATION_OF_CANONICAL_WNT_SIGNALING_PATHWAY	0.873756	1
17	-0.1036	-0.0032035	0.22408	0.67807	GO_GLOMERULAR_EPITHELIUM_DEVELOPMENT	0.993123	1
39	-0.0035835	-0.00016774	0.12367	0.51156	GO_MITOTIC_RECOMBINATION	0.974923	1
26	-0.11904	-0.0045511	0.14759	0.79003	GO_STRAND_DISPLACEMENT	1	1
18	0.036713	0.0011682	0.22491	0.43517	GO_PURINERGIC_NUCLEOTIDE_RECEPTOR_SIGNALING_PATHWAY	0.962149	1
388	-0.058563	-0.0085607	0.04391	0.90884	GO_REGULATION_OF_NEURON_PROJECTION_DEVELOPMENT	1	1
80	0.060369	0.0040424	0.087207	0.2444	GO_MICROTUBULE_ORGANIZING_CENTER_ORGANIZATION	0.908826	1
17	0.0085467	0.00026429	0.19591	0.4826	GO_NEGATIVE_REGULATION_OF_GLUCOSE_TRANSPORT	0.96939	1
157	0.027653	0.0025884	0.064612	0.33433	GO_VACUOLE_ORGANIZATION	0.935125	1
93	0.083755	0.0060447	0.090384	0.17706	GO_CARDIOCYTE_DIFFERENTIATION	0.878049	1
456	-0.022043	-0.0034863	0.039827	0.71002	GO_RESPONSE_TO_GROWTH_FACTOR	0.998609	1
47	-0.23716	-0.012184	0.11628	0.97929	GO_POSITIVE_REGULATION_OF_WOUND_HEALING	1	1
148	0.080407	0.0073092	0.069357	0.12317	GO_REGULATION_OF_LEUKOCYTE_MEDIATED_IMMUNITY	0.858247	1
25	-0.20647	-0.0077407	0.16569	0.89363	GO_POSITIVE_REGULATION_OF_ACTIVATED_T_CELL_PROLIFERATION	1	1
73	-0.04155	-0.0026583	0.090093	0.67767	GO_RETROGRADE_VESICLE_MEDIATED_TRANSPORT_GOLGI_TO_ER	0.993123	1
143	-0.03248	-0.0029027	0.068252	0.68292	GO_NEGATIVE_REGULATION_OF_CELL_CYCLE_PHASE_TRANSITION	0.993529	1
70	0.1958	0.012268	0.10635	0.032818	GO_DIENCEPHALON_DEVELOPMENT	0.760737	1
22	-0.10697	-0.0037623	0.18806	0.71525	GO_POSITIVE_REGULATION_OF_MYOBLAST_DIFFERENTIATION	0.998804	1
32	-0.18374	-0.0077921	0.1362	0.91133	GO_HAIR_CELL_DIFFERENTIATION	1	1
86	0.004809	0.00033383	0.094247	0.47965	GO_REGULATION_OF_STEM_CELL_PROLIFERATION	0.968538	1
144	-0.0025543	-0.00022906	0.066153	0.5154	GO_REGULATION_OF_CHROMATIN_ORGANIZATION	0.974947	1
21	-0.25769	-0.0088557	0.15709	0.94953	GO_MEMBRANE_PROTEIN_ECTODOMAIN_PROTEOLYSIS	1	1
53	0.18515	0.010099	0.1066	0.041213	GO_REGULATION_OF_MITOCHONDRIAL_MEMBRANE_POTENTIAL	0.777022	1
17	0.34307	0.010609	0.2224	0.061477	GO_PERICARDIUM_DEVELOPMENT	0.818498	1
217	-0.076356	-0.0083883	0.060334	0.89716	GO_CELL_FATE_COMMITMENT	1	1
17	-0.16437	-0.005083	0.16824	0.83571	GO_PEROXISOMAL_TRANSPORT	1	1
21	0.19769	0.0067937	0.1782	0.13365	GO_POSITIVE_REGULATION_OF_ADHERENS_JUNCTION_ORGANIZATION	0.864821	1
157	-0.026571	-0.0024871	0.066876	0.65443	GO_POSITIVE_REGULATION_OF_PEPTIDYL_TYROSINE_PHOSPHORYLATION	0.991499	1
19	0.045174	0.0014767	0.18615	0.40413	GO_REGULATION_OF_MYOBLAST_FUSION	0.952737	1
367	-0.015114	-0.0021501	0.045158	0.63107	GO_NEGATIVE_REGULATION_OF_HYDROLASE_ACTIVITY	0.988928	1
21	0.36566	0.012566	0.18881	0.026402	GO_ACTIVIN_RECEPTOR_SIGNALING_PATHWAY	0.75243	1
33	-0.056291	-0.0024241	0.12993	0.66757	GO_POSITIVE_REGULATION_OF_PROTEIN_ACETYLATION	0.991528	1
49	-0.045309	-0.0023765	0.11998	0.64714	GO_NEGATIVE_REGULATION_OF_CALCIUM_ION_TRANSPORT	0.990672	1
17	0.17135	0.0052987	0.23991	0.23755	GO_RENAL_SYSTEM_VASCULATURE_DEVELOPMENT	0.906717	1
45	0.027627	0.0013889	0.12788	0.41448	GO_REGULATION_OF_PLASMA_LIPOPROTEIN_PARTICLE_LEVELS	0.95594	1
31	0.058738	0.0024518	0.14541	0.34313	GO_ESTABLISHMENT_OF_PROTEIN_LOCALIZATION_TO_VACUOLE	0.935839	1
16	0.29369	0.008811	0.20996	0.080947	GO_FUCOSE_METABOLIC_PROCESS	0.832512	1
25	-0.24209	-0.0090763	0.16705	0.92634	GO_REGULATION_OF_AMINO_ACID_TRANSPORT	1	1
44	0.061767	0.0030705	0.1299	0.31722	GO_HETEROPHILIC_CELL_CELL_ADHESION_VIA_PLASMA_MEMBRANE_CELL_ADHESION_MOLECULES	0.931803	1
17	0.052649	0.0016281	0.22481	0.40742	GO_NEGATIVE_REGULATION_OF_LIPID_STORAGE	0.95322	1
23	0.11453	0.0041188	0.1728	0.25374	GO_SCF_DEPENDENT_PROTEASOMAL_UBIQUITIN_DEPENDENT_PROTEIN_CATABOLIC_PROCESS	0.9112	1
91	0.050467	0.0036031	0.08721	0.2814	GO_REGULATION_OF_LEUKOCYTE_CHEMOTAXIS	0.921646	1
22	0.14232	0.0050057	0.15985	0.18666	GO_PERIPHERAL_NERVOUS_SYSTEM_AXON_ENSHEATHMENT	0.882673	1
20	0.11608	0.003893	0.21409	0.29384	GO_REGULATION_OF_METANEPHROS_DEVELOPMENT	0.927799	1
25	0.01749	0.00065571	0.16061	0.45664	GO_NUCLEAR_TRANSCRIBED_MRNA_POLY_A_TAIL_SHORTENING	0.966112	1
51	-0.12019	-0.0064315	0.11255	0.85721	GO_CELLULAR_RESPONSE_TO_AMINO_ACID_STIMULUS	1	1
74	-0.17568	-0.011316	0.088661	0.97622	GO_DNA_GEOMETRIC_CHANGE	1	1
37	-0.10722	-0.0048884	0.11813	0.81795	GO_NUCLEOTIDE_EXCISION_REPAIR_DNA_INCISION	1	1
71	0.02292	0.0014462	0.10326	0.41217	GO_CERAMIDE_METABOLIC_PROCESS	0.955272	1
34	-0.13423	-0.0058671	0.13999	0.83117	GO_REGULATION_OF_LAMELLIPODIUM_ORGANIZATION	1	1
53	-0.0086631	-0.00047253	0.11834	0.52918	GO_REGULATION_OF_B_CELL_PROLIFERATION	0.976372	1
17	0.36245	0.011208	0.20056	0.035374	GO_CYTOKINE_PRODUCTION_INVOLVED_IN_IMMUNE_RESPONSE	0.760737	1
21	0.265	0.0091069	0.1725	0.062246	GO_DEOXYRIBOSE_PHOSPHATE_CATABOLIC_PROCESS	0.819647	1
32	-0.17138	-0.0072679	0.15561	0.86461	GO_HEART_VALVE_DEVELOPMENT	1	1
345	-0.071143	-0.0098186	0.041488	0.9568	GO_GLYCOSYL_COMPOUND_METABOLIC_PROCESS	1	1
46	0.043035	0.0021873	0.11008	0.34792	GO_REGULATION_OF_TUMOR_NECROSIS_FACTOR_MEDIATED_SIGNALING_PATHWAY	0.937843	1
181	0.16207	0.016278	0.066688	0.0075486	GO_PEPTIDYL_TYROSINE_MODIFICATION	0.728294	1
238	-0.0299	-0.003438	0.05546	0.7051	GO_LEUKOCYTE_CELL_CELL_ADHESION	0.997402	1
25	-0.23893	-0.0089579	0.15571	0.93753	GO_ENDOCYTIC_RECYCLING	1	1
127	-0.062518	-0.0052677	0.070188	0.81346	GO_CELLULAR_RESPONSE_TO_RADIATION	1	1
21	0.085117	0.0029251	0.19319	0.32976	GO_REGULATION_OF_INTERLEUKIN_17_PRODUCTION	0.935011	1
27	-0.12901	-0.0050263	0.16199	0.78709	GO_POSITIVE_REGULATION_OF_DENDRITE_MORPHOGENESIS	1	1
68	0.058295	0.0036002	0.10952	0.29727	GO_CELLULAR_RESPONSE_TO_KETONE	0.928858	1
190	0.034449	0.0035439	0.060807	0.28552	GO_NEGATIVE_REGULATION_OF_APOPTOTIC_SIGNALING_PATHWAY	0.922424	1
258	0.060189	0.0072014	0.052417	0.12544	GO_MULTICELLULAR_ORGANISMAL_HOMEOSTASIS	0.860012	1
96	-0.017379	-0.0012743	0.082347	0.58357	GO_NEGATIVE_REGULATION_OF_CELL_CYCLE_G1_S_PHASE_TRANSITION	0.984024	1
42	0.08341	0.0040513	0.12398	0.25055	GO_REGULATION_OF_MITOCHONDRIAL_OUTER_MEMBRANE_PERMEABILIZATION_INVOLVED_IN_APOPTOTIC_SIGNALING_PATHWAY	0.910082	1
157	0.039534	0.0037005	0.063254	0.26599	GO_REGULATION_OF_SIGNAL_TRANSDUCTION_BY_P53_CLASS_MEDIATOR	0.918971	1
26	-0.073822	-0.0028224	0.20561	0.64022	GO_URONIC_ACID_METABOLIC_PROCESS	0.989709	1
18	-0.49152	-0.01564	0.19211	0.99474	GO_REGULATION_OF_DELAYED_RECTIFIER_POTASSIUM_CHANNEL_ACTIVITY	1	1
354	-0.07951	-0.011113	0.044056	0.96444	GO_POSITIVE_REGULATION_OF_CYTOKINE_PRODUCTION	1	1
17	0.0659	0.0020378	0.21331	0.37868	GO_KIDNEY_MESENCHYME_DEVELOPMENT	0.947209	1
337	0.010871	0.0014832	0.044422	0.40334	GO_REGULATION_OF_CELLULAR_AMIDE_METABOLIC_PROCESS	0.952737	1
16	0.053845	0.0016154	0.18792	0.38724	GO_DENDRITIC_SPINE_ORGANIZATION	0.948677	1
37	-0.093646	-0.0042698	0.1317	0.76148	GO_COCHLEA_DEVELOPMENT	1	1
28	0.10585	0.0041995	0.15317	0.24477	GO_DNA_REPLICATION_DEPENDENT_NUCLEOSOME_ORGANIZATION	0.909141	1
63	-0.025444	-0.0015127	0.096594	0.60388	GO_CELL_AGING	0.985465	1
15	0.20944	0.006084	0.19571	0.14229	GO_NEGATIVE_REGULATION_OF_MEGAKARYOCYTE_DIFFERENTIATION	0.87003	1
53	-0.067681	-0.0036917	0.11692	0.71866	GO_GLUTATHIONE_METABOLIC_PROCESS	0.999198	1
18	-0.14759	-0.0046962	0.17449	0.80118	GO_POSITIVE_REGULATION_OF_MICROTUBULE_POLYMERIZATION	1	1
22	0.034276	0.0012056	0.17253	0.42126	GO_BRANCHED_CHAIN_AMINO_ACID_METABOLIC_PROCESS	0.95796	1
14	-0.20211	-0.005672	0.23892	0.8012	GO_NEGATIVE_REGULATION_OF_T_CELL_MEDIATED_IMMUNITY	1	1
267	0.039334	0.0047863	0.049469	0.21328	GO_DEPHOSPHORYLATION	0.895	1
57	-0.031839	-0.0018008	0.10838	0.61553	GO_MATERNAL_PROCESS_INVOLVED_IN_FEMALE_PREGNANCY	0.987244	1
225	-0.060281	-0.0067417	0.056893	0.85532	GO_POSITIVE_REGULATION_OF_CELL_CELL_ADHESION	1	1
92	-0.11279	-0.0080968	0.084461	0.90912	GO_POSITIVE_REGULATION_OF_CATION_TRANSMEMBRANE_TRANSPORT	1	1
161	0.035444	0.0033593	0.070107	0.30658	GO_MORPHOGENESIS_OF_A_BRANCHING_STRUCTURE	0.930865	1
157	-0.051734	-0.0048424	0.068834	0.77384	GO_INTRACELLULAR_RECEPTOR_SIGNALING_PATHWAY	1	1
28	0.34086	0.013523	0.13972	0.0073573	GO_HISTONE_MRNA_METABOLIC_PROCESS	0.728294	1
46	0.14223	0.0072292	0.12028	0.1185	GO_REGULATION_OF_ESTABLISHMENT_OF_PROTEIN_LOCALIZATION_TO_PLASMA_MEMBRANE	0.851978	1
17	0.44121	0.013644	0.19729	0.012671	GO_PYRIMIDINE_DEOXYRIBONUCLEOTIDE_METABOLIC_PROCESS	0.728294	1
37	-0.055565	-0.0025335	0.13902	0.6553	GO_HINDBRAIN_MORPHOGENESIS	0.991499	1
61	0.12829	0.0075054	0.10914	0.11992	GO_POSITIVE_REGULATION_OF_PRODUCTION_OF_MOLECULAR_MEDIATOR_OF_IMMUNE_RESPONSE	0.85235	1
19	0.19109	0.0062466	0.19181	0.15957	GO_POSITIVE_REGULATION_OF_PROTEIN_DEPOLYMERIZATION	0.873037	1
27	-0.093734	-0.0036519	0.16956	0.7098	GO_MUSCLE_HYPERTROPHY	0.998609	1
34	-0.025823	-0.0011287	0.15575	0.56584	GO_HUMORAL_IMMUNE_RESPONSE_MEDIATED_BY_CIRCULATING_IMMUNOGLOBULIN	0.980645	1
20	-0.19057	-0.0063912	0.17571	0.86093	GO_NEGATIVE_REGULATION_OF_PROTEIN_LOCALIZATION_TO_CELL_PERIPHERY	1	1
120	0.040281	0.0032998	0.081002	0.3095	GO_MULTICELLULAR_ORGANISMAL_SIGNALING	0.931256	1
288	-0.066861	-0.0084447	0.049975	0.90952	GO_REGULATION_OF_HOMOTYPIC_CELL_CELL_ADHESION	1	1
166	-0.030701	-0.0029542	0.061968	0.68985	GO_ORGANIC_HYDROXY_COMPOUND_BIOSYNTHETIC_PROCESS	0.994522	1
23	0.016591	0.00059664	0.1964	0.46634	GO_FUCOSYLATION	0.967439	1
32	0.070375	0.0029845	0.15759	0.3276	GO_REGULATION_OF_TYPE_I_INTERFERON_MEDIATED_SIGNALING_PATHWAY	0.934179	1
286	0.062371	0.0078507	0.048658	0.099964	GO_RHYTHMIC_PROCESS	0.843068	1
52	-0.16662	-0.0090023	0.11031	0.93452	GO_MYOTUBE_DIFFERENTIATION	1	1
118	-0.00015345	-1.2466e-05	0.081424	0.50075	GO_STEROID_HORMONE_MEDIATED_SIGNALING_PATHWAY	0.972636	1
228	-0.054437	-0.0061281	0.054361	0.84167	GO_REGULATION_OF_RESPONSE_TO_BIOTIC_STIMULUS	1	1
15	-0.012383	-0.00035971	0.21181	0.52331	GO_DETECTION_OF_LIGHT_STIMULUS_INVOLVED_IN_SENSORY_PERCEPTION	0.976161	1
21	0.27117	0.0093189	0.19393	0.081019	GO_PROTEIN_LOCALIZATION_TO_CELL_SURFACE	0.832512	1
17	0.10137	0.0031345	0.21102	0.31549	GO_REGULATION_OF_INTERLEUKIN_8_SECRETION	0.931599	1
21	0.11344	0.0038984	0.17843	0.26247	GO_REGULATION_OF_SUPEROXIDE_METABOLIC_PROCESS	0.91719	1
50	-0.11841	-0.006274	0.10936	0.86055	GO_PEPTIDYL_PROLINE_MODIFICATION	1	1
23	-0.076951	-0.0027674	0.16179	0.68283	GO_REGULATION_OF_LONG_TERM_NEURONAL_SYNAPTIC_PLASTICITY	0.993529	1
57	0.0059064	0.00033406	0.11413	0.47936	GO_PHOSPHOLIPID_TRANSPORT	0.968538	1
16	0.13431	0.0040293	0.2032	0.25433	GO_ACROSOME_REACTION	0.911678	1
21	-0.12935	-0.0044451	0.17012	0.77648	GO_SOMATIC_STEM_CELL_DIVISION	1	1
28	0.056778	0.0022526	0.15689	0.35872	GO_RESPONSE_TO_ARSENIC_CONTAINING_SUBSTANCE	0.941902	1
89	-0.013172	-0.00093007	0.082778	0.56321	GO_REGULATION_OF_DNA_BIOSYNTHETIC_PROCESS	0.980347	1
81	-0.12272	-0.0082684	0.090123	0.91334	GO_FIBROBLAST_GROWTH_FACTOR_RECEPTOR_SIGNALING_PATHWAY	1	1
104	0.032059	0.002446	0.079185	0.34279	GO_REGULATION_OF_CELL_CYCLE_ARREST	0.935839	1
58	0.071858	0.0040997	0.10255	0.24174	GO_REGULATION_OF_MRNA_SPLICING_VIA_SPLICEOSOME	0.907466	1
93	0.068086	0.0049139	0.083299	0.20686	GO_FEMALE_GAMETE_GENERATION	0.891552	1
25	-0.0614	-0.002302	0.15746	0.65171	GO_PLASMA_MEMBRANE_FUSION	0.991499	1
72	0.032941	0.0020931	0.099946	0.37086	GO_EXTRACELLULAR_MATRIX_DISASSEMBLY	0.944914	1
238	-0.015414	-0.0017723	0.052611	0.61523	GO_PROTEIN_HOMOOLIGOMERIZATION	0.987078	1
38	0.27929	0.012905	0.13134	0.01674	GO_REGULATION_OF_OXIDATIVE_STRESS_INDUCED_CELL_DEATH	0.730162	1
34	-0.17986	-0.0078619	0.12271	0.92862	GO_TRANSCRIPTION_FROM_RNA_POLYMERASE_I_PROMOTER	1	1
35	-0.11956	-0.0053021	0.15093	0.78586	GO_REGULATION_OF_PEPTIDYL_THREONINE_PHOSPHORYLATION	1	1
23	0.24531	0.0088218	0.1662	0.069987	GO_NONMOTILE_PRIMARY_CILIUM_ASSEMBLY	0.826556	1
65	0.15808	0.0095454	0.10608	0.068096	GO_BODY_FLUID_SECRETION	0.82267	1
16	0.19116	0.0057349	0.20889	0.18006	GO_TOR_SIGNALING	0.880365	1
143	-0.081897	-0.007319	0.062841	0.90375	GO_POSITIVE_REGULATION_OF_CHROMOSOME_ORGANIZATION	1	1
66	0.0065907	0.00040101	0.11027	0.47617	GO_ADENYLATE_CYCLASE_INHIBITING_G_PROTEIN_COUPLED_RECEPTOR_SIGNALING_PATHWAY	0.968538	1
96	-0.10712	-0.0078541	0.088559	0.88677	GO_RESPONSE_TO_VITAMIN	1	1
59	0.018792	0.0010813	0.10208	0.42697	GO_REGULATION_OF_ATPASE_ACTIVITY	0.960305	1
40	0.24544	0.011635	0.11734	0.018242	GO_NEGATIVE_REGULATION_OF_STRESS_ACTIVATED_PROTEIN_KINASE_SIGNALING_CASCADE	0.730162	1
43	0.034133	0.0016775	0.11678	0.38504	GO_MUSCLE_FIBER_DEVELOPMENT	0.948677	1
56	0.045701	0.0025621	0.11355	0.34367	GO_POSITIVE_REGULATION_OF_CYTOKINE_BIOSYNTHETIC_PROCESS	0.935839	1
16	-0.028186	-0.0008456	0.23043	0.54868	GO_NEGATIVE_REGULATION_OF_CHEMOKINE_PRODUCTION	0.977725	1
200	-0.037221	-0.0039274	0.058621	0.73726	GO_REGULATION_OF_CYSTEINE_TYPE_ENDOPEPTIDASE_ACTIVITY	1	1
98	-0.16156	-0.011968	0.086809	0.96863	GO_POSITIVE_REGULATION_OF_EPITHELIAL_CELL_MIGRATION	1	1
27	0.18621	0.0072546	0.14865	0.10517	GO_MISMATCH_REPAIR	0.846664	1
18	0.26471	0.0084226	0.18931	0.081027	GO_MACROPHAGE_DIFFERENTIATION	0.832512	1
17	0.37062	0.011461	0.22907	0.052847	GO_PHARYNGEAL_SYSTEM_DEVELOPMENT	0.814725	1
22	0.14099	0.0049591	0.18236	0.21972	GO_REGULATION_OF_ESTABLISHMENT_OR_MAINTENANCE_OF_CELL_POLARITY	0.89766	1
17	-0.16311	-0.0050439	0.18603	0.8097	GO_MYELIN_ASSEMBLY	1	1
49	0.062905	0.0032995	0.11983	0.29982	GO_HOMOTYPIC_CELL_CELL_ADHESION	0.929792	1
35	0.17663	0.0078332	0.14794	0.11627	GO_NEGATIVE_REGULATION_OF_EPITHELIAL_CELL_DIFFERENTIATION	0.850931	1
19	-0.22241	-0.0072705	0.19001	0.87909	GO_ERROR_PRONE_TRANSLESION_SYNTHESIS	1	1
17	0.069149	0.0021383	0.1919	0.3593	GO_MAST_CELL_MEDIATED_IMMUNITY	0.941902	1
18	-0.44097	-0.014031	0.18198	0.9923	GO_POSITIVE_REGULATION_OF_PROTEIN_DEACETYLATION	1	1
31	0.095466	0.0039849	0.16029	0.27573	GO_NEGATIVE_REGULATION_OF_MITOTIC_NUCLEAR_DIVISION	0.919123	1
29	0.23993	0.0096871	0.154	0.059633	GO_HOMEOSTASIS_OF_NUMBER_OF_CELLS_WITHIN_A_TISSUE	0.816955	1
148	0.062151	0.0056497	0.070025	0.1874	GO_POSITIVE_REGULATION_OF_IMMUNE_EFFECTOR_PROCESS	0.882673	1
284	0.055614	0.006976	0.05278	0.14602	GO_UROGENITAL_SYSTEM_DEVELOPMENT	0.87003	1
149	0.021545	0.0019651	0.070318	0.37965	GO_NEGATIVE_REGULATION_OF_CELL_ACTIVATION	0.94752	1
108	0.16409	0.012756	0.082173	0.022929	GO_CELLULAR_RESPONSE_TO_ALCOHOL	0.746277	1
37	0.22586	0.010298	0.15015	0.066276	GO_PEPTIDYL_TYROSINE_AUTOPHOSPHORYLATION	0.819877	1
123	0.067288	0.0055802	0.073464	0.17986	GO_CELL_JUNCTION_ASSEMBLY	0.880365	1
50	-0.039076	-0.0020704	0.11764	0.63012	GO_INTERACTION_WITH_SYMBIONT	0.988928	1
40	-0.11615	-0.005506	0.1258	0.82207	GO_REGULATION_OF_POLYSACCHARIDE_METABOLIC_PROCESS	1	1
68	-0.071101	-0.004391	0.099052	0.76356	GO_SMOOTHENED_SIGNALING_PATHWAY	1	1
315	0.12998	0.017156	0.047575	0.003149	GO_EYE_DEVELOPMENT	0.7119	1
20	-0.12721	-0.0042664	0.19094	0.74737	GO_ORGANIC_CATION_TRANSPORT	1	1
178	-0.0019543	-0.00019466	0.061812	0.51261	GO_PROTEIN_DEPHOSPHORYLATION	0.974947	1
259	0.061593	0.0073834	0.051809	0.11726	GO_REGULATION_OF_CELLULAR_PROTEIN_CATABOLIC_PROCESS	0.851733	1
35	-0.15214	-0.0067472	0.1478	0.84835	GO_REGULATION_OF_PROTEIN_AUTOPHOSPHORYLATION	1	1
238	0.14756	0.016967	0.051648	0.0021403	GO_REGULATION_OF_NEURON_DEATH	0.7119	1
48	-0.18902	-0.009813	0.11812	0.94522	GO_RESPONSE_TO_GAMMA_RADIATION	1	1
91	-0.066242	-0.0047294	0.085187	0.7816	GO_REGULATION_OF_CYCLIN_DEPENDENT_PROTEIN_KINASE_ACTIVITY	1	1
25	0.36643	0.013738	0.14856	0.0068256	GO_REGULATION_OF_RHODOPSIN_MEDIATED_SIGNALING_PATHWAY	0.728294	1
14	0.0083114	0.00023326	0.22721	0.48541	GO_NEGATIVE_REGULATION_OF_STRESS_FIBER_ASSEMBLY	0.96939	1
16	0.18144	0.0054433	0.21446	0.19878	GO_NEGATIVE_REGULATION_OF_NF_KAPPAB_IMPORT_INTO_NUCLEUS	0.889311	1
101	0.07751	0.0058284	0.084676	0.18	GO_POSITIVE_REGULATION_OF_PROTEIN_IMPORT	0.880365	1
130	0.098351	0.0083834	0.070658	0.081983	GO_MULTI_ORGANISM_METABOLIC_PROCESS	0.832512	1
26	0.031176	0.0011919	0.17746	0.43027	GO_REGULATION_OF_KERATINOCYTE_DIFFERENTIATION	0.960651	1
113	0.033484	0.0026623	0.076798	0.33142	GO_MONOVALENT_INORGANIC_CATION_HOMEOSTASIS	0.935011	1
70	0.060531	0.0037926	0.10262	0.27765	GO_REGULATION_OF_BMP_SIGNALING_PATHWAY	0.919123	1
82	0.30091	0.020399	0.096901	0.00095191	GO_HEART_PROCESS	0.7119	1
274	-0.033554	-0.0041354	0.050819	0.74545	GO_MUSCLE_SYSTEM_PROCESS	1	1
176	-0.0056724	-0.00056186	0.065427	0.53454	GO_MESENCHYME_DEVELOPMENT	0.977204	1
39	-0.0557	-0.0026072	0.11525	0.68555	GO_TRANSCRIPTION_FROM_RNA_POLYMERASE_III_PROMOTER	0.994332	1
348	0.035996	0.004989	0.044691	0.21029	GO_POSITIVE_REGULATION_OF_PROTEOLYSIS	0.893759	1
50	0.14114	0.0074779	0.10871	0.097105	GO_REGULATION_OF_CILIUM_ASSEMBLY	0.841186	1
22	0.34129	0.012004	0.18713	0.034095	GO_ACTIVATION_OF_PROTEIN_KINASE_B_ACTIVITY	0.760737	1
44	0.2387	0.011866	0.12409	0.027205	GO_ANTERIOR_POSTERIOR_AXIS_SPECIFICATION	0.75243	1
18	0.35417	0.011269	0.19708	0.036168	GO_REGULATION_OF_LONG_TERM_SYNAPTIC_POTENTIATION	0.760737	1
119	0.10013	0.0081689	0.074301	0.088888	GO_REGULATION_OF_PROTEIN_KINASE_B_SIGNALING	0.836416	1
46	-0.19585	-0.0099544	0.11524	0.95538	GO_HOMOLOGOUS_CHROMOSOME_SEGREGATION	1	1
16	-0.083868	-0.0025161	0.18532	0.67456	GO_MUSCLE_CELL_CELLULAR_HOMEOSTASIS	0.993123	1
17	0.31301	0.0096793	0.18888	0.048745	GO_NUCLEOSIDE_BISPHOSPHATE_BIOSYNTHETIC_PROCESS	0.799376	1
27	-0.24148	-0.0094082	0.16623	0.92684	GO_RESPONSE_TO_LITHIUM_ION	1	1
28	-0.087633	-0.0034767	0.15266	0.71703	GO_REGULATION_OF_FATTY_ACID_OXIDATION	0.999	1
26	-0.065713	-0.0025124	0.16539	0.65443	GO_MORPHOGENESIS_OF_A_POLARIZED_EPITHELIUM	0.991499	1
65	-0.10615	-0.0064099	0.10343	0.84762	GO_REGULATION_OF_DNA_TEMPLATED_TRANSCRIPTION_IN_RESPONSE_TO_STRESS	1	1
48	0.027022	0.0014029	0.12231	0.41257	GO_ENDODERM_FORMATION	0.955364	1
28	0.17863	0.0070869	0.17	0.14669	GO_ESTABLISHMENT_OF_ENDOTHELIAL_BARRIER	0.87003	1
48	0.2174	0.011287	0.12244	0.037914	GO_REGULATION_OF_HUMORAL_IMMUNE_RESPONSE	0.766157	1
305	-0.016538	-0.0021485	0.046755	0.63822	GO_REGULATION_OF_MAP_KINASE_ACTIVITY	0.989484	1
26	0.21693	0.0082939	0.15877	0.085929	GO_FEMALE_MEIOTIC_DIVISION	0.834517	1
22	0.13257	0.0046629	0.17594	0.22558	GO_NLS_BEARING_PROTEIN_IMPORT_INTO_NUCLEUS	0.900097	1
23	0.026662	0.00095884	0.16198	0.43463	GO_VACUOLE_FUSION	0.962024	1
39	0.1128	0.0052801	0.13027	0.19326	GO_CELLULAR_RESPONSE_TO_ESTROGEN_STIMULUS	0.885929	1
49	-0.0019033	-9.9832e-05	0.11214	0.50677	GO_LYTIC_VACUOLE_ORGANIZATION	0.973633	1
172	0.051741	0.005067	0.064057	0.20963	GO_REGULATION_OF_CHEMOTAXIS	0.893093	1
147	-0.015084	-0.0013666	0.064535	0.5924	GO_MEIOTIC_CELL_CYCLE_PROCESS	0.98496	1
30	0.12673	0.005204	0.16534	0.2217	GO_REGULATION_OF_PLATELET_ACTIVATION	0.899038	1
43	0.042836	0.0021052	0.11265	0.35188	GO_NEGATIVE_REGULATION_OF_ACTIN_FILAMENT_POLYMERIZATION	0.939246	1
71	-0.16506	-0.010415	0.10606	0.94017	GO_DEVELOPMENTAL_CELL_GROWTH	1	1
30	0.0030174	0.00012391	0.15189	0.49208	GO_REGULATION_OF_BONE_RESORPTION	0.970061	1
65	-0.11835	-0.0071463	0.092441	0.89976	GO_SPINDLE_ASSEMBLY	1	1
36	-0.090061	-0.0040506	0.13214	0.75224	GO_REGULATION_OF_SODIUM_ION_TRANSMEMBRANE_TRANSPORTER_ACTIVITY	1	1
20	-0.23963	-0.0080365	0.16884	0.92208	GO_NEGATIVE_REGULATION_OF_ANTIGEN_RECEPTOR_MEDIATED_SIGNALING_PATHWAY	1	1
77	-0.030755	-0.0020206	0.098369	0.62273	GO_SPHINGOLIPID_BIOSYNTHETIC_PROCESS	0.988396	1
53	0.03808	0.0020771	0.11121	0.36603	GO_REGULATION_OF_PHOSPHOPROTEIN_PHOSPHATASE_ACTIVITY	0.944315	1
453	-0.00076983	-0.00012137	0.039138	0.50785	GO_REGULATION_OF_MULTI_ORGANISM_PROCESS	0.974324	1
15	0.27764	0.0080651	0.21567	0.098996	GO_REGULATION_OF_TRANSLATIONAL_FIDELITY	0.841533	1
82	0.026059	0.0017666	0.090619	0.38684	GO_POSITIVE_REGULATION_OF_CELL_CYCLE_ARREST	0.948677	1
184	-0.073109	-0.0074026	0.062229	0.87996	GO_CONNECTIVE_TISSUE_DEVELOPMENT	1	1
30	-0.18454	-0.0075779	0.13941	0.90719	GO_CYTOPLASMIC_PATTERN_RECOGNITION_RECEPTOR_SIGNALING_PATHWAY	1	1
49	0.046819	0.0024558	0.11145	0.33722	GO_REGULATION_OF_STEROID_BIOSYNTHETIC_PROCESS	0.935125	1
79	0.073386	0.0048834	0.09445	0.21859	GO_NUCLEAR_ENVELOPE_ORGANIZATION	0.89766	1
18	-0.00013943	-4.4365e-06	0.20707	0.50027	GO_ASYMMETRIC_PROTEIN_LOCALIZATION	0.972312	1
56	-0.015004	-0.00084115	0.11791	0.55063	GO_REGULATION_OF_GLIAL_CELL_DIFFERENTIATION	0.977991	1
70	0.09215	0.0057737	0.10126	0.18141	GO_BIOMINERAL_TISSUE_DEVELOPMENT	0.881031	1
25	0.025818	0.00096795	0.14905	0.43124	GO_SCHWANN_CELL_DEVELOPMENT	0.960847	1
32	-0.02163	-0.00091731	0.13014	0.56601	GO_POSITIVE_REGULATION_OF_HISTONE_METHYLATION	0.980645	1
30	-0.20989	-0.008619	0.14747	0.92266	GO_NEGATIVE_REGULATION_OF_T_CELL_DIFFERENTIATION	1	1
28	0.21403	0.0084913	0.14221	0.066168	GO_RNA_POLYADENYLATION	0.819877	1
24	-0.13467	-0.004947	0.16332	0.79519	GO_NEUROTRANSMITTER_METABOLIC_PROCESS	1	1
36	-0.053741	-0.002417	0.14347	0.64601	GO_AUTONOMIC_NERVOUS_SYSTEM_DEVELOPMENT	0.990672	1
53	0.10161	0.0055425	0.10997	0.17776	GO_ASPARTATE_FAMILY_AMINO_ACID_METABOLIC_PROCESS	0.879505	1
23	0.069667	0.0025054	0.17425	0.34465	GO_EXPLORATION_BEHAVIOR	0.936355	1
55	-0.18032	-0.010019	0.11859	0.9358	GO_POSITIVE_REGULATION_OF_MUSCLE_TISSUE_DEVELOPMENT	1	1
21	-0.091412	-0.0031414	0.18782	0.68676	GO_RESPONSE_TO_THYROID_HORMONE	0.994522	1
51	-0.050247	-0.0026886	0.10109	0.69043	GO_PROTEIN_TRANSMEMBRANE_TRANSPORT	0.994522	1
49	-0.07081	-0.0037142	0.11125	0.73776	GO_INTRINSIC_APOPTOTIC_SIGNALING_PATHWAY_BY_P53_CLASS_MEDIATOR	1	1
103	-0.048686	-0.0036968	0.084121	0.71862	GO_RESPONSE_TO_RETINOIC_ACID	0.999198	1
17	0.21666	0.0066998	0.22021	0.1626	GO_MAMMARY_GLAND_LOBULE_DEVELOPMENT	0.876215	1
15	-0.072966	-0.0021196	0.20946	0.63621	GO_PARAXIAL_MESODERM_DEVELOPMENT	0.989181	1
71	0.0040278	0.00025415	0.10774	0.48509	GO_ODONTOGENESIS_OF_DENTIN_CONTAINING_TOOTH	0.96939	1
20	-0.094901	-0.0031828	0.16618	0.71602	GO_COCHLEA_MORPHOGENESIS	0.998804	1
21	-0.32715	-0.011243	0.1798	0.96557	GO_NEGATIVE_REGULATION_OF_LIPID_CATABOLIC_PROCESS	1	1
77	0.060489	0.0039742	0.089481	0.24952	GO_REGULATION_OF_TRANSLATIONAL_INITIATION	0.909646	1
22	-0.12449	-0.0043787	0.16834	0.7702	GO_NEGATIVE_REGULATION_OF_ALPHA_BETA_T_CELL_ACTIVATION	1	1
36	0.064906	0.0029192	0.13387	0.3139	GO_MYELOID_CELL_ACTIVATION_INVOLVED_IN_IMMUNE_RESPONSE	0.931599	1
107	0.0098662	0.00076348	0.079358	0.45053	GO_POSITIVE_REGULATION_OF_SYNAPTIC_TRANSMISSION	0.964276	1
128	0.10989	0.0092954	0.073663	0.067884	GO_CELL_RECOGNITION	0.822315	1
35	0.075055	0.0033285	0.11635	0.25944	GO_PROTEIN_K63_LINKED_UBIQUITINATION	0.91481	1
405	0.079377	0.011849	0.04127	0.027227	GO_NEGATIVE_REGULATION_OF_PHOSPHORYLATION	0.75243	1
43	0.12341	0.0060647	0.13004	0.17133	GO_NEGATIVE_REGULATION_OF_NUCLEAR_DIVISION	0.877028	1
18	0.32922	0.010475	0.20091	0.05065	GO_NEGATIVE_REGULATION_OF_ENDOPLASMIC_RETICULUM_STRESS_INDUCED_INTRINSIC_APOPTOTIC_SIGNALING_PATHWAY	0.809812	1
83	0.010908	0.00074391	0.085819	0.44943	GO_REGULATION_OF_GENERATION_OF_PRECURSOR_METABOLITES_AND_ENERGY	0.964276	1
243	-0.096459	-0.011205	0.052517	0.96686	GO_LIPID_CATABOLIC_PROCESS	1	1
17	0.24621	0.0076136	0.22146	0.13313	GO_REVERSE_CHOLESTEROL_TRANSPORT	0.863876	1
125	0.13669	0.011427	0.080136	0.044036	GO_POSITIVE_REGULATION_OF_LIPID_METABOLIC_PROCESS	0.789872	1
15	0.0062619	0.0001819	0.21108	0.48817	GO_PROTEIN_LOCALIZATION_TO_SYNAPSE	0.96939	1
21	-0.24699	-0.0084878	0.17464	0.92134	GO_REGULATION_OF_INSULIN_LIKE_GROWTH_FACTOR_RECEPTOR_SIGNALING_PATHWAY	1	1
190	0.053915	0.0055465	0.062229	0.19314	GO_RESPIRATORY_SYSTEM_DEVELOPMENT	0.885929	1
42	0.10726	0.0052096	0.1317	0.20771	GO_NEGATIVE_REGULATION_OF_STAT_CASCADE	0.891552	1
29	0.04214	0.0017014	0.14998	0.38937	GO_REGULATION_OF_SYNAPTIC_TRANSMISSION_GABAERGIC	0.948677	1
57	-0.040543	-0.0022931	0.11061	0.64301	GO_NEUROEPITHELIAL_CELL_DIFFERENTIATION	0.989993	1
219	-0.054352	-0.0059981	0.0494	0.86438	GO_NUCLEOSIDE_MONOPHOSPHATE_METABOLIC_PROCESS	1	1
99	0.15083	0.01123	0.085541	0.038936	GO_REGULATION_OF_GLUCOSE_TRANSPORT	0.768676	1
65	-0.062195	-0.0037556	0.1036	0.72585	GO_NEGATIVE_REGULATION_OF_TRANSFORMING_GROWTH_FACTOR_BETA_RECEPTOR_SIGNALING_PATHWAY	1	1
69	0.15318	0.0095288	0.10392	0.07025	GO_ADHERENS_JUNCTION_ORGANIZATION	0.826636	1
39	0.026099	0.0012216	0.14557	0.42886	GO_EPITHELIAL_CELL_MORPHOGENESIS	0.960326	1
58	-0.024169	-0.0013789	0.11393	0.584	GO_POSITIVE_REGULATION_OF_OSTEOBLAST_DIFFERENTIATION	0.984024	1
17	0.29515	0.0091269	0.19783	0.067867	GO_OSTEOBLAST_DEVELOPMENT	0.822315	1
29	-0.082942	-0.0033488	0.15557	0.70303	GO_MYD88_INDEPENDENT_TOLL_LIKE_RECEPTOR_SIGNALING_PATHWAY	0.997134	1
25	-0.11625	-0.0043582	0.16197	0.76352	GO_NEGATIVE_REGULATION_OF_SIGNAL_TRANSDUCTION_BY_P53_CLASS_MEDIATOR	1	1
18	0.11066	0.0035211	0.1868	0.27679	GO_POSITIVE_REGULATION_OF_DNA_RECOMBINATION	0.919123	1
14	0.36516	0.010248	0.28271	0.09825	GO_REGULATION_OF_PEPTIDYL_SERINE_PHOSPHORYLATION_OF_STAT_PROTEIN	0.841533	1
15	0.2121	0.0061613	0.21759	0.16485	GO_HISTONE_H4_K16_ACETYLATION	0.876215	1
18	-0.1116	-0.003551	0.18414	0.72776	GO_POSITIVE_REGULATION_OF_NATURAL_KILLER_CELL_ACTIVATION	1	1
26	-0.01979	-0.00075662	0.17363	0.54537	GO_POSITIVE_REGULATION_OF_MESENCHYMAL_CELL_PROLIFERATION	0.977484	1
65	0.099871	0.0060307	0.11156	0.18535	GO_POSITIVE_REGULATION_OF_LIPASE_ACTIVITY	0.882293	1
161	0.05725	0.0054259	0.070201	0.2074	GO_POSITIVE_REGULATION_OF_ERK1_AND_ERK2_CASCADE	0.891552	1
33	0.044172	0.0019022	0.14398	0.37951	GO_CAMP_METABOLIC_PROCESS	0.94752	1
17	-0.53898	-0.016667	0.1679	0.99934	GO_MITOCHONDRIAL_ATP_SYNTHESIS_COUPLED_PROTON_TRANSPORT	1	1
59	-0.18535	-0.010665	0.090833	0.97934	GO_PURINE_NUCLEOSIDE_MONOPHOSPHATE_BIOSYNTHETIC_PROCESS	1	1
84	0.062167	0.0042652	0.093526	0.25313	GO_POSITIVE_REGULATION_OF_PEPTIDE_SECRETION	0.910925	1
32	0.083348	0.0035346	0.15863	0.29965	GO_RESPONSE_TO_DEXAMETHASONE	0.929792	1
50	0.045529	0.0024123	0.12713	0.36013	GO_STEROL_TRANSPORT	0.941934	1
263	-0.0066428	-0.00080233	0.049387	0.5535	GO_REGULATION_OF_CHROMOSOME_ORGANIZATION	0.978405	1
32	0.11075	0.0046966	0.14686	0.2254	GO_EMBRYONIC_EYE_MORPHOGENESIS	0.900097	1
16	0.3154	0.0094623	0.21158	0.068034	GO_BLASTOCYST_GROWTH	0.82267	1
87	0.026784	0.0018699	0.090352	0.38345	GO_REGULATION_OF_CELL_MATRIX_ADHESION	0.947901	1
48	0.16078	0.0083472	0.11943	0.089126	GO_VISUAL_BEHAVIOR	0.836416	1
105	0.011437	0.00087676	0.080195	0.4433	GO_LIPOSACCHARIDE_METABOLIC_PROCESS	0.96334	1
20	0.1604	0.0053796	0.18685	0.19533	GO_INTRACELLULAR_LIPID_TRANSPORT	0.88731	1
14	-0.39467	-0.011076	0.20719	0.97159	GO_POSITIVE_REGULATION_OF_INTERFERON_ALPHA_PRODUCTION	1	1
25	0.01975	0.00074045	0.15667	0.44984	GO_NEGATIVE_REGULATION_OF_TELOMERE_MAINTENANCE	0.964276	1
48	0.0027683	0.00014372	0.1105	0.49001	GO_REGULATION_OF_ACTIN_FILAMENT_DEPOLYMERIZATION	0.969415	1
116	0.054458	0.0043867	0.077498	0.24113	GO_ENDOCRINE_SYSTEM_DEVELOPMENT	0.907466	1
103	0.0031639	0.00024024	0.083319	0.48485	GO_REGULATION_OF_MYELOID_LEUKOCYTE_DIFFERENTIATION	0.96939	1
25	0.096738	0.0036268	0.17172	0.28661	GO_HYDROGEN_PEROXIDE_METABOLIC_PROCESS	0.922424	1
65	0.038826	0.0023445	0.108	0.35962	GO_RESPONSE_TO_DSRNA	0.941934	1
21	0.005335	0.00018334	0.17407	0.48778	GO_REGULATION_OF_INTRINSIC_APOPTOTIC_SIGNALING_PATHWAY_BY_P53_CLASS_MEDIATOR	0.96939	1
37	-0.17714	-0.0080767	0.14971	0.88164	GO_GLYCEROLIPID_CATABOLIC_PROCESS	1	1
63	-0.13517	-0.008036	0.10491	0.9012	GO_POSITIVE_REGULATION_OF_ACTIN_FILAMENT_POLYMERIZATION	1	1
19	0.30899	0.010101	0.19302	0.054719	GO_AMINE_CATABOLIC_PROCESS	0.815895	1
74	0.053807	0.0034659	0.089157	0.27309	GO_REGULATION_OF_STEROID_METABOLIC_PROCESS	0.919089	1
17	-0.082423	-0.0025488	0.19347	0.66495	GO_MATURE_B_CELL_DIFFERENTIATION	0.991528	1
34	-0.16612	-0.0072613	0.14322	0.87694	GO_NEGATIVE_REGULATION_OF_MUSCLE_TISSUE_DEVELOPMENT	1	1
22	-0.067559	-0.0023763	0.20257	0.63062	GO_EPITHELIAL_CELL_DIFFERENTIATION_INVOLVED_IN_KIDNEY_DEVELOPMENT	0.988928	1
40	0.14539	0.0068919	0.12132	0.11539	GO_STEROL_BIOSYNTHETIC_PROCESS	0.850791	1
19	0.060191	0.0019676	0.16752	0.35969	GO__DE_NOVO_PROTEIN_FOLDING	0.941934	1
65	0.16711	0.010091	0.10614	0.057707	GO_REGULATION_OF_PHAGOCYTOSIS	0.816024	1
142	0.03003	0.0026744	0.066736	0.32637	GO_DNA_INTEGRITY_CHECKPOINT	0.933433	1
33	-0.32896	-0.014167	0.12967	0.9944	GO_MEMBRANE_PROTEIN_PROTEOLYSIS	1	1
309	-0.0043309	-0.00056625	0.049149	0.53511	GO_TUBE_MORPHOGENESIS	0.97746	1
15	0.040378	0.0011729	0.24641	0.43492	GO_ARP2_3_COMPLEX_MEDIATED_ACTIN_NUCLEATION	0.962149	1
107	0.035197	0.0027236	0.083185	0.33611	GO_REGULATION_OF_EMBRYONIC_DEVELOPMENT	0.935125	1
470	0.054962	0.0088217	0.039383	0.081429	GO_SENSORY_ORGAN_DEVELOPMENT	0.832512	1
15	0.48461	0.014077	0.23548	0.019805	GO_RETINA_VASCULATURE_DEVELOPMENT_IN_CAMERA_TYPE_EYE	0.73767	1
197	-0.076839	-0.0080475	0.057351	0.90984	GO_POSITIVE_REGULATION_OF_MAP_KINASE_ACTIVITY	1	1
76	-0.0061318	-0.00040025	0.10366	0.52359	GO_BONE_MORPHOGENESIS	0.976161	1
25	-0.16981	-0.0063663	0.15228	0.86759	GO_ISOPRENOID_BIOSYNTHETIC_PROCESS	1	1
66	0.088076	0.0053591	0.09308	0.17202	GO_RETROGRADE_TRANSPORT_ENDOSOME_TO_GOLGI	0.877028	1
23	-0.10207	-0.0036706	0.15272	0.74804	GO_MITOCHONDRIAL_GENOME_MAINTENANCE	1	1
20	-0.046135	-0.0015473	0.17274	0.60529	GO_NEGATIVE_REGULATION_OF_NEURAL_PRECURSOR_CELL_PROLIFERATION	0.985803	1
24	0.011287	0.00041462	0.17379	0.47411	GO_GLUCAN_BIOSYNTHETIC_PROCESS	0.96817	1
16	0.064093	0.0019228	0.15903	0.34347	GO_MRNA_CIS_SPLICING_VIA_SPLICEOSOME	0.935839	1
37	-0.10337	-0.0047131	0.12027	0.80495	GO_CYTOPLASMIC_SEQUESTERING_OF_PROTEIN	1	1
281	0.098336	0.012271	0.052051	0.02944	GO_REGULATION_OF_INFLAMMATORY_RESPONSE	0.75243	1
32	-0.056697	-0.0024044	0.15248	0.64499	GO_OLIGODENDROCYTE_DEVELOPMENT	0.990642	1
131	0.0073189	0.00062624	0.078036	0.46264	GO_RESPONSE_TO_INTERFERON_GAMMA	0.967439	1
24	0.013804	0.0005071	0.17674	0.46887	GO_CARDIAC_EPITHELIAL_TO_MESENCHYMAL_TRANSITION	0.967439	1
66	0.15997	0.0097332	0.091203	0.039729	GO_PROTEIN_LOCALIZATION_TO_MITOCHONDRION	0.769171	1
30	0.1863	0.0076501	0.15044	0.1078	GO_NEGATIVE_REGULATION_OF_ENDOTHELIAL_CELL_PROLIFERATION	0.848256	1
87	-0.002981	-0.00020812	0.097222	0.51223	GO_POSITIVE_REGULATION_OF_BLOOD_CIRCULATION	0.974947	1
199	-0.0061393	-0.00064619	0.057023	0.54287	GO_MICROTUBULE_BASED_MOVEMENT	0.977484	1
229	0.072435	0.0081717	0.055929	0.097649	GO_SENSORY_ORGAN_MORPHOGENESIS	0.841533	1
187	-0.11921	-0.012167	0.059832	0.97683	GO_PROTEIN_DNA_COMPLEX_SUBUNIT_ORGANIZATION	1	1
32	-0.017559	-0.00074463	0.14874	0.54699	GO_REGULATION_OF_ACTIN_FILAMENT_BASED_MOVEMENT	0.977484	1
65	-0.16092	-0.0097174	0.097823	0.95001	GO_CHROMATIN_SILENCING	1	1
28	0.21314	0.0084561	0.15513	0.084737	GO_CELLULAR_RESPONSE_TO_ESTRADIOL_STIMULUS	0.832512	1
175	-0.030841	-0.0030462	0.065309	0.68162	GO_LOCOMOTORY_BEHAVIOR	0.993249	1
16	0.099364	0.002981	0.2436	0.34168	GO_RESPONSE_TO_EPINEPHRINE	0.935839	1
20	0.035241	0.0011819	0.21224	0.43406	GO_REGULATION_OF_MACROPHAGE_DIFFERENTIATION	0.961772	1
210	0.045796	0.0049502	0.055912	0.20638	GO_REGULATION_OF_PROTEIN_LOCALIZATION_TO_NUCLEUS	0.891552	1
133	0.034287	0.0029559	0.070709	0.31387	GO_NUCLEUS_ORGANIZATION	0.931599	1
23	-0.012195	-0.00043857	0.17806	0.5273	GO_TRABECULA_FORMATION	0.976161	1
26	-0.097878	-0.0037421	0.17044	0.7171	GO_SUBSTRATE_DEPENDENT_CELL_MIGRATION	0.999	1
22	-0.25247	-0.0088801	0.18023	0.91936	GO_SYNAPTIC_TRANSMISSION_GLUTAMATERGIC	1	1
339	0.009662	0.0013221	0.044646	0.41433	GO_REGULATION_OF_SEQUENCE_SPECIFIC_DNA_BINDING_TRANSCRIPTION_FACTOR_ACTIVITY	0.95594	1
64	0.11542	0.0069157	0.097374	0.11796	GO_RETINA_HOMEOSTASIS	0.851733	1
14	0.38984	0.010941	0.24827	0.058193	GO_POSITIVE_REGULATION_OF_HUMORAL_IMMUNE_RESPONSE	0.816024	1
18	0.31397	0.00999	0.18429	0.044232	GO_MITOCHONDRION_MORPHOGENESIS	0.790035	1
13	-0.067914	-0.0018367	0.22329	0.61949	GO_COPPER_ION_HOMEOSTASIS	0.988396	1
182	0.069724	0.0070218	0.063856	0.13745	GO_STEM_CELL_DIFFERENTIATION	0.868935	1
26	0.20808	0.0079556	0.17303	0.11457	GO_DOPAMINERGIC_NEURON_DIFFERENTIATION	0.850791	1
14	-0.065622	-0.0018417	0.22635	0.61406	GO_MAGNESIUM_ION_TRANSMEMBRANE_TRANSPORT	0.987078	1
37	-0.26167	-0.011931	0.13262	0.97575	GO_ENDOPLASMIC_RETICULUM_ORGANIZATION	1	1
22	-0.03374	-0.0011867	0.15749	0.58482	GO_REGULATION_OF_CHOLESTEROL_METABOLIC_PROCESS	0.984024	1
30	0.060051	0.0024659	0.13851	0.33231	GO_SCHWANN_CELL_DIFFERENTIATION	0.935011	1
52	0.12356	0.0066761	0.11691	0.14529	GO_PROTEIN_COMPLEX_LOCALIZATION	0.87003	1
37	0.044707	0.0020384	0.12585	0.36121	GO_NEGATIVE_REGULATION_OF_GTPASE_ACTIVITY	0.941934	1
18	0.0952	0.0030291	0.17827	0.29667	GO_PROTEIN_HOMOTRIMERIZATION	0.928858	1
33	-0.048615	-0.0020936	0.14501	0.63128	GO_RESPONSE_TO_MINERALOCORTICOID	0.98893	1
49	0.205	0.010752	0.11353	0.035493	GO_POSITIVE_REGULATION_OF_INTRINSIC_APOPTOTIC_SIGNALING_PATHWAY	0.760737	1
20	0.01737	0.00058256	0.18126	0.46183	GO_REGULATION_OF_TYROSINE_PHOSPHORYLATION_OF_STAT5_PROTEIN	0.967439	1
144	0.062407	0.0055964	0.069017	0.18295	GO_NEGATIVE_REGULATION_OF_MULTI_ORGANISM_PROCESS	0.881373	1
14	-0.050391	-0.0014142	0.22782	0.58753	GO_NUCLEOSIDE_TRANSPORT	0.98496	1
26	0.21132	0.0080793	0.20554	0.15196	GO_FLAVONOID_METABOLIC_PROCESS	0.871744	1
264	-0.043433	-0.0052557	0.048591	0.81429	GO_PROTEASOMAL_PROTEIN_CATABOLIC_PROCESS	1	1
141	0.0057856	0.00051345	0.065703	0.46492	GO_FERTILIZATION	0.967439	1
30	-0.30539	-0.012541	0.15677	0.97429	GO_POSITIVE_REGULATION_OF_INTERLEUKIN_2_PRODUCTION	1	1
31	-0.0056322	-0.0002351	0.14238	0.51578	GO_G2_DNA_DAMAGE_CHECKPOINT	0.974947	1
193	0.060901	0.0063139	0.059951	0.15486	GO_ACTIVATION_OF_INNATE_IMMUNE_RESPONSE	0.872941	1
145	0.040979	0.0036875	0.066087	0.26761	GO_REGULATION_OF_CELL_PROJECTION_ASSEMBLY	0.918971	1
41	-0.10778	-0.0051726	0.14344	0.77379	GO_REGULATION_OF_HEART_GROWTH	1	1
23	-0.36164	-0.013006	0.17628	0.97988	GO_IONOTROPIC_GLUTAMATE_RECEPTOR_SIGNALING_PATHWAY	1	1
63	-0.16439	-0.0097735	0.11568	0.92235	GO_NEURON_FATE_COMMITMENT	1	1
22	0.11276	0.003966	0.16627	0.24884	GO_REGULATION_OF_CELLULAR_RESPIRATION	0.909646	1
22	-0.34814	-0.012245	0.1599	0.98526	GO_REGULATION_OF_TELOMERE_CAPPING	1	1
120	0.041178	0.0033733	0.070245	0.27887	GO_SPERMATID_DIFFERENTIATION	0.919527	1
301	-0.049617	-0.0064042	0.047066	0.8541	GO_GOLGI_VESICLE_TRANSPORT	1	1
29	-0.18094	-0.0073053	0.14454	0.89466	GO_RESPONSE_TO_X_RAY	1	1
17	0.012687	0.00039231	0.19445	0.47399	GO_NUCLEOPHAGY	0.96817	1
14	0.31038	0.0087106	0.20852	0.068325	GO_APOPTOTIC_PROCESS_INVOLVED_IN_MORPHOGENESIS	0.82267	1
130	-0.072925	-0.0062161	0.073253	0.84025	GO_GLIAL_CELL_DIFFERENTIATION	1	1
28	0.026382	0.0010467	0.16595	0.43685	GO_PHOSPHATIDYLSERINE_METABOLIC_PROCESS	0.962254	1
89	0.082549	0.0058289	0.088862	0.17646	GO_NEURAL_TUBE_FORMATION	0.878049	1
314	0.024383	0.0032133	0.04609	0.29839	GO_REGULATION_OF_CELL_CYCLE_PHASE_TRANSITION	0.929682	1
20	0.20585	0.0069039	0.17087	0.11416	GO_PROTEIN_K63_LINKED_DEUBIQUITINATION	0.850791	1
34	-0.014606	-0.00063846	0.13592	0.54279	GO_ATP_HYDROLYSIS_COUPLED_TRANSMEMBRANE_TRANSPORT	0.977484	1
33	0.22573	0.0097211	0.13961	0.052964	GO_SEMAPHORIN_PLEXIN_SIGNALING_PATHWAY	0.815286	1
61	0.26014	0.015219	0.10615	0.0071357	GO_REGULATION_OF_REACTIVE_OXYGEN_SPECIES_BIOSYNTHETIC_PROCESS	0.728294	1
29	0.091812	0.0037069	0.16222	0.28571	GO_REGULATION_OF_NEUROTRANSMITTER_RECEPTOR_ACTIVITY	0.922424	1
31	0.050554	0.0021102	0.15512	0.37225	GO_POSITIVE_REGULATION_OF_FATTY_ACID_METABOLIC_PROCESS	0.945418	1
21	-0.027601	-0.00094852	0.188	0.55836	GO_CEREBELLAR_CORTEX_FORMATION	0.978529	1
195	0.015221	0.0015861	0.062111	0.4032	GO_REGULATION_OF_PEPTIDE_SECRETION	0.952737	1
21	-0.069549	-0.0023901	0.18713	0.64492	GO_PYRIMIDINE_NUCLEOSIDE_CATABOLIC_PROCESS	0.990642	1
16	0.20352	0.0061057	0.21437	0.17122	GO_NEGATIVE_REGULATION_OF_ORGANIC_ACID_TRANSPORT	0.877028	1
41	0.11443	0.0054916	0.12929	0.18806	GO_REGULATION_OF_TYROSINE_PHOSPHORYLATION_OF_STAT3_PROTEIN	0.882845	1
24	0.17119	0.0062886	0.1819	0.17334	GO_HEART_GROWTH	0.877028	1
45	0.097194	0.0048861	0.13375	0.23371	GO_LYMPHOCYTE_MIGRATION	0.905391	1
17	0.5861	0.018124	0.23133	0.0056488	GO_NEGATIVE_REGULATION_OF_PROTEIN_ACETYLATION	0.728294	1
54	0.18956	0.010437	0.11572	0.050702	GO_OUTFLOW_TRACT_MORPHOGENESIS	0.809812	1
137	-0.02292	-0.0020052	0.068802	0.63048	GO_NUCLEAR_EXPORT	0.988928	1
26	0.13421	0.0051311	0.15044	0.18618	GO_MEMBRANE_INVAGINATION	0.882673	1
20	-0.059197	-0.0019853	0.18256	0.62713	GO_AROMATIC_AMINO_ACID_FAMILY_CATABOLIC_PROCESS	0.988837	1
142	0.00080325	7.1535e-05	0.067562	0.49526	GO_RESPONSE_TO_TRANSITION_METAL_NANOPARTICLE	0.971624	1
32	-0.43653	-0.018513	0.13743	0.99925	GO_REGULATION_OF_ACTIN_CYTOSKELETON_REORGANIZATION	1	1
125	-0.056994	-0.0047645	0.070723	0.78984	GO_HYDROGEN_TRANSPORT	1	1
158	0.0036605	0.00034371	0.063738	0.4771	GO_ER_TO_GOLGI_VESICLE_MEDIATED_TRANSPORT	0.968538	1
227	0.026551	0.0029824	0.05501	0.31467	GO_RESPONSE_TO_TOXIC_SUBSTANCE	0.931599	1
22	0.10052	0.0035357	0.17886	0.28706	GO_CELLULAR_RESPONSE_TO_INTERLEUKIN_6	0.922469	1
344	-0.046036	-0.0063444	0.046739	0.83767	GO_CELL_MORPHOGENESIS_INVOLVED_IN_NEURON_DIFFERENTIATION	1	1
15	-0.054706	-0.0015891	0.21882	0.5987	GO_STRIATUM_DEVELOPMENT	0.985087	1
20	-0.35629	-0.011949	0.17944	0.97645	GO_NEUTROPHIL_MEDIATED_IMMUNITY	1	1
39	0.26687	0.012492	0.13613	0.024982	GO_NEGATIVE_REGULATION_OF_CHROMATIN_MODIFICATION	0.75243	1
16	0.34431	0.01033	0.19618	0.039631	GO_CELLULAR_RESPONSE_TO_LEPTIN_STIMULUS	0.769171	1
88	0.14607	0.010257	0.092803	0.057751	GO_EPITHELIAL_CELL_PROLIFERATION	0.816024	1
21	0.0017595	6.0465e-05	0.18947	0.4963	GO_NEGATIVE_REGULATION_OF_PEPTIDYL_SERINE_PHOSPHORYLATION	0.972162	1
62	-0.022852	-0.0013478	0.11226	0.58065	GO_POSITIVE_REGULATION_OF_NUCLEAR_DIVISION	0.983987	1
46	0.070663	0.0035915	0.11976	0.27759	GO_REGULATION_OF_COFACTOR_METABOLIC_PROCESS	0.919123	1
27	-0.094347	-0.0036757	0.1438	0.74412	GO_MYOTUBE_CELL_DEVELOPMENT	1	1
17	0.072309	0.002236	0.19698	0.35678	GO_PHOSPHATIDYLGLYCEROL_ACYL_CHAIN_REMODELING	0.941902	1
21	0.26487	0.0091023	0.1701	0.059726	GO_FIBRINOLYSIS	0.816955	1
95	-0.018434	-0.0013446	0.075592	0.59633	GO_MONOCARBOXYLIC_ACID_CATABOLIC_PROCESS	0.98496	1
50	0.12093	0.0064073	0.11763	0.15197	GO_THIOESTER_BIOSYNTHETIC_PROCESS	0.871744	1
39	-0.061773	-0.0028915	0.1449	0.66505	GO_KERATINIZATION	0.991528	1
452	-0.024588	-0.0038722	0.040929	0.72599	GO_POSITIVE_REGULATION_OF_CELL_DEVELOPMENT	1	1
190	0.019638	0.0020203	0.058478	0.36851	GO_MONOSACCHARIDE_METABOLIC_PROCESS	0.944914	1
50	0.1276	0.0067605	0.11505	0.13372	GO_CELLULAR_CARBOHYDRATE_BIOSYNTHETIC_PROCESS	0.864821	1
480	-0.048221	-0.0078193	0.03885	0.89273	GO_TRANSMEMBRANE_RECEPTOR_PROTEIN_TYROSINE_KINASE_SIGNALING_PATHWAY	1	1
15	0.40773	0.011844	0.21606	0.029581	GO_REGULATION_OF_INTERLEUKIN_6_BIOSYNTHETIC_PROCESS	0.753152	1
77	-0.23645	-0.015535	0.090348	0.99556	GO_RECOMBINATIONAL_REPAIR	1	1
39	-0.19776	-0.0092569	0.12835	0.9383	GO_RECIPROCAL_DNA_RECOMBINATION	1	1
38	0.017193	0.0007944	0.13142	0.44796	GO_POSITIVE_REGULATION_OF_CELL_KILLING	0.964276	1
167	-0.012449	-0.0012014	0.061073	0.58076	GO_REGULATION_OF_MICROTUBULE_POLYMERIZATION_OR_DEPOLYMERIZATION	0.983987	1
63	0.10945	0.0065071	0.10963	0.15905	GO_NEGATIVE_REGULATION_OF_OSSIFICATION	0.873037	1
258	-0.0087364	-0.0010453	0.050966	0.56805	GO_CELLULAR_RESPONSE_TO_PEPTIDE	0.980645	1
152	0.0051358	0.00047307	0.062684	0.46735	GO_REGULATION_OF_DNA_REPLICATION	0.967439	1
142	0.04506	0.0040129	0.066551	0.24919	GO_REGULATION_OF_ORGANELLE_ASSEMBLY	0.909646	1
107	0.084812	0.006563	0.075084	0.12934	GO_NUCLEAR_TRANSCRIBED_MRNA_CATABOLIC_PROCESS_NONSENSE_MEDIATED_DECAY	0.860012	1
213	0.0069825	0.00076006	0.057483	0.45166	GO_NEGATIVE_REGULATION_OF_CELL_ADHESION	0.964276	1
69	-0.01126	-0.00070043	0.098341	0.54558	GO_CELLULAR_TRANSITION_METAL_ION_HOMEOSTASIS	0.977484	1
60	0.049446	0.002869	0.098923	0.3086	GO_CELL_CELL_RECOGNITION	0.930865	1
104	-0.0129	-0.00098421	0.078262	0.56546	GO_NEGATIVE_REGULATION_OF_DNA_METABOLIC_PROCESS	0.980645	1
49	0.004768	0.00025009	0.11563	0.48356	GO_SKELETAL_MUSCLE_CELL_DIFFERENTIATION	0.96939	1
91	0.099885	0.0071314	0.077318	0.098208	GO_RNA_3_END_PROCESSING	0.841533	1
45	0.14436	0.0072574	0.11464	0.10397	GO_RESPONSE_TO_ANTIBIOTIC	0.844274	1
18	0.15704	0.0049967	0.21898	0.23666	GO_REGULATION_OF_SYSTEMIC_ARTERIAL_BLOOD_PRESSURE_BY_RENIN_ANGIOTENSIN	0.906717	1
63	-0.068644	-0.004081	0.10813	0.73722	GO_POSITIVE_REGULATION_OF_LIPID_BIOSYNTHETIC_PROCESS	1	1
68	-0.045366	-0.0028017	0.11062	0.65913	GO_CELL_FATE_SPECIFICATION	0.991499	1
31	-0.20381	-0.0085075	0.14927	0.91392	GO_CELLULAR_RESPONSE_TO_GLUCOSE_STARVATION	1	1
28	0.165	0.0065462	0.15513	0.14376	GO_REGULATION_OF_ENDOPLASMIC_RETICULUM_UNFOLDED_PROTEIN_RESPONSE	0.87003	1
38	0.12027	0.0055571	0.16656	0.23512	GO_MONOCYTE_CHEMOTAXIS	0.905932	1
37	-0.012696	-0.00057887	0.13989	0.53616	GO_CEREBRAL_CORTEX_CELL_MIGRATION	0.977484	1
143	0.063357	0.0056621	0.069712	0.18172	GO_POSITIVE_REGULATION_OF_WNT_SIGNALING_PATHWAY	0.881373	1
28	0.0079052	0.00031363	0.14114	0.47767	GO_FOLIC_ACID_CONTAINING_COMPOUND_METABOLIC_PROCESS	0.968538	1
179	0.084847	0.0084748	0.065116	0.096297	GO_MYELOID_CELL_DIFFERENTIATION	0.841001	1
20	-0.48495	-0.016264	0.1772	0.99689	GO_CELLULAR_RESPONSE_TO_OSMOTIC_STRESS	1	1
22	0.32642	0.011481	0.18611	0.039732	GO_REGULATION_OF_RESPONSE_TO_INTERFERON_GAMMA	0.769171	1
27	-0.035042	-0.0013653	0.17052	0.58141	GO_REGULATION_OF_DENDRITIC_SPINE_MORPHOGENESIS	0.983987	1
20	0.093308	0.0031294	0.16033	0.28029	GO_RESPONSE_TO_ACIDIC_PH	0.920863	1
35	-0.10189	-0.0045185	0.15452	0.74518	GO_REGULATION_OF_RENAL_SYSTEM_PROCESS	1	1
356	-0.010756	-0.0015074	0.044529	0.59543	GO_NEGATIVE_REGULATION_OF_IMMUNE_SYSTEM_PROCESS	0.98496	1
67	-0.067236	-0.0041218	0.098469	0.75263	GO_PERIPHERAL_NERVOUS_SYSTEM_DEVELOPMENT	1	1
128	-0.037151	-0.0031425	0.077062	0.68513	GO_PLACENTA_DEVELOPMENT	0.994134	1
62	0.075479	0.0044517	0.10388	0.23374	GO_POSITIVE_REGULATION_OF_JUN_KINASE_ACTIVITY	0.905391	1
34	0.13837	0.0060484	0.16043	0.19421	GO_POSITIVE_REGULATION_OF_ALPHA_BETA_T_CELL_DIFFERENTIATION	0.886629	1
17	0.020358	0.00062955	0.22616	0.46414	GO_LENS_MORPHOGENESIS_IN_CAMERA_TYPE_EYE	0.967439	1
73	-0.028444	-0.0018198	0.088429	0.62614	GO_ERAD_PATHWAY	0.988837	1
71	0.078051	0.0049249	0.09858	0.21426	GO_CELL_CELL_JUNCTION_ASSEMBLY	0.895064	1
27	-0.072627	-0.0028295	0.15741	0.67773	GO_LIPID_STORAGE	0.993123	1
174	0.03885	0.0038265	0.062813	0.26813	GO_MEMBRANE_LIPID_METABOLIC_PROCESS	0.918971	1
96	-0.043147	-0.0031635	0.084945	0.69425	GO_REGULATION_OF_EXTENT_OF_CELL_GROWTH	0.994522	1
161	-0.029197	-0.0027672	0.064101	0.67562	GO_ACTIN_FILAMENT_ORGANIZATION	0.993123	1
27	0.23364	0.0091026	0.16845	0.082731	GO_CELL_VOLUME_HOMEOSTASIS	0.832512	1
72	0.067263	0.0042739	0.10176	0.25431	GO_REGULATION_OF_RELEASE_OF_SEQUESTERED_CALCIUM_ION_INTO_CYTOSOL	0.911678	1
16	-0.07071	-0.0021213	0.1776	0.65474	GO_GMP_METABOLIC_PROCESS	0.991499	1
16	-0.29852	-0.0089559	0.21236	0.92009	GO_REGULATION_OF_ENDOTHELIAL_CELL_CHEMOTAXIS	1	1
36	0.073009	0.0032836	0.1363	0.2961	GO_POSITIVE_REGULATION_OF_MITOCHONDRIAL_OUTER_MEMBRANE_PERMEABILIZATION_INVOLVED_IN_APOPTOTIC_SIGNALING_PATHWAY	0.928346	1
20	0.31496	0.010563	0.1872	0.046251	GO_EPITHELIAL_STRUCTURE_MAINTENANCE	0.794218	1
22	-0.15344	-0.0053968	0.17907	0.80423	GO_PEPTIDYL_LYSINE_TRIMETHYLATION	1	1
20	0.21754	0.0072959	0.15333	0.077986	GO_PROTEIN_REFOLDING	0.832512	1
16	0.2433	0.0072991	0.19639	0.10771	GO_RRNA_CATABOLIC_PROCESS	0.848256	1
38	0.024898	0.0011504	0.13243	0.42544	GO_NEGATIVE_REGULATION_OF_ENDOTHELIAL_CELL_MIGRATION	0.959356	1
39	0.1111	0.0052002	0.1308	0.19784	GO_REGULATION_OF_LEUKOCYTE_DEGRANULATION	0.889147	1
99	-0.062262	-0.0046355	0.08492	0.76827	GO_UNSATURATED_FATTY_ACID_METABOLIC_PROCESS	1	1
16	0.018729	0.00056188	0.21221	0.46484	GO_RESPONSE_TO_SALT	0.967439	1
48	-0.152	-0.007891	0.12976	0.87927	GO_RESPONSE_TO_FUNGUS	1	1
44	-0.14022	-0.0069706	0.13538	0.84984	GO_ENDOCHONDRAL_BONE_MORPHOGENESIS	1	1
268	-0.045381	-0.0055323	0.047335	0.83114	GO_GENERATION_OF_PRECURSOR_METABOLITES_AND_ENERGY	1	1
39	-0.057922	-0.0027112	0.13091	0.67091	GO_SULFUR_AMINO_ACID_METABOLIC_PROCESS	0.991938	1
17	-0.20252	-0.0062625	0.19358	0.85225	GO_RESPONSE_TO_OXYGEN_RADICAL	1	1
26	-0.28195	-0.01078	0.16556	0.9557	GO_REGULATION_OF_HORMONE_METABOLIC_PROCESS	1	1
142	-0.005018	-0.00044689	0.066114	0.53025	GO_PROTEIN_ACYLATION	0.976372	1
52	0.029169	0.001576	0.12121	0.40491	GO_REGULATION_OF_LIPID_CATABOLIC_PROCESS	0.952737	1
74	-0.068413	-0.0044067	0.10178	0.74926	GO_KIDNEY_MORPHOGENESIS	1	1
116	-0.033642	-0.0027099	0.073224	0.67704	GO_LOCALIZATION_WITHIN_MEMBRANE	0.993123	1
79	-0.082454	-0.0054868	0.096106	0.80453	GO_CYTOKINESIS	1	1
18	0.052801	0.0016801	0.18931	0.39016	GO_REGULATION_OF_PROTEIN_EXIT_FROM_ENDOPLASMIC_RETICULUM	0.948677	1
19	0.29253	0.0095629	0.19911	0.070896	GO_HEME_BIOSYNTHETIC_PROCESS	0.827628	1
190	0.016965	0.0017453	0.062665	0.3933	GO_NEURON_PROJECTION_GUIDANCE	0.950583	1
40	-0.013559	-0.00064275	0.13224	0.54083	GO_CHONDROITIN_SULFATE_PROTEOGLYCAN_METABOLIC_PROCESS	0.977484	1
20	-0.050145	-0.0016818	0.18769	0.60533	GO_PROTEIN_PALMITOYLATION	0.985803	1
20	0.096454	0.0032349	0.2007	0.31541	GO_DORSAL_VENTRAL_AXIS_SPECIFICATION	0.931599	1
26	-0.10343	-0.0039544	0.165	0.73462	GO_REGULATION_OF_P38MAPK_CASCADE	1	1
79	0.02027	0.0013488	0.098399	0.4184	GO_FEEDING_BEHAVIOR	0.9567	1
449	-0.0024998	-0.0003924	0.039262	0.52538	GO_REGULATION_OF_PROTEIN_SERINE_THREONINE_KINASE_ACTIVITY	0.976161	1
30	0.036851	0.0015132	0.1582	0.40791	GO_REGULATION_OF_INTERLEUKIN_1_SECRETION	0.953451	1
34	0.060453	0.0026424	0.13731	0.32987	GO_ESTABLISHMENT_OR_MAINTENANCE_OF_BIPOLAR_CELL_POLARITY	0.935011	1
19	-0.22511	-0.0073587	0.1809	0.89331	GO_SULFUR_AMINO_ACID_BIOSYNTHETIC_PROCESS	1	1
25	-0.1773	-0.006647	0.18744	0.82789	GO_CELLULAR_RESPONSE_TO_VITAMIN	1	1
29	0.24305	0.009813	0.16079	0.065326	GO_PEPTIDE_HORMONE_PROCESSING	0.819647	1
116	0.019275	0.0015526	0.080071	0.40489	GO_NEGATIVE_REGULATION_OF_IMMUNE_RESPONSE	0.952737	1
55	0.25334	0.014076	0.1092	0.010179	GO_REGULATION_OF_RESPONSE_TO_OXIDATIVE_STRESS	0.728294	1
18	-0.24248	-0.0077154	0.18222	0.90834	GO_POSITIVE_REGULATION_OF_PROTEIN_EXPORT_FROM_NUCLEUS	1	1
22	-0.19014	-0.0066877	0.19057	0.84079	GO_GTP_METABOLIC_PROCESS	1	1
46	-0.1182	-0.0060073	0.11671	0.8444	GO_PROTEIN_K48_LINKED_UBIQUITINATION	1	1
129	-0.12869	-0.010928	0.071744	0.96356	GO_MACROMITOPHAGY	1	1
19	-0.28182	-0.0092125	0.15962	0.96126	GO_NUCLEOTIDE_EXCISION_REPAIR_DNA_DUPLEX_UNWINDING	1	1
26	-0.10278	-0.0039297	0.17532	0.72114	GO_T_CELL_MEDIATED_IMMUNITY	0.999556	1
34	-0.062512	-0.0027324	0.12294	0.69443	GO_DNA_DAMAGE_RESPONSE_DETECTION_OF_DNA_DAMAGE	0.994522	1
31	-0.098495	-0.0041113	0.14157	0.7567	GO_MITOCHONDRION_LOCALIZATION	1	1
28	0.11251	0.0044635	0.1414	0.21313	GO_MATURATION_OF_5_8S_RRNA	0.895	1
58	-0.27396	-0.01563	0.10875	0.99411	GO_REGULATION_OF_POTASSIUM_ION_TRANSMEMBRANE_TRANSPORT	1	1
18	-0.030142	-0.00095907	0.21669	0.55531	GO_REGULATION_OF_DENDRITE_EXTENSION	0.978529	1
20	0.24347	0.0081656	0.17246	0.079021	GO_BONE_RESORPTION	0.832512	1
43	0.14889	0.0073171	0.11323	0.094275	GO_AXONEME_ASSEMBLY	0.838518	1
404	-0.020153	-0.0030047	0.041934	0.68459	GO_REGULATION_OF_IMMUNE_EFFECTOR_PROCESS	0.993993	1
201	0.035664	0.0037724	0.060312	0.27716	GO_REGULATION_OF_NUCLEOTIDE_METABOLIC_PROCESS	0.919123	1
152	0.055974	0.0051559	0.071314	0.21626	GO_CALCIUM_ION_TRANSMEMBRANE_TRANSPORT	0.896274	1
146	0.094068	0.0084936	0.086897	0.13952	GO_HOMOPHILIC_CELL_ADHESION_VIA_PLASMA_MEMBRANE_ADHESION_MOLECULES	0.869663	1
98	-0.048217	-0.0035717	0.090442	0.70302	GO_DEVELOPMENTAL_GROWTH_INVOLVED_IN_MORPHOGENESIS	0.997134	1
47	0.040112	0.0020607	0.12953	0.37841	GO_CARDIAC_SEPTUM_MORPHOGENESIS	0.946793	1
20	-0.28313	-0.0094954	0.22223	0.89866	GO_REGULATION_OF_TRANSCRIPTION_INVOLVED_IN_CELL_FATE_COMMITMENT	1	1
65	-0.14981	-0.0090463	0.11281	0.9079	GO_CENTRAL_NERVOUS_SYSTEM_NEURON_DEVELOPMENT	1	1
30	-0.030931	-0.0012702	0.15199	0.58063	GO_POSITIVE_REGULATION_OF_T_CELL_MEDIATED_IMMUNITY	0.983987	1
288	-0.044786	-0.0056566	0.047728	0.82596	GO_EXOCYTOSIS	1	1
20	0.085446	0.0028657	0.1895	0.32603	GO_POSITIVE_REGULATION_OF_LIPID_STORAGE	0.933433	1
47	-0.069743	-0.003583	0.1216	0.71686	GO_PYRIMIDINE_NUCLEOSIDE_METABOLIC_PROCESS	0.999	1
14	-0.22044	-0.0061867	0.23258	0.82839	GO_REGULATION_OF_SISTER_CHROMATID_COHESION	1	1
22	0.055462	0.0019508	0.18627	0.38295	GO_HEPARAN_SULFATE_PROTEOGLYCAN_BIOSYNTHETIC_PROCESS	0.947901	1
62	0.080366	0.00474	0.11337	0.23921	GO_REGULATION_OF_CARDIAC_MUSCLE_CONTRACTION	0.906823	1
21	0.089741	0.003084	0.19409	0.32191	GO_ZINC_ION_HOMEOSTASIS	0.933103	1
168	-0.094887	-0.0091847	0.063646	0.93199	GO_POSITIVE_REGULATION_OF_I_KAPPAB_KINASE_NF_KAPPAB_SIGNALING	1	1
31	0.31591	0.013186	0.13846	0.011263	GO_EYE_PHOTORECEPTOR_CELL_DEVELOPMENT	0.728294	1
36	0.14411	0.0064812	0.15053	0.16921	GO_NEGATIVE_REGULATION_OF_OSTEOBLAST_DIFFERENTIATION	0.876964	1
254	-0.048317	-0.0057366	0.052122	0.82303	GO_GLYCOSYLATION	1	1
20	-0.16486	-0.005529	0.16549	0.84041	GO_REGULATION_OF_RECEPTOR_RECYCLING	1	1
46	-0.14582	-0.0074115	0.12485	0.87859	GO_REGULATION_OF_INTERLEUKIN_2_PRODUCTION	1	1
206	-0.0087844	-0.00094054	0.054533	0.56398	GO_REGULATION_OF_PROTEIN_COMPLEX_DISASSEMBLY	0.980347	1
80	0.13168	0.0088173	0.091705	0.075531	GO_NEGATIVE_REGULATION_OF_MYELOID_CELL_DIFFERENTIATION	0.829135	1
23	-0.024468	-0.00087992	0.17025	0.55714	GO_POSITIVE_REGULATION_OF_SMOOTHENED_SIGNALING_PATHWAY	0.978529	1
50	0.11438	0.0060604	0.11534	0.16068	GO_POSITIVE_REGULATION_OF_EXTRINSIC_APOPTOTIC_SIGNALING_PATHWAY	0.873756	1
191	0.012827	0.001323	0.064103	0.4207	GO_REGULATION_OF_MUSCLE_SYSTEM_PROCESS	0.9577	1
41	-0.013584	-0.0006519	0.12199	0.54433	GO_LONG_CHAIN_FATTY_ACID_TRANSPORT	0.977484	1
21	0.038502	0.0013231	0.20057	0.42389	GO_ACTIN_NUCLEATION	0.959148	1
138	-0.036066	-0.0031667	0.07072	0.69497	GO_CHROMATIN_REMODELING	0.9947	1
37	-0.082347	-0.0037546	0.14533	0.71451	GO_IMPORT_INTO_CELL	0.998609	1
18	0.045454	0.0014463	0.20924	0.41401	GO_CALCIUM_INDEPENDENT_CELL_CELL_ADHESION_VIA_PLASMA_MEMBRANE_CELL_ADHESION_MOLECULES	0.95594	1
30	-0.22826	-0.0093734	0.16054	0.92245	GO_PHOSPHOLIPID_CATABOLIC_PROCESS	1	1
17	-0.13099	-0.0040507	0.21391	0.72985	GO_REGULATION_OF_PRI_MIRNA_TRANSCRIPTION_FROM_RNA_POLYMERASE_II_PROMOTER	1	1
147	-0.039231	-0.0035543	0.064137	0.72962	GO_HEXOSE_METABOLIC_PROCESS	1	1
17	-0.32998	-0.010204	0.20505	0.94621	GO_REGULATION_OF_TRIGLYCERIDE_BIOSYNTHETIC_PROCESS	1	1
131	0.040458	0.0034618	0.071781	0.28651	GO_REGULATION_OF_RESPONSE_TO_CYTOKINE_STIMULUS	0.922424	1
93	-0.023245	-0.0016776	0.089764	0.60216	GO_NEUROMUSCULAR_PROCESS	0.985087	1
54	-0.07705	-0.0042421	0.11924	0.74091	GO_ACTIN_CYTOSKELETON_REORGANIZATION	1	1
370	-0.022347	-0.0031917	0.040164	0.71103	GO_PURINE_CONTAINING_COMPOUND_METABOLIC_PROCESS	0.998609	1
256	0.014157	0.0016874	0.053637	0.39591	GO_LIPID_LOCALIZATION	0.951458	1
376	0.032229	0.0046394	0.04321	0.22788	GO_GLAND_DEVELOPMENT	0.90091	1
18	0.13992	0.0044521	0.23821	0.27848	GO_REGULATION_OF_UBIQUITIN_PROTEIN_LIGASE_ACTIVITY	0.919123	1
40	-0.11354	-0.0053824	0.12996	0.80884	GO_BETA_CATENIN_TCF_COMPLEX_ASSEMBLY	1	1
268	0.032146	0.0039189	0.050685	0.26297	GO_ACTIVATION_OF_PROTEIN_KINASE_ACTIVITY	0.917799	1
135	-0.025934	-0.0022524	0.07273	0.6393	GO_ESTABLISHMENT_OR_MAINTENANCE_OF_CELL_POLARITY	0.989709	1
276	0.02691	0.0033284	0.05069	0.29776	GO_IMMUNE_RESPONSE_REGULATING_CELL_SURFACE_RECEPTOR_SIGNALING_PATHWAY	0.928858	1
56	-0.072351	-0.0040562	0.10727	0.74999	GO_VESICLE_DOCKING	1	1
57	-0.25742	-0.014559	0.11241	0.98898	GO_OLIGODENDROCYTE_DIFFERENTIATION	1	1
26	-0.019609	-0.00074969	0.15507	0.55031	GO_NEUROMUSCULAR_SYNAPTIC_TRANSMISSION	0.977823	1
52	0.092216	0.0049824	0.12338	0.2274	GO_CELL_KILLING	0.90091	1
188	0.030169	0.0030874	0.058427	0.30281	GO_CELL_CYCLE_CHECKPOINT	0.929912	1
17	-0.0037415	-0.0001157	0.2289	0.50652	GO_NEPHRON_TUBULE_FORMATION	0.973633	1
16	0.034737	0.0010421	0.23057	0.44012	GO_NEGATIVE_REGULATION_OF_CARDIAC_MUSCLE_TISSUE_DEVELOPMENT	0.962529	1
119	-0.099283	-0.0080995	0.078069	0.89826	GO_NEGATIVE_REGULATION_OF_ION_TRANSPORT	1	1
25	-0.18991	-0.0071201	0.17508	0.86098	GO_CEREBRAL_CORTEX_RADIALLY_ORIENTED_CELL_MIGRATION	1	1
19	-0.035863	-0.0011724	0.21217	0.56711	GO_LYMPH_VESSEL_DEVELOPMENT	0.980645	1
40	0.013201	0.00062577	0.1337	0.46067	GO_RESPONSE_TO_CADMIUM_ION	0.967439	1
64	-0.020328	-0.001218	0.10834	0.57442	GO_REGULATION_OF_CARDIAC_CONDUCTION	0.982033	1
17	0.060206	0.0018617	0.19987	0.38163	GO_POSITIVE_REGULATION_OF_EXTRINSIC_APOPTOTIC_SIGNALING_PATHWAY_VIA_DEATH_DOMAIN_RECEPTORS	0.947901	1
50	-0.18375	-0.0097357	0.10987	0.95277	GO_SPLICEOSOMAL_COMPLEX_ASSEMBLY	1	1
21	0.15844	0.0054449	0.188	0.19968	GO_SNRNA_PROCESSING	0.88944	1
18	0.02454	0.00078083	0.20875	0.45321	GO_ATRIOVENTRICULAR_VALVE_DEVELOPMENT	0.964782	1
23	-0.085152	-0.0030623	0.13403	0.73739	GO_RRNA_MODIFICATION	1	1
27	-0.070355	-0.002741	0.16255	0.66742	GO_POSITIVE_REGULATION_OF_MONOOXYGENASE_ACTIVITY	0.991528	1
38	0.07722	0.003568	0.15156	0.30521	GO_PROSTATE_GLAND_DEVELOPMENT	0.93075	1
18	0.24695	0.0078576	0.20614	0.11548	GO_MICROVILLUS_ORGANIZATION	0.850791	1
22	0.12647	0.0044483	0.18898	0.25168	GO_REGULATION_OF_T_HELPER_1_TYPE_IMMUNE_RESPONSE	0.910925	1
96	0.18446	0.013525	0.08633	0.016318	GO_REGULATION_OF_INTERLEUKIN_6_PRODUCTION	0.729669	1
47	-0.19405	-0.0099688	0.12128	0.94519	GO_SECONDARY_METABOLIC_PROCESS	1	1
41	-0.043849	-0.0021043	0.12692	0.63514	GO_FATTY_ACID_DERIVATIVE_BIOSYNTHETIC_PROCESS	0.989145	1
39	-0.3773	-0.017661	0.14103	0.99626	GO_GLUTAMATE_RECEPTOR_SIGNALING_PATHWAY	1	1
60	-0.060989	-0.0035388	0.09906	0.73094	GO_PYRUVATE_METABOLIC_PROCESS	1	1
36	-0.10927	-0.0049144	0.12838	0.80264	GO_POSITIVE_REGULATION_OF_ERBB_SIGNALING_PATHWAY	1	1
40	-0.2896	-0.013728	0.12846	0.98791	GO_REGULATION_OF_POTASSIUM_ION_TRANSMEMBRANE_TRANSPORTER_ACTIVITY	1	1
18	0.022055	0.00070176	0.21801	0.45971	GO_NITRIC_OXIDE_MEDIATED_SIGNAL_TRANSDUCTION	0.967439	1
16	-0.075084	-0.0022526	0.19856	0.64733	GO_POSITIVE_REGULATION_OF_TYROSINE_PHOSPHORYLATION_OF_STAT5_PROTEIN	0.990672	1
27	0.13711	0.0053418	0.17434	0.21581	GO_NEGATIVE_REGULATION_OF_ENDOTHELIAL_CELL_APOPTOTIC_PROCESS	0.896137	1
24	0.079662	0.0029264	0.18935	0.33698	GO_ESTABLISHMENT_OF_MITOTIC_SPINDLE_LOCALIZATION	0.935125	1
119	0.034595	0.0028223	0.075929	0.32433	GO_STEROL_METABOLIC_PROCESS	0.933103	1
128	0.1646	0.013923	0.07205	0.011177	GO_RETINA_DEVELOPMENT_IN_CAMERA_TYPE_EYE	0.728294	1
20	0.00045066	1.5114e-05	0.19814	0.49909	GO_REGULATION_OF_POSTTRANSCRIPTIONAL_GENE_SILENCING	0.972312	1
16	0.027194	0.00081584	0.20632	0.44757	GO_POST_ANAL_TAIL_MORPHOGENESIS	0.964276	1
37	0.17471	0.007966	0.13651	0.1003	GO_PEPTIDYL_ASPARAGINE_MODIFICATION	0.843068	1
67	0.062569	0.0038357	0.10348	0.27272	GO_POSITIVE_REGULATION_OF_ENDOTHELIAL_CELL_PROLIFERATION	0.919089	1
22	-0.23662	-0.0083224	0.16954	0.91858	GO_CYTOLYSIS	1	1
73	0.0946	0.0060523	0.097111	0.165	GO_REGULATION_OF_VIRAL_GENOME_REPLICATION	0.876215	1
133	0.045773	0.0039461	0.074668	0.26994	GO_REGULATION_OF_STAT_CASCADE	0.918971	1
20	-0.22241	-0.0074591	0.20354	0.86272	GO_DORSAL_SPINAL_CORD_DEVELOPMENT	1	1
43	-0.092996	-0.0045702	0.12533	0.77096	GO_NEURON_DEATH	1	1
73	0.19047	0.012186	0.090789	0.017962	GO_POSITIVE_REGULATION_OF_AUTOPHAGY	0.730162	1
384	-0.011293	-0.0016425	0.042531	0.6047	GO_SIGNAL_TRANSDUCTION_BY_PROTEIN_PHOSPHORYLATION	0.985794	1
203	0.052394	0.0055693	0.057106	0.17945	GO_RECEPTOR_MEDIATED_ENDOCYTOSIS	0.880365	1
46	0.016616	0.00084452	0.12463	0.44697	GO_POSITIVE_REGULATION_OF_ACTIN_FILAMENT_BUNDLE_ASSEMBLY	0.964276	1
19	-0.033802	-0.001105	0.19198	0.56988	GO_2_OXOGLUTARATE_METABOLIC_PROCESS	0.981177	1
18	-0.23844	-0.0075869	0.23351	0.84639	GO_INOSITOL_PHOSPHATE_MEDIATED_SIGNALING	1	1
69	0.022497	0.0013995	0.095141	0.40654	GO_REGULATION_OF_MEMBRANE_PERMEABILITY	0.952737	1
38	0.10352	0.0047831	0.13548	0.22242	GO_ANDROGEN_RECEPTOR_SIGNALING_PATHWAY	0.899038	1
60	-0.057363	-0.0033284	0.11276	0.69451	GO_POSITIVE_REGULATION_OF_STEM_CELL_PROLIFERATION	0.994522	1
200	0.060723	0.0064073	0.055726	0.13793	GO_GERM_CELL_DEVELOPMENT	0.869663	1
16	-0.086767	-0.0026031	0.182	0.68323	GO_NEGATIVE_REGULATION_OF_RECEPTOR_MEDIATED_ENDOCYTOSIS	0.993529	1
16	-0.085486	-0.0025646	0.18998	0.67363	GO_DNA_LIGATION	0.993123	1
25	0.00054286	2.0353e-05	0.17009	0.49873	GO_REGULATION_OF_SPROUTING_ANGIOGENESIS	0.972312	1
58	0.026331	0.0015022	0.10832	0.40397	GO_REGULATION_OF_CELLULAR_RESPONSE_TO_INSULIN_STIMULUS	0.952737	1
107	-0.026381	-0.0020415	0.086759	0.61946	GO_NEPHRON_DEVELOPMENT	0.988396	1
63	0.087919	0.0052269	0.10172	0.1937	GO_POSITIVE_REGULATION_OF_RESPONSE_TO_DNA_DAMAGE_STIMULUS	0.886462	1
49	0.13922	0.0073026	0.12103	0.12502	GO_PURINE_CONTAINING_COMPOUND_CATABOLIC_PROCESS	0.860012	1
98	0.094129	0.0069727	0.084654	0.13309	GO_PLATELET_DEGRANULATION	0.863876	1
108	0.13348	0.010377	0.086466	0.061331	GO_POSITIVE_REGULATION_OF_INFLAMMATORY_RESPONSE	0.818498	1
69	0.032409	0.0020161	0.086983	0.35473	GO_LIPID_OXIDATION	0.940973	1
80	0.086616	0.0058	0.092765	0.17523	GO_INTEGRIN_MEDIATED_SIGNALING_PATHWAY	0.878049	1
16	0.073442	0.0022033	0.23083	0.37518	GO_NOTOCHORD_DEVELOPMENT	0.946255	1
15	-0.02261	-0.00065679	0.21366	0.54214	GO_DICARBOXYLIC_ACID_CATABOLIC_PROCESS	0.977484	1
18	-0.21011	-0.0066854	0.18611	0.87053	GO_REGULATION_OF_SULFUR_METABOLIC_PROCESS	1	1
195	-0.09906	-0.010323	0.06382	0.93968	GO_SKIN_DEVELOPMENT	1	1
68	0.12846	0.0079334	0.10423	0.10888	GO_ADENYLATE_CYCLASE_ACTIVATING_G_PROTEIN_COUPLED_RECEPTOR_SIGNALING_PATHWAY	0.848256	1
105	-0.0013902	-0.00010657	0.083551	0.50664	GO_MESODERM_DEVELOPMENT	0.973633	1
42	0.14178	0.0068862	0.13079	0.13919	GO_GENITALIA_DEVELOPMENT	0.869663	1
18	-0.010357	-0.00032953	0.18219	0.52267	GO_NEGATIVE_REGULATION_OF_CALCIUM_MEDIATED_SIGNALING	0.976161	1
16	0.42875	0.012863	0.23868	0.03623	GO_REGULATION_OF_TYROSINE_PHOSPHORYLATION_OF_STAT1_PROTEIN	0.760737	1
397	0.10475	0.015485	0.044548	0.0093584	GO_PATTERN_SPECIFICATION_PROCESS	0.728294	1
45	0.05076	0.0025518	0.12074	0.33709	GO_REGULATION_OF_ALCOHOL_BIOSYNTHETIC_PROCESS	0.935125	1
33	0.11161	0.0048063	0.14888	0.22674	GO_PHOSPHATIDIC_ACID_METABOLIC_PROCESS	0.900847	1
48	0.15086	0.0078321	0.12553	0.11474	GO_NEGATIVE_REGULATION_OF_VIRAL_GENOME_REPLICATION	0.850791	1
283	-0.012858	-0.0016101	0.052476	0.59678	GO_ANGIOGENESIS	0.98496	1
462	0.028873	0.0045957	0.041244	0.24195	GO_EPITHELIAL_CELL_DIFFERENTIATION	0.907466	1
34	0.00054659	2.3892e-05	0.13693	0.49841	GO_REGULATION_OF_NATURAL_KILLER_CELL_MEDIATED_IMMUNITY	0.972312	1
264	0.022287	0.0026969	0.048477	0.32285	GO_METHYLATION	0.933103	1
16	-0.19434	-0.0058304	0.20719	0.82587	GO_CELL_SURFACE_RECEPTOR_SIGNALING_PATHWAY_INVOLVED_IN_HEART_DEVELOPMENT	1	1
287	-0.017645	-0.0022248	0.048582	0.64177	GO_MODULATION_OF_SYNAPTIC_TRANSMISSION	0.989957	1
18	0.19267	0.0061305	0.18521	0.14911	GO_CELLULAR_RESPONSE_TO_REACTIVE_NITROGEN_SPECIES	0.87003	1
16	-0.14932	-0.0044797	0.21091	0.76051	GO_POSITIVE_REGULATION_OF_VASCULAR_ENDOTHELIAL_GROWTH_FACTOR_RECEPTOR_SIGNALING_PATHWAY	1	1
15	0.16481	0.0047876	0.23888	0.24512	GO_REGULATION_OF_CATECHOLAMINE_METABOLIC_PROCESS	0.909353	1
19	0.12631	0.0041292	0.20437	0.26827	GO_MELANOCYTE_DIFFERENTIATION	0.918971	1
214	0.1309	0.014282	0.053802	0.0074904	GO_RNA_CATABOLIC_PROCESS	0.728294	1
19	-0.09338	-0.0030526	0.17538	0.70279	GO_DNA_DOUBLE_STRAND_BREAK_PROCESSING	0.997054	1
16	0.031964	0.00095894	0.20612	0.43838	GO_ESTABLISHMENT_OF_MITOCHONDRION_LOCALIZATION	0.962352	1
17	-0.13081	-0.004045	0.18611	0.75892	GO_UBIQUITIN_DEPENDENT_PROTEIN_CATABOLIC_PROCESS_VIA_THE_MULTIVESICULAR_BODY_SORTING_PATHWAY	1	1
54	-0.053629	-0.0029526	0.11013	0.68686	GO_FATTY_ACID_TRANSPORT	0.994522	1
134	-0.084338	-0.0072979	0.076572	0.86464	GO_REGULATION_OF_CELL_SHAPE	1	1
47	-0.19468	-0.010001	0.12352	0.94249	GO_ARACHIDONIC_ACID_METABOLIC_PROCESS	1	1
27	0.18072	0.0070408	0.16269	0.13333	GO_POSITIVE_REGULATION_OF_TRANSCRIPTION_FROM_RNA_POLYMERASE_II_PROMOTER_INVOLVED_IN_CELLULAR_RESPONSE_TO_CHEMICAL_STIMULUS	0.864235	1
22	-0.2375	-0.0083537	0.16664	0.92295	GO_POSITIVE_REGULATION_OF_LAMELLIPODIUM_ORGANIZATION	1	1
186	-0.011439	-0.0011644	0.061329	0.57398	GO_RESPONSE_TO_NUTRIENT	0.981941	1
393	-0.093927	-0.013816	0.040973	0.98905	GO_ORGANELLE_LOCALIZATION	1	1
51	-0.024055	-0.0012872	0.12133	0.57858	GO_EXECUTION_PHASE_OF_APOPTOSIS	0.98294	1
56	0.13828	0.0077523	0.11359	0.11174	GO_PRODUCTION_OF_MOLECULAR_MEDIATOR_OF_IMMUNE_RESPONSE	0.850791	1
217	0.016342	0.0017953	0.059491	0.39178	GO_TELENCEPHALON_DEVELOPMENT	0.949742	1
27	-0.12698	-0.0049469	0.15912	0.78755	GO_PROSTANOID_METABOLIC_PROCESS	1	1
34	0.11436	0.0049986	0.13533	0.19906	GO_CLATHRIN_MEDIATED_ENDOCYTOSIS	0.889311	1
23	0.028231	0.0010153	0.17851	0.43717	GO_PHOSPHATIDYLETHANOLAMINE_ACYL_CHAIN_REMODELING	0.962254	1
28	0.0023823	9.4516e-05	0.1591	0.49403	GO_RESPONSE_TO_GONADOTROPIN	0.971038	1
98	0.20458	0.015154	0.086489	0.0090113	GO_CAMERA_TYPE_EYE_MORPHOGENESIS	0.728294	1
30	-0.0083601	-0.0003433	0.14871	0.52242	GO_MATERNAL_PLACENTA_DEVELOPMENT	0.976161	1
193	0.0399	0.0041366	0.055664	0.23675	GO_MACROMOLECULE_METHYLATION	0.906717	1
95	0.0027626	0.00020151	0.083909	0.48687	GO_STRESS_ACTIVATED_PROTEIN_KINASE_SIGNALING_CASCADE	0.96939	1
38	-0.025056	-0.0011577	0.13088	0.57591	GO_POSITIVE_REGULATION_OF_SMALL_GTPASE_MEDIATED_SIGNAL_TRANSDUCTION	0.982642	1
29	0.036321	0.0014664	0.14938	0.40395	GO_CHROMATIN_SILENCING_AT_RDNA	0.952737	1
55	0.11314	0.0062862	0.11617	0.16506	GO_O_GLYCAN_PROCESSING	0.876215	1
104	0.061718	0.0047089	0.083934	0.23108	GO_POSITIVE_REGULATION_OF_CYCLIC_NUCLEOTIDE_METABOLIC_PROCESS	0.903185	1
89	-0.037084	-0.0026185	0.093319	0.65446	GO_REACTIVE_OXYGEN_SPECIES_METABOLIC_PROCESS	0.991499	1
31	-0.081436	-0.0033992	0.13269	0.7303	GO_REGULATION_OF_AUTOPHAGOSOME_ASSEMBLY	1	1
33	-0.31172	-0.013424	0.15004	0.98112	GO_NEUTRAL_AMINO_ACID_TRANSPORT	1	1
152	0.028798	0.0026527	0.064802	0.32838	GO_POSITIVE_REGULATION_OF_MULTI_ORGANISM_PROCESS	0.934275	1
37	0.060356	0.0027519	0.14529	0.33892	GO_MESENCHYME_MORPHOGENESIS	0.935389	1
30	0.12048	0.0049473	0.14461	0.2024	GO_CENTROSOME_DUPLICATION	0.890711	1
275	-0.0039686	-0.00048998	0.049666	0.53184	GO_REGULATION_OF_BINDING	0.976964	1
114	0.039075	0.0031205	0.07913	0.31073	GO_POSITIVE_REGULATION_OF_CHEMOTAXIS	0.931256	1
105	0.0074676	0.00057247	0.085473	0.46519	GO_REGULATION_OF_RHO_PROTEIN_SIGNAL_TRANSDUCTION	0.967439	1
14	0.10892	0.0030567	0.21969	0.31003	GO_NEGATIVE_REGULATION_OF_REACTIVE_OXYGEN_SPECIES_BIOSYNTHETIC_PROCESS	0.931256	1
15	-0.10226	-0.0029706	0.20179	0.69384	GO_REGULATION_OF_ARF_PROTEIN_SIGNAL_TRANSDUCTION	0.994522	1
179	0.021775	0.002175	0.06381	0.36646	GO_PROTEIN_AUTOPHOSPHORYLATION	0.944465	1
87	-0.014704	-0.0010266	0.093483	0.56249	GO_REGULATION_OF_GLIOGENESIS	0.980347	1
64	-0.013137	-0.00078719	0.099984	0.55227	GO_AMINOGLYCAN_CATABOLIC_PROCESS	0.978308	1
29	-0.078921	-0.0031864	0.16291	0.68596	GO_POSITIVE_REGULATION_OF_ORGANIC_ACID_TRANSPORT	0.994454	1
227	-0.026581	-0.0029858	0.054731	0.68639	GO_MUSCLE_CELL_DIFFERENTIATION	0.994495	1
26	0.056843	0.0021733	0.16819	0.36769	GO_PHOSPHATIDYLCHOLINE_ACYL_CHAIN_REMODELING	0.944914	1
167	0.052717	0.0050877	0.062341	0.19889	GO_RNA_LOCALIZATION	0.889311	1
30	-0.03953	-0.0016232	0.14151	0.61	GO_MULTI_ORGANISM_MEMBRANE_ORGANIZATION	0.986975	1
29	-0.21252	-0.0085804	0.15498	0.91485	GO_POSITIVE_REGULATION_OF_EMBRYONIC_DEVELOPMENT	1	1
44	0.040879	0.0020321	0.13014	0.37672	GO_HISTONE_H4_ACETYLATION	0.946255	1
23	0.36751	0.013216	0.18827	0.025479	GO_MATING_BEHAVIOR	0.75243	1
45	0.13759	0.0069167	0.11155	0.10873	GO_RIBOSOMAL_LARGE_SUBUNIT_BIOGENESIS	0.848256	1
24	0.22528	0.0082756	0.16197	0.082142	GO_INACTIVATION_OF_MAPK_ACTIVITY	0.832512	1
20	0.30965	0.010385	0.17879	0.041655	GO_NEGATIVE_REGULATION_OF_OXIDATIVE_STRESS_INDUCED_INTRINSIC_APOPTOTIC_SIGNALING_PATHWAY	0.779213	1
25	0.22407	0.0084007	0.16094	0.081935	GO_HISTONE_PHOSPHORYLATION	0.832512	1
94	-0.072364	-0.0052505	0.084435	0.80428	GO_POSITIVE_REGULATION_OF_TRANSMEMBRANE_RECEPTOR_PROTEIN_SERINE_THREONINE_KINASE_SIGNALING_PATHWAY	1	1
60	-0.072973	-0.0042342	0.11152	0.74356	GO_POSITIVE_REGULATION_OF_INTERFERON_GAMMA_PRODUCTION	1	1
21	0.10933	0.0037573	0.1665	0.25571	GO_REGULATION_OF_STRIATED_MUSCLE_CELL_APOPTOTIC_PROCESS	0.911867	1
23	-0.068522	-0.0024642	0.17873	0.64928	GO_STRIATED_MUSCLE_ADAPTATION	0.991074	1
127	0.036051	0.0030375	0.0782	0.3224	GO_BRANCHING_MORPHOGENESIS_OF_AN_EPITHELIAL_TUBE	0.933103	1
176	0.048076	0.004762	0.063255	0.22362	GO_REGULATION_OF_RAS_PROTEIN_SIGNAL_TRANSDUCTION	0.899913	1
198	0.033399	0.0035067	0.059976	0.28881	GO_NEGATIVE_REGULATION_OF_CYTOKINE_PRODUCTION	0.923399	1
31	0.053095	0.0022163	0.14978	0.36149	GO_POSITIVE_REGULATION_OF_DENDRITIC_SPINE_DEVELOPMENT	0.941934	1
90	0.077511	0.0055036	0.081563	0.17098	GO_POSITIVE_REGULATION_OF_VIRAL_PROCESS	0.877028	1
154	0.062542	0.0057984	0.066285	0.17271	GO_PROTEIN_LOCALIZATION_TO_NUCLEUS	0.877028	1
23	0.11021	0.0039635	0.18689	0.2777	GO_PEPTIDE_CATABOLIC_PROCESS	0.919123	1
19	0.058675	0.0019181	0.20123	0.38531	GO_RAC_PROTEIN_SIGNAL_TRANSDUCTION	0.948677	1
20	-0.27131	-0.0090993	0.1855	0.92821	GO_NEGATIVE_REGULATION_OF_POTASSIUM_ION_TRANSMEMBRANE_TRANSPORT	1	1
25	0.032319	0.0012117	0.17214	0.42554	GO_REGULATION_OF_VIRAL_ENTRY_INTO_HOST_CELL	0.959356	1
39	-0.034912	-0.0016342	0.13867	0.59939	GO_CELLULAR_COMPONENT_DISASSEMBLY_INVOLVED_IN_EXECUTION_PHASE_OF_APOPTOSIS	0.985087	1
350	-0.012875	-0.0017894	0.044893	0.61286	GO_POSITIVE_REGULATION_OF_SECRETION	0.986975	1
190	0.14266	0.014676	0.063167	0.011965	GO_NEGATIVE_REGULATION_OF_WNT_SIGNALING_PATHWAY	0.728294	1
315	0.021086	0.0027831	0.046851	0.32633	GO_POSITIVE_REGULATION_OF_CELL_CYCLE	0.933433	1
62	0.099935	0.0058942	0.10734	0.17592	GO_POSITIVE_REGULATION_OF_B_CELL_ACTIVATION	0.878049	1
28	0.041289	0.0016381	0.17462	0.40654	GO_NEURONAL_ACTION_POTENTIAL	0.952737	1
48	-0.15634	-0.0081164	0.10689	0.9282	GO_REGULATION_OF_TELOMERE_MAINTENANCE_VIA_TELOMERE_LENGTHENING	1	1
21	-0.24386	-0.0083803	0.17302	0.92063	GO_RETROGRADE_TRANSPORT_VESICLE_RECYCLING_WITHIN_GOLGI	1	1
26	-0.29218	-0.011171	0.18182	0.94596	GO_POSITIVE_REGULATION_OF_INTERLEUKIN_10_PRODUCTION	1	1
15	-0.071038	-0.0020636	0.214	0.63004	GO_PARASYMPATHETIC_NERVOUS_SYSTEM_DEVELOPMENT	0.988928	1
71	0.077939	0.0049179	0.10085	0.21983	GO_SOMITE_DEVELOPMENT	0.89766	1
98	-0.012017	-0.00089015	0.085322	0.556	GO_NEGATIVE_REGULATION_OF_IMMUNE_EFFECTOR_PROCESS	0.978529	1
15	-0.099291	-0.0028843	0.21449	0.67828	GO_NEGATIVE_REGULATION_OF_VIRAL_RELEASE_FROM_HOST_CELL	0.993123	1
40	-0.12013	-0.0056946	0.11417	0.85365	GO_SERINE_FAMILY_AMINO_ACID_METABOLIC_PROCESS	1	1
17	-0.087481	-0.0027052	0.21512	0.65787	GO_SERTOLI_CELL_DIFFERENTIATION	0.991499	1
27	-0.014258	-0.00055548	0.15979	0.53555	GO_NEGATIVE_REGULATION_OF_CALCIUM_ION_TRANSMEMBRANE_TRANSPORT	0.977484	1
332	0.06285	0.0085122	0.043398	0.073787	GO_RNA_SPLICING	0.829135	1
83	-0.1069	-0.0072906	0.088252	0.8871	GO_POSITIVE_REGULATION_OF_PROTEIN_POLYMERIZATION	1	1
63	-0.010637	-0.00063238	0.11689	0.53625	GO_REGULATION_OF_MUSCLE_ADAPTATION	0.977484	1
152	0.030391	0.0027994	0.070037	0.33217	GO_NEGATIVE_REGULATION_OF_RESPONSE_TO_WOUNDING	0.935011	1
16	0.4509	0.013527	0.21677	0.018767	GO_FEMALE_GENITALIA_DEVELOPMENT	0.730162	1
28	-0.29542	-0.01172	0.14538	0.97891	GO_NEUROBLAST_PROLIFERATION	1	1
116	0.071466	0.0057567	0.079566	0.18455	GO_VITAMIN_METABOLIC_PROCESS	0.881791	1
120	-0.0022601	-0.00018515	0.072509	0.51243	GO_MUSCLE_CELL_DEVELOPMENT	0.974947	1
130	-0.096162	-0.0081969	0.071573	0.91045	GO_REGULATION_OF_DEFENSE_RESPONSE_TO_VIRUS_BY_HOST	1	1
71	0.012125	0.00076505	0.09978	0.45164	GO_REGULATION_OF_NEURAL_PRECURSOR_CELL_PROLIFERATION	0.964276	1
17	-0.090883	-0.0028104	0.20412	0.67192	GO_NUCLEOTIDE_SUGAR_BIOSYNTHETIC_PROCESS	0.992129	1
61	0.14855	0.0086906	0.10385	0.076301	GO_NEGATIVE_REGULATION_OF_AXONOGENESIS	0.829135	1
29	0.0074644	0.00030137	0.17184	0.48268	GO_OSTEOCLAST_DIFFERENTIATION	0.96939	1
45	0.33395	0.016788	0.12353	0.0034343	GO_CARBOHYDRATE_DERIVATIVE_TRANSPORT	0.7119	1
17	0.19241	0.0059499	0.20932	0.17899	GO_DEFINITIVE_HEMOPOIESIS	0.880365	1
87	-0.0026702	-0.00018642	0.092881	0.51147	GO_LYMPHOCYTE_ACTIVATION_INVOLVED_IN_IMMUNE_RESPONSE	0.974885	1
77	-0.00207	-0.000136	0.094389	0.50875	GO_POSITIVE_REGULATION_OF_LEUKOCYTE_CHEMOTAXIS	0.97444	1
222	0.027644	0.0030713	0.057384	0.315	GO_RESPONSE_TO_TUMOR_NECROSIS_FACTOR	0.931599	1
97	0.08494	0.00626	0.088032	0.16731	GO_POSITIVE_REGULATION_OF_CELL_SUBSTRATE_ADHESION	0.876533	1
111	0.086331	0.0068035	0.078864	0.13684	GO_PROTEIN_ALKYLATION	0.868898	1
15	0.058436	0.0016975	0.22405	0.39712	GO_ATRIOVENTRICULAR_VALVE_MORPHOGENESIS	0.95177	1
79	0.054346	0.0036164	0.10117	0.29557	GO_CARDIAC_CONDUCTION	0.928123	1
20	0.23952	0.0080328	0.18453	0.097159	GO_AORTA_MORPHOGENESIS	0.841332	1
347	0.065652	0.0090864	0.045126	0.072863	GO_RESPONSE_TO_ALCOHOL	0.828568	1
32	-0.020032	-0.00084951	0.13829	0.55759	GO_POSITIVE_REGULATION_OF_MULTICELLULAR_ORGANISM_GROWTH	0.978529	1
111	-0.010941	-0.00086224	0.076852	0.5566	GO_MEMBRANE_LIPID_BIOSYNTHETIC_PROCESS	0.978529	1
44	0.10588	0.0052634	0.12944	0.20668	GO_POSITIVE_REGULATION_OF_DEPHOSPHORYLATION	0.891552	1
22	0.15919	0.0055992	0.17159	0.17677	GO_PROTEIN_INSERTION_INTO_MEMBRANE	0.878049	1
131	-0.008264	-0.0007071	0.070547	0.54663	GO_ACTIVATION_OF_MAPK_ACTIVITY	0.977484	1
383	0.029971	0.0043535	0.044625	0.25092	GO_EMBRYONIC_ORGAN_DEVELOPMENT	0.910082	1
20	-0.031795	-0.0010663	0.17583	0.57175	GO_POSITIVE_REGULATION_OF_NATURAL_KILLER_CELL_MEDIATED_IMMUNITY	0.981374	1
36	-0.12745	-0.0057321	0.152	0.79911	GO_POSITIVE_REGULATION_OF_ORGAN_GROWTH	1	1
18	-0.00314	-9.9909e-05	0.2242	0.50559	GO_EPOXYGENASE_P450_PATHWAY	0.973633	1
28	-0.22953	-0.0091063	0.17228	0.90861	GO_MAMMARY_GLAND_DUCT_MORPHOGENESIS	1	1
27	-0.072536	-0.002826	0.1614	0.67343	GO_POSITIVE_REGULATION_OF_CELL_CYCLE_G1_S_PHASE_TRANSITION	0.993046	1
18	0.14306	0.004552	0.19492	0.2315	GO_LYMPHOCYTE_APOPTOTIC_PROCESS	0.903206	1
98	0.047296	0.0035035	0.086	0.29118	GO_NEGATIVE_REGULATION_OF_TRANSMEMBRANE_RECEPTOR_PROTEIN_SERINE_THREONINE_KINASE_SIGNALING_PATHWAY	0.925315	1
88	-0.092325	-0.0064826	0.08945	0.84899	GO_FATTY_ACID_DERIVATIVE_METABOLIC_PROCESS	1	1
17	-0.22117	-0.0068394	0.18594	0.88286	GO_REGULATION_OF_INTERFERON_ALPHA_PRODUCTION	1	1
41	-0.051942	-0.0024927	0.13078	0.65438	GO_GLYCOSYL_COMPOUND_CATABOLIC_PROCESS	0.991499	1
18	-0.29234	-0.0093017	0.20429	0.92377	GO_PROTEIN_HYDROXYLATION	1	1
70	0.01147	0.00071864	0.098427	0.45362	GO_PEPTIDYL_LYSINE_METHYLATION	0.964815	1
125	-0.020222	-0.0016905	0.073564	0.6083	GO_PROTEIN_TETRAMERIZATION	0.986638	1
59	0.11974	0.0068899	0.11303	0.14471	GO_REGULATION_OF_TISSUE_REMODELING	0.87003	1
30	-0.12912	-0.0053022	0.15304	0.80057	GO_RESPONSE_TO_ISOQUINOLINE_ALKALOID	1	1
78	0.1946	0.012868	0.093526	0.018739	GO_POSITIVE_REGULATION_OF_PEPTIDYL_SERINE_PHOSPHORYLATION	0.730162	1
45	0.11765	0.0059142	0.11412	0.1513	GO_HISTONE_H3_ACETYLATION	0.871744	1
129	-0.035755	-0.0030361	0.072972	0.68792	GO_REGULATION_OF_ANION_TRANSPORT	0.994522	1
26	0.10989	0.0042014	0.176	0.26619	GO_CELLULAR_RESPONSE_TO_DEXAMETHASONE_STIMULUS	0.918971	1
50	-0.061685	-0.0032683	0.11037	0.71188	GO_NEGATIVE_REGULATION_OF_DNA_REPLICATION	0.998609	1
61	0.041853	0.0024485	0.102	0.34079	GO_RESPONSE_TO_OSMOTIC_STRESS	0.935839	1
34	-0.075252	-0.0032894	0.15081	0.6911	GO_REGULATION_OF_TRANSCRIPTION_REGULATORY_REGION_DNA_BINDING	0.994522	1
62	0.2541	0.014987	0.10916	0.0099709	GO_POSITIVE_REGULATION_OF_INTERLEUKIN_6_PRODUCTION	0.728294	1
21	-0.1147	-0.0039417	0.15869	0.76509	GO_RUFFLE_ORGANIZATION	1	1
157	-0.034824	-0.0032596	0.066811	0.69889	GO_DNA_PACKAGING	0.995419	1
18	0.17875	0.0056877	0.18305	0.16441	GO_MUSCLE_CELL_MIGRATION	0.876215	1
16	0.10766	0.0032299	0.22995	0.31983	GO_BRANCHING_INVOLVED_IN_SALIVARY_GLAND_MORPHOGENESIS	0.933103	1
31	-0.15482	-0.0064624	0.15003	0.84894	GO_NEGATIVE_REGULATION_OF_PROTEIN_MATURATION	1	1
33	-0.11002	-0.004738	0.12266	0.81512	GO_BINDING_OF_SPERM_TO_ZONA_PELLUCIDA	1	1
35	0.097501	0.004324	0.12507	0.21782	GO_RNA_PHOSPHODIESTER_BOND_HYDROLYSIS_EXONUCLEOLYTIC	0.897356	1
18	0.23591	0.0075063	0.18459	0.10063	GO_ADAPTATION_OF_SIGNALING_PATHWAY	0.843068	1
18	0.067296	0.0021413	0.22093	0.38034	GO_NEGATIVE_REGULATION_OF_GENE_SILENCING	0.947525	1
137	0.065633	0.005742	0.069323	0.17188	GO_REGULATION_OF_INTRINSIC_APOPTOTIC_SIGNALING_PATHWAY	0.877028	1
88	-0.23139	-0.016247	0.090202	0.99484	GO_ESTABLISHMENT_OF_PROTEIN_LOCALIZATION_TO_PLASMA_MEMBRANE	1	1
29	-0.18772	-0.0075792	0.16905	0.86659	GO_REGULATION_OF_MEMBRANE_REPOLARIZATION	1	1
360	0.066876	0.0094241	0.041822	0.054912	GO_NEGATIVE_REGULATION_OF_ORGANELLE_ORGANIZATION	0.815895	1
79	0.089512	0.0059565	0.086995	0.15176	GO_SNRNA_METABOLIC_PROCESS	0.871744	1
40	0.11888	0.0056355	0.12583	0.17238	GO_POSITIVE_REGULATION_OF_ATPASE_ACTIVITY	0.877028	1
17	-0.30666	-0.0094828	0.18445	0.95179	GO_ESTABLISHMENT_OF_PROTEIN_LOCALIZATION_TO_GOLGI	1	1
26	-0.50492	-0.019305	0.1667	0.99877	GO_POSITIVE_REGULATION_OF_POTASSIUM_ION_TRANSMEMBRANE_TRANSPORT	1	1
95	-0.034718	-0.0025323	0.088232	0.65302	GO_LIMBIC_SYSTEM_DEVELOPMENT	0.991499	1
18	0.17577	0.0055927	0.18822	0.1752	GO_NEGATIVE_REGULATION_OF_CELL_KILLING	0.878049	1
70	0.02843	0.0017813	0.092511	0.3793	GO_REGULATION_OF_CELLULAR_PH	0.94752	1
79	-0.052483	-0.0034925	0.094415	0.71085	GO_NEGATIVE_REGULATION_OF_LEUKOCYTE_DIFFERENTIATION	0.998609	1
26	0.24143	0.0092304	0.17148	0.079592	GO_AXIS_ELONGATION	0.832512	1
452	0.028271	0.0044523	0.038391	0.23075	GO_REGULATION_OF_MITOTIC_CELL_CYCLE	0.903185	1
117	-0.21095	-0.017065	0.07688	0.99696	GO_T_CELL_DIFFERENTIATION	1	1
84	-0.073288	-0.0050282	0.091433	0.78859	GO_REGULATION_OF_CATION_CHANNEL_ACTIVITY	1	1
193	-0.033403	-0.003463	0.058182	0.71705	GO_REGULATION_OF_GENE_EXPRESSION_EPIGENETIC	0.999	1
162	0.13936	0.013248	0.062408	0.012782	GO_NEGATIVE_REGULATION_OF_NEURON_DEATH	0.728294	1
35	-0.25695	-0.011395	0.15193	0.9546	GO_DEFENSE_RESPONSE_TO_FUNGUS	1	1
24	-0.08587	-0.0031544	0.1831	0.68045	GO_RIBONUCLEOSIDE_CATABOLIC_PROCESS	0.993123	1
19	0.088162	0.002882	0.18461	0.31648	GO_POSITIVE_REGULATION_OF_CHONDROCYTE_DIFFERENTIATION	0.931697	1
60	-0.087221	-0.0050609	0.10985	0.7864	GO_POSITIVE_REGULATION_OF_PHOSPHATIDYLINOSITOL_3_KINASE_SIGNALING	1	1
36	-0.12801	-0.0057573	0.13908	0.82132	GO_REGULATION_OF_FILOPODIUM_ASSEMBLY	1	1
30	0.13657	0.0056082	0.1392	0.16328	GO_NUCLEAR_TRANSCRIBED_MRNA_CATABOLIC_PROCESS_EXONUCLEOLYTIC	0.876215	1
20	-0.18067	-0.0060592	0.1885	0.83107	GO_POSITIVE_REGULATION_OF_NITRIC_OXIDE_SYNTHASE_ACTIVITY	1	1
66	0.048854	0.0029726	0.09871	0.31033	GO_POSITIVE_REGULATION_OF_CELL_CYCLE_PHASE_TRANSITION	0.931256	1
24	0.088954	0.0032677	0.17084	0.3013	GO_MYELOID_DENDRITIC_CELL_ACTIVATION	0.929912	1
84	-0.047628	-0.0032677	0.095052	0.69184	GO_MESONEPHROS_DEVELOPMENT	0.994522	1
59	0.14659	0.0084348	0.10467	0.080701	GO_EMBRYONIC_HEART_TUBE_MORPHOGENESIS	0.832512	1
111	-0.1103	-0.0086924	0.082346	0.90978	GO_REGULATION_OF_DENDRITE_DEVELOPMENT	1	1
263	0.04466	0.0053941	0.048529	0.17872	GO_RESPONSE_TO_LIGHT_STIMULUS	0.880365	1
160	-0.050781	-0.0047981	0.066584	0.77716	GO_REGULATION_OF_AXONOGENESIS	1	1
14	-0.21198	-0.0059492	0.22513	0.82679	GO_RIBOSOMAL_SMALL_SUBUNIT_ASSEMBLY	1	1
25	0.29779	0.011165	0.17263	0.042269	GO_REGULATION_OF_ACTIVIN_RECEPTOR_SIGNALING_PATHWAY	0.779213	1
30	0.17142	0.0070391	0.16038	0.14259	GO_REGULATION_OF_SYSTEMIC_ARTERIAL_BLOOD_PRESSURE_BY_HORMONE	0.87003	1
29	0.32343	0.013058	0.15781	0.020216	GO_REGULATION_OF_NEUTROPHIL_MIGRATION	0.740149	1
76	0.12545	0.0081888	0.10228	0.10999	GO_CELLULAR_RESPONSE_TO_MECHANICAL_STIMULUS	0.849011	1
343	0.062514	0.0086032	0.046296	0.088468	GO_POSITIVE_REGULATION_OF_DEFENSE_RESPONSE	0.836416	1
157	0.012849	0.0012027	0.068381	0.42548	GO_PHAGOCYTOSIS	0.959356	1
20	-0.021587	-0.00072397	0.21527	0.53994	GO_BRANCHING_INVOLVED_IN_MAMMARY_GLAND_DUCT_MORPHOGENESIS	0.977484	1
43	-0.14011	-0.0068857	0.1288	0.86166	GO_CENTROMERE_COMPLEX_ASSEMBLY	1	1
17	0.18624	0.005759	0.19652	0.17166	GO_POSITIVE_REGULATION_OF_MYELOID_LEUKOCYTE_MEDIATED_IMMUNITY	0.877028	1
25	-0.085644	-0.0032109	0.14337	0.72486	GO_GLUCOSE_CATABOLIC_PROCESS	1	1
17	-0.15646	-0.0048383	0.17936	0.80849	GO_ANTIGEN_PROCESSING_AND_PRESENTATION_OF_ENDOGENOUS_ANTIGEN	1	1
25	0.33903	0.012711	0.15605	0.014913	GO_REGULATION_OF_TRANSCRIPTION_INVOLVED_IN_G1_S_TRANSITION_OF_MITOTIC_CELL_CYCLE	0.729669	1
51	-0.19292	-0.010323	0.11834	0.94846	GO_POSITIVE_REGULATION_OF_STRIATED_MUSCLE_CELL_DIFFERENTIATION	1	1
24	0.12113	0.0044496	0.17131	0.23977	GO_POSITIVE_REGULATION_OF_INSULIN_SECRETION_INVOLVED_IN_CELLULAR_RESPONSE_TO_GLUCOSE_STIMULUS	0.906823	1
416	-0.024222	-0.0036633	0.039609	0.72957	GO_NEGATIVE_REGULATION_OF_CELL_CYCLE	1	1
32	-0.13039	-0.0055295	0.14665	0.81302	GO_POSITIVE_REGULATION_OF_CYCLIN_DEPENDENT_PROTEIN_KINASE_ACTIVITY	1	1
23	-0.20084	-0.0072228	0.18795	0.85737	GO_REGULATION_OF_ALPHA_BETA_T_CELL_PROLIFERATION	1	1
20	-0.1516	-0.0050844	0.21793	0.75667	GO_AXONAL_FASCICULATION	1	1
31	-0.017114	-0.00071438	0.14861	0.54584	GO_INTRINSIC_APOPTOTIC_SIGNALING_PATHWAY_IN_RESPONSE_TO_ENDOPLASMIC_RETICULUM_STRESS	0.977484	1
122	-0.021435	-0.0017704	0.078323	0.60783	GO_REGULATION_OF_CAMP_METABOLIC_PROCESS	0.986276	1
46	0.078172	0.0039732	0.12255	0.26179	GO_POSITIVE_REGULATION_OF_PATHWAY_RESTRICTED_SMAD_PROTEIN_PHOSPHORYLATION	0.916619	1
17	-0.054351	-0.0016807	0.18004	0.61863	GO_FOLIC_ACID_METABOLIC_PROCESS	0.988396	1
297	0.056447	0.007238	0.052541	0.14134	GO_REGIONALIZATION	0.87003	1
18	0.23	0.0073183	0.18727	0.10971	GO_RESPONSE_TO_WATER	0.848256	1
62	0.05936	0.003501	0.10376	0.28364	GO_REGULATION_OF_CELL_KILLING	0.922174	1
227	0.10921	0.012267	0.056602	0.026847	GO_REGULATION_OF_ORGAN_MORPHOGENESIS	0.75243	1
39	0.12729	0.005958	0.12553	0.1553	GO_REGULATION_OF_CARBOHYDRATE_CATABOLIC_PROCESS	0.873037	1
20	-0.1751	-0.0058724	0.17796	0.83741	GO_REGULATION_OF_RESPIRATORY_GASEOUS_EXCHANGE	1	1
113	-0.10631	-0.0084525	0.070193	0.93504	GO_GLYCOSYL_COMPOUND_BIOSYNTHETIC_PROCESS	1	1
21	0.44667	0.01535	0.26765	0.047581	GO_CELLULAR_GLUCURONIDATION	0.79639	1
339	-0.05822	-0.0079662	0.044328	0.90546	GO_RESPONSE_TO_OXIDATIVE_STRESS	1	1
79	0.010141	0.00067482	0.090307	0.4553	GO_REGULATION_OF_JUN_KINASE_ACTIVITY	0.965627	1
23	0.071167	0.0025593	0.17304	0.34044	GO_CEREBELLAR_PURKINJE_CELL_LAYER_DEVELOPMENT	0.935839	1
104	0.025282	0.001929	0.08002	0.37602	GO_MUCOPOLYSACCHARIDE_METABOLIC_PROCESS	0.946255	1
105	-0.026064	-0.0019981	0.073983	0.63769	GO_TRNA_PROCESSING	0.989431	1
26	0.31386	0.012	0.17451	0.036056	GO_REGULATION_OF_VASCULAR_PERMEABILITY	0.760737	1
202	0.042866	0.0045453	0.060358	0.2388	GO_RESPONSE_TO_MECHANICAL_STIMULUS	0.906823	1
21	-0.1013	-0.0034812	0.19284	0.70031	GO_SUBPALLIUM_DEVELOPMENT	0.995783	1
19	0.12661	0.0041388	0.18433	0.2461	GO_SOMATIC_RECOMBINATION_OF_IMMUNOGLOBULIN_GENE_SEGMENTS	0.90938	1
33	-0.0023158	-9.9727e-05	0.14877	0.50621	GO_B_CELL_RECEPTOR_SIGNALING_PATHWAY	0.973633	1
16	0.0097693	0.00029309	0.20174	0.48069	GO_RECEPTOR_CATABOLIC_PROCESS	0.968538	1
18	0.20649	0.0065703	0.17793	0.12293	GO_PYRIDINE_NUCLEOTIDE_BIOSYNTHETIC_PROCESS	0.858247	1
22	-0.18713	-0.0065819	0.15658	0.88397	GO_SIGNAL_PEPTIDE_PROCESSING	1	1
137	-0.091752	-0.0080271	0.076685	0.88424	GO_SODIUM_ION_TRANSPORT	1	1
22	0.1407	0.004949	0.17103	0.20534	GO_REGULATION_OF_CGMP_BIOSYNTHETIC_PROCESS	0.891231	1
57	0.19468	0.011011	0.10843	0.036305	GO_APOPTOTIC_MITOCHONDRIAL_CHANGES	0.760737	1
20	0.17794	0.0059677	0.16239	0.1366	GO_PROTEIN_EXIT_FROM_ENDOPLASMIC_RETICULUM	0.868898	1
18	0.17295	0.0055032	0.2218	0.21776	GO_RETINOIC_ACID_RECEPTOR_SIGNALING_PATHWAY	0.897356	1
195	-0.011346	-0.0011823	0.064193	0.57015	GO_SKELETAL_SYSTEM_MORPHOGENESIS	0.981374	1
35	0.011662	0.0005172	0.13976	0.46675	GO_REGULATION_OF_MULTICELLULAR_ORGANISMAL_METABOLIC_PROCESS	0.967439	1
28	-0.031695	-0.0012574	0.15608	0.58046	GO_LEUKOTRIENE_METABOLIC_PROCESS	0.983987	1
24	0.16895	0.0062063	0.19131	0.1886	GO_POSITIVE_REGULATION_OF_CHROMOSOME_SEGREGATION	0.882845	1
16	-0.17332	-0.0051998	0.15333	0.87084	GO_RRNA_METHYLATION	1	1
132	0.12444	0.010688	0.070329	0.038429	GO_GENE_SILENCING_BY_RNA	0.766248	1
20	-0.33969	-0.011392	0.20544	0.95087	GO_POSITIVE_REGULATION_OF_TRIGLYCERIDE_METABOLIC_PROCESS	1	1
94	0.076531	0.0055528	0.086827	0.18905	GO_REGULATION_OF_ENDOTHELIAL_CELL_PROLIFERATION	0.8832	1
208	0.0089944	0.00096764	0.056558	0.43682	GO_REGULATED_EXOCYTOSIS	0.962254	1
193	0.074387	0.007712	0.071637	0.14955	GO_CELL_CELL_ADHESION_VIA_PLASMA_MEMBRANE_ADHESION_MOLECULES	0.87003	1
45	0.025626	0.0012883	0.1199	0.41538	GO_POSITIVE_REGULATION_OF_NEURON_APOPTOTIC_PROCESS	0.955989	1
26	-0.21897	-0.0083717	0.17011	0.90098	GO_TEMPERATURE_HOMEOSTASIS	1	1
95	0.0077908	0.00056826	0.087449	0.46451	GO_PROTEIN_O_LINKED_GLYCOSYLATION	0.967439	1
24	-0.12256	-0.0045023	0.16873	0.76619	GO_PURINERGIC_RECEPTOR_SIGNALING_PATHWAY	1	1
66	0.15125	0.009203	0.10835	0.081373	GO_REGULATION_OF_CALCIUM_ION_TRANSMEMBRANE_TRANSPORTER_ACTIVITY	0.832512	1
30	-0.0022188	-9.1115e-05	0.16269	0.50544	GO_CELLULAR_RESPONSE_TO_VASCULAR_ENDOTHELIAL_GROWTH_FACTOR_STIMULUS	0.973633	1
34	0.21257	0.0092917	0.14417	0.070184	GO_EMBRYONIC_CAMERA_TYPE_EYE_DEVELOPMENT	0.826556	1
22	0.23966	0.0084295	0.15498	0.06102	GO_POSITIVE_REGULATION_OF_DNA_TEMPLATED_TRANSCRIPTION_ELONGATION	0.817943	1
25	0.012228	0.00045843	0.16088	0.46971	GO_N_TERMINAL_PROTEIN_AMINO_ACID_MODIFICATION	0.967494	1
105	-0.11846	-0.0090811	0.075172	0.94246	GO_REGULATION_OF_TYPE_I_INTERFERON_PRODUCTION	1	1
19	-0.33539	-0.010964	0.15833	0.98292	GO_NUCLEOTIDE_EXCISION_REPAIR_PREINCISION_COMPLEX_STABILIZATION	1	1
20	-0.11775	-0.0039491	0.20872	0.71368	GO_EMBRYONIC_PLACENTA_MORPHOGENESIS	0.998609	1
28	-0.14165	-0.0056198	0.15302	0.8227	GO_DOPAMINE_RECEPTOR_SIGNALING_PATHWAY	1	1
26	-0.068282	-0.0026106	0.14979	0.67575	GO_REGULATION_OF_ERAD_PATHWAY	0.993123	1
111	-0.017967	-0.0014159	0.076152	0.59326	GO_CYTOSKELETON_DEPENDENT_INTRACELLULAR_TRANSPORT	0.98496	1
32	-0.16833	-0.0071384	0.13474	0.89421	GO_MANNOSYLATION	1	1
47	-0.012571	-0.00064581	0.12013	0.54167	GO_DNA_REPLICATION_INDEPENDENT_NUCLEOSOME_ORGANIZATION	0.977484	1
33	-0.094064	-0.0040508	0.16187	0.71941	GO_AXON_EXTENSION	0.999198	1
37	-0.20905	-0.0095315	0.12983	0.94631	GO_TRIVALENT_INORGANIC_CATION_TRANSPORT	1	1
24	-0.21551	-0.0079166	0.15093	0.92333	GO_POSITIVE_REGULATION_OF_PROTEIN_TARGETING_TO_MEMBRANE	1	1
35	0.10101	0.0044794	0.14177	0.2381	GO_BILE_ACID_METABOLIC_PROCESS	0.906717	1
46	-0.15461	-0.0078581	0.12065	0.89998	GO_REGULATION_OF_SODIUM_ION_TRANSMEMBRANE_TRANSPORT	1	1
23	0.089616	0.0032228	0.19486	0.3228	GO_INNERVATION	0.933103	1
230	0.064863	0.0073333	0.057638	0.13023	GO_RESPONSE_TO_VIRUS	0.860041	1
185	0.0073189	0.00074306	0.061552	0.45268	GO_DEVELOPMENTAL_MATURATION	0.964782	1
65	0.18807	0.011357	0.10177	0.032311	GO_REGULATION_OF_CELLULAR_AMINO_ACID_METABOLIC_PROCESS	0.760737	1
107	0.042665	0.0033015	0.075873	0.28695	GO_ALCOHOL_BIOSYNTHETIC_PROCESS	0.922424	1
42	-0.04273	-0.0020755	0.12772	0.63102	GO_REGULATION_OF_INSULIN_RECEPTOR_SIGNALING_PATHWAY	0.988928	1
31	-0.064872	-0.0027078	0.14928	0.66806	GO_ADIPOSE_TISSUE_DEVELOPMENT	0.991528	1
22	0.18449	0.0064891	0.16214	0.12759	GO_PYRIDINE_CONTAINING_COMPOUND_BIOSYNTHETIC_PROCESS	0.860012	1
119	-0.038688	-0.0031562	0.074356	0.69857	GO_ISOPRENOID_METABOLIC_PROCESS	0.995419	1
31	0.13597	0.0056754	0.15264	0.18654	GO_NEGATIVE_REGULATION_OF_SIGNAL_TRANSDUCTION_IN_ABSENCE_OF_LIGAND	0.882673	1
22	0.11773	0.0041408	0.17226	0.24717	GO_RENAL_SYSTEM_PROCESS_INVOLVED_IN_REGULATION_OF_SYSTEMIC_ARTERIAL_BLOOD_PRESSURE	0.90938	1
15	-0.1987	-0.0057721	0.18201	0.86251	GO_RESPONSE_TO_UV_B	1	1
66	-0.078417	-0.0047713	0.10705	0.76807	GO_CELLULAR_RESPONSE_TO_DRUG	1	1
142	0.049826	0.0044373	0.068001	0.23187	GO_REGULATION_OF_RESPONSE_TO_DNA_DAMAGE_STIMULUS	0.903883	1
40	-0.0083418	-0.00039543	0.13523	0.52459	GO_AUTOPHAGOSOME_ORGANIZATION	0.976161	1
22	-0.26855	-0.0094456	0.17108	0.94175	GO_POSITIVE_REGULATION_OF_BLOOD_VESSEL_ENDOTHELIAL_CELL_MIGRATION	1	1
22	0.089197	0.0031373	0.16198	0.29094	GO_ERYTHROCYTE_DEVELOPMENT	0.924936	1
16	0.082148	0.0024645	0.21737	0.35275	GO_PHOSPHATIDYLINOSITOL_ACYL_CHAIN_REMODELING	0.939467	1
26	-0.25354	-0.0096934	0.14973	0.95479	GO_POLYOL_BIOSYNTHETIC_PROCESS	1	1
43	0.14135	0.0069463	0.12541	0.12987	GO_NEGATIVE_REGULATION_OF_TUMOR_NECROSIS_FACTOR_SUPERFAMILY_CYTOKINE_PRODUCTION	0.860012	1
21	-0.13164	-0.004524	0.19752	0.74744	GO_MONOAMINE_TRANSPORT	1	1
148	-0.077879	-0.0070795	0.066162	0.88041	GO_RESPONSE_TO_STARVATION	1	1
37	-0.10622	-0.0048429	0.14212	0.77257	GO_REGULATION_OF_GLUCONEOGENESIS	1	1
87	-0.12226	-0.008536	0.092595	0.90664	GO_POST_EMBRYONIC_DEVELOPMENT	1	1
54	0.0053003	0.00029181	0.10754	0.48034	GO_CELLULAR_DEFENSE_RESPONSE	0.968538	1
36	-0.11207	-0.0050406	0.12739	0.8105	GO_CORTICAL_CYTOSKELETON_ORGANIZATION	1	1
157	0.018091	0.0016934	0.066912	0.39344	GO_HORMONE_METABOLIC_PROCESS	0.950757	1
156	0.023544	0.0021969	0.06512	0.35884	GO_RESPONSE_TO_PURINE_CONTAINING_COMPOUND	0.941902	1
162	0.079784	0.0075849	0.069865	0.12674	GO_G_PROTEIN_COUPLED_RECEPTOR_SIGNALING_PATHWAY_COUPLED_TO_CYCLIC_NUCLEOTIDE_SECOND_MESSENGER	0.860012	1
18	0.16337	0.0051982	0.20037	0.20744	GO_UTERUS_DEVELOPMENT	0.891552	1
25	-0.013863	-0.00051974	0.1535	0.53598	GO_THYROID_GLAND_DEVELOPMENT	0.977484	1
201	0.041767	0.004418	0.054635	0.2223	GO_DNA_REPLICATION	0.899038	1
31	0.013087	0.00054628	0.1472	0.46458	GO_NEURAL_TUBE_PATTERNING	0.967439	1
17	-0.065443	-0.0020237	0.19945	0.62859	GO_RESPONSE_TO_MANGANESE_ION	0.988928	1
63	-0.012903	-0.0007671	0.11113	0.54622	GO_REGULATION_OF_SISTER_CHROMATID_SEGREGATION	0.977484	1
52	-0.027871	-0.0015058	0.11775	0.59355	GO_UNSATURATED_FATTY_ACID_BIOSYNTHETIC_PROCESS	0.98496	1
21	0.018545	0.0006373	0.21336	0.46537	GO_SIALYLATION	0.967439	1
49	0.15755	0.0082636	0.11924	0.093213	GO_REGULATION_OF_GENE_SILENCING	0.838518	1
39	0.039076	0.0018291	0.13679	0.38757	GO_ENDOCRINE_PROCESS	0.948677	1
45	-0.21495	-0.010806	0.12663	0.95518	GO_PRIMARY_ALCOHOL_METABOLIC_PROCESS	1	1
37	0.049861	0.0022734	0.13332	0.35421	GO_PLATELET_AGGREGATION	0.940457	1
30	-0.19376	-0.0079566	0.15454	0.89504	GO_WALKING_BEHAVIOR	1	1
42	-0.22465	-0.010911	0.1164	0.97318	GO_REGULATION_OF_TELOMERASE_ACTIVITY	1	1
32	0.13308	0.0056436	0.13649	0.16479	GO_REGULATION_OF_CELL_AGING	0.876215	1
125	-0.074013	-0.0061872	0.078789	0.82623	GO_CELL_GROWTH	1	1
160	0.06583	0.0062199	0.062409	0.14576	GO_COFACTOR_BIOSYNTHETIC_PROCESS	0.87003	1
20	0.022765	0.00076351	0.20606	0.45602	GO_NEGATIVE_REGULATION_OF_CHONDROCYTE_DIFFERENTIATION	0.966112	1
66	-0.13876	-0.0084432	0.10378	0.9094	GO_POSITIVE_REGULATION_OF_AXONOGENESIS	1	1
174	0.081808	0.0080575	0.063563	0.09905	GO_TRANSMEMBRANE_RECEPTOR_PROTEIN_SERINE_THREONINE_KINASE_SIGNALING_PATHWAY	0.841533	1
47	-0.024827	-0.0012755	0.097648	0.60035	GO_CHAPERONE_MEDIATED_PROTEIN_FOLDING	0.985087	1
23	0.08066	0.0029007	0.1678	0.31537	GO_POSITIVE_REGULATION_OF_STEROID_METABOLIC_PROCESS	0.931599	1
35	-0.21539	-0.0095523	0.12833	0.95337	GO_REGULATION_OF_LYMPHOCYTE_MIGRATION	1	1
101	-0.0094301	-0.0007091	0.082122	0.54571	GO_CELLULAR_RESPONSE_TO_REACTIVE_OXYGEN_SPECIES	0.977484	1
284	0.066629	0.0083578	0.050177	0.092119	GO_HEMOSTASIS	0.837779	1
106	0.050957	0.0039248	0.081711	0.26644	GO_ZYMOGEN_ACTIVATION	0.918971	1
26	0.15766	0.0060277	0.1872	0.19984	GO_POSITIVE_REGULATION_OF_PHOSPHATASE_ACTIVITY	0.889452	1
193	-0.076817	-0.007964	0.061106	0.89564	GO_LYMPHOCYTE_DIFFERENTIATION	1	1
79	-0.27075	-0.018017	0.094739	0.99786	GO_REGULATION_OF_POTASSIUM_ION_TRANSPORT	1	1
178	-0.031878	-0.0031752	0.061866	0.69681	GO_CELLULAR_RESPONSE_TO_OXIDATIVE_STRESS	0.995112	1
71	0.054722	0.0034529	0.10241	0.29655	GO_NEURAL_CREST_CELL_DIFFERENTIATION	0.928776	1
41	-0.0041725	-0.00020024	0.13538	0.51229	GO_CALCIUM_ION_IMPORT_INTO_CYTOSOL	0.974947	1
25	0.00092791	3.4789e-05	0.14814	0.4975	GO_MICROTUBULE_POLYMERIZATION	0.972312	1
35	0.090619	0.0040188	0.12672	0.23728	GO_SPLICEOSOMAL_SNRNP_ASSEMBLY	0.906717	1
17	-0.19505	-0.0060317	0.17702	0.86474	GO_OLIGOSACCHARIDE_LIPID_INTERMEDIATE_BIOSYNTHETIC_PROCESS	1	1
15	0.14554	0.0042278	0.25323	0.28273	GO_MONOCYTE_DIFFERENTIATION	0.921904	1
19	0.087618	0.0028642	0.19743	0.3286	GO_RESPONSE_TO_LEAD_ION	0.934275	1
189	-0.051497	-0.005284	0.063843	0.79005	GO_DEFENSE_RESPONSE_TO_BACTERIUM	1	1
23	0.19455	0.0069966	0.18532	0.14691	GO_REGULATION_OF_RELEASE_OF_SEQUESTERED_CALCIUM_ION_INTO_CYTOSOL_BY_SARCOPLASMIC_RETICULUM	0.87003	1
56	-0.22991	-0.012889	0.10773	0.98358	GO_ALCOHOL_CATABOLIC_PROCESS	1	1
20	0.18024	0.0060449	0.18274	0.162	GO_MYELOID_DENDRITIC_CELL_DIFFERENTIATION	0.875841	1
35	-0.20109	-0.0089177	0.13083	0.93784	GO_CELLULAR_METABOLIC_COMPOUND_SALVAGE	1	1
17	-0.37204	-0.011505	0.24313	0.93701	GO_COPULATION	1	1
199	-0.06397	-0.0067332	0.058873	0.86138	GO_REGULATION_OF_CATION_TRANSMEMBRANE_TRANSPORT	1	1
29	-0.10215	-0.0041242	0.14372	0.76138	GO_REGULATION_OF_VIRAL_RELEASE_FROM_HOST_CELL	1	1
25	0.094884	0.0035573	0.17131	0.28983	GO_POSITIVE_REGULATION_OF_NF_KAPPAB_IMPORT_INTO_NUCLEUS	0.924036	1
220	-0.087863	-0.009718	0.057485	0.93679	GO_POSITIVE_REGULATION_OF_NEURON_PROJECTION_DEVELOPMENT	1	1
23	0.21584	0.0077623	0.175	0.10872	GO_ESTROGEN_METABOLIC_PROCESS	0.848256	1
63	0.045143	0.0026838	0.097607	0.32186	GO_IRON_ION_HOMEOSTASIS	0.933103	1
36	-0.22022	-0.0099047	0.12681	0.95877	GO_SYNAPSIS	1	1
174	-0.052257	-0.0051469	0.061888	0.80076	GO_ORGANELLE_DISASSEMBLY	1	1
34	-0.29797	-0.013025	0.14613	0.97927	GO_RESPONSE_TO_IRON_ION	1	1
25	-0.22406	-0.0084001	0.16321	0.91508	GO_PHOSPHATIDYLINOSITOL_3_KINASE_SIGNALING	1	1
37	-0.043807	-0.0019974	0.13346	0.62863	GO_PYRIMIDINE_CONTAINING_COMPOUND_BIOSYNTHETIC_PROCESS	0.988928	1
218	-0.02565	-0.0028242	0.055973	0.67661	GO_NUCLEAR_CHROMOSOME_SEGREGATION	0.993123	1
23	0.18264	0.006568	0.16068	0.12785	GO_NEUROTROPHIN_SIGNALING_PATHWAY	0.860012	1
13	0.024289	0.00065689	0.19687	0.4509	GO_MITOCHONDRIAL_ELECTRON_TRANSPORT_CYTOCHROME_C_TO_OXYGEN	0.964276	1
23	-0.084606	-0.0030426	0.18103	0.67988	GO_NEGATIVE_REGULATION_OF_VIRAL_TRANSCRIPTION	0.993123	1
15	0.4571	0.013278	0.23872	0.027765	GO_FILOPODIUM_ASSEMBLY	0.75243	1
157	0.01949	0.0018243	0.062339	0.37728	GO_RESPONSE_TO_TOPOLOGICALLY_INCORRECT_PROTEIN	0.94631	1
16	-0.054882	-0.0016465	0.23274	0.59321	GO_STABILIZATION_OF_MEMBRANE_POTENTIAL	0.98496	1
22	-0.23457	-0.0082504	0.18768	0.8943	GO_ERK1_AND_ERK2_CASCADE	1	1
26	-0.27786	-0.010623	0.16175	0.95708	GO_SYNCYTIUM_FORMATION	1	1
19	0.24741	0.0080877	0.20481	0.11353	GO_POSITIVE_REGULATION_OF_MESONEPHROS_DEVELOPMENT	0.850791	1
16	-0.068395	-0.0020519	0.20929	0.62808	GO_GLYCOSIDE_METABOLIC_PROCESS	0.988839	1
96	-0.09294	-0.0068144	0.07885	0.88073	GO_HYDROGEN_ION_TRANSMEMBRANE_TRANSPORT	1	1
27	0.2331	0.0090817	0.17105	0.086482	GO_HETEROTYPIC_CELL_CELL_ADHESION	0.834517	1
96	-0.053062	-0.0038906	0.087309	0.72832	GO_NEGATIVE_REGULATION_OF_HOMOTYPIC_CELL_CELL_ADHESION	1	1
19	-0.10705	-0.0034993	0.18434	0.71927	GO_PROSTANOID_BIOSYNTHETIC_PROCESS	0.999198	1
18	-0.15111	-0.004808	0.18791	0.78934	GO_CENTROSOME_LOCALIZATION	1	1
18	0.014612	0.00046492	0.19707	0.47045	GO_ASTROCYTE_DEVELOPMENT	0.967576	1
34	0.064232	0.0028076	0.16339	0.34712	GO_RESPONSE_TO_MONOAMINE	0.937359	1
41	-0.153	-0.0073426	0.12028	0.8983	GO_METAPHASE_PLATE_CONGRESSION	1	1
48	0.10388	0.005393	0.12523	0.20341	GO_POSITIVE_REGULATION_OF_MYELOID_LEUKOCYTE_DIFFERENTIATION	0.890711	1
164	0.13613	0.013021	0.063438	0.015948	GO_POSITIVE_REGULATION_OF_APOPTOTIC_SIGNALING_PATHWAY	0.729669	1
247	-0.05052	-0.0059161	0.052176	0.83354	GO_CELLULAR_RESPONSE_TO_ABIOTIC_STIMULUS	1	1
103	0.008131	0.0006174	0.081254	0.46015	GO_RESPONSE_TO_HYDROGEN_PEROXIDE	0.967439	1
16	0.081878	0.0024564	0.21118	0.34912	GO_REGULATION_OF_DEVELOPMENTAL_PIGMENTATION	0.938298	1
16	0.024647	0.00073941	0.18097	0.44584	GO_NEGATIVE_REGULATION_OF_STRIATED_MUSCLE_CELL_APOPTOTIC_PROCESS	0.964033	1
57	-0.1415	-0.0080033	0.10014	0.92117	GO_RIBONUCLEOSIDE_DIPHOSPHATE_METABOLIC_PROCESS	1	1
56	0.080155	0.0044937	0.11293	0.23893	GO_POSITIVE_REGULATION_OF_ANION_TRANSPORT	0.906823	1
33	0.044754	0.0019273	0.13436	0.36953	GO_INNER_EAR_RECEPTOR_CELL_DEVELOPMENT	0.944914	1
20	-0.04036	-0.0013536	0.17592	0.59073	GO_REGULATION_OF_MONOCYTE_CHEMOTAXIS	0.98496	1
70	0.070102	0.0043922	0.098676	0.23872	GO_PEPTIDE_TRANSPORT	0.906823	1
35	-0.22069	-0.0097871	0.14796	0.93208	GO_T_CELL_SELECTION	1	1
37	0.14391	0.0065617	0.13856	0.1495	GO_NEGATIVE_CHEMOTAXIS	0.87003	1
14	0.19842	0.0055685	0.24796	0.21181	GO_PHAGOCYTOSIS_RECOGNITION	0.894917	1
15	0.18862	0.0054791	0.16541	0.12709	GO_MISFOLDED_OR_INCOMPLETELY_SYNTHESIZED_PROTEIN_CATABOLIC_PROCESS	0.860012	1
306	-0.03589	-0.0046702	0.048555	0.77009	GO_RESPONSE_TO_MOLECULE_OF_BACTERIAL_ORIGIN	1	1
318	-0.020973	-0.0027811	0.048681	0.6667	GO_DEVELOPMENTAL_GROWTH	0.991528	1
290	0.0022819	0.00028919	0.048081	0.48107	GO_REGULATION_OF_PROTEIN_TARGETING	0.968733	1
40	0.21916	0.010389	0.14222	0.061677	GO_REGULATION_OF_SYSTEMIC_ARTERIAL_BLOOD_PRESSURE_MEDIATED_BY_A_CHEMICAL_SIGNAL	0.818498	1
26	0.035844	0.0013704	0.18112	0.42156	GO_CENTRAL_NERVOUS_SYSTEM_NEURON_AXONOGENESIS	0.957992	1
16	0.071905	0.0021572	0.19394	0.35541	GO_V_D_J_RECOMBINATION	0.941103	1
26	-0.11221	-0.0042899	0.17369	0.74086	GO_METANEPHROS_MORPHOGENESIS	1	1
334	-0.027365	-0.0037172	0.045982	0.72411	GO_GLYCOPROTEIN_METABOLIC_PROCESS	1	1
43	0.13535	0.0066518	0.12966	0.14828	GO_RETINA_MORPHOGENESIS_IN_CAMERA_TYPE_EYE	0.87003	1
18	0.26534	0.0084428	0.17386	0.063493	GO_HISTONE_H3_DEACETYLATION	0.819647	1
27	-0.20522	-0.0079953	0.14187	0.92598	GO_REGULATION_OF_SYNAPTIC_VESICLE_TRANSPORT	1	1
41	0.11554	0.005545	0.11753	0.16279	GO_REGULATION_OF_DNA_TEMPLATED_TRANSCRIPTION_ELONGATION	0.876215	1
61	0.18618	0.010892	0.1158	0.053958	GO_LENS_DEVELOPMENT_IN_CAMERA_TYPE_EYE	0.815895	1
195	-0.048891	-0.0050947	0.058222	0.79947	GO_NEGATIVE_REGULATION_OF_CATABOLIC_PROCESS	1	1
26	0.31723	0.012129	0.152	0.018451	GO_REGULATION_OF_OXIDATIVE_STRESS_INDUCED_INTRINSIC_APOPTOTIC_SIGNALING_PATHWAY	0.730162	1
28	0.25577	0.010147	0.15879	0.053627	GO_REGULATION_OF_RESPONSE_TO_REACTIVE_OXYGEN_SPECIES	0.815895	1
129	-0.0081239	-0.00068983	0.072222	0.54478	GO_NEGATIVE_REGULATION_OF_INTRACELLULAR_TRANSPORT	0.977484	1
154	0.048893	0.0045329	0.071571	0.24727	GO_VASCULAR_PROCESS_IN_CIRCULATORY_SYSTEM	0.90938	1
69	0.016459	0.0010239	0.10176	0.43575	GO_MULTI_ORGANISM_BEHAVIOR	0.962149	1
26	-0.33965	-0.012986	0.17495	0.97389	GO_INTESTINAL_ABSORPTION	1	1
138	0.047144	0.0041394	0.068853	0.24677	GO_MALE_SEX_DIFFERENTIATION	0.90938	1
28	0.28782	0.011419	0.15999	0.036021	GO_LAMELLIPODIUM_ASSEMBLY	0.760737	1
262	0.08913	0.010745	0.048558	0.033222	GO_ANATOMICAL_STRUCTURE_HOMEOSTASIS	0.760737	1
405	-0.030908	-0.0046138	0.042745	0.76518	GO_REGULATION_OF_TRANSMEMBRANE_TRANSPORT	1	1
66	-0.057107	-0.0034747	0.10567	0.70555	GO_REGULATION_OF_EPITHELIAL_TO_MESENCHYMAL_TRANSITION	0.997402	1
44	0.061512	0.0030578	0.12105	0.30568	GO_DNA_ALKYLATION	0.930865	1
96	-0.11719	-0.0085928	0.089577	0.90461	GO_RENAL_SYSTEM_PROCESS	1	1
57	-0.14836	-0.0083912	0.10975	0.91178	GO_LEUKOCYTE_HOMEOSTASIS	1	1
46	-0.0043727	-0.00022225	0.12675	0.51376	GO_POSITIVE_REGULATION_OF_ORGANELLE_ASSEMBLY	0.974947	1
39	0.22148	0.010367	0.13962	0.056344	GO_LUNG_ALVEOLUS_DEVELOPMENT	0.816024	1
39	-0.12868	-0.0060235	0.12992	0.83902	GO_SPLEEN_DEVELOPMENT	1	1
48	-0.02305	-0.0011966	0.12267	0.57452	GO_RHO_PROTEIN_SIGNAL_TRANSDUCTION	0.982144	1
20	0.21579	0.0072372	0.18174	0.11755	GO_RESPONSE_TO_LEPTIN	0.851733	1
82	-0.099048	-0.0067145	0.09898	0.8415	GO_NEUROPEPTIDE_SIGNALING_PATHWAY	1	1
16	0.063702	0.0019111	0.23891	0.39488	GO_ACTIVATION_OF_PROTEIN_KINASE_A_ACTIVITY	0.950988	1
25	0.032748	0.0012278	0.16728	0.4224	GO_POSITIVE_REGULATION_OF_VASCULAR_ENDOTHELIAL_GROWTH_FACTOR_PRODUCTION	0.958825	1
196	0.12125	0.012667	0.058245	0.018694	GO_DEVELOPMENT_OF_PRIMARY_SEXUAL_CHARACTERISTICS	0.730162	1
24	0.068782	0.0025267	0.15985	0.33349	GO_NEGATIVE_REGULATION_OF_OSTEOCLAST_DIFFERENTIATION	0.935125	1
89	0.078119	0.0055161	0.082814	0.17277	GO_REGULATION_OF_RNA_SPLICING	0.877028	1
282	-0.020752	-0.002594	0.053075	0.6521	GO_REGULATION_OF_BLOOD_CIRCULATION	0.991499	1
37	0.14653	0.0066808	0.12802	0.1262	GO_NEGATIVE_REGULATION_OF_MITOCHONDRION_ORGANIZATION	0.860012	1
44	0.091779	0.0045624	0.13597	0.24984	GO_EMBRYONIC_CRANIAL_SKELETON_MORPHOGENESIS	0.909945	1
23	0.080247	0.0028859	0.17267	0.32106	GO_CELLULAR_PROTEIN_COMPLEX_LOCALIZATION	0.933103	1
18	0.21563	0.0068611	0.23837	0.18284	GO_INTRACELLULAR_ESTROGEN_RECEPTOR_SIGNALING_PATHWAY	0.881373	1
48	0.11562	0.0060027	0.13123	0.18915	GO_CARDIAC_CELL_DEVELOPMENT	0.8832	1
21	-0.0021766	-7.48e-05	0.16952	0.50512	GO_REGULATION_OF_EXECUTION_PHASE_OF_APOPTOSIS	0.973633	1
112	-0.05909	-0.0046775	0.081408	0.76603	GO_RESPONSE_TO_CALCIUM_ION	1	1
29	-0.10454	-0.0042209	0.15847	0.74527	GO_NEGATIVE_REGULATION_OF_FATTY_ACID_METABOLIC_PROCESS	1	1
50	0.02273	0.0012043	0.12025	0.42504	GO_REGULATION_OF_INTERLEUKIN_12_PRODUCTION	0.959356	1
48	-0.021696	-0.0011264	0.13422	0.56421	GO_POSITIVE_REGULATION_OF_ALPHA_BETA_T_CELL_ACTIVATION	0.980347	1
22	0.31682	0.011143	0.15007	0.017387	GO_REGULATION_OF_TRANSCRIPTION_INITIATION_FROM_RNA_POLYMERASE_II_PROMOTER	0.730162	1
87	-0.10404	-0.0072637	0.089027	0.87872	GO_INNER_EAR_MORPHOGENESIS	1	1
68	-0.099062	-0.0061178	0.097042	0.84632	GO_RESPONSE_TO_ACTIVITY	1	1
19	0.14401	0.0047077	0.19849	0.23406	GO_ESTROUS_CYCLE	0.905462	1
125	0.077238	0.0064568	0.070412	0.13634	GO_ORGANELLE_FUSION	0.868898	1
22	0.060303	0.002121	0.18284	0.37077	GO_REGULATION_OF_PROTEIN_PHOSPHATASE_TYPE_2A_ACTIVITY	0.944914	1
23	0.0051444	0.000185	0.17118	0.48801	GO_STEROID_CATABOLIC_PROCESS	0.96939	1
26	-0.34629	-0.013239	0.17112	0.97849	GO_REGULATION_OF_CELL_FATE_COMMITMENT	1	1
41	0.042949	0.0020612	0.13038	0.37092	GO_ACUTE_PHASE_RESPONSE	0.944914	1
123	0.096129	0.007972	0.076092	0.10324	GO_NEGATIVE_REGULATION_OF_PROTEIN_SERINE_THREONINE_KINASE_ACTIVITY	0.844274	1
34	0.14906	0.0065154	0.13842	0.14079	GO_CELLULAR_RESPONSE_TO_ALKALOID	0.87003	1
223	-0.051861	-0.0057746	0.061289	0.80127	GO_NEGATIVE_REGULATION_OF_PEPTIDASE_ACTIVITY	1	1
19	-0.32429	-0.010601	0.19227	0.95415	GO_MYOBLAST_FUSION	1	1
58	-0.11291	-0.0064415	0.097373	0.87687	GO_TRNA_MODIFICATION	1	1
201	-0.031836	-0.0033675	0.056261	0.71425	GO_CYTOSOLIC_TRANSPORT	0.998609	1
118	-0.082555	-0.0067066	0.079453	0.8506	GO_INOSITOL_LIPID_MEDIATED_SIGNALING	1	1
18	-0.15447	-0.0049152	0.2105	0.76848	GO_DNA_CATABOLIC_PROCESS_ENDONUCLEOLYTIC	1	1
46	0.015321	0.00077871	0.13382	0.45443	GO_POSITIVE_REGULATION_OF_GLIOGENESIS	0.964898	1
38	0.23693	0.010948	0.13812	0.043141	GO_LACTATION	0.783865	1
266	0.045619	0.0055408	0.051909	0.18976	GO_NEGATIVE_REGULATION_OF_RESPONSE_TO_EXTERNAL_STIMULUS	0.883805	1
24	0.41951	0.015411	0.17571	0.0084876	GO_REGULATION_OF_NEUTROPHIL_CHEMOTAXIS	0.728294	1
36	-0.048844	-0.0021968	0.14048	0.63597	GO_EMBRYO_IMPLANTATION	0.989181	1
39	-0.0042124	-0.00019717	0.12494	0.51345	GO_RECEPTOR_CLUSTERING	0.974947	1
38	0.085639	0.003957	0.13682	0.26569	GO_CYTOSKELETON_DEPENDENT_CYTOKINESIS	0.918971	1
29	-0.1062	-0.0042876	0.15036	0.75998	GO_QUINONE_METABOLIC_PROCESS	1	1
26	-0.12605	-0.0048193	0.17826	0.76025	GO_FLUID_TRANSPORT	1	1
60	0.13014	0.0075513	0.11034	0.11911	GO_SYNAPSE_ASSEMBLY	0.851978	1
57	8.8424e-06	5.0012e-07	0.11025	0.49997	GO_PIGMENT_METABOLIC_PROCESS	0.972312	1
424	0.0051932	0.00079275	0.0426	0.45149	GO_IMMUNE_EFFECTOR_PROCESS	0.964276	1
99	-0.019847	-0.0014776	0.090673	0.58663	GO_ODONTOGENESIS	0.984294	1
17	0.18317	0.005664	0.17293	0.14476	GO_REGULATION_OF_SYNAPTIC_TRANSMISSION_DOPAMINERGIC	0.87003	1
153	-0.066197	-0.0061174	0.068765	0.83213	GO_POSITIVE_REGULATION_OF_CELL_MORPHOGENESIS_INVOLVED_IN_DIFFERENTIATION	1	1
16	0.27181	0.0081543	0.18959	0.075841	GO_NUCLEOBASE_BIOSYNTHETIC_PROCESS	0.829135	1
38	-0.17805	-0.0082269	0.13384	0.90828	GO_NEGATIVE_REGULATION_OF_LYMPHOCYTE_DIFFERENTIATION	1	1
84	0.022474	0.0015419	0.095073	0.40657	GO_GOLGI_ORGANIZATION	0.952737	1
286	-0.045222	-0.0056921	0.049471	0.81966	GO_POSITIVE_REGULATION_OF_CELL_PROJECTION_ORGANIZATION	1	1
167	0.057683	0.005567	0.068271	0.19909	GO_REGULATION_OF_OSSIFICATION	0.889311	1
285	0.023169	0.0029112	0.051143	0.32527	GO_EXTRACELLULAR_STRUCTURE_ORGANIZATION	0.933433	1
257	0.035597	0.0042509	0.054192	0.25564	GO_DIVALENT_INORGANIC_CATION_TRANSPORT	0.911867	1
33	0.046871	0.0020185	0.14454	0.37286	GO_B_CELL_ACTIVATION_INVOLVED_IN_IMMUNE_RESPONSE	0.945502	1
61	-0.073702	-0.0043118	0.10764	0.75324	GO_NEGATIVE_REGULATION_OF_NUCLEOTIDE_METABOLIC_PROCESS	1	1
104	0.032333	0.0024669	0.079471	0.34206	GO_PROTEIN_HETEROOLIGOMERIZATION	0.935839	1
346	0.031267	0.0043214	0.044069	0.23901	GO_REGULATION_OF_APOPTOTIC_SIGNALING_PATHWAY	0.906823	1
18	0.37025	0.011781	0.22326	0.04863	GO_SIGNAL_TRANSDUCTION_INVOLVED_IN_REGULATION_OF_GENE_EXPRESSION	0.799376	1
50	0.024767	0.0013123	0.11749	0.41653	GO_ACTIVATION_OF_MAPKK_ACTIVITY	0.955989	1
38	-0.089224	-0.0041227	0.14059	0.73717	GO_GLANDULAR_EPITHELIAL_CELL_DIFFERENTIATION	1	1
184	0.085345	0.0086415	0.059201	0.074716	GO_POSITIVE_REGULATION_OF_PROTEIN_MODIFICATION_BY_SMALL_PROTEIN_CONJUGATION_OR_REMOVAL	0.829135	1
22	-0.32254	-0.011345	0.16222	0.9766	GO_REGULATION_OF_T_CELL_MIGRATION	1	1
81	0.088701	0.0059765	0.092121	0.16781	GO_POSITIVE_REGULATION_OF_LEUKOCYTE_MEDIATED_IMMUNITY	0.876533	1
36	0.19391	0.008721	0.14406	0.089165	GO_CAMP_MEDIATED_SIGNALING	0.836416	1
35	0.073749	0.0032706	0.14053	0.29987	GO_POSITIVE_REGULATION_OF_GLUCOSE_METABOLIC_PROCESS	0.929792	1
93	0.15684	0.011319	0.087025	0.035767	GO_REGULATION_OF_PRODUCTION_OF_MOLECULAR_MEDIATOR_OF_IMMUNE_RESPONSE	0.760737	1
48	0.068194	0.0035404	0.10428	0.25658	GO_PROTEIN_TARGETING_TO_MITOCHONDRION	0.912833	1
81	0.021226	0.0014302	0.098464	0.41466	GO_POSITIVE_REGULATION_OF_OSSIFICATION	0.95594	1
183	-0.021658	-0.0021871	0.060413	0.64001	GO_RESPONSE_TO_REACTIVE_OXYGEN_SPECIES	0.989709	1
221	0.034924	0.0038714	0.05695	0.26987	GO_REGULATION_OF_VASCULATURE_DEVELOPMENT	0.918971	1
55	0.29267	0.016261	0.10427	0.002505	GO_RNA_PHOSPHODIESTER_BOND_HYDROLYSIS_ENDONUCLEOLYTIC	0.7119	1
133	0.21494	0.01853	0.073684	0.0017692	GO_EYE_MORPHOGENESIS	0.7119	1
15	0.16402	0.0047647	0.21289	0.22052	GO_NEGATIVE_REGULATION_OF_INTERLEUKIN_2_PRODUCTION	0.898501	1
34	-0.058886	-0.002574	0.14373	0.65899	GO_POSITIVE_CHEMOTAXIS	0.991499	1
18	0.078647	0.0025025	0.18616	0.33634	GO_NEGATIVE_REGULATION_OF_MRNA_SPLICING_VIA_SPLICEOSOME	0.935125	1
20	0.22252	0.0074629	0.1807	0.10909	GO_RESPONSE_TO_NITRIC_OXIDE	0.848256	1
33	0.17672	0.0076102	0.14527	0.11191	GO_HEAD_MORPHOGENESIS	0.850791	1
16	-0.082031	-0.002461	0.20004	0.65912	GO_REGULATION_OF_FATTY_ACID_BETA_OXIDATION	0.991499	1
111	-0.018855	-0.0014859	0.079299	0.59397	GO_REGULATION_OF_STEM_CELL_DIFFERENTIATION	0.98496	1
34	-0.018515	-0.00080931	0.13844	0.55319	GO_BRAIN_MORPHOGENESIS	0.978308	1
18	0.0093826	0.00029854	0.1824	0.47949	GO_AMINE_BIOSYNTHETIC_PROCESS	0.968538	1
88	-0.030686	-0.0021546	0.094127	0.62779	GO_FILOPODIUM	0.988839	1
124	-0.10717	-0.0089232	0.068515	0.9411	GO_NUCLEAR_CHROMOSOME_TELOMERIC_REGION	1	1
113	-0.0065955	-0.0005244	0.081022	0.53244	GO_I_BAND	0.976964	1
32	0.023874	0.0010125	0.12942	0.42682	GO_AGGRESOME	0.960281	1
37	-0.16054	-0.0073196	0.14202	0.87083	GO_MULTIVESICULAR_BODY	1	1
400	0.015594	0.0023137	0.043197	0.35906	GO_EXTRACELLULAR_MATRIX	0.941902	1
75	0.035157	0.0022797	0.095336	0.35615	GO_PHAGOCYTIC_VESICLE	0.94128	1
14	-0.026713	-0.00074969	0.22964	0.5463	GO_ENDOLYSOSOME	0.977484	1
23	-0.012923	-0.00046476	0.15744	0.53271	GO_90S_PRERIBOSOME	0.976964	1
19	0.25778	0.0084268	0.14789	0.040675	GO_CYTOCHROME_COMPLEX	0.774378	1
80	-0.048209	-0.0032282	0.08969	0.70454	GO_CONDENSED_NUCLEAR_CHROMOSOME	0.997402	1
395	-0.031358	-0.0046241	0.041534	0.77487	GO_NUCLEAR_ENVELOPE	1	1
21	0.042942	0.0014757	0.1582	0.39303	GO_RETROMER_COMPLEX	0.950341	1
74	0.10836	0.0069799	0.089981	0.11425	GO_PROTEASOME_COMPLEX	0.850791	1
63	-0.17258	-0.01026	0.10685	0.94686	GO_ER_TO_GOLGI_TRANSPORT_VESICLE	1	1
20	-0.11331	-0.0038003	0.16389	0.75534	GO_TRANSCRIPTION_FACTOR_TFIID_COMPLEX	1	1
96	0.092987	0.0068178	0.081336	0.12648	GO_CENTRIOLE	0.860012	1
81	-0.11486	-0.007739	0.089794	0.89957	GO_LYSOSOMAL_LUMEN	1	1
30	0.010141	0.00041641	0.13967	0.47106	GO_PRE_AUTOPHAGOSOMAL_STRUCTURE	0.967789	1
62	-0.15079	-0.0088936	0.11155	0.91177	GO_CELL_CELL_CONTACT_ZONE	1	1
19	0.46435	0.015179	0.21553	0.015609	GO_MUSCLE_MYOSIN_COMPLEX	0.729669	1
39	0.34972	0.01637	0.14235	0.0070156	GO_VOLTAGE_GATED_CALCIUM_CHANNEL_COMPLEX	0.728294	1
33	0.096903	0.0041731	0.139	0.24286	GO_IMMUNOLOGICAL_SYNAPSE	0.908252	1
15	0.42522	0.012352	0.26455	0.054001	GO_GABA_RECEPTOR_COMPLEX	0.815895	1
17	-0.23065	-0.0071324	0.19936	0.87634	GO_FILOPODIUM_MEMBRANE	1	1
44	0.14619	0.0072674	0.11872	0.10909	GO_PHOSPHATASE_COMPLEX	0.848256	1
131	0.0095577	0.0008178	0.072547	0.44759	GO_SPERM_PART	0.964276	1
17	-0.55917	-0.017291	0.23599	0.99109	GO_U1_SNRNP	1	1
16	0.024233	0.00072699	0.19306	0.45006	GO_ANCHORED_COMPONENT_OF_EXTERNAL_SIDE_OF_PLASMA_MEMBRANE	0.964276	1
42	0.10852	0.005271	0.10673	0.15464	GO_NUCLEOID	0.872877	1
53	-0.050665	-0.0027635	0.10348	0.6878	GO_KINESIN_COMPLEX	0.994522	1
200	0.035816	0.0037792	0.059554	0.27379	GO_BASOLATERAL_PLASMA_MEMBRANE	0.919089	1
21	0.07275	0.0025001	0.17475	0.33859	GO_NUCLEAR_OUTER_MEMBRANE	0.935125	1
15	-0.3836	-0.011143	0.23001	0.95231	GO_CATION_TRANSPORTING_ATPASE_COMPLEX	1	1
29	0.069737	0.0028156	0.16222	0.33364	GO_CYTOPLASMIC_STRESS_GRANULE	0.935125	1
330	-0.0090427	-0.0012211	0.045474	0.57881	GO_SECRETORY_GRANULE	0.98316	1
19	0.28504	0.009318	0.17872	0.055376	GO_INTRINSIC_COMPONENT_OF_MITOCHONDRIAL_OUTER_MEMBRANE	0.816024	1
88	-0.058351	-0.0040971	0.078838	0.77039	GO_OXIDOREDUCTASE_COMPLEX	1	1
73	0.069493	0.004446	0.092045	0.22513	GO_AUTOPHAGOSOME	0.900097	1
86	0.13235	0.009187	0.07966	0.048327	GO_LARGE_RIBOSOMAL_SUBUNIT	0.799376	1
16	0.071023	0.0021307	0.19415	0.35725	GO_H4_HISTONE_ACETYLTRANSFERASE_COMPLEX	0.941902	1
26	-0.083355	-0.0031869	0.1502	0.71053	GO_ENDOSOME_LUMEN	0.998609	1
50	-0.091136	-0.0048287	0.12914	0.75981	GO_INTERCALATED_DISC	1	1
97	-0.067778	-0.0049952	0.082385	0.79465	GO_LATE_ENDOSOME_MEMBRANE	1	1
185	-0.14338	-0.014557	0.063275	0.98827	GO_EXCITATORY_SYNAPSE	1	1
218	-0.074509	-0.0082039	0.056132	0.9078	GO_TRANSFERASE_COMPLEX_TRANSFERRING_PHOSPHORUS_CONTAINING_GROUPS	1	1
165	-0.099405	-0.0095365	0.065618	0.93509	GO_CHROMOSOME_CENTROMERIC_REGION	1	1
68	-0.022447	-0.0013863	0.10686	0.58319	GO_PLATELET_ALPHA_GRANULE	0.984024	1
17	0.32918	0.010179	0.20746	0.056294	GO_TELOMERASE_HOLOENZYME_COMPLEX	0.816024	1
259	-0.091562	-0.010976	0.048719	0.96989	GO_INTRINSIC_COMPONENT_OF_ORGANELLE_MEMBRANE	1	1
38	0.03088	0.0014268	0.13853	0.4118	GO_SARCOPLASMIC_RETICULUM_MEMBRANE	0.955272	1
29	-0.37385	-0.015094	0.16381	0.98876	GO_U2_TYPE_SPLICEOSOMAL_COMPLEX	1	1
169	0.027878	0.0027064	0.065943	0.33624	GO_PLASMA_MEMBRANE_RECEPTOR_COMPLEX	0.935125	1
22	-0.25815	-0.0090799	0.19535	0.90682	GO_ACROSOMAL_MEMBRANE	1	1
54	-0.14013	-0.0077147	0.10121	0.91688	GO_MICROBODY_MEMBRANE	1	1
20	0.14057	0.0047144	0.18453	0.2231	GO_BASAL_LAMINA	0.899832	1
162	-0.053245	-0.0050619	0.065248	0.79276	GO_CYTOPLASMIC_SIDE_OF_MEMBRANE	1	1
118	0.055196	0.004484	0.074356	0.22895	GO_NEURON_PROJECTION_TERMINUS	0.901742	1
273	0.0080724	0.00099308	0.050196	0.43612	GO_CYTOPLASMIC_REGION	0.962149	1
77	0.094965	0.0062393	0.094773	0.15817	GO_SECRETORY_GRANULE_LUMEN	0.873037	1
200	0.046838	0.0049422	0.053975	0.19277	GO_RIBOSOME	0.88555	1
23	-0.14595	-0.0052487	0.18097	0.79001	GO_MHC_PROTEIN_COMPLEX	1	1
426	-0.022364	-0.0034218	0.04016	0.71119	GO_ACTIN_CYTOSKELETON	0.998609	1
18	0.06545	0.0020825	0.24866	0.3962	GO_GLYCOPROTEIN_COMPLEX	0.951719	1
65	0.11522	0.0069573	0.10042	0.12564	GO_COATED_PIT	0.860012	1
134	-0.021702	-0.0018779	0.066859	0.62725	GO_EXOCYTIC_VESICLE	0.988837	1
114	-0.18932	-0.015119	0.07455	0.99444	GO_RNA_POLYMERASE_COMPLEX	1	1
16	0.46321	0.013897	0.2035	0.011424	GO_MRNA_CLEAVAGE_FACTOR_COMPLEX	0.728294	1
58	0.074915	0.0042741	0.097896	0.22207	GO_NUCLEOLAR_PART	0.899038	1
93	-0.047997	-0.0034641	0.083626	0.717	GO_RNA_POLYMERASE_II_TRANSCRIPTION_FACTOR_COMPLEX	0.999	1
21	0.050064	0.0017205	0.1797	0.39028	GO_INO80_TYPE_COMPLEX	0.948677	1
112	0.12727	0.010074	0.075991	0.046999	GO_CELL_CORTEX_PART	0.79635	1
119	0.011904	0.00097109	0.075664	0.4375	GO_GOLGI_STACK	0.962254	1
34	0.2267	0.0099093	0.14265	0.056021	GO_SCF_UBIQUITIN_LIGASE_COMPLEX	0.816024	1
19	0.12585	0.004114	0.21113	0.27556	GO_T_CELL_RECEPTOR_COMPLEX	0.919123	1
197	0.12458	0.013047	0.055407	0.01228	GO_CYTOSOLIC_PART	0.728294	1
433	-0.0022844	-0.00035231	0.039217	0.52323	GO_SECRETORY_VESICLE	0.976161	1
181	-0.075226	-0.0075552	0.059272	0.8978	GO_NUCLEAR_SPECK	1	1
20	0.048312	0.0016203	0.18882	0.39903	GO_NUCLEAR_TRANSCRIPTIONAL_REPRESSOR_COMPLEX	0.952348	1
140	0.0044965	0.00039763	0.072482	0.47527	GO_SITE_OF_POLARIZED_GROWTH	0.968222	1
233	0.0077322	0.00087979	0.05521	0.44431	GO_ENDOCYTIC_VESICLE	0.96334	1
314	-0.082157	-0.010827	0.045671	0.96397	GO_CHROMOSOMAL_REGION	1	1
68	0.087898	0.0054283	0.09022	0.16497	GO_INCLUSION_BODY	0.876215	1
54	-0.046805	-0.0025769	0.10621	0.67028	GO_MITOTIC_SPINDLE	0.991938	1
22	0.11914	0.0041906	0.1925	0.26799	GO_ANAPHASE_PROMOTING_COMPLEX	0.918971	1
48	-0.028587	-0.0014841	0.11765	0.59599	GO_CELL_PROJECTION_CYTOPLASM	0.98496	1
20	-0.30722	-0.010304	0.14873	0.98056	GO_PROTON_TRANSPORTING_TWO_SECTOR_ATPASE_COMPLEX_PROTON_TRANSPORTING_DOMAIN	1	1
15	-0.18966	-0.0055095	0.22056	0.80508	GO_MALE_GERM_CELL_NUCLEUS	1	1
24	-0.011625	-0.00042703	0.1417	0.53269	GO_MYOFILAMENT	0.976964	1
281	-0.049237	-0.006144	0.047845	0.84828	GO_CELL_PROJECTION_MEMBRANE	1	1
348	-0.010967	-0.0015201	0.045814	0.59459	GO_APICAL_PART_OF_CELL	0.98496	1
126	-0.12239	-0.010272	0.067924	0.96421	GO_INTRINSIC_COMPONENT_OF_ENDOPLASMIC_RETICULUM_MEMBRANE	1	1
124	0.044875	0.0037365	0.073673	0.27123	GO_SPINDLE_POLE	0.918971	1
26	0.044495	0.0017012	0.15446	0.38665	GO_SEX_CHROMOSOME	0.948677	1
47	0.26695	0.013714	0.10468	0.0053877	GO_CAJAL_BODY	0.728294	1
66	0.046904	0.0028539	0.10701	0.33058	GO_ROUGH_ENDOPLASMIC_RETICULUM	0.935011	1
115	0.033565	0.0026921	0.081068	0.33943	GO_APICAL_JUNCTION_COMPLEX	0.935839	1
130	-0.057131	-0.0048698	0.06601	0.80661	GO_MICROBODY	1	1
19	-0.15252	-0.0049858	0.19341	0.78481	GO_GERM_CELL_NUCLEUS	1	1
17	0.21496	0.0066472	0.21331	0.1568	GO_PORE_COMPLEX	0.873037	1
28	-0.27112	-0.010756	0.1598	0.95511	GO_LUMENAL_SIDE_OF_MEMBRANE	1	1
48	0.025446	0.0013211	0.10412	0.40346	GO_GOLGI_ASSOCIATED_VESICLE_MEMBRANE	0.952737	1
56	0.046109	0.002585	0.1147	0.34384	GO_LIPID_PARTICLE	0.935839	1
44	0.0041342	0.00020551	0.1226	0.48655	GO_VESICLE_COAT	0.96939	1
355	-0.069096	-0.0096706	0.046121	0.93294	GO_POSTSYNAPSE	1	1
20	0.016611	0.00055709	0.18728	0.46466	GO_PRECATALYTIC_SPLICEOSOME	0.967439	1
401	-0.015107	-0.0022443	0.042146	0.64	GO_AXON	0.989709	1
46	0.052997	0.0026936	0.1228	0.33303	GO_CLATHRIN_COAT	0.935011	1
32	0.24929	0.010572	0.15164	0.050107	GO_BASAL_PLASMA_MEMBRANE	0.806489	1
323	-0.036529	-0.0048811	0.043918	0.79722	GO_NUCLEAR_BODY	1	1
24	0.2322	0.00853	0.17987	0.098372	GO_AMPA_GLUTAMATE_RECEPTOR_COMPLEX	0.841533	1
149	-0.043136	-0.0039343	0.070262	0.73036	GO_CLATHRIN_COATED_VESICLE	1	1
80	0.11115	0.007443	0.093399	0.11702	GO_PROTEIN_KINASE_COMPLEX	0.851733	1
96	0.094669	0.0069412	0.082777	0.12639	GO_VESICLE_LUMEN	0.860012	1
29	0.15041	0.0060728	0.16163	0.17605	GO_PROTEIN_COMPLEX_INVOLVED_IN_CELL_ADHESION	0.878049	1
180	-0.058491	-0.0058584	0.060469	0.8333	GO_TRANS_GOLGI_NETWORK	1	1
13	0.29322	0.0079301	0.19704	0.068371	GO_PHOTORECEPTOR_OUTER_SEGMENT_MEMBRANE	0.82267	1
44	-0.11689	-0.005811	0.13371	0.809	GO_IONOTROPIC_GLUTAMATE_RECEPTOR_COMPLEX	1	1
17	0.11131	0.0034422	0.22966	0.31395	GO_SODIUM_CHANNEL_COMPLEX	0.931599	1
13	0.019053	0.00051529	0.24701	0.46926	GO_EUKARYOTIC_TRANSLATION_INITIATION_FACTOR_3_COMPLEX	0.967439	1
20	0.085722	0.002875	0.17122	0.30831	GO_M_BAND	0.930865	1
76	0.14375	0.0093834	0.090751	0.056601	GO_CORTICAL_CYTOSKELETON	0.816024	1
22	0.2852	0.010031	0.20435	0.081415	GO_MYOSIN_FILAMENT	0.832512	1
52	-0.0085836	-0.00046377	0.1161	0.52947	GO_NEURONAL_POSTSYNAPTIC_DENSITY	0.976372	1
142	0.1485	0.013225	0.089533	0.048608	GO_INTERMEDIATE_FILAMENT	0.799376	1
33	0.05187	0.0022337	0.12105	0.33414	GO_CYTOSOLIC_SMALL_RIBOSOMAL_SUBUNIT	0.935125	1
51	0.12962	0.0069358	0.11351	0.12674	GO_SNARE_COMPLEX	0.860012	1
252	0.0051414	0.00060806	0.050738	0.45964	GO_UBIQUITIN_LIGASE_COMPLEX	0.967439	1
18	-0.092567	-0.0029454	0.1937	0.68363	GO_ROUGH_ENDOPLASMIC_RETICULUM_MEMBRANE	0.993771	1
16	-0.082268	-0.0024681	0.24681	0.63055	GO_U2_SNRNP	0.988928	1
54	0.052503	0.0028906	0.115	0.32401	GO_ACTIN_FILAMENT_BUNDLE	0.933103	1
43	-0.047094	-0.0023144	0.12783	0.64371	GO_CILIARY_TIP	0.990152	1
89	0.0042139	0.00029755	0.086841	0.48065	GO_GOLGI_CISTERNA	0.968538	1
28	-0.049958	-0.001982	0.15763	0.62435	GO_NUCLEAR_NUCLEOSOME	0.988731	1
39	0.19155	0.0089659	0.12598	0.064212	GO_PCG_PROTEIN_COMPLEX	0.819647	1
86	-0.085901	-0.0059629	0.096294	0.81381	GO_POTASSIUM_CHANNEL_COMPLEX	1	1
57	0.070255	0.0039736	0.099854	0.24085	GO_SMALL_RIBOSOMAL_SUBUNIT	0.907369	1
17	0.074437	0.0023018	0.17745	0.33743	GO_COPI_COATED_VESICLE_MEMBRANE	0.935125	1
44	-0.2875	-0.014292	0.11091	0.99523	GO_PROTON_TRANSPORTING_TWO_SECTOR_ATPASE_COMPLEX	1	1
465	-0.039169	-0.0062542	0.037884	0.84941	GO_CENTROSOME	1	1
69	0.02376	0.0014781	0.098714	0.4049	GO_CYTOPLASMIC_MRNA_PROCESSING_BODY	0.952737	1
104	0.14592	0.011133	0.079682	0.033538	GO_MOTILE_CILIUM	0.760737	1
73	-0.045279	-0.0028969	0.096392	0.68072	GO_MICROVILLUS	0.993123	1
33	0.10021	0.0043157	0.13719	0.23255	GO_DENDRITIC_SHAFT	0.90436	1
92	0.018402	0.001321	0.084976	0.41428	GO_PML_BODY	0.95594	1
16	-0.011605	-0.00034815	0.21553	0.52147	GO_CELL_CORTEX_REGION	0.976161	1
115	0.076829	0.0061621	0.07862	0.16424	GO_NEURON_SPINE	0.876215	1
136	0.032902	0.0028681	0.07299	0.32608	GO_ENDOCYTIC_VESICLE_MEMBRANE	0.933433	1
25	0.1983	0.0074344	0.19024	0.14863	GO_HIGH_DENSITY_LIPOPROTEIN_PARTICLE	0.87003	1
106	0.066785	0.0051439	0.082444	0.20896	GO_BLOOD_MICROPARTICLE	0.891778	1
56	0.13565	0.007605	0.097289	0.081621	GO_PRERIBOSOME	0.832512	1
19	0.020179	0.00065964	0.20967	0.46167	GO_AXONAL_GROWTH_CONE	0.967439	1
142	-0.079528	-0.0070825	0.073728	0.85962	GO_PROTEIN_DNA_COMPLEX	1	1
60	0.028741	0.0016677	0.10886	0.39589	GO_ACTOMYOSIN	0.951458	1
40	-0.073346	-0.0034768	0.1329	0.70949	GO_STEREOCILIUM_BUNDLE	0.998609	1
69	0.034208	0.002128	0.088204	0.34907	GO_ORGANELLAR_RIBOSOME	0.938298	1
68	0.071659	0.0044255	0.10405	0.24551	GO_TRANSCRIPTIONAL_REPRESSOR_COMPLEX	0.90938	1
37	-0.106	-0.004833	0.12872	0.79487	GO_NUCLEAR_REPLICATION_FORK	1	1
21	0.22376	0.0076897	0.17441	0.099763	GO_EXON_EXON_JUNCTION_COMPLEX	0.842644	1
289	0.040742	0.0051547	0.048267	0.19931	GO_CILIARY_PART	0.889311	1
16	0.10628	0.0031884	0.19718	0.29495	GO_COSTAMERE	0.928053	1
68	-0.032694	-0.0020191	0.10493	0.62232	GO_SWI_SNF_SUPERFAMILY_TYPE_COMPLEX	0.988396	1
394	-0.045595	-0.0067152	0.042284	0.85954	GO_CHROMATIN	1	1
85	0.049142	0.0033914	0.094217	0.30099	GO_BASEMENT_MEMBRANE	0.929912	1
99	-0.062253	-0.0046348	0.079748	0.78248	GO_BRUSH_BORDER	1	1
393	-0.0020312	-0.00029878	0.038478	0.52105	GO_MITOCHONDRIAL_MATRIX	0.976161	1
260	-0.0062434	-0.00074985	0.051743	0.54802	GO_NUCLEAR_CHROMATIN	0.977484	1
21	-0.040897	-0.0014054	0.19285	0.58397	GO_COMPLEX_OF_COLLAGEN_TRIMERS	0.984024	1
104	0.00032614	2.4883e-05	0.077461	0.49832	GO_EARLY_ENDOSOME_MEMBRANE	0.972312	1
280	-0.010218	-0.0012728	0.048445	0.58353	GO_TRANSCRIPTION_FACTOR_COMPLEX	0.984024	1
161	-0.051016	-0.0048351	0.058528	0.80829	GO_MYELIN_SHEATH	1	1
26	0.29148	0.011144	0.1567	0.031447	GO_SPLICEOSOMAL_TRI_SNRNP_COMPLEX	0.760737	1
49	0.05142	0.0026971	0.12318	0.33819	GO_PLATELET_ALPHA_GRANULE_LUMEN	0.935125	1
18	-0.0040607	-0.00012921	0.18598	0.50871	GO_MICROVILLUS_MEMBRANE	0.97444	1
139	0.07571	0.0066714	0.067583	0.13131	GO_RIBONUCLEOPROTEIN_GRANULE	0.861781	1
60	-0.076474	-0.0044373	0.11953	0.73885	GO_CLATHRIN_COATED_ENDOCYTIC_VESICLE	1	1
132	-0.019288	-0.0016566	0.072584	0.60478	GO_LEADING_EDGE_MEMBRANE	0.985794	1
200	-0.010196	-0.0010759	0.058882	0.56874	GO_CONTRACTILE_FIBER	0.980645	1
55	0.21874	0.012154	0.10655	0.020049	GO_CYTOSOLIC_LARGE_RIBOSOMAL_SUBUNIT	0.739909	1
133	-0.053765	-0.0046351	0.070414	0.77743	GO_CLUSTER_OF_ACTIN_BASED_CELL_PROJECTIONS	1	1
336	0.0010363	0.00014118	0.048208	0.49142	GO_PROTEINACEOUS_EXTRACELLULAR_MATRIX	0.969935	1
18	0.079221	0.0025207	0.17512	0.3255	GO_PHAGOCYTIC_CUP	0.933433	1
15	-0.14695	-0.0042688	0.21867	0.74921	GO_PROTON_TRANSPORTING_TWO_SECTOR_ATPASE_COMPLEX_CATALYTIC_DOMAIN	1	1
381	-0.027262	-0.0039498	0.041571	0.74402	GO_MICROTUBULE	1	1
23	-0.037318	-0.0013421	0.15445	0.59546	GO_COPI_COATED_VESICLE	0.98496	1
23	0.06718	0.002416	0.16747	0.34416	GO_NUCLEAR_EUCHROMATIN	0.93598	1
55	0.11402	0.0063351	0.10728	0.14394	GO_CORTICAL_ACTIN_CYTOSKELETON	0.87003	1
32	0.014695	0.00062319	0.14492	0.45962	GO_HETEROTRIMERIC_G_PROTEIN_COMPLEX	0.967439	1
187	-0.03965	-0.0040469	0.058953	0.74938	GO_ENDOPLASMIC_RETICULUM_LUMEN	1	1
49	-0.14441	-0.0075747	0.12217	0.8814	GO_LATERAL_PLASMA_MEMBRANE	1	1
26	-0.18128	-0.006931	0.15935	0.87235	GO_EXTRINSIC_COMPONENT_OF_ORGANELLE_MEMBRANE	1	1
65	0.11473	0.0069277	0.11158	0.15194	GO_MYOSIN_COMPLEX	0.871744	1
37	0.018205	0.00083006	0.12044	0.43993	GO_DNA_REPAIR_COMPLEX	0.962519	1
23	0.081976	0.0029481	0.18261	0.32675	GO_CLATHRIN_VESICLE_COAT	0.933433	1
25	0.058626	0.002198	0.15429	0.35198	GO_ESCRT_COMPLEX	0.939246	1
382	-0.016055	-0.0023291	0.042127	0.64844	GO_CELL_SUBSTRATE_JUNCTION	0.990734	1
25	-0.087586	-0.0032837	0.14952	0.72099	GO_CILIARY_TRANSITION_ZONE	0.999439	1
16	0.028217	0.00084653	0.20159	0.44434	GO_U5_SNRNP	0.96334	1
15	0.10993	0.0031932	0.1821	0.27304	GO_ENDOCYTIC_VESICLE_LUMEN	0.919089	1
65	-0.010422	-0.00062935	0.092865	0.54468	GO_HISTONE_METHYLTRANSFERASE_COMPLEX	0.977484	1
17	-0.28399	-0.0087819	0.20941	0.91247	GO_MICROTUBULE_PLUS_END	1	1
28	-0.34049	-0.013508	0.13378	0.99454	GO_SAGA_TYPE_COMPLEX	1	1
51	-0.014523	-0.00077711	0.1084	0.55329	GO_CELL_DIVISION_SITE	0.978308	1
117	-0.021904	-0.001772	0.081713	0.60567	GO_EXTRACELLULAR_MATRIX_COMPONENT	0.985803	1
30	0.16141	0.0066281	0.14406	0.13127	GO_NUCLEAR_HETEROCHROMATIN	0.861781	1
77	0.026787	0.0017599	0.084935	0.37624	GO_GOLGI_ASSOCIATED_VESICLE	0.946255	1
56	-0.078817	-0.0044187	0.11407	0.75521	GO_INTRINSIC_COMPONENT_OF_GOLGI_MEMBRANE	1	1
43	-0.093242	-0.0045823	0.13173	0.76047	GO_CHLORIDE_CHANNEL_COMPLEX	1	1
16	0.043102	0.0012931	0.22132	0.4228	GO_CLATHRIN_COAT_OF_COATED_PIT	0.95899	1
16	-0.40828	-0.012249	0.25312	0.94662	GO_SIN3_TYPE_COMPLEX	1	1
189	-0.173	-0.017751	0.063611	0.99673	GO_POSTSYNAPTIC_MEMBRANE	1	1
31	0.073172	0.0030543	0.12404	0.27763	GO_SMALL_SUBUNIT_PROCESSOME	0.919123	1
78	-0.022436	-0.0014835	0.092612	0.59571	GO_RUFFLE_MEMBRANE	0.98496	1
161	0.075151	0.0071226	0.070454	0.14307	GO_CATION_CHANNEL_COMPLEX	0.87003	1
25	-0.28846	-0.010815	0.14669	0.97537	GO_MLL1_2_COMPLEX	1	1
84	0.040542	0.0027815	0.083863	0.3144	GO_METHYLTRANSFERASE_COMPLEX	0.931599	1
32	-0.25408	-0.010775	0.13988	0.96534	GO_SYNAPTONEMAL_COMPLEX	1	1
25	0.20338	0.0076249	0.1666	0.11109	GO_ORGANELLAR_SMALL_RIBOSOMAL_SUBUNIT	0.850685	1
53	0.17358	0.0094678	0.11927	0.072803	GO_CELL_CELL_ADHERENS_JUNCTION	0.828568	1
18	0.27704	0.008815	0.2165	0.10035	GO_CONNEXON_COMPLEX	0.843068	1
131	-0.070163	-0.0060035	0.072149	0.83459	GO_COATED_VESICLE_MEMBRANE	1	1
32	-0.068038	-0.0028854	0.13238	0.69635	GO_SMOOTH_ENDOPLASMIC_RETICULUM	0.994977	1
21	0.1563	0.0053712	0.16528	0.17217	GO_ENDORIBONUCLEASE_COMPLEX	0.877028	1
23	-0.2888	-0.010386	0.18104	0.94465	GO_ATPASE_COMPLEX	1	1
51	-0.054727	-0.0029284	0.10701	0.69547	GO_NUCLEAR_INNER_MEMBRANE	0.994849	1
197	-0.0073234	-0.00076699	0.058742	0.54961	GO_LATE_ENDOSOME	0.977752	1
106	-0.08585	-0.0066124	0.078195	0.86387	GO_VACUOLAR_LUMEN	1	1
19	-0.082449	-0.0026952	0.19276	0.66557	GO_LAMELLIPODIUM_MEMBRANE	0.991528	1
20	0.26031	0.0087302	0.1764	0.070026	GO_EXOSOME_RNASE_COMPLEX_	0.826556	1
49	-0.23376	-0.012261	0.11975	0.97453	GO_ER_TO_GOLGI_TRANSPORT_VESICLE_MEMBRANE	1	1
27	0.048617	0.0018941	0.15299	0.37532	GO_SPINDLE_MIDZONE	0.946255	1
53	-0.19226	-0.010487	0.12375	0.93986	GO_PRESYNAPTIC_MEMBRANE	1	1
157	-0.055079	-0.0051555	0.058977	0.82482	GO_MITOCHONDRIAL_MEMBRANE_PART	1	1
32	0.048487	0.0020562	0.13379	0.35853	GO_COP9_SIGNALOSOME	0.941902	1
97	-0.099348	-0.0073219	0.071464	0.91775	GO_INNER_MITOCHONDRIAL_MEMBRANE_PROTEIN_COMPLEX	1	1
20	0.020004	0.0006709	0.18327	0.45654	GO_BLOC_COMPLEX	0.966112	1
15	0.15098	0.0043858	0.23375	0.25918	GO_APICOLATERAL_PLASMA_MEMBRANE	0.91481	1
23	0.067102	0.0024131	0.16186	0.33923	GO_AXONEME_PART	0.935839	1
114	-0.1401	-0.011188	0.078847	0.96219	GO_KINETOCHORE	1	1
21	-0.41833	-0.014376	0.20051	0.98152	GO_PRESPLICEOSOME	1	1
16	0.11533	0.0034599	0.21714	0.29767	GO_CHD_TYPE_COMPLEX	0.928858	1
15	0.15054	0.004373	0.23302	0.25914	GO_SPERM_PRINCIPAL_PIECE	0.91481	1
84	0.081723	0.0056069	0.088575	0.1781	GO_CATALYTIC_STEP_2_SPLICEOSOME	0.879792	1
20	-0.22273	-0.00747	0.19615	0.87191	GO_DENDRITE_MEMBRANE	1	1
75	0.046062	0.0029869	0.081683	0.28641	GO_RESPIRATORY_CHAIN	0.922424	1
21	0.36321	0.012482	0.16257	0.012743	GO_U4_U6_X_U5_TRI_SNRNP_COMPLEX	0.728294	1
97	-0.082384	-0.0060716	0.086016	0.83091	GO_CONDENSED_CHROMOSOME_CENTROMERIC_REGION	1	1
74	-0.093173	-0.0060016	0.098729	0.82734	GO_SECRETORY_GRANULE_MEMBRANE	1	1
78	-0.069142	-0.0045719	0.10931	0.73648	GO_DNA_PACKAGING_COMPLEX	1	1
278	-0.012631	-0.0015678	0.051089	0.59764	GO_MEMBRANE_MICRODOMAIN	0.98496	1
303	-0.011446	-0.0014822	0.050288	0.59002	GO_TRANSPORTER_COMPLEX	0.98496	1
381	-0.037237	-0.0053951	0.043889	0.8019	GO_SIDE_OF_MEMBRANE	1	1
29	0.40684	0.016426	0.14908	0.0031802	GO_PHOTORECEPTOR_CONNECTING_CILIUM	0.7119	1
76	-0.032839	-0.0021436	0.099871	0.62885	GO_CLATHRIN_COATED_VESICLE_MEMBRANE	0.988928	1
18	0.038195	0.0012153	0.18104	0.41645	GO_TRANSCRIPTIONALLY_ACTIVE_CHROMATIN	0.955989	1
16	-0.61788	-0.018537	0.23668	0.99548	GO_U2_TYPE_PRESPLICEOSOME	1	1
32	-0.0048592	-0.00020607	0.14147	0.5137	GO_AXON_CYTOPLASM	0.974947	1
165	-0.02244	-0.0021528	0.066463	0.63218	GO_LAMELLIPODIUM	0.98893	1
117	-0.017007	-0.0013758	0.073129	0.59195	GO_NUCLEAR_TRANSCRIPTION_FACTOR_COMPLEX	0.98496	1
127	-0.057148	-0.0048151	0.070064	0.79264	GO_MIDBODY	1	1
61	0.056025	0.0032776	0.10362	0.29436	GO_HETEROCHROMATIN	0.928053	1
160	0.013365	0.0012627	0.064597	0.41805	GO_SPLICEOSOMAL_COMPLEX	0.956683	1
40	-0.036533	-0.0017318	0.11281	0.62697	GO_NADH_DEHYDROGENASE_COMPLEX	0.988837	1
68	0.10573	0.0065296	0.099686	0.14444	GO_SARCOPLASM	0.87003	1
16	-0.10743	-0.0032231	0.20033	0.70412	GO_DNA_DIRECTED_RNA_POLYMERASE_II_CORE_COMPLEX	0.997402	1
360	0.015984	0.0022524	0.045005	0.36124	GO_CELL_CELL_JUNCTION	0.941934	1
18	0.050876	0.0016188	0.19703	0.39812	GO_CONDENSED_NUCLEAR_CHROMOSOME_CENTROMERIC_REGION	0.952345	1
20	-0.29942	-0.010042	0.18723	0.9451	GO_PHOSPHATIDYLINOSITOL_3_KINASE_COMPLEX	1	1
19	-0.063424	-0.0020733	0.18649	0.6331	GO_INTRACILIARY_TRANSPORT_PARTICLE_B	0.988945	1
59	-0.13932	-0.0080163	0.09656	0.92545	GO_REPLICATION_FORK	1	1
5	-0.056924	-0.00095497	0.34664	0.56522	GO_IMMUNOGLOBULIN_COMPLEX	0.980645	1
17	0.1148	0.00355	0.20446	0.28724	GO_SMALL_NUCLEOLAR_RIBONUCLEOPROTEIN_COMPLEX	0.922471	1
14	-0.11737	-0.0032939	0.21057	0.71136	GO_SMN_SM_PROTEIN_COMPLEX	0.998609	1
310	0.063392	0.0083015	0.049219	0.09889	GO_RECEPTOR_COMPLEX	0.841533	1
30	-0.031154	-0.0012793	0.15353	0.5804	GO_INTRACILIARY_TRANSPORT_PARTICLE	0.983987	1
470	-0.0081641	-0.0013104	0.038809	0.58331	GO_ANCHORING_JUNCTION	0.984024	1
20	0.24888	0.0083469	0.18244	0.086265	GO_PRERIBOSOME_LARGE_SUBUNIT_PRECURSOR	0.834517	1
59	-0.039844	-0.0022926	0.10352	0.64983	GO_ENDOPLASMIC_RETICULUM_GOLGI_INTERMEDIATE_COMPARTMENT_MEMBRANE	0.991084	1
95	-0.032149	-0.0023449	0.087962	0.64262	GO_EXTRINSIC_COMPONENT_OF_CYTOPLASMIC_SIDE_OF_PLASMA_MEMBRANE	0.989993	1
18	0.035613	0.0011331	0.1877	0.42476	GO_GAMMA_TUBULIN_COMPLEX	0.959356	1
37	-0.079175	-0.00361	0.12164	0.74243	GO_POLYSOME	1	1
27	0.1914	0.0074569	0.16361	0.12105	GO_PRESYNAPTIC_ACTIVE_ZONE	0.853346	1
17	0.13304	0.0041139	0.19329	0.24565	GO_EXOCYST	0.90938	1
18	-0.39537	-0.01258	0.17879	0.98649	GO_DNA_DIRECTED_RNA_POLYMERASE_III_COMPLEX	1	1
23	-0.18308	-0.006584	0.15001	0.88885	GO_PODOSOME	1	1
22	-0.036522	-0.0012846	0.19076	0.57591	GO_CILIARY_BASE	0.982642	1
27	-0.021631	-0.00084274	0.16663	0.55164	GO_AUTOPHAGOSOME_MEMBRANE	0.978257	1
18	-0.059462	-0.001892	0.18376	0.62687	GO_INTRINSIC_COMPONENT_OF_MITOCHONDRIAL_INNER_MEMBRANE	0.988837	1
41	0.085081	0.0040831	0.13411	0.2629	GO_DYNEIN_COMPLEX	0.917775	1
30	0.01651	0.00067795	0.12084	0.44567	GO_ORGANELLAR_LARGE_RIBOSOMAL_SUBUNIT	0.963905	1
21	-0.015843	-0.00054446	0.15715	0.54015	GO_CARBOXY_TERMINAL_DOMAIN_PROTEIN_KINASE_COMPLEX	0.977484	1
24	-0.059613	-0.0021899	0.18693	0.6251	GO_DESMOSOME	0.988837	1
36	-0.10929	-0.0049153	0.12833	0.80278	GO_RECYCLING_ENDOSOME_MEMBRANE	1	1
79	0.14426	0.0095996	0.08593	0.046607	GO_ORGANELLE_ENVELOPE_LUMEN	0.794851	1
54	-0.14135	-0.0077821	0.11591	0.88865	GO_SPINDLE_MICROTUBULE	1	1
176	0.031607	0.0031307	0.060285	0.30004	GO_OUTER_MEMBRANE	0.929912	1
143	0.11151	0.0099654	0.063216	0.038879	GO_RIBOSOMAL_SUBUNIT	0.768676	1
39	0.050191	0.0023494	0.12624	0.34547	GO_CIS_GOLGI_NETWORK	0.936689	1
26	0.067446	0.0025786	0.15633	0.33308	GO_TRANS_GOLGI_NETWORK_TRANSPORT_VESICLE	0.935011	1
22	-0.22009	-0.0077412	0.16737	0.90573	GO_MICROTUBULE_END	1	1
126	0.13043	0.010946	0.072314	0.035656	GO_NONMOTILE_PRIMARY_CILIUM	0.760737	1
89	0.019369	0.0013676	0.089089	0.41395	GO_NUCLEAR_MATRIX	0.95594	1
138	-0.046684	-0.004099	0.066139	0.75985	GO_MICROTUBULE_ASSOCIATED_COMPLEX	1	1
282	-0.021609	-0.0027011	0.051252	0.66334	GO_APICAL_PLASMA_MEMBRANE	0.991528	1
49	0.14441	0.0075749	0.11478	0.10417	GO_PHAGOCYTIC_VESICLE_MEMBRANE	0.844274	1
34	0.21464	0.0093823	0.13281	0.05304	GO_PHOTORECEPTOR_INNER_SEGMENT	0.815895	1
29	0.098411	0.0039733	0.14615	0.25036	GO_EUCHROMATIN	0.910082	1
228	0.013057	0.0014698	0.054685	0.40565	GO_CELL_CORTEX	0.952737	1
90	-0.15721	-0.011162	0.085035	0.96774	GO_DNA_DIRECTED_RNA_POLYMERASE_II_HOLOENZYME	1	1
44	0.12433	0.0061804	0.11981	0.14972	GO_INTRINSIC_COMPONENT_OF_MITOCHONDRIAL_MEMBRANE	0.87003	1
183	0.078058	0.0078824	0.07026	0.13329	GO_INTERMEDIATE_FILAMENT_CYTOSKELETON	0.864235	1
400	-0.04658	-0.0069112	0.040872	0.87278	GO_ENDOSOMAL_PART	1	1
86	-0.041307	-0.0028674	0.088298	0.68004	GO_ACROSOMAL_VESICLE	0.993123	1
15	-0.014011	-0.00040699	0.17111	0.53263	GO_PSEUDOPODIUM	0.976964	1
45	-0.16858	-0.0084746	0.13338	0.89686	GO_T_TUBULE	1	1
101	0.038269	0.0028776	0.079978	0.31615	GO_ENDOPLASMIC_RETICULUM_GOLGI_INTERMEDIATE_COMPARTMENT	0.931687	1
36	-0.059023	-0.0026546	0.14546	0.65754	GO_NEURON_PROJECTION_MEMBRANE	0.991499	1
122	-0.24249	-0.020028	0.080348	0.99873	GO_SARCOLEMMA	1	1
468	0.056906	0.0091148	0.039176	0.073181	GO_CELL_BODY	0.828942	1
24	0.062091	0.0022809	0.15029	0.33975	GO_CUL4_RING_E3_UBIQUITIN_LIGASE_COMPLEX	0.935839	1
186	-0.059467	-0.0060536	0.060874	0.83568	GO_CONDENSED_CHROMOSOME	1	1
15	0.38827	0.011279	0.18348	0.017171	GO_ESC_E_Z_COMPLEX	0.730162	1
111	0.031442	0.0024779	0.078513	0.34441	GO_NUCLEAR_PERIPHERY	0.936077	1
145	0.020139	0.0018122	0.06967	0.38627	GO_CULLIN_RING_UBIQUITIN_LIGASE_COMPLEX	0.948677	1
57	-0.089426	-0.0050579	0.11821	0.77531	GO_MAIN_AXON	1	1
20	-0.12872	-0.004317	0.21257	0.72758	GO_LAMELLAR_BODY	1	1
154	-0.079646	-0.0073841	0.062265	0.89957	GO_CHROMOSOME_TELOMERIC_REGION	1	1
171	-0.025353	-0.0024757	0.06553	0.65058	GO_ACTIN_BASED_CELL_PROJECTION	0.991271	1
26	-0.0055394	-0.00021179	0.14947	0.51478	GO_REPLISOME	0.974947	1
71	0.061237	0.003864	0.090571	0.24949	GO_CILIARY_MEMBRANE	0.909646	1
221	-0.06151	-0.0068185	0.055854	0.8646	GO_COATED_VESICLE	1	1
43	0.12511	0.0061483	0.11778	0.14409	GO_INTERCELLULAR_BRIDGE	0.87003	1
13	-0.12426	-0.0033605	0.28081	0.67093	GO_MHC_CLASS_II_PROTEIN_COMPLEX	0.991938	1
74	0.072809	0.0046899	0.12596	0.28162	GO_KERATIN_FILAMENT	0.921646	1
269	-0.00081982	-0.00010013	0.049333	0.50663	GO_PRESYNAPSE	0.973633	1
33	0.21176	0.0091193	0.14243	0.068547	GO_A_BAND	0.822755	1
53	-0.059689	-0.0032558	0.11603	0.69653	GO_NEUROMUSCULAR_JUNCTION	0.994977	1
15	-0.049682	-0.0014432	0.21027	0.59339	GO_PRE_AUTOPHAGOSOMAL_STRUCTURE_MEMBRANE	0.98496	1
201	-0.013208	-0.0013971	0.060428	0.58651	GO_EXTERNAL_SIDE_OF_PLASMA_MEMBRANE	0.984185	1
260	-0.051262	-0.0061567	0.050146	0.84667	GO_LYTIC_VACUOLE_MEMBRANE	1	1
60	-0.10739	-0.0062312	0.11361	0.82773	GO_CUL3_RING_UBIQUITIN_LIGASE_COMPLEX	1	1
192	0.037037	0.0038299	0.059238	0.26592	GO_PRIMARY_CILIUM	0.918971	1
151	-0.070407	-0.0064642	0.065354	0.85932	GO_RUFFLE	1	1
15	-0.12036	-0.0034964	0.19957	0.72678	GO_DENDRITE_CYTOPLASM	1	1
34	-0.0082955	-0.0003626	0.17204	0.51923	GO_CORNIFIED_ENVELOPE	0.975433	1
97	-0.017176	-0.0012659	0.086632	0.57858	GO_PERIKARYON	0.98294	1
89	-0.052843	-0.0037313	0.081042	0.74281	GO_MICROBODY_PART	1	1
18	0.026356	0.00083861	0.1861	0.44369	GO_PERICENTRIOLAR_MATERIAL	0.96334	1
74	0.017773	0.0011448	0.10015	0.42957	GO_NUCLEAR_PORE	0.960432	1
39	0.099548	0.0046597	0.13389	0.22859	GO_AP_TYPE_MEMBRANE_COAT_ADAPTOR_COMPLEX	0.901742	1
23	-0.14444	-0.0051945	0.18709	0.77995	GO_BAF_TYPE_COMPLEX	1	1
24	0.29997	0.011019	0.1868	0.054167	GO_MYOSIN_II_COMPLEX	0.815895	1
138	0.041186	0.0036163	0.067582	0.27113	GO_MICROTUBULE_ORGANIZING_CENTER_PART	0.918971	1
269	-0.0054968	-0.00067134	0.050108	0.54368	GO_NUCLEAR_MEMBRANE	0.977484	1
55	0.02665	0.0014807	0.11006	0.40434	GO_CYTOPLASMIC_MICROTUBULE	0.952737	1
99	-0.13111	-0.0097614	0.081424	0.94632	GO_PIGMENT_GRANULE	1	1
242	0.00073064	8.4702e-05	0.054176	0.49462	GO_EXTRINSIC_COMPONENT_OF_MEMBRANE	0.971119	1
277	-0.0078205	-0.00096901	0.048804	0.56365	GO_SPINDLE	0.980347	1
316	-0.016936	-0.0022389	0.04462	0.64786	GO_TRANSPORT_VESICLE	0.990683	1
47	0.022156	0.0011382	0.10834	0.41898	GO_TRANSCRIPTION_ELONGATION_FACTOR_COMPLEX	0.956887	1
66	-0.16618	-0.010112	0.10365	0.94556	GO_ACTIN_FILAMENT	1	1
21	0.12146	0.004174	0.16892	0.23606	GO_INTRINSIC_COMPONENT_OF_EXTERNAL_SIDE_OF_PLASMA_MEMBRANE	0.906476	1
85	0.066165	0.0045663	0.093375	0.23929	GO_CILIARY_PLASM	0.906823	1
53	0.11256	0.0061395	0.11603	0.16601	GO_SPERM_FLAGELLUM	0.876428	1
82	-0.09692	-0.0065702	0.095292	0.84544	GO_GOLGI_LUMEN	1	1
339	-0.049714	-0.0068024	0.045441	0.86302	GO_CELL_LEADING_EDGE	1	1
43	-0.09569	-0.0047026	0.14419	0.74653	GO_CLATHRIN_COATED_ENDOCYTIC_VESICLE_MEMBRANE	1	1
60	0.24934	0.014468	0.11588	0.015715	GO_CALCIUM_CHANNEL_COMPLEX	0.729669	1
14	-0.12885	-0.0036162	0.22234	0.71888	GO_TRANSLATION_PREINITIATION_COMPLEX	0.999198	1
126	-0.09167	-0.0076937	0.06435	0.92285	GO_MITOCHONDRIAL_PROTEIN_COMPLEX	1	1
21	-0.010441	-0.00035881	0.17155	0.52427	GO_PROTON_TRANSPORTING_V_TYPE_ATPASE_COMPLEX	0.976161	1
39	0.048818	0.0022851	0.13789	0.36165	GO_PROTEIN_LIPID_COMPLEX	0.94194	1
32	0.10131	0.0042964	0.14182	0.2375	GO_MEDIATOR_COMPLEX	0.906717	1
448	0.085608	0.013424	0.038561	0.013214	GO_CILIUM	0.728294	1
131	-0.0053197	-0.00045518	0.074429	0.52849	GO_EXTRINSIC_COMPONENT_OF_PLASMA_MEMBRANE	0.976372	1
207	-0.022131	-0.0023752	0.058222	0.64807	GO_AXON_PART	0.990688	1
52	-0.12975	-0.0070105	0.10596	0.88961	GO_BRUSH_BORDER_MEMBRANE	1	1
59	0.0064796	0.00037284	0.098632	0.47381	GO_TERMINAL_BOUTON	0.96817	1
36	0.2405	0.010817	0.13501	0.037444	GO_ANCHORED_COMPONENT_OF_PLASMA_MEMBRANE	0.766157	1
20	0.015478	0.0005191	0.17606	0.46497	GO_MAST_CELL_GRANULE	0.967439	1
124	-0.12584	-0.010478	0.069462	0.96497	GO_RECYCLING_ENDOSOME	1	1
84	0.12008	0.0082383	0.089466	0.089783	GO_COATED_MEMBRANE	0.836416	1
288	-0.038243	-0.0048303	0.047958	0.7874	GO_EARLY_ENDOSOME	1	1
23	0.31567	0.011352	0.1502	0.017795	GO_PROTEASOME_ACCESSORY_COMPLEX	0.730162	1
95	0.13953	0.010177	0.078873	0.038457	GO_CYTOSOLIC_RIBOSOME	0.76626	1
16	0.42698	0.01281	0.17242	0.0066401	GO_PHOTORECEPTOR_DISC_MEMBRANE	0.728294	1
19	0.29845	0.0097562	0.18891	0.057079	GO_PROTEIN_PHOSPHATASE_TYPE_2A_COMPLEX	0.816024	1
76	0.078108	0.0050985	0.10107	0.21983	GO_CILIARY_BASAL_BODY	0.89766	1
75	0.10471	0.0067897	0.091633	0.1266	GO_TRANS_GOLGI_NETWORK_MEMBRANE	0.860012	1
140	-0.097262	-0.0086011	0.069156	0.92019	GO_TRANSPORT_VESICLE_MEMBRANE	1	1
20	-0.21412	-0.0071811	0.20759	0.84882	GO_NEURONAL_CELL_BODY_MEMBRANE	1	1
56	-0.13234	-0.0074193	0.11668	0.87163	GO_HISTONE_DEACETYLASE_COMPLEX	1	1
62	0.21757	0.012832	0.10102	0.015639	GO_PHOTORECEPTOR_OUTER_SEGMENT	0.729669	1
23	0.096113	0.0034565	0.17844	0.29507	GO_U12_TYPE_SPLICEOSOMAL_COMPLEX	0.928053	1
50	0.099121	0.0052517	0.11821	0.20088	GO_BASAL_PART_OF_CELL	0.890165	1
31	-0.31429	-0.013119	0.13898	0.98813	GO_SITE_OF_DOUBLE_STRAND_BREAK	1	1
85	-0.10349	-0.007142	0.093622	0.86549	GO_PLASMA_MEMBRANE_RAFT	1	1
45	0.053064	0.0026676	0.11983	0.32896	GO_MICROBODY_LUMEN	0.934557	1
18	-0.24389	-0.0077603	0.20895	0.87844	GO_FILAMENTOUS_ACTIN	1	1
70	-0.0053727	-0.00033663	0.097571	0.52196	GO_GOLGI_CISTERNA_MEMBRANE	0.976161	1
21	-0.49353	-0.01696	0.15016	0.99949	GO_PROTON_TRANSPORTING_ATP_SYNTHASE_COMPLEX	1	1
24	-0.11296	-0.0041495	0.1609	0.75866	GO_CENTRIOLAR_SATELLITE	1	1
27	0.11548	0.0044992	0.15964	0.23472	GO_CLATHRIN_ADAPTOR_COMPLEX	0.905873	1
28	0.21746	0.0086273	0.16578	0.094819	GO_GAP_JUNCTION	0.838518	1
19	0.18005	0.0058857	0.17741	0.15509	GO_PLATELET_DENSE_GRANULE	0.873037	1
241	-0.1438	-0.016637	0.056742	0.99436	GO_SYNAPTIC_MEMBRANE	1	1
54	0.007059	0.00038864	0.10832	0.47402	GO_EXOCYTIC_VESICLE_MEMBRANE	0.96817	1
88	-0.15291	-0.010737	0.083829	0.96593	GO_ACETYLTRANSFERASE_COMPLEX	1	1
140	0.092691	0.0081969	0.070937	0.095672	GO_ANCHORED_COMPONENT_OF_MEMBRANE	0.840368	1
423	0.0036669	0.00055911	0.042115	0.46531	GO_DENDRITE	0.967439	1
40	0.01623	0.00076936	0.14263	0.4547	GO_NUCLEAR_UBIQUITIN_LIGASE_COMPLEX	0.964898	1
293	-0.043899	-0.0055917	0.047769	0.82094	GO_ORGANELLE_SUBCOMPARTMENT	1	1
15	0.13433	0.0039023	0.19528	0.24576	GO_PRIMARY_LYSOSOME	0.90938	1
19	0.020232	0.00066138	0.19396	0.45846	GO_TRIGLYCERIDE_RICH_LIPOPROTEIN_PARTICLE	0.966961	1
16	-0.090428	-0.0027129	0.21006	0.66657	GO_ENDOPLASMIC_RETICULUM_SUBCOMPARTMENT	0.991528	1
85	-0.042433	-0.0029285	0.096171	0.67047	GO_COLLAGEN_TRIMER	0.991938	1
57	-0.019513	-0.0011036	0.10793	0.57173	GO_SMALL_NUCLEAR_RIBONUCLEOPROTEIN_COMPLEX	0.981374	1
28	0.18516	0.007346	0.1577	0.12018	GO_CYCLIN_DEPENDENT_PROTEIN_KINASE_HOLOENZYME_COMPLEX	0.85235	1
25	-0.015781	-0.00059164	0.16983	0.53702	GO_CYCLIC_NUCLEOTIDE_PHOSPHODIESTERASE_ACTIVITY	0.977484	1
38	-0.072243	-0.003338	0.13804	0.69963	GO_PROTEIN_SERINE_THREONINE_TYROSINE_KINASE_ACTIVITY	0.995454	1
34	-0.059141	-0.0025851	0.16211	0.64237	GO_HYDROLASE_ACTIVITY_ACTING_ON_CARBON_NITROGEN_BUT_NOT_PEPTIDE_BONDS_IN_CYCLIC_AMIDINES	0.989993	1
39	-0.034036	-0.0015932	0.1221	0.60979	GO_POLYUBIQUITIN_BINDING	0.986975	1
18	-0.17025	-0.005417	0.19593	0.80755	GO_COFACTOR_TRANSPORTER_ACTIVITY	1	1
77	-0.069543	-0.004569	0.10058	0.75533	GO_BETA_CATENIN_BINDING	1	1
28	-0.096277	-0.0038197	0.14419	0.74783	GO_UDP_GALACTOSYLTRANSFERASE_ACTIVITY	1	1
23	0.21707	0.0078063	0.17212	0.10364	GO_MITOGEN_ACTIVATED_PROTEIN_KINASE_BINDING	0.844274	1
28	0.028832	0.0011439	0.14413	0.42072	GO_PHOSPHATE_TRANSMEMBRANE_TRANSPORTER_ACTIVITY	0.9577	1
21	0.18597	0.0063909	0.18546	0.158	GO_IMMUNOGLOBULIN_BINDING	0.873037	1
16	-0.18128	-0.0054385	0.21951	0.79555	GO_PROTEIN_KINASE_A_REGULATORY_SUBUNIT_BINDING	1	1
19	-0.029197	-0.00095443	0.16855	0.56876	GO_MHC_PROTEIN_COMPLEX_BINDING	0.980645	1
21	-0.037214	-0.0012789	0.18165	0.58116	GO_IONOTROPIC_GLUTAMATE_RECEPTOR_BINDING	0.983987	1
398	-0.0073579	-0.001089	0.040309	0.57242	GO_UBIQUITIN_LIKE_PROTEIN_TRANSFERASE_ACTIVITY	0.981374	1
81	0.15687	0.010569	0.10088	0.059983	GO_TRANSMEMBRANE_RECEPTOR_PROTEIN_KINASE_ACTIVITY	0.816955	1
67	-0.022119	-0.001356	0.099815	0.58768	GO_SMAD_BINDING	0.98496	1
18	0.017893	0.00056933	0.1803	0.46047	GO_SYNTAXIN_1_BINDING	0.967439	1
33	-0.056936	-0.0024519	0.15558	0.6428	GO_ACETYLGALACTOSAMINYLTRANSFERASE_ACTIVITY	0.989993	1
33	-0.13087	-0.005636	0.13923	0.82637	GO_OXIDOREDUCTASE_ACTIVITY_ACTING_ON_THE_ALDEHYDE_OR_OXO_GROUP_OF_DONORS_NAD_OR_NADP_AS_ACCEPTOR	1	1
160	0.004844	0.00045768	0.067266	0.4713	GO_ACTIVE_ION_TRANSMEMBRANE_TRANSPORTER_ACTIVITY	0.967789	1
86	0.2183	0.015154	0.09463	0.010537	GO_CYTOKINE_BINDING	0.728294	1
30	0.023414	0.00096148	0.15282	0.43911	GO_NEUROTRANSMITTER_BINDING	0.962352	1
251	-0.017763	-0.0020967	0.072061	0.59735	GO_OLFACTORY_RECEPTOR_ACTIVITY	0.98496	1
18	-0.22805	-0.0072561	0.19817	0.87508	GO_SERINE_TYPE_EXOPEPTIDASE_ACTIVITY	1	1
177	0.02091	0.002077	0.06808	0.37937	GO_VOLTAGE_GATED_ION_CHANNEL_ACTIVITY	0.94752	1
19	0.2672	0.0087347	0.22656	0.11913	GO_PHOSPHATIDYLINOSITOL_3_5_BISPHOSPHATE_BINDING	0.851978	1
50	0.0039783	0.00021078	0.11735	0.48648	GO_PROTEIN_KINASE_C_BINDING	0.96939	1
67	-0.08831	-0.0054137	0.098542	0.81491	GO_PROTEIN_COMPLEX_SCAFFOLD	1	1
85	0.047628	0.003287	0.085919	0.28968	GO_HEAT_SHOCK_PROTEIN_BINDING	0.924036	1
56	-0.054567	-0.0030592	0.10851	0.69247	GO_PHOSPHOPROTEIN_BINDING	0.994522	1
224	-0.016286	-0.0018174	0.054728	0.61698	GO_GTPASE_ACTIVITY	0.988001	1
99	-0.22473	-0.016732	0.086608	0.99526	GO_AMINO_ACID_BINDING	1	1
57	-0.026957	-0.0015247	0.10335	0.60288	GO_OXIDOREDUCTASE_ACTIVITY_ACTING_ON_THE_CH_CH_GROUP_OF_DONORS	0.985087	1
22	-0.060675	-0.0021341	0.15857	0.649	GO_OXIDOREDUCTASE_ACTIVITY_ACTING_ON_A_HEME_GROUP_OF_DONORS	0.990917	1
17	-0.22349	-0.006911	0.19387	0.8755	GO_QUINONE_BINDING	1	1
22	0.094142	0.0033113	0.19793	0.31717	GO_G_PROTEIN_ALPHA_SUBUNIT_BINDING	0.931803	1
15	0.10163	0.0029523	0.21737	0.32005	GO_MITOGEN_ACTIVATED_PROTEIN_KINASE_KINASE_BINDING	0.933103	1
196	-0.055585	-0.0058069	0.065235	0.80291	GO_PEPTIDASE_REGULATOR_ACTIVITY	1	1
24	0.033569	0.0012332	0.18788	0.4291	GO_VITAMIN_TRANSPORTER_ACTIVITY	0.960326	1
63	0.052324	0.0031107	0.10911	0.31578	GO_TRANSFERASE_ACTIVITY_TRANSFERRING_SULFUR_CONTAINING_GROUPS	0.931599	1
21	0.39596	0.013607	0.18518	0.016257	GO_CYCLASE_ACTIVITY	0.729669	1
43	0.039598	0.001946	0.11495	0.36524	GO_PROTEIN_SELF_ASSOCIATION	0.94404	1
146	-0.079891	-0.0072135	0.066596	0.88485	GO_CYSTEINE_TYPE_PEPTIDASE_ACTIVITY	1	1
104	0.059847	0.0045661	0.08342	0.23657	GO_LIPID_TRANSPORTER_ACTIVITY	0.906717	1
25	-0.12121	-0.0045442	0.16464	0.76919	GO_SULFUR_COMPOUND_TRANSMEMBRANE_TRANSPORTER_ACTIVITY	1	1
32	0.040139	0.0017022	0.15097	0.39517	GO_DNA_POLYMERASE_ACTIVITY	0.950988	1
157	0.082064	0.0076814	0.066977	0.11025	GO_HISTONE_BINDING	0.850078	1
117	0.081138	0.0065637	0.071268	0.12746	GO_UBIQUITIN_LIKE_PROTEIN_BINDING	0.860012	1
15	-0.17937	-0.0052105	0.22914	0.78312	GO_DNA_BINDING_BENDING	1	1
43	-0.02523	-0.0012399	0.1024	0.59731	GO_RNA_METHYLTRANSFERASE_ACTIVITY	0.98496	1
17	-0.025499	-0.0007885	0.22442	0.54523	GO_NARROW_PORE_CHANNEL_ACTIVITY	0.977484	1
25	-0.049112	-0.0018413	0.17153	0.61268	GO_STEROID_DEHYDROGENASE_ACTIVITY	0.986975	1
26	0.3283	0.012552	0.14964	0.014128	GO_BHLH_TRANSCRIPTION_FACTOR_BINDING	0.72897	1
45	0.022288	0.0011204	0.12551	0.42953	GO_METHYLATED_HISTONE_BINDING	0.960432	1
32	-0.12476	-0.0052908	0.13734	0.81816	GO_ATP_DEPENDENT_DNA_HELICASE_ACTIVITY	1	1
94	0.050356	0.0036537	0.077825	0.25881	GO_PURINE_NTP_DEPENDENT_HELICASE_ACTIVITY	0.91481	1
16	0.57673	0.017302	0.24631	0.0096087	GO_PROTEIN_BINDING_INVOLVED_IN_CELL_ADHESION	0.728294	1
27	-0.0099812	-0.00038887	0.17503	0.52274	GO_FIBROBLAST_GROWTH_FACTOR_RECEPTOR_BINDING	0.976161	1
14	-0.038119	-0.0010698	0.22372	0.56765	GO_VOLTAGE_GATED_ANION_CHANNEL_ACTIVITY	0.980645	1
23	0.12525	0.0045043	0.19058	0.25553	GO_RNA_POLYMERASE_II_TRANSCRIPTION_COREPRESSOR_ACTIVITY	0.911867	1
34	0.089118	0.0038954	0.13837	0.25977	GO_PHOSPHATASE_INHIBITOR_ACTIVITY	0.914976	1
188	0.051541	0.0052746	0.060783	0.19824	GO_MAGNESIUM_ION_BINDING	0.889311	1
21	0.0053442	0.00018366	0.17358	0.48772	GO_DNA_SECONDARY_STRUCTURE_BINDING	0.96939	1
229	-0.021935	-0.0024746	0.055888	0.65264	GO_SULFUR_COMPOUND_BINDING	0.991499	1
39	0.029584	0.0013848	0.12588	0.4071	GO_SIGNAL_SEQUENCE_BINDING	0.952983	1
107	-0.15773	-0.012205	0.082486	0.97206	GO_OXIDOREDUCTASE_ACTIVITY_ACTING_ON_THE_CH_OH_GROUP_OF_DONORS_NAD_OR_NADP_AS_ACCEPTOR	1	1
84	0.0026849	0.00018421	0.091816	0.48834	GO_SYNTAXIN_BINDING	0.96939	1
24	0.16053	0.0058969	0.15952	0.15714	GO_PHOSPHATIDYLINOSITOL_PHOSPHATE_PHOSPHATASE_ACTIVITY	0.873037	1
263	-0.004742	-0.00057275	0.053136	0.53555	GO_CARBOHYDRATE_BINDING	0.977484	1
25	0.1824	0.0068385	0.16526	0.13487	GO_ACYLGLYCEROL_O_ACYLTRANSFERASE_ACTIVITY	0.866775	1
18	0.11409	0.0036303	0.19181	0.27598	GO_COMPLEMENT_BINDING	0.919123	1
148	0.026934	0.0024484	0.067218	0.34433	GO_HORMONE_RECEPTOR_BINDING	0.936077	1
159	0.039931	0.0037611	0.070045	0.28432	GO_DIVALENT_INORGANIC_CATION_TRANSMEMBRANE_TRANSPORTER_ACTIVITY	0.92227	1
414	0.023758	0.0035848	0.042555	0.28833	GO_PROTEIN_HETERODIMERIZATION_ACTIVITY	0.923399	1
117	-0.089878	-0.0072707	0.073314	0.88988	GO_PROTEIN_PHOSPHATASE_BINDING	1	1
344	-0.048379	-0.0066674	0.046381	0.85154	GO_MONOVALENT_INORGANIC_CATION_TRANSMEMBRANE_TRANSPORTER_ACTIVITY	1	1
127	0.021515	0.0018128	0.080425	0.39454	GO_VOLTAGE_GATED_CATION_CHANNEL_ACTIVITY	0.950988	1
171	0.12445	0.012152	0.068903	0.035455	GO_PROTEIN_TYROSINE_KINASE_ACTIVITY	0.760737	1
23	-0.41978	-0.015096	0.17702	0.99113	GO_TRANSMITTER_GATED_CHANNEL_ACTIVITY	1	1
37	0.13431	0.0061239	0.13988	0.1685	GO_PROTEIN_DEACETYLASE_ACTIVITY	0.876533	1
17	-0.0020822	-6.4388e-05	0.23019	0.50361	GO_ENDONUCLEASE_ACTIVITY_ACTIVE_WITH_EITHER_RIBO_OR_DEOXYRIBONUCLEIC_ACIDS_AND_PRODUCING_3_PHOSPHOMONOESTERS	0.973495	1
31	0.025108	0.0010481	0.13392	0.42564	GO_FATTY_ACYL_COA_BINDING	0.959356	1
24	0.14901	0.0054739	0.16929	0.18938	GO_TRANSCRIPTIONAL_ACTIVATOR_ACTIVITY_RNA_POLYMERASE_II_DISTAL_ENHANCER_SEQUENCE_SPECIFIC_BINDING	0.883279	1
18	0.15907	0.0050613	0.19612	0.20867	GO_CYCLIN_BINDING	0.891778	1
21	0.10285	0.0035346	0.16299	0.26402	GO_ACID_AMINO_ACID_LIGASE_ACTIVITY	0.918967	1
87	-0.10582	-0.0073878	0.083749	0.89678	GO_OXIDOREDUCTASE_ACTIVITY_ACTING_ON_NAD_P_H	1	1
141	0.0078769	0.00069903	0.074604	0.45796	GO_CORE_PROMOTER_BINDING	0.966758	1
25	0.12433	0.0046611	0.16003	0.21861	GO_NEUROPEPTIDE_RECEPTOR_BINDING	0.89766	1
22	-0.11884	-0.0041799	0.2226	0.70328	GO_RETINOIC_ACID_BINDING	0.997178	1
86	0.067121	0.0046593	0.094931	0.23977	GO_STEROID_BINDING	0.906823	1
87	0.11368	0.0079371	0.092528	0.10961	GO_ENHANCER_BINDING	0.848256	1
29	-0.11754	-0.0047458	0.16332	0.76414	GO_DEMETHYLASE_ACTIVITY	1	1
87	0.016183	0.0011299	0.090607	0.42912	GO_KINASE_INHIBITOR_ACTIVITY	0.960326	1
16	-0.36298	-0.01089	0.20377	0.96256	GO_CYTOSKELETAL_ADAPTOR_ACTIVITY	1	1
46	-0.023331	-0.0011858	0.13443	0.56889	GO_TRANSCRIPTION_FACTOR_ACTIVITY_DIRECT_LIGAND_REGULATED_SEQUENCE_SPECIFIC_DNA_BINDING	0.980645	1
16	0.39077	0.011723	0.22942	0.044264	GO_RACEMASE_AND_EPIMERASE_ACTIVITY	0.790035	1
24	0.37144	0.013645	0.1856	0.022688	GO_PROTEIN_LIPID_COMPLEX_BINDING	0.746277	1
35	0.13568	0.0060172	0.14064	0.16735	GO_CARBOXY_LYASE_ACTIVITY	0.876533	1
14	-0.032097	-0.0009008	0.21886	0.5583	GO_MIRNA_BINDING	0.978529	1
39	0.11667	0.0054613	0.13781	0.1986	GO_ESTROGEN_RECEPTOR_BINDING	0.889311	1
158	0.0023771	0.0002232	0.067953	0.48605	GO_TRANSCRIPTIONAL_REPRESSOR_ACTIVITY_RNA_POLYMERASE_II_TRANSCRIPTION_REGULATORY_REGION_SEQUENCE_SPECIFIC_BINDING	0.96939	1
24	0.050609	0.0018591	0.17476	0.38606	GO_ADENYLYLTRANSFERASE_ACTIVITY	0.948677	1
296	-0.016528	-0.0021158	0.045908	0.64058	GO_ATPASE_ACTIVITY_COUPLED	0.989788	1
26	-0.21288	-0.0081389	0.15785	0.91126	GO_S_ACYLTRANSFERASE_ACTIVITY	1	1
20	0.16631	0.0055777	0.18397	0.18301	GO_ANKYRIN_BINDING	0.881373	1
16	0.0090645	0.00027194	0.1862	0.48059	GO_PROTEASOME_BINDING	0.968538	1
57	-0.013649	-0.00077195	0.10842	0.55009	GO_TRANSFERASE_ACTIVITY_TRANSFERRING_ALKYL_OR_ARYL_OTHER_THAN_METHYL_GROUPS	0.977823	1
91	0.14433	0.010305	0.074635	0.026574	GO_UNFOLDED_PROTEIN_BINDING	0.75243	1
17	0.16333	0.0050506	0.17928	0.18115	GO_ATPASE_ACTIVATOR_ACTIVITY	0.880803	1
68	-0.044479	-0.0027469	0.10352	0.66627	GO_VIRUS_RECEPTOR_ACTIVITY	0.991528	1
43	-0.070664	-0.0034727	0.13608	0.69821	GO_NUCLEOSOME_BINDING	0.995419	1
28	0.020355	0.00080757	0.13907	0.44182	GO_UBIQUITIN_LIKE_PROTEIN_CONJUGATING_ENZYME_ACTIVITY	0.963084	1
16	-0.092082	-0.0027625	0.19526	0.68139	GO_ATP_DEPENDENT_MICROTUBULE_MOTOR_ACTIVITY	0.993123	1
17	-0.26719	-0.0082622	0.22333	0.88422	GO_CALCIUM_ACTIVATED_POTASSIUM_CHANNEL_ACTIVITY	1	1
366	-0.035116	-0.0049888	0.043689	0.78923	GO_ACTIN_BINDING	1	1
47	0.027988	0.0014378	0.12589	0.41203	GO_PHOSPHATIDYLINOSITOL_4_5_BISPHOSPHATE_BINDING	0.955272	1
51	-0.024214	-0.0012957	0.1207	0.5795	GO_ANION_CATION_SYMPORTER_ACTIVITY	0.983588	1
16	-0.071057	-0.0021318	0.22789	0.62241	GO_LYSINE_ACETYLATED_HISTONE_BINDING	0.988396	1
16	-0.12898	-0.0038694	0.19339	0.74758	GO_PEPTIDE_HORMONE_RECEPTOR_BINDING	1	1
120	-0.06297	-0.0051585	0.078381	0.78912	GO_INORGANIC_ANION_TRANSMEMBRANE_TRANSPORTER_ACTIVITY	1	1
39	-0.2154	-0.010082	0.14205	0.93528	GO_PROTEIN_KINASE_A_BINDING	1	1
397	0.0030511	0.00045104	0.044976	0.47296	GO_METAL_ION_TRANSMEMBRANE_TRANSPORTER_ACTIVITY	0.96817	1
19	0.045383	0.0014835	0.18782	0.40454	GO_COA_HYDROLASE_ACTIVITY	0.952737	1
13	0.11172	0.0030214	0.24509	0.32426	GO_ADRENERGIC_RECEPTOR_ACTIVITY	0.933103	1
302	-0.0018778	-0.00024277	0.052119	0.51437	GO_GATED_CHANNEL_ACTIVITY	0.974947	1
93	-0.041576	-0.0030006	0.08495	0.68772	GO_HISTONE_DEACETYLASE_BINDING	0.994522	1
115	-0.020316	-0.0016295	0.07695	0.60412	GO_ACTIN_FILAMENT_BINDING	0.985465	1
154	-0.11586	-0.010742	0.070182	0.95061	GO_HEPARIN_BINDING	1	1
30	-0.021669	-0.0008898	0.15456	0.55575	GO_EPIDERMAL_GROWTH_FACTOR_RECEPTOR_BINDING	0.978529	1
210	-0.094004	-0.010161	0.059783	0.94206	GO_SERINE_HYDROLASE_ACTIVITY	1	1
64	0.16755	0.01004	0.11488	0.072361	GO_TRANSMEMBRANE_RECEPTOR_PROTEIN_TYROSINE_KINASE_ACTIVITY	0.827962	1
30	-0.013143	-0.00053972	0.15981	0.53277	GO_WNT_PROTEIN_BINDING	0.976964	1
190	-0.031888	-0.0032805	0.062646	0.69463	GO_TRANSFERASE_ACTIVITY_TRANSFERRING_HEXOSYL_GROUPS	0.994555	1
49	-0.3333	-0.017482	0.11902	0.99745	GO_HYDRO_LYASE_ACTIVITY	1	1
44	-0.099736	-0.004958	0.11892	0.79917	GO_TRANSLATION_INITIATION_FACTOR_ACTIVITY	1	1
22	-0.20532	-0.0072216	0.18545	0.86587	GO_LIPOPROTEIN_PARTICLE_RECEPTOR_BINDING	1	1
130	0.017725	0.0015108	0.078453	0.41063	GO_LIGAND_GATED_CHANNEL_ACTIVITY	0.955012	1
68	-0.037178	-0.002296	0.094603	0.65283	GO_RHO_GTPASE_BINDING	0.991499	1
16	0.046239	0.0013872	0.22195	0.41749	GO_POLY_PYRIMIDINE_TRACT_BINDING	0.956332	1
24	-0.13478	-0.0049512	0.1586	0.80229	GO_PROTEIN_PHOSPHORYLATED_AMINO_ACID_BINDING	1	1
63	-0.11748	-0.0069844	0.105	0.8684	GO_COLLAGEN_BINDING	1	1
19	-0.085402	-0.0027918	0.23755	0.64039	GO_TRIGLYCERIDE_LIPASE_ACTIVITY	0.989709	1
84	0.0011846	8.1276e-05	0.083514	0.49434	GO_N_METHYLTRANSFERASE_ACTIVITY	0.971038	1
298	0.050277	0.0064576	0.050293	0.15874	GO_TRANSCRIPTIONAL_ACTIVATOR_ACTIVITY_RNA_POLYMERASE_II_TRANSCRIPTION_REGULATORY_REGION_SEQUENCE_SPECIFIC_BINDING	0.873037	1
52	-0.14202	-0.007673	0.12003	0.88162	GO_L_AMINO_ACID_TRANSMEMBRANE_TRANSPORTER_ACTIVITY	1	1
30	-0.072236	-0.0029663	0.15425	0.68022	GO_ACETYLCHOLINE_RECEPTOR_ACTIVITY	0.993123	1
28	-0.025365	-0.0010063	0.16426	0.56136	GO_CALCIUM_ACTIVATED_CATION_CHANNEL_ACTIVITY	0.979855	1
179	-0.029398	-0.0029364	0.062555	0.68081	GO_KINASE_REGULATOR_ACTIVITY	0.993123	1
33	0.30071	0.01295	0.13305	0.011911	GO_ENDONUCLEASE_ACTIVITY_ACTIVE_WITH_EITHER_RIBO_OR_DEOXYRIBONUCLEIC_ACIDS_AND_PRODUCING_5_PHOSPHOMONOESTERS	0.728294	1
40	-0.039538	-0.0018742	0.14255	0.60924	GO_CARBOXYPEPTIDASE_ACTIVITY	0.986975	1
30	0.31068	0.012758	0.1351	0.010742	GO_ATPASE_REGULATOR_ACTIVITY	0.728294	1
109	-0.0134	-0.0010465	0.082679	0.56437	GO_PHOSPHATIDYLINOSITOL_PHOSPHATE_BINDING	0.980347	1
31	0.023781	0.00099265	0.1728	0.44527	GO_ATPASE_ACTIVITY_COUPLED_TO_TRANSMEMBRANE_MOVEMENT_OF_IONS_PHOSPHORYLATIVE_MECHANISM	0.963595	1
58	0.020148	0.0011495	0.11757	0.43197	GO_ORGANIC_HYDROXY_COMPOUND_TRANSMEMBRANE_TRANSPORTER_ACTIVITY	0.961236	1
70	-0.10431	-0.0065357	0.11047	0.82748	GO_EXTRACELLULAR_MATRIX_STRUCTURAL_CONSTITUENT	1	1
17	0.065504	0.0020256	0.21411	0.37983	GO_SOLUTE_PROTON_ANTIPORTER_ACTIVITY	0.94752	1
26	0.34705	0.013269	0.15149	0.010991	GO_ENDORIBONUCLEASE_ACTIVITY_PRODUCING_5_PHOSPHOMONOESTERS	0.728294	1
20	-0.30396	-0.010194	0.20989	0.92621	GO_LYSOPHOSPHOLIPASE_ACTIVITY	1	1
18	0.063442	0.0020186	0.18848	0.36821	GO_ADRENERGIC_RECEPTOR_BINDING	0.944914	1
93	-0.14262	-0.010293	0.081809	0.95935	GO_ACETYLTRANSFERASE_ACTIVITY	1	1
432	-0.015077	-0.0023226	0.043235	0.63635	GO_PASSIVE_TRANSMEMBRANE_TRANSPORTER_ACTIVITY	0.989181	1
19	0.0048453	0.00015839	0.20332	0.49049	GO_RNA_POLYMERASE_II_CORE_BINDING	0.969415	1
146	0.087682	0.007917	0.067948	0.09846	GO_MRNA_BINDING	0.841533	1
39	-0.12161	-0.0056922	0.14988	0.79141	GO_NEUROPEPTIDE_RECEPTOR_ACTIVITY	1	1
49	0.056709	0.0029745	0.12089	0.31951	GO_EXTRACELLULAR_MATRIX_BINDING	0.933103	1
17	-0.080296	-0.002483	0.24257	0.62968	GO_SEROTONIN_RECEPTOR_ACTIVITY	0.988928	1
51	0.12932	0.0069198	0.12217	0.14492	GO_METALLOEXOPEPTIDASE_ACTIVITY	0.87003	1
43	-0.1576	-0.0077453	0.1139	0.91676	GO_TRNA_BINDING	1	1
18	-0.16259	-0.0051734	0.2175	0.77262	GO_NITRIC_OXIDE_SYNTHASE_BINDING	1	1
177	-0.017416	-0.0017299	0.058219	0.61758	GO_PROTEIN_C_TERMINUS_BINDING	0.988313	1
31	-0.03919	-0.0016358	0.14955	0.60336	GO_THIOLESTER_HYDROLASE_ACTIVITY	0.985087	1
31	0.067653	0.002824	0.15644	0.33271	GO_INSULIN_RECEPTOR_BINDING	0.935011	1
23	-0.027167	-0.00097699	0.16501	0.56539	GO_R_SMAD_BINDING	0.980645	1
38	-0.10944	-0.0050566	0.1221	0.81494	GO_CIS_TRANS_ISOMERASE_ACTIVITY	1	1
26	0.16723	0.0063938	0.18767	0.18644	GO_METALLOCARBOXYPEPTIDASE_ACTIVITY	0.882673	1
19	-0.27752	-0.0090722	0.18187	0.93648	GO_ALDEHYDE_DEHYDROGENASE_NAD_ACTIVITY	1	1
40	-0.38059	-0.018041	0.13716	0.99724	GO_OXIDOREDUCTASE_ACTIVITY_ACTING_ON_PAIRED_DONORS_WITH_INCORPORATION_OR_REDUCTION_OF_MOLECULAR_OXYGEN_2_OXOGLUTARATE_AS_ONE_DONOR_AND_INCORPORATION_OF_ONE_ATOM_EACH_OF_OXYGEN_INTO_BOTH_DONORS	1	1
17	-0.35521	-0.010984	0.23549	0.93426	GO_NUCLEOSIDE_DIPHOSPHATE_KINASE_ACTIVITY	1	1
61	-0.045681	-0.0026725	0.11171	0.6587	GO_CLATHRIN_BINDING	0.991499	1
22	0.20584	0.0072401	0.20895	0.16228	GO_CATION_CATION_ANTIPORTER_ACTIVITY	0.876192	1
101	-0.038683	-0.0029088	0.079087	0.68762	GO_PROTEASE_BINDING	0.994522	1
31	0.031837	0.0013289	0.13228	0.4049	GO_RAN_GTPASE_BINDING	0.952737	1
65	0.0055636	0.00033596	0.10279	0.47842	GO_ANTIPORTER_ACTIVITY	0.968538	1
27	-0.11847	-0.0046155	0.17123	0.75548	GO_AMMONIUM_TRANSMEMBRANE_TRANSPORTER_ACTIVITY	1	1
30	0.15889	0.0065248	0.16042	0.16098	GO_FATTY_ACID_BINDING	0.873756	1
39	-0.087406	-0.0040913	0.1361	0.73963	GO_AMINOPEPTIDASE_ACTIVITY	1	1
63	0.079422	0.0047218	0.10441	0.22343	GO_SINGLE_STRANDED_RNA_BINDING	0.899873	1
14	0.037279	0.0010462	0.23145	0.43602	GO_CATECHOLAMINE_BINDING	0.962149	1
60	-0.084433	-0.0048991	0.10996	0.77871	GO_CALCIUM_DEPENDENT_PROTEIN_BINDING	1	1
22	0.052957	0.0018626	0.18785	0.38901	GO_NUCLEOCYTOPLASMIC_TRANSPORTER_ACTIVITY	0.948677	1
16	0.010157	0.00030472	0.20967	0.48068	GO_GLUTATHIONE_PEROXIDASE_ACTIVITY	0.968538	1
25	-0.15156	-0.0056821	0.1701	0.81353	GO_NEUROPEPTIDE_HORMONE_ACTIVITY	1	1
125	-0.10382	-0.0086789	0.073129	0.92214	GO_CHANNEL_REGULATOR_ACTIVITY	1	1
17	0.17052	0.0052729	0.19609	0.19227	GO_PHOSPHOLIPASE_BINDING	0.885092	1
18	-0.024769	-0.00078812	0.24255	0.54067	GO_STRUCTURAL_CONSTITUENT_OF_EYE_LENS	0.977484	1
30	-0.065655	-0.0026961	0.1618	0.65755	GO_DISULFIDE_OXIDOREDUCTASE_ACTIVITY	0.991499	1
47	-0.11365	-0.0058387	0.11624	0.8359	GO_GDP_BINDING	1	1
88	-0.066397	-0.004662	0.090153	0.76928	GO_PHOSPHORIC_DIESTER_HYDROLASE_ACTIVITY	1	1
84	0.13242	0.0090849	0.09146	0.073844	GO_TRANSCRIPTION_FACTOR_ACTIVITY_RNA_POLYMERASE_II_DISTAL_ENHANCER_SEQUENCE_SPECIFIC_BINDING	0.829135	1
31	0.32122	0.013408	0.148	0.014992	GO_CARBOHYDRATE_DERIVATIVE_TRANSPORTER_ACTIVITY	0.729669	1
106	-0.083305	-0.0064164	0.080684	0.84907	GO_HORMONE_ACTIVITY	1	1
57	-0.041818	-0.0023652	0.11831	0.63813	GO_STEROID_HORMONE_RECEPTOR_ACTIVITY	0.989484	1
39	0.012943	0.00060582	0.12484	0.45872	GO_ANDROGEN_RECEPTOR_BINDING	0.967047	1
18	0.11371	0.0036182	0.1868	0.27135	GO_AMIDE_TRANSMEMBRANE_TRANSPORTER_ACTIVITY	0.918971	1
47	-0.095381	-0.0049001	0.122	0.78282	GO_MANGANESE_ION_BINDING	1	1
44	-0.062075	-0.0030858	0.1257	0.68929	GO_SCAVENGER_RECEPTOR_ACTIVITY	0.994522	1
108	0.10797	0.0083938	0.081352	0.09223	GO_METALLOENDOPEPTIDASE_ACTIVITY	0.837779	1
18	-0.084932	-0.0027024	0.18145	0.68013	GO_PHOSPHATIDYLCHOLINE_BINDING	0.993123	1
18	-0.16655	-0.0052993	0.18255	0.8192	GO_TRANSLATION_ELONGATION_FACTOR_ACTIVITY	1	1
19	-0.10086	-0.0032971	0.2023	0.69096	GO_MONOSACCHARIDE_TRANSMEMBRANE_TRANSPORTER_ACTIVITY	0.994522	1
22	-0.061407	-0.0021599	0.17756	0.63527	GO_CAMP_BINDING	0.989145	1
200	-0.049568	-0.0052302	0.061489	0.78991	GO_GLYCOSAMINOGLYCAN_BINDING	1	1
15	0.22035	0.0064009	0.2376	0.17687	GO_VITAMIN_D_RECEPTOR_BINDING	0.878049	1
61	-0.17715	-0.010364	0.094595	0.96944	GO_DAMAGED_DNA_BINDING	1	1
19	-0.14602	-0.0047734	0.21111	0.75543	GO_PROTEIN_SERINE_THREONINE_KINASE_ACTIVATOR_ACTIVITY	1	1
15	-0.019109	-0.00055509	0.2481	0.5307	GO_PHOSPHOLIPID_TRANSLOCATING_ATPASE_ACTIVITY	0.976584	1
95	-0.15428	-0.011253	0.088363	0.95958	GO_ALCOHOL_BINDING	1	1
20	-0.35899	-0.01204	0.1795	0.97724	GO_L_ASCORBIC_ACID_BINDING	1	1
26	-0.43404	-0.016595	0.1762	0.99311	GO_GLUTAMATE_RECEPTOR_ACTIVITY	1	1
23	0.20837	0.0074933	0.1581	0.093774	GO_GAMMA_TUBULIN_BINDING	0.838518	1
36	-0.024233	-0.0010899	0.1293	0.57433	GO_PEPTIDASE_ACTIVATOR_ACTIVITY	0.981974	1
17	0.23041	0.0071251	0.23226	0.16059	GO_POLY_PURINE_TRACT_BINDING	0.873756	1
42	-0.044304	-0.0021519	0.14302	0.62163	GO_STEROL_BINDING	0.988396	1
189	-0.028595	-0.002934	0.062741	0.67572	GO_PHOSPHATIDYLINOSITOL_BINDING	0.993123	1
16	0.092267	0.0027681	0.19696	0.31973	GO_TRANSFORMING_GROWTH_FACTOR_BETA_BINDING	0.933103	1
108	-0.21861	-0.016995	0.077536	0.99759	GO_SH3_DOMAIN_BINDING	1	1
38	0.016002	0.00073937	0.12505	0.44909	GO_LIGASE_ACTIVITY_FORMING_CARBON_SULFUR_BONDS	0.964276	1
17	0.13118	0.0040564	0.18625	0.24063	GO_MANNOSE_BINDING	0.906823	1
26	0.10723	0.0040998	0.16308	0.25542	GO_RNA_POLYMERASE_II_REPRESSING_TRANSCRIPTION_FACTOR_BINDING	0.911867	1
59	-0.05053	-0.0029075	0.10375	0.68688	GO_PROTEIN_SERINE_THREONINE_PHOSPHATASE_ACTIVITY	0.994522	1
125	0.018119	0.0015147	0.074882	0.40441	GO_TRANSCRIPTION_FACTOR_ACTIVITY_RNA_POLYMERASE_II_TRANSCRIPTION_FACTOR_BINDING	0.952737	1
32	0.049566	0.002102	0.15368	0.37353	GO_E_BOX_BINDING	0.945502	1
17	-0.0089877	-0.00027793	0.22165	0.51617	GO_NEUROTRANSMITTER_SODIUM_SYMPORTER_ACTIVITY	0.975212	1
190	0.087298	0.0089807	0.059678	0.071767	GO_NUCLEASE_ACTIVITY	0.827921	1
20	-0.11194	-0.0037543	0.16743	0.74812	GO_POLYSACCHARIDE_BINDING	1	1
36	0.1007	0.0045289	0.13123	0.22144	GO_SNAP_RECEPTOR_ACTIVITY	0.899032	1
44	0.18413	0.0091535	0.13443	0.085394	GO_NON_MEMBRANE_SPANNING_PROTEIN_TYROSINE_KINASE_ACTIVITY	0.834517	1
14	-0.27492	-0.0077156	0.26118	0.85374	GO_H4_HISTONE_ACETYLTRANSFERASE_ACTIVITY	1	1
21	0.15581	0.0053546	0.19823	0.21593	GO_HISTONE_DEMETHYLASE_ACTIVITY	0.896227	1
75	0.11764	0.0076283	0.091221	0.098603	GO_EXONUCLEASE_ACTIVITY	0.841533	1
18	-0.11104	-0.0035332	0.17418	0.73809	GO_MACROLIDE_BINDING	1	1
25	0.059955	0.0022478	0.18123	0.37039	GO_INSULIN_LIKE_GROWTH_FACTOR_BINDING	0.944914	1
17	0.097484	0.0030145	0.19365	0.30734	GO_O_METHYLTRANSFERASE_ACTIVITY	0.930865	1
73	-0.20222	-0.012938	0.10167	0.97664	GO_AMINO_ACID_TRANSMEMBRANE_TRANSPORTER_ACTIVITY	1	1
80	-0.02874	-0.0019245	0.097076	0.61641	GO_ANION_CHANNEL_ACTIVITY	0.987522	1
43	0.13089	0.0064327	0.1294	0.15589	GO_ION_ANTIPORTER_ACTIVITY	0.873037	1
347	0.030314	0.0041956	0.043799	0.24443	GO_PHOSPHORIC_ESTER_HYDROLASE_ACTIVITY	0.908826	1
30	0.090403	0.0037123	0.16731	0.29449	GO_SUGAR_TRANSMEMBRANE_TRANSPORTER_ACTIVITY	0.928053	1
16	0.26259	0.0078778	0.25184	0.14856	GO_INTERLEUKIN_1_RECEPTOR_BINDING	0.87003	1
96	0.17797	0.013049	0.080507	0.013539	GO_PROTEIN_TRANSPORTER_ACTIVITY	0.72897	1
5	-0.4152	-0.0069653	0.35884	0.87637	GO_IMMUNOGLOBULIN_RECEPTOR_BINDING	1	1
31	-0.088776	-0.0037056	0.14853	0.72498	GO_RECEPTOR_ACTIVATOR_ACTIVITY	1	1
16	-0.086072	-0.0025822	0.21285	0.65703	GO_ALCOHOL_DEHYDROGENASE_NADP_ACTIVITY	0.991499	1
63	-0.063472	-0.0037736	0.10773	0.72213	GO_NEUROTRANSMITTER_RECEPTOR_ACTIVITY	0.999874	1
29	-0.17388	-0.0070203	0.1649	0.85415	GO_ACTININ_BINDING	1	1
30	0.016559	0.00067997	0.1679	0.46072	GO_PROTEIN_SERINE_THREONINE_KINASE_INHIBITOR_ACTIVITY	0.967439	1
23	0.078513	0.0028235	0.18205	0.33314	GO_TRANSCRIPTION_COFACTOR_BINDING	0.935011	1
25	0.075832	0.0028431	0.1508	0.30754	GO_HSP90_PROTEIN_BINDING	0.930865	1
80	-0.24622	-0.016488	0.096773	0.99452	GO_DIOXYGENASE_ACTIVITY	1	1
19	-0.00044287	-1.4477e-05	0.16162	0.50109	GO_PHOSPHOTRANSFERASE_ACTIVITY_FOR_OTHER_SUBSTITUTED_PHOSPHATE_GROUPS	0.972778	1
33	-0.0662	-0.0028509	0.14312	0.67815	GO_PALMITOYLTRANSFERASE_ACTIVITY	0.993123	1
21	0.053586	0.0018415	0.16745	0.37448	GO_NUCLEAR_LOCALIZATION_SEQUENCE_BINDING	0.945655	1
15	0.095045	0.002761	0.18453	0.30326	GO_RECEPTOR_AGONIST_ACTIVITY	0.929912	1
158	-0.10325	-0.0096951	0.064233	0.94601	GO_PHOSPHATASE_BINDING	1	1
217	-0.04697	-0.00516	0.05787	0.7915	GO_RAS_GUANYL_NUCLEOTIDE_EXCHANGE_FACTOR_ACTIVITY	1	1
80	0.092309	0.0061812	0.090329	0.15342	GO_PROTEIN_METHYLTRANSFERASE_ACTIVITY	0.871887	1
18	0.15057	0.0047909	0.19909	0.22474	GO_LYSOPHOSPHOLIPID_ACYLTRANSFERASE_ACTIVITY	0.900097	1
39	-0.18228	-0.0085323	0.12411	0.92903	GO_STRUCTURAL_CONSTITUENT_OF_MUSCLE	1	1
436	-0.035354	-0.0054708	0.038918	0.81817	GO_ENZYME_ACTIVATOR_ACTIVITY	1	1
28	0.2193	0.0087003	0.15941	0.084477	GO_SH2_DOMAIN_BINDING	0.832512	1
50	0.051316	0.0027189	0.11354	0.32566	GO_CARBON_CARBON_LYASE_ACTIVITY	0.933433	1
224	-0.040378	-0.0045059	0.054046	0.7725	GO_TRANSFERASE_ACTIVITY_TRANSFERRING_ACYL_GROUPS	1	1
41	0.051999	0.0024954	0.11845	0.33033	GO_PROTEIN_TYROSINE_SERINE_THREONINE_PHOSPHATASE_ACTIVITY	0.935011	1
23	-0.37306	-0.013416	0.18799	0.97639	GO_FIBROBLAST_GROWTH_FACTOR_BINDING	1	1
32	0.38385	0.016278	0.13432	0.0021356	GO_ADP_BINDING	0.7119	1
54	-0.036007	-0.0019824	0.11248	0.62556	GO_CATION_TRANSPORTING_ATPASE_ACTIVITY	0.988837	1
66	-0.054545	-0.0033188	0.10359	0.70075	GO_ATPASE_COUPLED_ION_TRANSMEMBRANE_TRANSPORTER_ACTIVITY	0.996105	1
18	0.18968	0.0060353	0.20766	0.18052	GO_STEROL_TRANSPORTER_ACTIVITY	0.880779	1
36	-0.12198	-0.0054861	0.13124	0.82365	GO_RNA_POLYMERASE_BINDING	1	1
19	-0.33401	-0.010919	0.17749	0.97006	GO_CARBOHYDRATE_KINASE_ACTIVITY	1	1
168	-0.021967	-0.0021263	0.061647	0.63921	GO_BINDING_BRIDGING	0.989709	1
21	0.10699	0.0036766	0.20145	0.29769	GO_THREONINE_TYPE_PEPTIDASE_ACTIVITY	0.928858	1
92	-0.13269	-0.0095251	0.096078	0.91636	GO_MONOOXYGENASE_ACTIVITY	1	1
188	0.075441	0.0077204	0.056349	0.090325	GO_STRUCTURAL_CONSTITUENT_OF_RIBOSOME	0.836801	1
19	0.34902	0.011409	0.1799	0.026193	GO_14_3_3_PROTEIN_BINDING	0.75243	1
50	-0.077924	-0.0041287	0.11817	0.74518	GO_COPPER_ION_BINDING	1	1
116	0.044666	0.0035979	0.073308	0.27117	GO_HYDROLASE_ACTIVITY_ACTING_ON_GLYCOSYL_BONDS	0.918971	1
109	0.038268	0.0029887	0.076383	0.30819	GO_RAB_GTPASE_BINDING	0.930865	1
25	0.14006	0.0052509	0.16649	0.20012	GO_NAD_ADP_RIBOSYLTRANSFERASE_ACTIVITY	0.889467	1
289	-0.082293	-0.010412	0.050269	0.94918	GO_GUANYL_NUCLEOTIDE_EXCHANGE_FACTOR_ACTIVITY	1	1
32	0.07135	0.0030258	0.14959	0.3167	GO_BETA_TUBULIN_BINDING	0.931785	1
24	-0.069992	-0.0025711	0.144	0.68654	GO_INTRAMOLECULAR_TRANSFERASE_ACTIVITY	0.994511	1
90	-0.045917	-0.0032603	0.10739	0.66552	GO_SERINE_TYPE_ENDOPEPTIDASE_INHIBITOR_ACTIVITY	0.991528	1
146	-0.039107	-0.0035311	0.064616	0.72748	GO_HELICASE_ACTIVITY	1	1
23	-0.073102	-0.0026289	0.1768	0.66036	GO_RNA_POLYMERASE_CORE_ENZYME_BINDING	0.991528	1
50	0.28715	0.015214	0.11175	0.0050955	GO_PYRIDOXAL_PHOSPHATE_BINDING	0.728294	1
17	-0.26746	-0.0082708	0.21389	0.89443	GO_LIPASE_INHIBITOR_ACTIVITY	1	1
70	0.082852	0.0051911	0.10103	0.2061	GO_CHROMATIN_DNA_BINDING	0.891422	1
75	0.034305	0.0022245	0.097161	0.36202	GO_ATPASE_BINDING	0.942403	1
17	-0.067447	-0.0020857	0.18199	0.64454	GO_LAMIN_BINDING	0.990386	1
48	-0.15339	-0.0079636	0.12444	0.89115	GO_PHOSPHATIDYLINOSITOL_KINASE_ACTIVITY	1	1
35	-0.13728	-0.0060882	0.14207	0.83304	GO_CYCLIC_NUCLEOTIDE_BINDING	1	1
79	-0.27911	-0.018574	0.089163	0.99913	GO_CYSTEINE_TYPE_ENDOPEPTIDASE_ACTIVITY	1	1
149	-0.11576	-0.010559	0.066539	0.95904	GO_GROWTH_FACTOR_ACTIVITY	1	1
16	-0.14261	-0.0042785	0.25178	0.71444	GO_INTRACELLULAR_CALCIUM_ACTIVATED_CHLORIDE_CHANNEL_ACTIVITY	0.998609	1
25	-0.31982	-0.01199	0.17248	0.96814	GO_ALDO_KETO_REDUCTASE_NADP_ACTIVITY	1	1
191	-0.051592	-0.0053213	0.057759	0.81412	GO_TRANSFERASE_ACTIVITY_TRANSFERRING_ACYL_GROUPS_OTHER_THAN_AMINO_ACYL_GROUPS	1	1
21	-0.22334	-0.007675	0.18196	0.89015	GO_CYSTEINE_TYPE_ENDOPEPTIDASE_INHIBITOR_ACTIVITY_INVOLVED_IN_APOPTOTIC_PROCESS	1	1
28	0.081575	0.0032364	0.16439	0.30987	GO_FIBRONECTIN_BINDING	0.931256	1
75	-0.038013	-0.0024649	0.088284	0.66661	GO_MICROTUBULE_MOTOR_ACTIVITY	0.991528	1
16	-0.33875	-0.010163	0.21689	0.94082	GO_OXIDOREDUCTASE_ACTIVITY_OXIDIZING_METAL_IONS	1	1
21	0.093921	0.0032276	0.18439	0.30526	GO_ALPHA_TUBULIN_BINDING	0.93075	1
52	-0.12841	-0.0069379	0.11885	0.86002	GO_EXCITATORY_EXTRACELLULAR_LIGAND_GATED_ION_CHANNEL_ACTIVITY	1	1
112	-0.099179	-0.0078509	0.081326	0.88867	GO_ATPASE_ACTIVITY_COUPLED_TO_MOVEMENT_OF_SUBSTANCES	1	1
38	0.070304	0.0032484	0.13055	0.29511	GO_TRANSITION_METAL_ION_TRANSMEMBRANE_TRANSPORTER_ACTIVITY	0.928053	1
30	-0.14335	-0.0058867	0.14456	0.83932	GO_TELOMERIC_DNA_BINDING	1	1
13	-0.060841	-0.0016454	0.24284	0.59891	GO_MODIFIED_AMINO_ACID_TRANSMEMBRANE_TRANSPORTER_ACTIVITY	0.985087	1
40	0.1049	0.0049728	0.13972	0.22638	GO_SCAFFOLD_PROTEIN_BINDING	0.900795	1
49	0.052389	0.0027479	0.12155	0.33324	GO_TRANSCRIPTIONAL_REPRESSOR_ACTIVITY_RNA_POLYMERASE_II_ACTIVATING_TRANSCRIPTION_FACTOR_BINDING	0.935114	1
17	-0.36556	-0.011304	0.2069	0.96136	GO_LOW_DENSITY_LIPOPROTEIN_PARTICLE_RECEPTOR_BINDING	1	1
32	-0.60156	-0.025511	0.15557	0.99994	GO_PHOSPHATIDYLSERINE_BINDING	1	1
19	0.23207	0.0075863	0.18969	0.1106	GO_GLYCOLIPID_BINDING	0.850169	1
87	-0.10469	-0.0073094	0.092686	0.87066	GO_RECEPTOR_SIGNALING_PROTEIN_SERINE_THREONINE_KINASE_ACTIVITY	1	1
170	0.079541	0.0077445	0.065447	0.11212	GO_CALMODULIN_BINDING	0.850791	1
51	0.0046341	0.00024797	0.12224	0.48488	GO_RNA_POLYMERASE_II_CORE_PROMOTER_SEQUENCE_SPECIFIC_DNA_BINDING	0.96939	1
21	0.15315	0.005263	0.1811	0.19887	GO_MAP_KINASE_KINASE_KINASE_ACTIVITY	0.889311	1
16	0.054963	0.0016489	0.18519	0.38331	GO_MHC_CLASS_II_PROTEIN_COMPLEX_BINDING	0.947901	1
301	2.9491e-05	3.8066e-06	0.046605	0.49975	GO_NUCLEOSIDE_TRIPHOSPHATASE_REGULATOR_ACTIVITY	0.972312	1
16	0.059771	0.0017932	0.23237	0.3985	GO_LIGAND_GATED_CALCIUM_CHANNEL_ACTIVITY	0.952348	1
15	-0.024219	-0.00070354	0.1942	0.54962	GO_OMEGA_PEPTIDASE_ACTIVITY	0.977752	1
105	-0.1065	-0.0081646	0.074284	0.92417	GO_ELECTRON_CARRIER_ACTIVITY	1	1
17	0.21327	0.0065948	0.22006	0.16625	GO_HMG_BOX_DOMAIN_BINDING	0.876428	1
37	-0.09903	-0.0045152	0.12797	0.78048	GO_CHANNEL_INHIBITOR_ACTIVITY	1	1
23	-0.34405	-0.012373	0.15543	0.98656	GO_MANNOSYLTRANSFERASE_ACTIVITY	1	1
266	0.01926	0.0023394	0.052991	0.35813	GO_TRANSFERASE_ACTIVITY_TRANSFERRING_GLYCOSYL_GROUPS	0.941902	1
48	0.0064919	0.00033703	0.12247	0.47886	GO_TRANSFORMING_GROWTH_FACTOR_BETA_RECEPTOR_BINDING	0.968538	1
22	0.040434	0.0014222	0.1538	0.39631	GO_WW_DOMAIN_BINDING	0.951719	1
59	-0.23056	-0.013266	0.10003	0.98941	GO_PEPTIDE_N_ACETYLTRANSFERASE_ACTIVITY	1	1
332	-0.028761	-0.0038953	0.047863	0.72604	GO_ACTIVE_TRANSMEMBRANE_TRANSPORTER_ACTIVITY	1	1
23	-0.11421	-0.0041073	0.18107	0.73589	GO_PROTEIN_DISULFIDE_OXIDOREDUCTASE_ACTIVITY	1	1
68	0.075203	0.0046443	0.10535	0.23768	GO_PHOSPHATIDYLINOSITOL_BISPHOSPHATE_BINDING	0.906717	1
122	0.052265	0.0043168	0.080971	0.25931	GO_CALCIUM_ION_TRANSMEMBRANE_TRANSPORTER_ACTIVITY	0.91481	1
251	0.17317	0.02044	0.053545	0.00061135	GO_AMIDE_BINDING	0.7119	1
21	-0.087964	-0.0030229	0.19802	0.67155	GO_LIPOPOLYSACCHARIDE_BINDING	0.991938	1
23	-0.2007	-0.0072175	0.19904	0.84334	GO_LIGAND_DEPENDENT_NUCLEAR_RECEPTOR_BINDING	1	1
18	-0.042898	-0.001365	0.23474	0.5725	GO_POLYPEPTIDE_N_ACETYLGALACTOSAMINYLTRANSFERASE_ACTIVITY	0.981374	1
62	-0.356	-0.020997	0.1133	0.99916	GO_MODIFIED_AMINO_ACID_BINDING	1	1
106	0.040915	0.0031514	0.081498	0.30782	GO_ION_CHANNEL_BINDING	0.930865	1
28	0.12603	0.0050001	0.16192	0.21819	GO_PROTEOGLYCAN_BINDING	0.897356	1
17	-0.37661	-0.011646	0.2059	0.96629	GO_LRR_DOMAIN_BINDING	1	1
21	0.0069677	0.00023945	0.17793	0.48438	GO_TRANSFERASE_ACTIVITY_TRANSFERRING_AMINO_ACYL_GROUPS	0.96939	1
102	0.017928	0.0013547	0.080768	0.41217	GO_INTEGRIN_BINDING	0.955272	1
23	0.087698	0.0031538	0.19131	0.32334	GO_ALCOHOL_TRANSMEMBRANE_TRANSPORTER_ACTIVITY	0.933103	1
24	0.27299	0.010028	0.16945	0.053603	GO_CALMODULIN_DEPENDENT_PROTEIN_KINASE_ACTIVITY	0.815895	1
21	-0.04256	-0.0014626	0.23352	0.57231	GO_MICROFILAMENT_MOTOR_ACTIVITY	0.981374	1
63	0.18696	0.011115	0.09961	0.030272	GO_THIOL_DEPENDENT_UBIQUITIN_SPECIFIC_PROTEASE_ACTIVITY	0.760737	1
21	-0.24231	-0.0083269	0.15796	0.93748	GO_FERROUS_IRON_BINDING	1	1
24	0.10481	0.0038501	0.16645	0.26446	GO_ACETYLCHOLINE_BINDING	0.918967	1
312	0.047601	0.0062533	0.048541	0.16339	GO_TRANSCRIPTION_FACTOR_ACTIVITY_RNA_POLYMERASE_II_CORE_PROMOTER_PROXIMAL_REGION_SEQUENCE_SPECIFIC_BINDING	0.876215	1
49	-0.018531	-0.000972	0.11011	0.56682	GO_NAD_BINDING	0.980645	1
273	-0.10271	-0.012636	0.052415	0.97497	GO_ANION_TRANSMEMBRANE_TRANSPORTER_ACTIVITY	1	1
78	0.041598	0.0027506	0.088182	0.31856	GO_CHAPERONE_BINDING	0.933103	1
95	0.013734	0.0010018	0.084861	0.43571	GO_PROTEIN_TYROSINE_PHOSPHATASE_ACTIVITY	0.962149	1
30	-0.16313	-0.0066989	0.14039	0.87737	GO_GALACTOSYLTRANSFERASE_ACTIVITY	1	1
36	-0.17368	-0.0078112	0.13607	0.89909	GO_PHOSPHOTRANSFERASE_ACTIVITY_PHOSPHATE_GROUP_AS_ACCEPTOR	1	1
20	-0.30836	-0.010342	0.18362	0.95344	GO_ALKALI_METAL_ION_BINDING	1	1
89	-0.053847	-0.0038021	0.078472	0.7537	GO_RIBONUCLEOPROTEIN_COMPLEX_BINDING	1	1
25	-0.015351	-0.00057553	0.1854	0.53299	GO_PEPTIDE_ANTIGEN_BINDING	0.976964	1
25	0.020739	0.00077754	0.1559	0.44708	GO_DYNEIN_BINDING	0.964276	1
79	0.068717	0.0045727	0.097915	0.24141	GO_TRANSCRIPTIONAL_REPRESSOR_ACTIVITY_RNA_POLYMERASE_II_TRANSCRIPTION_FACTOR_BINDING	0.907466	1
78	-0.18039	-0.011928	0.088482	0.97925	GO_TRANSLATION_FACTOR_ACTIVITY_RNA_BINDING	1	1
15	0.069231	0.0020111	0.24059	0.38677	GO_CGMP_BINDING	0.948677	1
105	0.058348	0.004473	0.080959	0.23555	GO_DRUG_BINDING	0.906254	1
25	-0.044945	-0.0016851	0.15434	0.61455	GO_SPECTRIN_BINDING	0.987078	1
44	0.17032	0.0084668	0.12283	0.082795	GO_O_ACYLTRANSFERASE_ACTIVITY	0.832512	1
22	0.095846	0.0033712	0.16656	0.2825	GO_TRANSFERASE_ACTIVITY_TRANSFERRING_NITROGENOUS_GROUPS	0.921904	1
25	0.42396	0.015895	0.15124	0.002533	GO_TRANSLATION_INITIATION_FACTOR_BINDING	0.7119	1
19	-0.27467	-0.0089789	0.18629	0.92981	GO_PEPTIDASE_ACTIVATOR_ACTIVITY_INVOLVED_IN_APOPTOTIC_PROCESS	1	1
60	-0.18401	-0.010677	0.10408	0.96146	GO_METAL_CLUSTER_BINDING	1	1
354	0.0077982	0.0010899	0.046634	0.4336	GO_ENZYME_INHIBITOR_ACTIVITY	0.961395	1
43	0.15437	0.0075865	0.14001	0.13511	GO_OXYGEN_BINDING	0.86705	1
47	0.011366	0.00058392	0.12263	0.46308	GO_ENDODEOXYRIBONUCLEASE_ACTIVITY	0.967439	1
17	-0.069691	-0.0021551	0.21582	0.62662	GO_OXIDOREDUCTASE_ACTIVITY_ACTING_ON_THE_CH_NH_GROUP_OF_DONORS_NAD_OR_NADP_AS_ACCEPTOR	0.988837	1
133	-0.082633	-0.0071238	0.073966	0.86803	GO_ORGANIC_ACID_TRANSMEMBRANE_TRANSPORTER_ACTIVITY	1	1
17	0.25003	0.0077318	0.20233	0.10828	GO_DEATH_RECEPTOR_BINDING	0.848256	1
22	0.10592	0.0037254	0.17363	0.27094	GO_INTRAMOLECULAR_OXIDOREDUCTASE_ACTIVITY_TRANSPOSING_S_S_BONDS	0.918971	1
71	0.021399	0.0013502	0.10821	0.42162	GO_RHO_GUANYL_NUCLEOTIDE_EXCHANGE_FACTOR_ACTIVITY	0.957992	1
18	-0.14048	-0.0044698	0.18626	0.77463	GO_BICARBONATE_TRANSMEMBRANE_TRANSPORTER_ACTIVITY	1	1
62	0.20647	0.012178	0.10406	0.023631	GO_HORMONE_BINDING	0.746277	1
18	0.36634	0.011656	0.17657	0.019015	GO_INOSITOL_PHOSPHATE_PHOSPHATASE_ACTIVITY	0.732668	1
39	0.13106	0.0061347	0.14202	0.17806	GO_ISOPRENOID_BINDING	0.879792	1
18	0.020516	0.0006528	0.17664	0.45377	GO_MHC_CLASS_I_PROTEIN_BINDING	0.964846	1
197	-0.09934	-0.010404	0.062344	0.94446	GO_ORGANIC_ACID_BINDING	1	1
127	-0.077375	-0.0065195	0.077431	0.84116	GO_CARBOXYLIC_ESTER_HYDROLASE_ACTIVITY	1	1
65	-0.036144	-0.0021826	0.10228	0.6381	GO_CARGO_RECEPTOR_ACTIVITY	0.989484	1
28	0.039706	0.0015753	0.17375	0.40962	GO_SOLUTE_CATION_ANTIPORTER_ACTIVITY	0.954155	1
33	0.25954	0.011177	0.16879	0.062078	GO_GLUCURONOSYLTRANSFERASE_ACTIVITY	0.819356	1
43	-0.0028164	-0.00013841	0.13801	0.50814	GO_ION_GATED_CHANNEL_ACTIVITY	0.974324	1
24	0.10362	0.0038065	0.15902	0.25732	GO_HYDROGEN_EXPORTING_ATPASE_ACTIVITY	0.91314	1
16	0.4297	0.012891	0.22209	0.026517	GO_HEPARAN_SULFATE_PROTEOGLYCAN_BINDING	0.75243	1
168	-0.095734	-0.0092666	0.06545	0.92822	GO_ORGANIC_ANION_TRANSMEMBRANE_TRANSPORTER_ACTIVITY	1	1
21	0.070325	0.0024167	0.18554	0.35234	GO_WIDE_PORE_CHANNEL_ACTIVITY	0.939259	1
63	-0.05814	-0.0034565	0.10572	0.70882	GO_DEOXYRIBONUCLEASE_ACTIVITY	0.998609	1
52	0.054457	0.0029423	0.093178	0.27946	GO_RRNA_BINDING	0.920022	1
24	-0.34657	-0.012731	0.17482	0.97627	GO_OXIDOREDUCTASE_ACTIVITY_ACTING_ON_SINGLE_DONORS_WITH_INCORPORATION_OF_MOLECULAR_OXYGEN	1	1
28	0.074073	0.0029388	0.16401	0.32576	GO_ORGANIC_ACID_SODIUM_SYMPORTER_ACTIVITY	0.933433	1
41	0.05491	0.0026352	0.14414	0.35162	GO_CARBOHYDRATE_TRANSPORTER_ACTIVITY	0.939234	1
78	0.028452	0.0018814	0.095383	0.38274	GO_VITAMIN_BINDING	0.947901	1
42	-0.12984	-0.0063063	0.16804	0.78013	GO_CHEMOKINE_ACTIVITY	1	1
132	0.021171	0.0018183	0.076028	0.39033	GO_UDP_GLYCOSYLTRANSFERASE_ACTIVITY	0.948677	1
32	0.054638	0.0023171	0.16267	0.36848	GO_GLUTATHIONE_TRANSFERASE_ACTIVITY	0.944914	1
11	0.073649	0.0018323	0.2415	0.3802	GO_OXIDOREDUCTASE_ACTIVITY_ACTING_ON_NAD_P_H_OXYGEN_AS_ACCEPTOR	0.947525	1
48	0.21453	0.011138	0.12973	0.049106	GO_SULFOTRANSFERASE_ACTIVITY	0.799376	1
22	0.13739	0.0048325	0.19269	0.23792	GO_WNT_ACTIVATED_RECEPTOR_ACTIVITY	0.906717	1
29	0.17623	0.0071154	0.16044	0.13601	GO_PHOSPHATIDYLINOSITOL_3_PHOSPHATE_BINDING	0.868898	1
174	-0.078592	-0.0077407	0.061736	0.89849	GO_LYASE_ACTIVITY	1	1
213	0.068549	0.0074617	0.059364	0.12411	GO_TRANSCRIPTIONAL_ACTIVATOR_ACTIVITY_RNA_POLYMERASE_II_CORE_PROMOTER_PROXIMAL_REGION_SEQUENCE_SPECIFIC_BINDING	0.85873	1
93	-0.13275	-0.0095811	0.080558	0.95031	GO_N_ACYLTRANSFERASE_ACTIVITY	1	1
20	0.062726	0.0021037	0.19405	0.37326	GO_PROTEIN_PHOSPHATASE_1_BINDING	0.945502	1
26	-0.12433	-0.0047534	0.17065	0.76686	GO_CHEMOATTRACTANT_ACTIVITY	1	1
36	0.12619	0.0056754	0.15	0.20011	GO_CORECEPTOR_ACTIVITY	0.889467	1
48	-0.053586	-0.0027819	0.11675	0.67688	GO_QUATERNARY_AMMONIUM_GROUP_BINDING	0.993123	1
85	-0.013652	-0.00094218	0.098847	0.55492	GO_VOLTAGE_GATED_POTASSIUM_CHANNEL_ACTIVITY	0.978529	1
32	0.28853	0.012236	0.13479	0.016159	GO_CYCLIN_DEPENDENT_PROTEIN_KINASE_ACTIVITY	0.729669	1
19	-0.1683	-0.0055016	0.20774	0.79106	GO_CHEMOKINE_BINDING	1	1
34	0.59086	0.025827	0.14764	3.1552e-05	GO_PEPTIDE_HORMONE_BINDING	0.293802	0.881405
33	0.082645	0.0035591	0.13412	0.26889	GO_KINESIN_BINDING	0.918971	1
68	-0.15432	-0.0095304	0.10359	0.93185	GO_PHOSPHATIDYLINOSITOL_3_KINASE_ACTIVITY	1	1
34	-0.2471	-0.010801	0.13614	0.96523	GO_UBIQUITIN_LIKE_PROTEIN_CONJUGATING_ENZYME_BINDING	1	1
79	0.055384	0.0036855	0.091977	0.27354	GO_STEROID_HORMONE_RECEPTOR_BINDING	0.919089	1
20	0.0017833	5.9808e-05	0.27163	0.49738	GO_BITTER_TASTE_RECEPTOR_ACTIVITY	0.972312	1
16	-0.12253	-0.0036759	0.20792	0.72216	GO_PROTEIN_KINASE_C_ACTIVITY	0.999874	1
23	-0.12243	-0.0044028	0.18516	0.74575	GO_AU_RICH_ELEMENT_BINDING	1	1
250	0.052447	0.0061784	0.049765	0.14598	GO_UBIQUITIN_LIKE_PROTEIN_LIGASE_BINDING	0.87003	1
16	0.11168	0.0033505	0.19869	0.28703	GO_LIPOPROTEIN_PARTICLE_RECEPTOR_ACTIVITY	0.922469	1
64	0.10059	0.0060271	0.095031	0.14493	GO_RNA_HELICASE_ACTIVITY	0.87003	1
25	-0.14113	-0.0052913	0.16999	0.7968	GO_CYCLIN_DEPENDENT_PROTEIN_SERINE_THREONINE_KINASE_REGULATOR_ACTIVITY	1	1
32	0.24481	0.010382	0.18293	0.090416	GO_CCR_CHEMOKINE_RECEPTOR_BINDING	0.836801	1
19	0.3071	0.010039	0.23308	0.093835	GO_GABA_RECEPTOR_ACTIVITY	0.838518	1
74	-0.1392	-0.0089664	0.087768	0.94362	GO_DNA_DEPENDENT_ATPASE_ACTIVITY	1	1
177	0.086613	0.0086032	0.065408	0.09273	GO_METALLOPEPTIDASE_ACTIVITY	0.837779	1
190	-0.10157	-0.010449	0.057621	0.96101	GO_UBIQUITIN_LIKE_PROTEIN_LIGASE_ACTIVITY	1	1
24	0.010585	0.00038882	0.16833	0.47493	GO_OXIDOREDUCTASE_ACTIVITY_ACTING_ON_THE_CH_CH_GROUP_OF_DONORS_NAD_OR_NADP_AS_ACCEPTOR	0.968205	1
357	-0.019203	-0.002695	0.043347	0.67112	GO_GUANYL_NUCLEOTIDE_BINDING	0.991938	1
28	0.10131	0.0040193	0.17902	0.28573	GO_PHOSPHATIDYLINOSITOL_3_KINASE_BINDING	0.922424	1
115	0.097207	0.0077966	0.076487	0.10189	GO_ENDONUCLEASE_ACTIVITY	0.844274	1
101	-0.025084	-0.0018862	0.084734	0.6164	GO_TRANSCRIPTIONAL_REPRESSOR_ACTIVITY_RNA_POLYMERASE_II_CORE_PROMOTER_PROXIMAL_REGION_SEQUENCE_SPECIFIC_BINDING	0.987522	1
21	0.083821	0.0028805	0.16439	0.30507	GO_ANION_ANION_ANTIPORTER_ACTIVITY	0.93075	1
25	0.24308	0.0091133	0.2244	0.13936	GO_TASTE_RECEPTOR_ACTIVITY	0.869663	1
16	0.18595	0.0055785	0.21757	0.19638	GO_OXIDOREDUCTASE_ACTIVITY_ACTING_ON_THE_CH_NH2_GROUP_OF_DONORS	0.887969	1
31	0.21714	0.0090637	0.14955	0.073265	GO_BETA_AMYLOID_BINDING	0.828942	1
23	0.17508	0.0062963	0.17158	0.15378	GO_HYDROLASE_ACTIVITY_HYDROLYZING_N_GLYCOSYL_COMPOUNDS	0.871887	1
51	-0.079358	-0.0042464	0.13738	0.71824	GO_CHEMOKINE_RECEPTOR_BINDING	0.999198	1
19	0.073305	0.0023963	0.18108	0.34281	GO_PROLINE_RICH_REGION_BINDING	0.935839	1
20	0.10153	0.0034051	0.20793	0.31268	GO_VOLTAGE_GATED_SODIUM_CHANNEL_ACTIVITY	0.931256	1
146	-0.1858	-0.016776	0.075115	0.99331	GO_OXIDOREDUCTASE_ACTIVITY_ACTING_ON_PAIRED_DONORS_WITH_INCORPORATION_OR_REDUCTION_OF_MOLECULAR_OXYGEN	1	1
85	-0.033795	-0.0023323	0.084338	0.65568	GO_SINGLE_STRANDED_DNA_BINDING	0.991499	1
10	0.27442	0.0065096	0.35492	0.21971	GO_TYPE_I_INTERFERON_RECEPTOR_BINDING	0.89766	1
30	0.12765	0.0052418	0.1706	0.22717	GO_RETINOIC_ACID_RECEPTOR_BINDING	0.90091	1
15	-0.11353	-0.0032979	0.20904	0.70647	GO_PHOSPHATIDYLINOSITOL_PHOSPHATE_KINASE_ACTIVITY	0.997939	1
54	-0.18242	-0.010043	0.11079	0.95016	GO_ACTIVATING_TRANSCRIPTION_FACTOR_BINDING	1	1
187	-0.0098583	-0.0010062	0.059346	0.56597	GO_MICROTUBULE_BINDING	0.980645	1
252	0.026195	0.003098	0.051444	0.30531	GO_TUBULIN_BINDING	0.93075	1
21	-0.053698	-0.0018454	0.16104	0.6306	GO_ORGANOPHOSPHATE_ESTER_TRANSMEMBRANE_TRANSPORTER_ACTIVITY	0.988928	1
17	0.12229	0.0037816	0.2115	0.28157	GO_TRANSMEMBRANE_RECEPTOR_PROTEIN_PHOSPHATASE_ACTIVITY	0.921646	1
40	-0.1391	-0.0065936	0.12982	0.85801	GO_NADP_BINDING	1	1
133	-0.0185	-0.0015949	0.066294	0.6099	GO_S_ADENOSYLMETHIONINE_DEPENDENT_METHYLTRANSFERASE_ACTIVITY	0.986975	1
59	-0.072306	-0.0041605	0.10821	0.74799	GO_KINASE_ACTIVATOR_ACTIVITY	1	1
44	0.16256	0.0080812	0.12504	0.096789	GO_HISTONE_LYSINE_N_METHYLTRANSFERASE_ACTIVITY	0.841001	1
127	-0.0021383	-0.00018017	0.072992	0.51169	GO_MOTOR_ACTIVITY	0.974947	1
15	0.17894	0.0051981	0.19579	0.18038	GO_TRNA_SPECIFIC_RIBONUCLEASE_ACTIVITY	0.880719	1
95	0.035635	0.0025992	0.089998	0.34607	GO_SOLUTE_CATION_SYMPORTER_ACTIVITY	0.936838	1
47	-0.023128	-0.0011882	0.12736	0.57205	GO_PHOSPHOLIPID_TRANSPORTER_ACTIVITY	0.981374	1
17	0.21624	0.0066868	0.22676	0.17015	GO_RETINOID_X_RECEPTOR_BINDING	0.876964	1
43	0.097252	0.0047794	0.14068	0.24469	GO_MONOCARBOXYLIC_ACID_TRANSMEMBRANE_TRANSPORTER_ACTIVITY	0.909141	1
27	-0.11198	-0.0043627	0.15527	0.76461	GO_BASAL_TRANSCRIPTION_MACHINERY_BINDING	1	1
27	-0.004033	-0.00015713	0.17511	0.50919	GO_INTRACELLULAR_LIGAND_GATED_ION_CHANNEL_ACTIVITY	0.974529	1
54	-0.0073009	-0.00040195	0.10415	0.52794	GO_LIGASE_ACTIVITY_FORMING_CARBON_NITROGEN_BONDS	0.976372	1
19	-0.11921	-0.003897	0.20499	0.71956	GO_1_PHOSPHATIDYLINOSITOL_BINDING	0.999198	1
37	-0.10153	-0.0046293	0.14206	0.7626	GO_OXIDOREDUCTASE_ACTIVITY_ACTING_ON_PEROXIDE_AS_ACCEPTOR	1	1
125	0.0057135	0.00047763	0.07795	0.47079	GO_GROWTH_FACTOR_RECEPTOR_BINDING	0.967686	1
31	-0.084144	-0.0035123	0.15446	0.70704	GO_PHOSPHOLIPASE_A2_ACTIVITY	0.998038	1
28	0.028763	0.0011412	0.14473	0.42124	GO_NUCLEOBASE_CONTAINING_COMPOUND_TRANSMEMBRANE_TRANSPORTER_ACTIVITY	0.95796	1
49	0.053518	0.0028071	0.12172	0.33009	GO_LIGAND_DEPENDENT_NUCLEAR_RECEPTOR_TRANSCRIPTION_COACTIVATOR_ACTIVITY	0.935011	1
29	0.094629	0.0038206	0.14838	0.26183	GO_HSP70_PROTEIN_BINDING	0.916619	1
33	0.11509	0.0049562	0.14009	0.20568	GO_SNRNA_BINDING	0.891422	1
23	-0.18947	-0.006814	0.17538	0.86001	GO_ARF_GUANYL_NUCLEOTIDE_EXCHANGE_FACTOR_ACTIVITY	1	1
23	0.27696	0.00996	0.1724	0.054094	GO_RECEPTOR_SIGNALING_COMPLEX_SCAFFOLD_ACTIVITY	0.815895	1
96	-0.035126	-0.0025755	0.084034	0.66202	GO_GLYCOPROTEIN_BINDING	0.991528	1
16	0.024151	0.00072453	0.19557	0.45086	GO_MYOSIN_V_BINDING	0.964276	1
97	0.0040531	0.00029871	0.085374	0.48107	GO_EXOPEPTIDASE_ACTIVITY	0.968733	1
17	-0.039655	-0.0012263	0.18366	0.58547	GO_NUCLEOTIDE_TRANSMEMBRANE_TRANSPORTER_ACTIVITY	0.984024	1
25	0.27765	0.01041	0.17607	0.057417	GO_SOLUTE_PROTON_SYMPORTER_ACTIVITY	0.816024	1
119	-0.027786	-0.0022668	0.075312	0.64391	GO_SNARE_BINDING	0.990152	1
16	-0.10405	-0.0031217	0.17291	0.72634	GO_GTP_RHO_BINDING	1	1
35	0.054985	0.0024385	0.16452	0.36911	GO_DELAYED_RECTIFIER_POTASSIUM_CHANNEL_ACTIVITY	0.944914	1
14	0.21346	0.0059907	0.2053	0.14924	GO_NAD_DEPENDENT_PROTEIN_DEACETYLASE_ACTIVITY	0.87003	1
32	0.057821	0.0024521	0.14491	0.34494	GO_DICARBOXYLIC_ACID_TRANSMEMBRANE_TRANSPORTER_ACTIVITY	0.936433	1
33	-0.17651	-0.0076013	0.16018	0.86475	GO_TRANSLATION_REGULATOR_ACTIVITY	1	1
45	-0.003129	-0.0001573	0.12124	0.51029	GO_ACETYLGLUCOSAMINYLTRANSFERASE_ACTIVITY	0.974631	1
29	-0.2791	-0.011268	0.14854	0.96986	GO_NF_KAPPAB_BINDING	1	1
21	0.23718	0.0081507	0.18873	0.10443	GO_SODIUM_INDEPENDENT_ORGANIC_ANION_TRANSMEMBRANE_TRANSPORTER_ACTIVITY	0.844274	1
20	0.12327	0.0041343	0.16957	0.23362	GO_MACROMOLECULE_TRANSMEMBRANE_TRANSPORTER_ACTIVITY	0.905391	1
161	-0.059825	-0.00567	0.075502	0.78592	GO_PEPTIDASE_INHIBITOR_ACTIVITY	1	1
32	-0.096039	-0.0040728	0.13579	0.76029	GO_RAC_GTPASE_BINDING	1	1
11	-0.11588	-0.0028829	0.26232	0.67066	GO_SULFURIC_ESTER_HYDROLASE_ACTIVITY	0.991938	1
219	0.020829	0.0022986	0.059308	0.36272	GO_SECONDARY_ACTIVE_TRANSMEMBRANE_TRANSPORTER_ACTIVITY	0.942741	1
20	-0.16825	-0.0056428	0.1791	0.82624	GO_DRUG_TRANSPORTER_ACTIVITY	1	1
22	0.040333	0.0014186	0.18416	0.41332	GO_HYALURONIC_ACID_BINDING	0.95594	1
19	-0.35603	-0.011638	0.20672	0.95748	GO_TRANSLATION_REPRESSOR_ACTIVITY	1	1
26	0.022389	0.00085599	0.17057	0.44779	GO_DNA_DIRECTED_DNA_POLYMERASE_ACTIVITY	0.964276	1
249	0.048935	0.0057533	0.050721	0.16733	GO_COFACTOR_BINDING	0.876533	1
34	-0.070658	-0.0030885	0.14484	0.68716	GO_RNA_POLYMERASE_II_ACTIVATING_TRANSCRIPTION_FACTOR_BINDING	0.994522	1
32	-0.033173	-0.0014068	0.15371	0.58543	GO_RNA_POLYMERASE_II_TRANSCRIPTION_COACTIVATOR_ACTIVITY	0.984024	1
18	-0.12393	-0.0039432	0.18015	0.75424	GO_K63_LINKED_POLYUBIQUITIN_BINDING	1	1
128	-0.13844	-0.01171	0.075142	0.96728	GO_OXIDOREDUCTASE_ACTIVITY_ACTING_ON_CH_OH_GROUP_OF_DONORS	1	1
54	-0.019116	-0.0010525	0.11248	0.56747	GO_PROTEIN_TYROSINE_KINASE_BINDING	0.980645	1
125	0.081697	0.0068296	0.082238	0.16026	GO_TETRAPYRROLE_BINDING	0.873466	1
47	0.021171	0.0010876	0.11799	0.4288	GO_3_5_EXONUCLEASE_ACTIVITY	0.960326	1
18	0.04472	0.0014229	0.17248	0.39771	GO_MITOGEN_ACTIVATED_PROTEIN_KINASE_KINASE_KINASE_BINDING	0.952208	1
88	-0.070968	-0.004983	0.088494	0.7887	GO_PDZ_DOMAIN_BINDING	1	1
42	-0.13582	-0.006597	0.12792	0.85582	GO_POTASSIUM_CHANNEL_REGULATOR_ACTIVITY	1	1
68	-0.027093	-0.0016732	0.10787	0.59915	GO_EXTRACELLULAR_LIGAND_GATED_ION_CHANNEL_ACTIVITY	0.985087	1
46	-0.039509	-0.002008	0.13823	0.61249	GO_G_PROTEIN_COUPLED_AMINE_RECEPTOR_ACTIVITY	0.986975	1
13	-0.1424	-0.003851	0.2684	0.70213	GO_CXCR_CHEMOKINE_RECEPTOR_BINDING	0.996776	1
149	-0.17759	-0.016198	0.070445	0.99414	GO_IRON_ION_BINDING	1	1
31	0.066167	0.0027619	0.15487	0.3346	GO_STEROID_HYDROXYLASE_ACTIVITY	0.935125	1
69	-0.12778	-0.007949	0.09735	0.90533	GO_SIGNALING_ADAPTOR_ACTIVITY	1	1
20	-0.12318	-0.0041312	0.1894	0.74227	GO_G_PROTEIN_BETA_GAMMA_SUBUNIT_COMPLEX_BINDING	1	1
47	-0.19263	-0.0098963	0.11863	0.94778	GO_SH3_SH2_ADAPTOR_ACTIVITY	1	1
21	-0.10946	-0.0037615	0.18003	0.72839	GO_INORGANIC_ANION_EXCHANGER_ACTIVITY	1	1
18	-0.28727	-0.0091407	0.20161	0.92289	GO_RETINOL_DEHYDROGENASE_ACTIVITY	1	1
31	-0.030196	-0.0012604	0.14938	0.5801	GO_PHOSPHOLIPASE_C_ACTIVITY	0.983976	1
29	-0.069627	-0.0028112	0.16615	0.66241	GO_NUCLEOSOMAL_DNA_BINDING	0.991528	1
116	-0.10466	-0.0084307	0.081598	0.90018	GO_LIPASE_ACTIVITY	1	1
18	0.02981	0.00094853	0.19561	0.43944	GO_PHOSPHATIDYLINOSITOL_3_4_BISPHOSPHATE_BINDING	0.962352	1
419	0.024459	0.0037121	0.040327	0.27209	GO_PROTEIN_SERINE_THREONINE_KINASE_ACTIVITY	0.919089	1
16	-0.38499	-0.01155	0.19371	0.97655	GO_METHYL_CPG_BINDING	1	1
17	-0.29841	-0.0092279	0.233	0.89985	GO_TRANSLATION_REGULATOR_ACTIVITY_NUCLEIC_ACID_BINDING	1	1
21	-0.01352	-0.00046462	0.17968	0.52999	GO_ACTIN_MONOMER_BINDING	0.976372	1
53	0.077414	0.0042226	0.11567	0.25166	GO_REPRESSING_TRANSCRIPTION_FACTOR_BINDING	0.910925	1
402	0.041073	0.0061089	0.041476	0.16102	GO_CHROMATIN_BINDING	0.873756	1
56	0.020202	0.0011326	0.10767	0.42558	GO_MYOSIN_BINDING	0.959356	1
75	0.07089	0.0045969	0.094555	0.22671	GO_HYDROLASE_ACTIVITY_ACTING_ON_CARBON_NITROGEN_BUT_NOT_PEPTIDE_BONDS_IN_LINEAR_AMIDES	0.900847	1
27	0.18638	0.0072615	0.15501	0.11461	GO_CHEMOREPELLENT_ACTIVITY	0.850791	1
76	-0.076556	-0.0049971	0.10103	0.77571	GO_ANTIGEN_BINDING	1	1
31	-0.091215	-0.0038074	0.15519	0.72165	GO_SODIUM_CHANNEL_REGULATOR_ACTIVITY	0.999872	1
43	-0.0090524	-0.00044488	0.12647	0.52853	GO_OXIDOREDUCTASE_ACTIVITY_ACTING_ON_THE_ALDEHYDE_OR_OXO_GROUP_OF_DONORS	0.976372	1
60	0.088191	0.0051172	0.10711	0.20516	GO_DOUBLE_STRANDED_RNA_BINDING	0.891107	1
27	0.0028924	0.00011269	0.15326	0.49247	GO_MHC_PROTEIN_BINDING	0.970248	1
116	-0.072075	-0.0058057	0.0845	0.80315	GO_POTASSIUM_CHANNEL_ACTIVITY	1	1
15	0.084491	0.0024544	0.17887	0.31834	GO_FATTY_ACID_LIGASE_ACTIVITY	0.933042	1
26	0.067509	0.002581	0.16299	0.33937	GO_HISTONE_ACETYLTRANSFERASE_BINDING	0.935839	1
92	0.20345	0.014605	0.086072	0.0090528	GO_STRUCTURAL_CONSTITUENT_OF_CYTOSKELETON	0.728294	1
21	0.031265	0.0010744	0.16564	0.42514	GO_2_IRON_2_SULFUR_CLUSTER_BINDING	0.959356	1
21	-0.28126	-0.0096654	0.20309	0.91694	GO_ALPHA_ACTININ_BINDING	1	1
48	-0.10835	-0.0056249	0.12808	0.80119	GO_OXIDOREDUCTASE_ACTIVITY_ACTING_ON_A_SULFUR_GROUP_OF_DONORS	1	1
48	0.091021	0.0047254	0.12199	0.22779	GO_DEACETYLASE_ACTIVITY	0.90091	1
28	0.13707	0.0054381	0.14997	0.18037	GO_TUMOR_NECROSIS_FACTOR_RECEPTOR_BINDING	0.880719	1
70	-0.0076482	-0.0004792	0.096408	0.53162	GO_FLAVIN_ADENINE_DINUCLEOTIDE_BINDING	0.976964	1
210	0.050017	0.0054064	0.053424	0.17459	GO_TRANSFERASE_ACTIVITY_TRANSFERRING_ONE_CARBON_GROUPS	0.877871	1
98	-0.13316	-0.0098637	0.080563	0.95081	GO_PROTEIN_N_TERMINUS_BINDING	1	1
21	0.10364	0.0035618	0.20229	0.3042	GO_INWARD_RECTIFIER_POTASSIUM_CHANNEL_ACTIVITY	0.930341	1
15	-0.094928	-0.0027576	0.22156	0.66584	GO_GLUCOSYLTRANSFERASE_ACTIVITY	0.991528	1
64	-0.071831	-0.0043041	0.099081	0.76576	GO_P53_BINDING	1	1
119	-0.0021385	-0.00017446	0.082071	0.51039	GO_PEPTIDE_RECEPTOR_ACTIVITY	0.974679	1
136	0.00253	0.00022054	0.076721	0.48685	GO_SYMPORTER_ACTIVITY	0.96939	1
34	0.17763	0.0077645	0.12908	0.084402	GO_FRIZZLED_BINDING	0.832512	1
83	0.011503	0.00078454	0.092443	0.45049	GO_RNA_POLYMERASE_II_TRANSCRIPTION_COFACTOR_ACTIVITY	0.964276	1
15	-0.10159	-0.0029509	0.19131	0.70229	GO_RNA_POLYMERASE_II_CARBOXY_TERMINAL_DOMAIN_KINASE_ACTIVITY	0.996837	1
47	0.32878	0.01689	0.1163	0.0023516	GO_ENDORIBONUCLEASE_ACTIVITY	0.7119	1
84	0.12546	0.0086074	0.087789	0.0765	GO_UBIQUITIN_LIKE_PROTEIN_SPECIFIC_PROTEASE_ACTIVITY	0.829135	1
336	-0.076857	-0.010471	0.04673	0.94997	GO_PHOSPHOLIPID_BINDING	1	1
52	0.023906	0.0012916	0.10732	0.41186	GO_INTRAMOLECULAR_OXIDOREDUCTASE_ACTIVITY	0.955272	1
24	-0.12432	-0.0045669	0.17708	0.75868	GO_G_PROTEIN_COUPLED_CHEMOATTRACTANT_RECEPTOR_ACTIVITY	1	1
17	0.20863	0.0064516	0.18555	0.13043	GO_GTP_DEPENDENT_PROTEIN_BINDING	0.860324	1
196	0.019383	0.0020249	0.060092	0.37352	GO_TRANSCRIPTION_COREPRESSOR_ACTIVITY	0.945502	1
23	-0.092731	-0.0033348	0.19106	0.68628	GO_DEATH_RECEPTOR_ACTIVITY	0.994495	1
91	0.23545	0.01681	0.084587	0.0026913	GO_RIBONUCLEASE_ACTIVITY	0.7119	1
30	0.062255	0.0025564	0.14991	0.33897	GO_LAMININ_BINDING	0.935407	1
35	-0.069718	-0.0030918	0.14125	0.6892	GO_GLUTAMATE_RECEPTOR_BINDING	0.994522	1
80	0.071224	0.0047693	0.1	0.23817	GO_CYTOKINE_RECEPTOR_ACTIVITY	0.906717	1
398	-0.074701	-0.011056	0.042382	0.961	GO_ENDOPEPTIDASE_ACTIVITY	1	1
25	0.026207	0.00098252	0.1795	0.44196	GO_OXIDOREDUCTASE_ACTIVITY_ACTING_ON_PAIRED_DONORS_WITH_INCORPORATION_OR_REDUCTION_OF_MOLECULAR_OXYGEN_REDUCED_FLAVIN_OR_FLAVOPROTEIN_AS_ONE_DONOR_AND_INCORPORATION_OF_ONE_ATOM_OF_OXYGEN	0.963084	1
18	-0.37098	-0.011804	0.20055	0.96782	GO_NOTCH_BINDING	1	1
16	-0.078111	-0.0023434	0.2411	0.62702	GO_CATION_AMINO_ACID_SYMPORTER_ACTIVITY	0.988837	1
33	-0.14442	-0.0062196	0.1485	0.8346	GO_DEAMINASE_ACTIVITY	1	1
29	0.17724	0.0071561	0.15418	0.12516	GO_THYROID_HORMONE_RECEPTOR_BINDING	0.860012	1
165	-0.028667	-0.0027502	0.065731	0.66862	GO_RECEPTOR_SIGNALING_PROTEIN_ACTIVITY	0.991606	1
14	0.045995	0.0012908	0.22964	0.42063	GO_GAP_JUNCTION_CHANNEL_ACTIVITY	0.9577	1
17	0.21432	0.0066274	0.17629	0.11205	GO_DOPAMINE_RECEPTOR_BINDING	0.850791	1
17	0.46264	0.014306	0.21977	0.01765	GO_SIGNALING_PATTERN_RECOGNITION_RECEPTOR_ACTIVITY	0.730162	1
21	-0.28692	-0.00986	0.19704	0.92731	GO_NEUROPEPTIDE_BINDING	1	1
19	-0.51856	-0.016952	0.17292	0.99864	GO_CALCIUM_DEPENDENT_CYSTEINE_TYPE_ENDOPEPTIDASE_ACTIVITY	1	1
19	0.23139	0.0075641	0.16377	0.078855	GO_TBP_CLASS_PROTEIN_BINDING	0.832512	1
51	-0.13277	-0.0071042	0.10709	0.89246	GO_OXIDOREDUCTASE_ACTIVITY_ACTING_ON_NAD_P_H_QUINONE_OR_SIMILAR_COMPOUND_AS_ACCEPTOR	1	1
44	-0.10122	-0.0050316	0.11399	0.81272	GO_RIBOSOME_BINDING	1	1
279	0.032513	0.0040428	0.04865	0.25198	GO_TRANSCRIPTION_COACTIVATOR_ACTIVITY	0.910925	1
43	-0.158	-0.0077646	0.13002	0.88785	GO_RECEPTOR_REGULATOR_ACTIVITY	1	1
56	0.075996	0.0042605	0.1063	0.23733	GO_LYSINE_N_METHYLTRANSFERASE_ACTIVITY	0.906717	1
66	-0.038519	-0.0023437	0.09615	0.65564	GO_MONOSACCHARIDE_BINDING	0.991499	1
353	0.050865	0.0070992	0.046995	0.13956	GO_CORE_PROMOTER_PROXIMAL_REGION_DNA_BINDING	0.869663	1
19	0.49001	0.016018	0.21288	0.01068	GO_EPHRIN_RECEPTOR_ACTIVITY	0.728294	1
403	-0.0394	-0.0058673	0.039459	0.84098	GO_ATPASE_ACTIVITY	1	1
273	0.075211	0.0092526	0.047553	0.056877	GO_GTPASE_BINDING	0.816024	1
22	-0.1775	-0.0062432	0.16349	0.86119	GO_PRE_MRNA_BINDING	1	1
17	0.11976	0.0037034	0.20991	0.28416	GO_TRANSMEMBRANE_RECEPTOR_PROTEIN_SERINE_THREONINE_KINASE_ACTIVITY	0.92227	1
241	0.037952	0.0043908	0.054591	0.24347	GO_G_PROTEIN_COUPLED_RECEPTOR_BINDING	0.908372	1
43	-0.090661	-0.0044555	0.11901	0.7769	GO_LIGASE_ACTIVITY_FORMING_CARBON_OXYGEN_BONDS	1	1
69	-0.29295	-0.018224	0.098762	0.99849	GO_CARBON_OXYGEN_LYASE_ACTIVITY	1	1
19	-0.50989	-0.016668	0.20025	0.99455	GO_EXTRACELLULAR_GLUTAMATE_GATED_ION_CHANNEL_ACTIVITY	1	1
48	0.0034956	0.00018148	0.12792	0.4891	GO_SOLUTE_SODIUM_SYMPORTER_ACTIVITY	0.969415	1
54	0.18892	0.010401	0.11317	0.047533	GO_TRANSFERASE_ACTIVITY_TRANSFERRING_PENTOSYL_GROUPS	0.79639	1
21	-0.46312	-0.015915	0.1747	0.99598	GO_NUCLEOTIDE_KINASE_ACTIVITY	1	1
22	-0.094249	-0.003315	0.19375	0.68667	GO_NEUROTRANSMITTER_TRANSPORTER_ACTIVITY	0.994511	1
20	-0.064581	-0.0021659	0.1514	0.66515	GO_TRNA_METHYLTRANSFERASE_ACTIVITY	0.991528	1
18	0.2597	0.0082634	0.19918	0.096149	GO_HISTONE_METHYLTRANSFERASE_ACTIVITY_H3_K4_SPECIFIC_	0.841001	1
179	0.031168	0.0031131	0.061707	0.30675	GO_CELL_ADHESION_MOLECULE_BINDING	0.930865	1
28	-0.036597	-0.0014519	0.17612	0.5823	GO_CADHERIN_BINDING	0.984024	1
22	0.033333	0.0011724	0.16661	0.42071	GO_SEMAPHORIN_RECEPTOR_BINDING	0.9577	1
23	-0.34658	-0.012464	0.17271	0.9776	GO_EPHRIN_RECEPTOR_BINDING	1	1
15	-0.02055	-0.00059695	0.21216	0.53858	GO_CHLORIDE_CHANNEL_REGULATOR_ACTIVITY	0.977484	1
50	-0.14766	-0.0078233	0.11012	0.91	GO_DNA_HELICASE_ACTIVITY	1	1
65	-0.030511	-0.0018424	0.10322	0.61623	GO_AMMONIUM_ION_BINDING	0.987522	1
98	-0.045569	-0.0033755	0.084082	0.70607	GO_RNA_POLYMERASE_II_TRANSCRIPTION_FACTOR_BINDING	0.997677	1
44	0.04947	0.0024592	0.12063	0.34086	GO_EXONUCLEASE_ACTIVITY_ACTIVE_WITH_EITHER_RIBO_OR_DEOXYRIBONUCLEIC_ACIDS_AND_PRODUCING_5_PHOSPHOMONOESTERS	0.935839	1
25	-0.19269	-0.0072243	0.14942	0.90139	GO_ASPARTIC_TYPE_PEPTIDASE_ACTIVITY	1	1
40	-0.254	-0.01204	0.11806	0.98427	GO_RNA_POLYMERASE_ACTIVITY	1	1
27	-0.22435	-0.0087408	0.15293	0.92881	GO_PROTEIN_PHOSPHATASE_2A_BINDING	1	1
63	0.20813	0.012374	0.11844	0.039447	GO_MONOCARBOXYLIC_ACID_BINDING	0.768983	1
147	-0.022423	-0.0020315	0.064174	0.63661	GO_ISOMERASE_ACTIVITY	0.989229	1
134	0.053401	0.0046208	0.074074	0.23549	GO_HYDROLASE_ACTIVITY_ACTING_ON_CARBON_NITROGEN_BUT_NOT_PEPTIDE_BONDS	0.906254	1
43	-0.30177	-0.01483	0.12048	0.99387	GO_NUCLEOBASE_CONTAINING_COMPOUND_KINASE_ACTIVITY	1	1
40	0.080261	0.0038046	0.14082	0.28436	GO_VOLTAGE_GATED_CALCIUM_CHANNEL_ACTIVITY	0.92227	1
199	-6.4232e-05	-6.7608e-06	0.065055	0.50039	GO_CYTOKINE_ACTIVITY	0.972342	1
16	0.07563	0.002269	0.21228	0.36082	GO_EXODEOXYRIBONUCLEASE_ACTIVITY	0.941934	1
39	-0.25389	-0.011884	0.12735	0.97689	GO_4_IRON_4_SULFUR_CLUSTER_BINDING	1	1
37	-0.35144	-0.016024	0.15149	0.98982	GO_OXIDOREDUCTASE_ACTIVITY_ACTING_ON_PAIRED_DONORS_WITH_INCORPORATION_OR_REDUCTION_OF_MOLECULAR_OXYGEN_NAD_P_H_AS_ONE_DONOR_AND_INCORPORATION_OF_ONE_ATOM_OF_OXYGEN	1	1
94	-0.071808	-0.0052101	0.088983	0.79016	GO_PHOSPHOLIPASE_ACTIVITY	1	1
77	-0.19125	-0.012565	0.087443	0.98562	GO_N_ACETYLTRANSFERASE_ACTIVITY	1	1
90	0.04175	0.0029644	0.081546	0.30434	GO_HYDROLASE_ACTIVITY_HYDROLYZING_O_GLYCOSYL_COMPOUNDS	0.930555	1
19	-0.17198	-0.0056218	0.19192	0.81489	GO_ACID_THIOL_LIGASE_ACTIVITY	1	1
62	0.10874	0.0064133	0.14212	0.2221	GO_ODORANT_BINDING	0.899038	1
51	-0.11948	-0.0063934	0.12608	0.82834	GO_CYSTEINE_TYPE_ENDOPEPTIDASE_INHIBITOR_ACTIVITY	1	1
30	-0.11237	-0.0046145	0.15431	0.76676	GO_PHOSPHATIDYLINOSITOL_3_4_5_TRISPHOSPHATE_BINDING	1	1
60	0.073682	0.0042753	0.1135	0.25812	GO_RNA_POLYMERASE_II_DISTAL_ENHANCER_SEQUENCE_SPECIFIC_DNA_BINDING	0.914111	1
251	-0.054495	-0.0064323	0.054222	0.84255	GO_CYTOKINE_RECEPTOR_BINDING	1	1
81	0.14411	0.0097096	0.090994	0.056642	GO_PHOSPHATASE_REGULATOR_ACTIVITY	0.816024	1
26	-0.011563	-0.00044209	0.17226	0.52676	GO_OXIDOREDUCTASE_ACTIVITY_ACTING_ON_THE_CH_NH_GROUP_OF_DONORS	0.976161	1
44	0.12417	0.0061725	0.12192	0.15424	GO_TUMOR_NECROSIS_FACTOR_RECEPTOR_SUPERFAMILY_BINDING	0.872205	1
97	0.0069084	0.00050914	0.088136	0.46876	GO_CORE_PROMOTER_SEQUENCE_SPECIFIC_DNA_BINDING	0.967439	1
19	0.23632	0.0077253	0.19146	0.10855	GO_HISTONE_KINASE_ACTIVITY	0.848256	1
286	-0.023658	-0.0029778	0.053402	0.67112	GO_CATION_CHANNEL_ACTIVITY	0.991938	1
30	-0.11173	-0.0045881	0.15488	0.76466	GO_RAB_GUANYL_NUCLEOTIDE_EXCHANGE_FACTOR_ACTIVITY	1	1
119	-0.0056972	-0.00046477	0.081211	0.52796	GO_GROWTH_FACTOR_BINDING	0.976372	1
38	-0.031295	-0.001446	0.13239	0.59343	GO_CALCIUM_CHANNEL_REGULATOR_ACTIVITY	0.98496	1
17	0.037411	0.0011569	0.16051	0.40785	GO_ACYL_COA_DEHYDROGENASE_ACTIVITY	0.953451	1
390	-0.0081209	-0.0011901	0.040507	0.57945	GO_LIGASE_ACTIVITY	0.983588	1
47	-0.050574	-0.0025982	0.1198	0.66354	GO_MRNA_3_UTR_BINDING	0.991528	1
19	-0.019144	-0.00062581	0.21276	0.53585	GO_PHOSPHATIDYLINOSITOL_4_PHOSPHATE_BINDING	0.977484	1
35	0.12457	0.0055244	0.15378	0.20897	GO_SODIUM_CHANNEL_ACTIVITY	0.891778	1
105	0.10887	0.0083464	0.078719	0.083331	GO_STRUCTURE_SPECIFIC_DNA_BINDING	0.832512	1
166	-0.013297	-0.0012795	0.062082	0.5848	GO_COENZYME_BINDING	0.984024	1
25	0.12949	0.0048549	0.1416	0.18024	GO_SNORNA_BINDING	0.880553	1
128	0.049242	0.0041652	0.079583	0.26805	GO_SODIUM_ION_TRANSMEMBRANE_TRANSPORTER_ACTIVITY	0.918971	1
118	-0.073256	-0.0059512	0.074232	0.83814	GO_NUCLEOTIDYLTRANSFERASE_ACTIVITY	1	1
49	-0.14732	-0.0077274	0.12679	0.87737	GO_CALCIUM_DEPENDENT_PHOSPHOLIPID_BINDING	1	1
38	-0.22743	-0.010509	0.13128	0.95839	GO_CYSTEINE_TYPE_ENDOPEPTIDASE_REGULATOR_ACTIVITY_INVOLVED_IN_APOPTOTIC_PROCESS	1	1
56	0.10915	0.0061194	0.11113	0.163	GO_HISTONE_METHYLTRANSFERASE_ACTIVITY	0.876215	1
490	-0.013923	-0.0022804	0.036408	0.64892	Arloth_DST_DN	0.990917	1
488	-0.013476	-0.0022028	0.038762	0.63595	Arloth_DST_UP	0.989181	1
450	0.0038931	0.00061178	0.0402	0.46143	DEX_no_ptsd_2_5_DN	0.967439	1
282	0.072438	0.0090549	0.052684	0.084581	DEX_no_ptsd_2_5_UP	0.832512	1
459	0.035269	0.0055961	0.039963	0.18875	DEX_no_ptsd_5_DN	0.882909	1
291	-0.013085	-0.0016611	0.052439	0.59852	DEX_no_ptsd_5_UP	0.985087	1
463	0.015331	0.0024429	0.039814	0.35009	DEX_no_ptsd_50_DN	0.938652	1
291	0.0070431	0.00089411	0.04929	0.44319	DEX_no_ptsd_50_UP	0.96334	1
461	0.028378	0.0045122	0.039299	0.23512	DEX_ptsd_5_DN	0.905932	1
318	-0.060339	-0.0080012	0.048603	0.89277	DEX_ptsd_5_UP	1	1
477	0.033048	0.0053427	0.038865	0.19758	DEX_ptsd_50_DN	0.888792	1
306	0.018937	0.0024642	0.048332	0.3476	DEX_ptsd_50_UP	0.93772	1

### Sheet: Table S7
probeID	ProbeChr	Gene	Probe_bp	topSNP	topSNP_chr	topSNP_bp	A1	A2	Freq	b_GWAS	se_GWAS	p_GWAS	b_eQTL	se_eQTL	p_eQTL	b_SMR	se_SMR	p_SMR	p_HEIDI	nsnp_HEIDI	FDR	BON	Tissue
ENSG00000225880	1	LINC00115	761586	rs3115850	1	761147	C	T	0.83223	-0.0148196	0.106009	0.888819	-0.810638	0.135924	2.46292e-09	0.0182815	0.130808	0.888851	0.472853	3	0.987617	1	Brain_Amygdala
ENSG00000272512	1	RP11-54O7.17	931346	rs4503294	1	940096	T	C	0.567329	0.0504957	0.0842884	0.54912	0.504598	0.0799343	2.74277e-10	0.100071	0.167791	0.550906	0.541516	20	0.970984	1	Brain_Amygdala
ENSG00000131591	1	C1orf159	1017198	rs77977351	1	1034200	C	T	0.154525	0.0771555	0.109238	0.480015	-0.5079	0.0823823	7.04127e-10	-0.151911	0.216485	0.482856	0.24669	17	0.969385	1	Brain_Amygdala
ENSG00000235098	1	ANKRD65	1353800	rs35705386	1	1295682	G	A	0.926049	-0.192165	0.149955	0.200026	0.910462	0.149049	1.00579e-09	-0.211063	0.168287	0.209776	0.404452	6	0.95247	1	Brain_Amygdala
ENSG00000269737	1	RP11-345P4.7	1603429	rs4648756	1	1584117	G	C	0.0286976	-0.188539	0.246206	0.443808	1.62509	0.283913	1.04106e-08	-0.116018	0.152853	0.447843	0.0943879	3	0.969385	1	Brain_Amygdala
ENSG00000231050	1	RP1-140A9.1	1822910	rs3806168	1	1823524	C	G	0.183223	-0.0957711	0.108697	0.378274	-0.99427	0.127544	6.41398e-15	0.096323	0.110019	0.381297	0.386881	13	0.969385	1	Brain_Amygdala
ENSG00000198912	1	C1orf174	3805689	rs6701422	1	3808171	C	T	0.711921	-0.247422	0.0985883	0.0120858	0.887799	0.128843	5.55695e-12	-0.278692	0.118184	0.0183679	0.555507	5	0.916509	1	Brain_Amygdala
ENSG00000131697	1	NPHP4	5922871	rs11120871	1	6008591	T	C	0.406181	-0.071929	0.0766004	0.347725	0.454036	0.0786528	7.80278e-09	-0.158421	0.170927	0.354013	0.237069	20	0.969385	1	Brain_Amygdala
ENSG00000116237	1	ICMT	6281253	rs58443742	1	6281792	T	C	0.0309051	0.097662	0.19106	0.60923	-1.15414	0.196968	4.64186e-09	-0.0846188	0.166172	0.610595	0.455639	10	0.970984	1	Brain_Amygdala
ENSG00000270171	1	RP11-338N10.1	7753184	rs4908684	1	7773380	G	C	0.483444	-0.0181925	0.0784295	0.816572	-0.792688	0.0778363	2.33667e-24	0.0229504	0.0989669	0.816616	0.111389	20	0.984299	1	Brain_Amygdala
ENSG00000228140	1	RP3-467K16.4	15729475	rs2473344	1	15728289	C	T	0.738411	-0.0842676	0.0887223	0.342244	-0.680594	0.114975	3.22947e-09	0.123815	0.132027	0.348349	0.82753	3	0.969385	1	Brain_Amygdala
ENSG00000162461	1	SLC25A34	16062900	rs11577746	1	16061586	G	A	0.204194	-0.0654072	0.0946425	0.489508	-0.571122	0.101564	1.87389e-08	0.114524	0.16696	0.492753	0.308061	10	0.969385	1	Brain_Amygdala
ENSG00000232456	1	RP11-5P18.10	16361673	rs61769892	1	16383348	T	C	0.304636	0.125019	0.0893498	0.161756	0.778553	0.108276	6.45721e-13	0.160579	0.116917	0.169614	0.279587	20	0.946776	1	Brain_Amygdala
ENSG00000142632	1	ARHGEF19	16524349	rs221035	1	16526529	A	G	0.749448	-0.0316924	0.0871325	0.716063	-0.561674	0.101367	3.00732e-08	0.056425	0.155464	0.716645	0.863354	5	0.970984	1	Brain_Amygdala
ENSG00000186301	1	MST1P2	16972069	rs9435729	1	17305820	C	G	0.786976	-0.0968817	0.0924027	0.2944	0.589485	0.0978687	1.7098e-09	-0.16435	0.159109	0.301632	0.497308	20	0.969385	1	Brain_Amygdala
ENSG00000186715	1	MST1L	17081405	rs7513616	1	17298496	G	A	0.497792	-0.0686194	0.0784213	0.381569	-0.667641	0.11409	4.86048e-09	0.102779	0.118766	0.386825	0.8135	16	0.969385	1	Brain_Amygdala
ENSG00000159339	1	PADI4	17634690	rs2301888	1	17672730	A	G	0.391832	0.00912821	0.0855878	0.915033	0.641855	0.0970711	3.78613e-11	0.0142216	0.133362	0.915075	0.946466	3	0.987617	1	Brain_Amygdala
ENSG00000159423	1	ALDH4A1	19197926	rs28514949	1	19237686	T	C	0.0353201	0.098215	0.21251	0.643956	1.07278	0.147652	3.71344e-13	0.0915519	0.198493	0.64463	0.543354	15	0.970984	1	Brain_Amygdala
ENSG00000127463	1	EMC1	19542158	rs7515397	1	19554099	G	T	0.56181	-0.0452697	0.0832545	0.586584	-0.512754	0.0918597	2.37868e-08	0.0882873	0.163136	0.588377	0.216121	20	0.970984	1	Brain_Amygdala
ENSG00000169914	1	OTUD3	20209006	rs75272523	1	20177006	C	T	0.0562914	-0.235464	0.158332	0.136975	0.807937	0.146655	3.60671e-08	-0.291439	0.202985	0.15107	0.59066	7	0.946776	1	Brain_Amygdala
ENSG00000227066	1	RP3-340N1.2	20480831	rs6426613	1	20480668	T	G	0.286976	0.175205	0.0855732	0.0406211	0.621803	0.103276	1.73571e-09	0.281769	0.145361	0.0525732	0.0482579	7	0.946776	1	Brain_Amygdala
ENSG00000117245	1	KIF17	20990507	rs601329	1	21044161	G	A	0.68543	-0.0106432	0.0871644	0.902777	0.386003	0.0670782	8.68873e-09	-0.0275727	0.225864	0.902838	0.810334	14	0.987617	1	Brain_Amygdala
ENSG00000227001	1	NBPF2P	21751118	rs10799691	1	21773362	G	C	0.783664	0.138828	0.100593	0.167561	1.0737	0.157581	9.51608e-12	0.129298	0.0955907	0.176175	0.492607	12	0.946776	1	Brain_Amygdala
ENSG00000142794	1	NBPF3	21766621	rs4654948	1	21805978	A	G	0.806843	0.0637975	0.0927832	0.491706	-1.21596	0.110318	2.98261e-28	-0.0524667	0.0764528	0.492547	0.19347	14	0.969385	1	Brain_Amygdala
ENSG00000218510	1	LINC00339	22351681	rs11801382	1	22352108	T	C	0.272627	-0.0669874	0.0957943	0.484376	0.696948	0.109653	2.07156e-10	-0.0961153	0.138278	0.486999	0.0955352	16	0.969385	1	Brain_Amygdala
ENSG00000204219	1	TCEA3	23707554	rs4649090	1	23781642	T	C	0.675497	0.0035794	0.0812061	0.964846	0.539476	0.084378	1.62063e-10	0.00663495	0.150531	0.964843	0.405593	19	0.997645	1	Brain_Amygdala
ENSG00000261349	1	RP3-465N24.5	25592593	rs909832	1	25754025	G	C	0.454746	-0.0196855	0.0820454	0.810379	-0.608196	0.110809	4.04956e-08	0.032367	0.135028	0.810559	0.0391592	3	0.984299	1	Brain_Amygdala
ENSG00000187010	1	RHD	25598884	rs111941366	1	25736369	T	C	0.45585	-0.0291281	0.0827047	0.724693	-0.858803	0.111665	1.46119e-14	0.0339171	0.0964032	0.724969	0.0650527	6	0.974453	1	Brain_Amygdala
ENSG00000188672	1	RHCE	25688740	rs607116	1	25717841	A	G	0.556291	-0.152481	0.076708	0.046835	0.805349	0.106078	3.14859e-14	-0.189335	0.0984588	0.0544818	0.0325827	4	0.946776	1	Brain_Amygdala
ENSG00000157978	1	LDLRAP1	25870071	rs28969504	1	25890189	G	A	0.52649	0.102887	0.0855004	0.22884	-0.420585	0.0590826	1.09036e-12	-0.244628	0.206173	0.235418	0.614136	6	0.969385	1	Brain_Amygdala
ENSG00000142675	1	CNKSR1	26503894	rs8768	1	26497340	C	A	0.752759	-0.0649353	0.0934959	0.487372	0.687567	0.0886042	8.49426e-15	-0.0944422	0.136524	0.489088	0.0795367	20	0.969385	1	Brain_Amygdala
ENSG00000117748	1	RPA2	28218035	rs17185052	1	28241083	A	G	0.0584989	0.196594	0.242509	0.417547	1.46556	0.135504	2.90207e-27	0.134143	0.165936	0.41886	0.438839	20	0.969385	1	Brain_Amygdala
ENSG00000270605	1	RP5-1092A3.4	28566020	rs546569	1	28575140	G	T	0.310155	-0.0264959	0.0842251	0.753076	-1.08643	0.106716	2.42015e-24	0.0243881	0.0775617	0.753191	0.581629	20	0.978967	1	Brain_Amygdala
ENSG00000204138	1	PHACTR4	28696114	rs10794514	1	28659696	T	G	0.426049	-0.106909	0.0789175	0.175516	-0.34798	0.062685	2.83631e-08	0.307229	0.233443	0.188148	0.328845	14	0.946776	1	Brain_Amygdala
ENSG00000084628	1	NKAIN1	31652592	rs10737355	1	31683480	G	A	0.745033	0.1192	0.0862918	0.167169	0.907087	0.0865317	1.03729e-25	0.13141	0.0959531	0.170836	0.208493	20	0.946776	1	Brain_Amygdala
ENSG00000235790	1	RP11-73M7.6	32109650	rs10798887	1	32173811	A	G	0.498896	-0.112922	0.0786856	0.151257	0.363024	0.0656783	3.25192e-08	-0.31106	0.223937	0.164817	0.787729	5	0.946776	1	Brain_Amygdala
ENSG00000084636	1	COL16A1	32117848	rs6657383	1	32165059	T	C	0.492274	-0.123135	0.0799643	0.123588	0.392479	0.0563293	3.22428e-12	-0.313737	0.208658	0.132685	0.341349	8	0.946776	1	Brain_Amygdala
ENSG00000233621	1	RP11-422J8.1	37920480	rs75785507	1	37939999	A	G	0.328918	-0.0645919	0.0857289	0.45118	-0.73134	0.089148	2.33179e-16	0.0883199	0.117715	0.453083	0.622867	20	0.969385	1	Brain_Amygdala
ENSG00000182109	1	RP11-69E11.4	39987952	rs79473113	1	40020020	A	C	0.0463576	0.446537	0.234312	0.0566852	-1.04334	0.14852	2.14208e-12	-0.427988	0.232696	0.0658773	0.181428	5	0.946776	1	Brain_Amygdala
ENSG00000084072	1	PPIE	40157854	rs12094291	1	40226046	A	G	0.362031	0.124675	0.0770183	0.105487	0.733594	0.08152	2.27905e-19	0.169951	0.106673	0.111116	0.535019	17	0.946776	1	Brain_Amygdala
ENSG00000131238	1	PPT1	40538379	rs12739328	1	40576582	G	A	0.241722	0.0245463	0.0937873	0.793558	0.351505	0.0615386	1.11692e-08	0.0698319	0.267096	0.793747	0.570975	20	0.98062	1	Brain_Amygdala
ENSG00000164008	1	C1orf50	43232940	rs10493114	1	43245560	G	A	0.264901	-0.0137065	0.088508	0.876934	-0.536504	0.0808131	3.16202e-11	0.0255478	0.165017	0.876964	0.39062	20	0.984299	1	Brain_Amygdala
ENSG00000177868	1	CCDC23	43272723	rs323719	1	43270928	A	G	0.303532	0.0380758	0.0853066	0.655325	0.552323	0.0730257	3.92654e-14	0.0689376	0.154719	0.655911	0.0293504	20	0.970984	1	Brain_Amygdala
ENSG00000164010	1	ERMAP	43282795	rs12406279	1	43310639	G	A	0.177704	-0.0714681	0.102352	0.485014	-0.578351	0.0943541	8.81118e-10	0.123572	0.178117	0.487826	0.804509	9	0.969385	1	Brain_Amygdala
ENSG00000227533	1	SLC2A1-AS1	43424720	rs3738515	1	43426621	C	G	0.512141	-0.0952193	0.0793075	0.229896	0.66168	0.109933	1.7556e-09	-0.143905	0.122219	0.239021	0.0832906	12	0.969385	1	Brain_Amygdala
ENSG00000232022	1	RP5-1109J22.1	46897801	rs35361357	1	46883086	G	C	0.761589	0.0433826	0.0853273	0.611159	-0.664064	0.0946592	2.29431e-12	-0.0653289	0.12883	0.612088	0.295906	20	0.970984	1	Brain_Amygdala
ENSG00000227742	1	CALR4P	52027538	rs12142039	1	52048980	T	C	0.467991	-0.085437	0.0794182	0.282024	-0.716322	0.111626	1.38853e-10	0.119272	0.112417	0.288699	0.277695	8	0.969385	1	Brain_Amygdala
ENSG00000134744	1	ZCCHC11	52873954	rs72905667	1	53044049	T	C	0.0607064	0.123297	0.164899	0.45462	0.585615	0.106524	3.85223e-08	0.210542	0.284175	0.458761	0.844733	20	0.969385	1	Brain_Amygdala
ENSG00000162383	1	SLC1A7	53552855	rs12750628	1	53609793	A	G	0.388521	-0.0845497	0.0792958	0.28631	0.795598	0.0905688	1.57124e-18	-0.106272	0.1004	0.289833	0.626707	20	0.969385	1	Brain_Amygdala
ENSG00000142856	1	ITGB3BP	63906441	rs855316	1	64069495	A	G	0.700883	0.0429232	0.0930342	0.644532	-1.15791	0.0996217	3.14633e-31	-0.0370695	0.0804099	0.644794	0.348714	18	0.970984	1	Brain_Amygdala
ENSG00000177414	1	UBE2U	64669310	rs11208417	1	64786404	T	G	0.386313	-0.1306	0.08038	0.10421	0.679765	0.0927441	2.31072e-13	-0.192125	0.121117	0.112678	0.2203	20	0.946776	1	Brain_Amygdala
ENSG00000213625	1	LEPROT	65886270	rs9725541	1	65847186	T	C	0.557395	0.104169	0.0764631	0.173092	-0.346848	0.0595397	5.69453e-09	-0.30033	0.226399	0.184657	0.305424	8	0.946776	1	Brain_Amygdala
ENSG00000162620	1	LRRIQ3	74491699	rs533371	1	74687012	G	A	0.518764	-0.103084	0.0771377	0.18143	-0.689515	0.0961831	7.56712e-13	0.149503	0.1138	0.188936	0.0805217	15	0.946776	1	Brain_Amygdala
ENSG00000116783	1	TNNI3K	74663947	rs518769	1	74699912	A	G	0.881898	0.136833	0.122985	0.265881	1.05288	0.133143	2.61793e-15	0.129961	0.117959	0.270572	0.61122	20	0.969385	1	Brain_Amygdala
ENSG00000272864	1	RP11-17E13.2	75164453	rs2345438	1	75214193	T	G	0.480132	0.107284	0.0773634	0.165507	-0.686123	0.0984644	3.20942e-12	-0.156362	0.114966	0.173805	0.22433	17	0.946776	1	Brain_Amygdala
ENSG00000116791	1	CRYZ	75171170	rs4145871	1	75218704	T	C	0.677704	0.0479725	0.0807801	0.552604	-0.539246	0.0966049	2.37805e-08	-0.0889622	0.150647	0.554834	0.7814	8	0.970984	1	Brain_Amygdala
ENSG00000057468	1	MSH4	76262567	rs1146642	1	76261434	G	A	0.630243	0.0164546	0.0772895	0.831409	0.618406	0.111984	3.34608e-08	0.0266081	0.125075	0.831531	0.425432	20	0.984299	1	Brain_Amygdala
ENSG00000153898	1	MCOLN2	85391268	rs7519134	1	85463208	C	A	0.462472	0.114738	0.0761318	0.131772	-0.747452	0.097909	2.27317e-14	-0.153506	0.103821	0.139257	0.493051	20	0.946776	1	Brain_Amygdala
ENSG00000055732	1	MCOLN3	85483765	rs12127296	1	85476229	C	T	0.233996	0.205989	0.0873868	0.0184132	-0.643929	0.112178	9.45338e-09	-0.319894	0.146705	0.0292189	0.345075	20	0.946776	1	Brain_Amygdala
ENSG00000122417	1	ODF2L	86814344	rs1999600	1	86874082	A	C	0.347682	0.345191	0.0846395	4.53505e-05	-0.422662	0.0732012	7.74227e-09	-0.816708	0.24517	0.000864772	0.0206207	20	0.702719	1	Brain_Amygdala
ENSG00000137944	1	CCBL2	89401456	rs7517036	1	89443967	T	A	0.459161	0.133026	0.0845874	0.115805	-0.633884	0.0825967	1.66133e-14	-0.209859	0.136216	0.123406	0.569523	14	0.946776	1	Brain_Amygdala
ENSG00000117226	1	GBP3	89472349	rs12120863	1	89501522	C	T	0.322296	0.0357146	0.0829091	0.66664	-0.708115	0.0818504	5.0904e-18	-0.0504361	0.117229	0.667025	0.722919	20	0.970984	1	Brain_Amygdala
ENSG00000231613	1	RP5-943J3.1	90254473	rs504053	1	90230119	A	C	0.442605	-0.0379833	0.0783735	0.62793	-0.648484	0.103956	4.42956e-10	0.0585725	0.121221	0.628962	0.657373	12	0.970984	1	Brain_Amygdala
ENSG00000097046	1	CDC7	91966408	rs496975	1	91952383	C	A	0.533113	-0.0590893	0.0799762	0.460001	-0.509053	0.0863111	3.68184e-09	0.116077	0.158336	0.463494	0.332062	19	0.969385	1	Brain_Amygdala
ENSG00000223745	1	RP4-717I23.3	93727743	rs17131699	1	93598114	C	T	0.1766	0.0963642	0.104138	0.354804	-0.887503	0.0959478	2.24802e-20	-0.108579	0.117924	0.357179	0.217095	20	0.969385	1	Brain_Amygdala
ENSG00000230439	1	RP11-488P3.1	94218480	rs1980083	1	94207992	A	G	0.396247	0.111085	0.0824169	0.177696	0.777807	0.124367	3.99722e-10	0.142818	0.108393	0.18764	0.0295269	13	0.946776	1	Brain_Amygdala
ENSG00000122481	1	RWDD3	95699711	rs1591571	1	95739460	C	A	0.681015	-0.142541	0.0849801	0.0934665	-0.450643	0.0778108	6.9751e-09	0.316305	0.196325	0.107151	0.677564	20	0.946776	1	Brain_Amygdala
ENSG00000162688	1	AGL	100315640	rs56731073	1	100325549	C	A	0.168874	0.0530193	0.105649	0.61578	-0.552344	0.0970667	1.26777e-08	-0.0959896	0.192016	0.617143	0.605995	12	0.970984	1	Brain_Amygdala
ENSG00000085491	1	SLC25A24	108676658	rs663481	1	108743178	G	C	0.222958	-0.0742894	0.0908399	0.413469	-0.656294	0.0933327	2.03929e-12	0.113195	0.139346	0.416602	0.936259	17	0.969385	1	Brain_Amygdala
ENSG00000134201	1	GSTM5	110254864	rs11101989	1	110253741	C	A	0.333333	0.210747	0.0814551	0.00967348	-0.936591	0.108275	5.14659e-18	-0.225015	0.0907768	0.0131835	0.587505	20	0.916509	1	Brain_Amygdala
ENSG00000134202	1	GSTM3	110276554	rs11101992	1	110266754	C	A	0.239514	0.0589291	0.0904435	0.514658	0.834902	0.0893756	9.498e-21	0.070582	0.108591	0.515707	0.0132372	17	0.969385	1	Brain_Amygdala
ENSG00000156171	1	DRAM2	111659955	rs3818797	1	111728610	C	T	0.273731	-0.124508	0.0842316	0.139364	0.627084	0.0856132	2.39572e-13	-0.198551	0.137031	0.14735	0.421231	20	0.946776	1	Brain_Amygdala
ENSG00000260948	1	RP11-552M11.8	111973668	rs1264890	1	111968487	A	G	0.413907	-0.0576916	0.0763232	0.449721	-0.612711	0.111867	4.32313e-08	0.094158	0.125747	0.453985	0.965389	12	0.969385	1	Brain_Amygdala
ENSG00000231437	1	RP11-88H9.2	112532392	rs2366125	1	112539061	G	A	0.109272	-0.104937	0.129349	0.41721	0.866499	0.1151	5.14349e-14	-0.121105	0.150142	0.419896	0.234455	9	0.969385	1	Brain_Amygdala
ENSG00000116830	1	TTF2	117602925	rs3820494	1	117605336	A	G	0.0562914	-0.222381	0.233744	0.341408	0.911954	0.145153	3.32718e-10	-0.243851	0.259233	0.346877	NA	NA	0.969385	1	Brain_Amygdala
ENSG00000116874	1	WARS2	119573839	rs2645303	1	119555146	T	G	0.426049	0.0288109	0.0758879	0.704173	-0.743574	0.09414	2.82058e-15	-0.0387466	0.102176	0.704529	0.238951	20	0.970984	1	Brain_Amygdala
ENSG00000231365	1	RP11-418J17.1	119683019	rs9662220	1	119751653	A	G	0.280353	0.169051	0.0829974	0.0416633	-0.857077	0.126681	1.32716e-11	-0.197241	0.101131	0.0511343	0.672787	16	0.946776	1	Brain_Amygdala
ENSG00000233396	1	RP11-458D21.1	145373054	rs7536074	1	145407712	C	G	0.624724	-0.0808977	0.0792017	0.307081	-0.721223	0.118661	1.21669e-09	0.112167	0.111356	0.313796	0.579241	4	0.969385	1	Brain_Amygdala
ENSG00000162836	1	ACP6	147101453	rs12145385	1	147129786	G	A	0.698675	0.0600356	0.0887752	0.498874	0.826517	0.0804298	9.01685e-25	0.0726369	0.107641	0.499799	0.0651735	20	0.969385	1	Brain_Amygdala
ENSG00000178796	1	RIIAD1	151682909	rs57696433	1	151703474	G	A	0.211921	0.11979	0.0906049	0.186115	-0.443851	0.0783822	1.49055e-08	-0.269888	0.209624	0.197925	0.63331	16	0.946776	1	Brain_Amygdala
ENSG00000237975	1	FLG-AS1	152140601	rs10788823	1	152161648	G	T	0.862031	0.124523	0.106015	0.240163	0.921084	0.129287	1.04594e-12	0.135192	0.116652	0.246483	0.528108	18	0.969385	1	Brain_Amygdala
ENSG00000189171	1	S100A13	153591263	rs3806233	1	153600778	A	G	0.470199	-0.0185194	0.0794682	0.81573	0.450353	0.0613024	2.03594e-13	-0.041122	0.176546	0.81582	0.399221	17	0.984299	1	Brain_Amygdala
ENSG00000163382	1	APOA1BP	156561554	rs12136354	1	156539576	A	G	0.288079	0.0358882	0.0905476	0.691812	-0.527661	0.0773821	9.17381e-12	-0.0680138	0.171891	0.692342	0.276321	18	0.970984	1	Brain_Amygdala
ENSG00000272668	1	RP11-190A12.8	159836744	rs4656856	1	159859392	T	C	0.407285	-0.0731106	0.0779724	0.348422	0.592004	0.0955367	5.76906e-10	-0.123497	0.133209	0.353878	0.226611	4	0.969385	1	Brain_Amygdala
ENSG00000215845	1	TSTD1	161007421	rs10908821	1	161008535	G	C	0.142384	0.20738	0.114257	0.0695232	0.601917	0.108014	2.50986e-08	0.344532	0.199637	0.0843839	0.966166	16	0.946776	1	Brain_Amygdala
ENSG00000185860	1	C1orf110	162794248	rs12090563	1	162831391	A	G	0.175497	-0.0658279	0.101422	0.516305	0.618884	0.105199	4.02974e-09	-0.106365	0.164873	0.51884	0.345804	11	0.969385	1	Brain_Amygdala
ENSG00000143194	1	MAEL	166958346	rs7551881	1	166955312	T	G	0.354305	0.0999901	0.0804553	0.213957	-0.713007	0.0917516	7.78322e-15	-0.140237	0.114273	0.219744	0.862748	20	0.95247	1	Brain_Amygdala
ENSG00000143156	1	NME7	169101769	rs12039443	1	169172290	G	A	0.433775	-0.0680797	0.0765689	0.373936	0.378257	0.0626394	1.55418e-09	-0.179983	0.204608	0.379051	0.750889	13	0.969385	1	Brain_Amygdala
ENSG00000171806	1	METTL18	169761670	rs12129052	1	169880635	G	A	0.120309	0.182147	0.123844	0.141348	-0.820154	0.146841	2.33257e-08	-0.222088	0.156148	0.154943	0.285938	6	0.946776	1	Brain_Amygdala
ENSG00000186283	1	TOR3A	179050512	rs1128952	1	179065125	T	C	0.31457	0.025775	0.0866082	0.766015	-0.462694	0.0795198	5.93418e-09	-0.0557063	0.187427	0.766302	0.32027	4	0.978967	1	Brain_Amygdala
ENSG00000143322	1	ABL2	179068462	rs1325195	1	179071756	A	G	0.592715	0.0343078	0.079792	0.66722	-0.396283	0.0717373	3.31199e-08	-0.0865741	0.20196	0.668164	0.747491	20	0.970984	1	Brain_Amygdala
ENSG00000162782	1	TDRD5	179560748	rs76644806	1	179561154	T	C	0.268212	0.116137	0.0859856	0.176813	0.469105	0.0711496	4.30395e-11	0.247572	0.187104	0.185775	0.575644	20	0.946776	1	Brain_Amygdala
ENSG00000058085	1	LAMC2	183155373	rs6678888	1	183155700	A	C	0.311258	-0.0938888	0.0851137	0.269987	0.749467	0.118614	2.64029e-10	-0.125274	0.115283	0.277186	0.686934	20	0.969385	1	Brain_Amygdala
ENSG00000118197	1	DDX59	200593024	rs12126676	1	200600820	C	T	0.423841	0.0434904	0.0790558	0.582201	-0.560669	0.0928253	1.54072e-09	-0.0775688	0.141586	0.583791	0.260625	13	0.970984	1	Brain_Amygdala
ENSG00000260088	1	RP11-92G12.3	200638635	rs4072552	1	200649131	G	A	0.453642	-0.111168	0.0765182	0.14627	-0.882756	0.0868969	3.03227e-24	0.125933	0.087563	0.150376	0.318165	20	0.946776	1	Brain_Amygdala
ENSG00000133059	1	DSTYK	205111632	rs1172135	1	205247160	C	G	0.42936	-0.024841	0.0781632	0.750625	0.430086	0.0740005	6.17547e-09	-0.0577582	0.18201	0.750989	0.46547	20	0.978351	1	Brain_Amygdala
ENSG00000162877	1	PM20D1	205797150	rs1772143	1	205799987	A	T	0.389625	-0.0183524	0.0812122	0.821212	-0.679231	0.123869	4.17064e-08	0.0270193	0.119666	0.821366	0.476075	20	0.984299	1	Brain_Amygdala
ENSG00000117335	1	CD46	207925402	rs2745979	1	208018219	C	G	0.251656	0.0399512	0.0855271	0.640455	-0.357342	0.0590186	1.40649e-09	-0.111801	0.240054	0.641406	0.539506	20	0.970984	1	Brain_Amygdala
ENSG00000153363	1	LINC00467	211556145	rs41303051	1	211556131	G	C	0.0264901	0.466692	0.27266	0.0869651	-1.14861	0.207632	3.16671e-08	-0.40631	0.248486	0.102018	0.46207	11	0.946776	1	Brain_Amygdala
ENSG00000226251	1	RP11-15I11.3	212398620	rs2884466	1	212555668	A	G	0.215232	-0.0925211	0.103226	0.370097	0.974695	0.122346	1.6292e-15	-0.0949231	0.106574	0.373102	0.579117	20	0.969385	1	Brain_Amygdala
ENSG00000198468	1	FLVCR1-AS1	213025450	rs11120060	1	213062180	A	G	0.534216	-0.00934619	0.0757933	0.901887	1.00478	0.0959278	1.13326e-25	-0.00930173	0.075438	0.901867	0.215604	20	0.987617	1	Brain_Amygdala
ENSG00000162769	1	FLVCR1	213031597	rs6680409	1	213095954	A	G	0.218543	-0.0332497	0.101267	0.742657	0.704944	0.120721	5.23692e-09	-0.0471664	0.143879	0.743048	0.252454	16	0.974453	1	Brain_Amygdala
ENSG00000067533	1	RRP15	218458629	rs3753592	1	218458058	C	T	0.410596	0.0285	0.0745135	0.702093	0.660641	0.0983334	1.83762e-11	0.0431399	0.112972	0.702563	0.377884	11	0.970984	1	Brain_Amygdala
ENSG00000272823	1	RP11-295M18.6	221002018	rs1389750	1	221040171	G	T	0.40287	0.0268074	0.0801416	0.738026	0.682078	0.108515	3.26694e-10	0.0393026	0.117663	0.738358	0.0637991	15	0.974453	1	Brain_Amygdala
ENSG00000238078	1	RP11-295M18.2	221002597	rs1389750	1	221040171	G	T	0.40287	0.0268074	0.0801416	0.738026	0.639403	0.105775	1.49479e-09	0.0419257	0.12553	0.738387	0.0350126	15	0.974453	1	Brain_Amygdala
ENSG00000225265	1	RP11-378J18.3	222763167	rs17163191	1	222719586	C	T	0.207506	-0.0658685	0.0981476	0.502145	-0.719512	0.116401	6.3567e-10	0.091546	0.13721	0.504647	0.91809	9	0.969385	1	Brain_Amygdala
ENSG00000272750	1	RP11-378J18.8	222832209	rs61824331	1	222881372	T	C	0.692053	-0.036168	0.0863082	0.675214	-0.818487	0.110376	1.21241e-13	0.0441888	0.105617	0.675663	0.209036	20	0.970984	1	Brain_Amygdala
ENSG00000163041	1	H3F3A	226249552	rs6700189	1	226259807	G	T	0.251656	-0.0240427	0.0879519	0.784573	0.714605	0.0912853	4.94665e-15	-0.0336448	0.123153	0.784703	0.527964	20	0.98062	1	Brain_Amygdala
ENSG00000135773	1	CAPN9	230883130	rs868143	1	230889677	C	G	0.268212	0.124604	0.0933555	0.181955	-0.618376	0.103578	2.37057e-09	-0.201502	0.154696	0.192721	0.306609	20	0.946776	1	Brain_Amygdala
ENSG00000182118	1	FAM89A	231154704	rs4543780	1	231174431	T	C	0.279249	0.16057	0.0929084	0.0839341	-0.534611	0.0822535	8.0559e-11	-0.300349	0.179826	0.0948752	0.0837092	19	0.946776	1	Brain_Amygdala
ENSG00000135778	1	NTPCR	233086351	rs35690547	1	233114608	T	C	0.140177	-0.107084	0.114413	0.349302	0.884359	0.0948379	1.11036e-20	-0.121087	0.130024	0.351716	0.0305021	10	0.969385	1	Brain_Amygdala
ENSG00000231663	1	RP5-827C21.4	234508553	rs58418656	1	234517998	A	G	0.107064	0.0597113	0.138434	0.666212	0.885316	0.152964	7.13462e-09	0.0674463	0.1568	0.667093	0.133983	6	0.970984	1	Brain_Amygdala
ENSG00000273416	1	RP4-597N16.4	235267495	rs116236094	1	235282706	A	T	0.01766	-0.199796	0.36135	0.580322	1.306	0.238475	4.33913e-08	-0.152983	0.278091	0.582238	0.165172	4	0.970984	1	Brain_Amygdala
ENSG00000230325	1	RP11-385F5.4	236703394	rs509767	1	236733473	C	T	0.761589	0.257616	0.10191	0.0114756	0.779513	0.13144	3.01865e-09	0.330483	0.142116	0.0200484	0.793012	20	0.916509	1	Brain_Amygdala
ENSG00000272865	1	RP11-561I11.4	242310816	rs1595121	1	242310432	G	T	0.421634	0.0362451	0.0768406	0.637115	0.983569	0.100724	1.59181e-22	0.0368506	0.0782153	0.637539	0.516691	20	0.970984	1	Brain_Amygdala
ENSG00000224525	1	RP11-561I11.3	242366857	rs1595121	1	242310432	G	T	0.421634	0.0362451	0.0768406	0.637115	1.05133	0.0979038	6.72017e-27	0.0344755	0.0731594	0.637471	0.345933	20	0.970984	1	Brain_Amygdala
ENSG00000272195	1	RP11-156E8.1	245132652	rs4658684	1	245157882	T	C	0.61479	0.0315319	0.079089	0.690119	0.985123	0.0866756	6.20111e-30	0.0320081	0.0803328	0.690303	0.902213	20	0.970984	1	Brain_Amygdala
ENSG00000203666	1	EFCAB2	245133007	rs61844237	1	245133662	C	G	0.471302	0.0415929	0.082833	0.615548	-0.684536	0.0693193	5.3374e-23	-0.0607607	0.121162	0.616032	0.922404	20	0.970984	1	Brain_Amygdala
ENSG00000221953	1	C1orf229	247273462	rs12140983	1	247274351	C	G	0.222958	0.146487	0.099673	0.141656	-0.654358	0.115418	1.43226e-08	-0.223864	0.157356	0.154836	0.725617	20	0.946776	1	Brain_Amygdala
ENSG00000196418	1	ZNF124	247285277	rs4925715	1	247288469	T	G	0.304636	0.162127	0.0820793	0.048245	-0.841115	0.112567	7.89235e-14	-0.192753	0.100936	0.0561777	0.870644	18	0.946776	1	Brain_Amygdala
ENSG00000196071	1	OR2L13	248100493	rs12125187	1	248099308	C	T	0.6766	-0.188974	0.0833646	0.0233988	-0.675036	0.123751	4.90245e-08	0.279947	0.133736	0.0363237	0.671896	3	0.946776	1	Brain_Amygdala
ENSG00000224521	1	RP11-438F14.3	248712057	rs9660160	1	248682948	G	T	0.0629139	-0.508455	0.375049	0.175194	1.14098	0.197631	7.77374e-09	-0.44563	0.337649	0.186901	NA	NA	0.946776	1	Brain_Amygdala
ENSG00000233296	2	AC092159.2	677186	rs2293083	2	676177	G	C	0.741722	0.00440268	0.0900721	0.961017	-0.873009	0.121212	5.91991e-13	-0.00504311	0.103177	0.961016	0.39297	19	0.997645	1	Brain_Amygdala
ENSG00000234171	2	AC108488.3	3606082	rs12629	2	3609064	A	G	0.312362	0.0461008	0.0809364	0.568924	-0.983979	0.0774304	5.34422e-37	-0.0468514	0.0823368	0.569341	0.173762	17	0.970984	1	Brain_Amygdala
ENSG00000118004	2	COLEC11	3642426	rs11123637	2	3654190	C	T	0.601545	-0.0170341	0.0897969	0.849552	-0.86967	0.123361	1.79143e-12	0.0195868	0.103291	0.849601	0.14828	14	0.984299	1	Brain_Amygdala
ENSG00000151360	2	ALLC	3705785	rs2071639	2	3628383	A	C	0.11479	0.0305486	0.117272	0.79446	1.1079	0.166508	2.85773e-11	0.0275734	0.105932	0.794637	0.588804	11	0.98062	1	Brain_Amygdala
ENSG00000115761	2	NOL10	10710892	rs55974540	2	10835999	A	G	0.306843	-0.0478728	0.0893049	0.591917	0.490859	0.0806135	1.1359e-09	-0.0975287	0.18264	0.593345	0.448459	16	0.970984	1	Brain_Amygdala
ENSG00000178295	2	GEN1	17935125	rs16983890	2	17968215	A	C	0.112583	0.106016	0.147286	0.471639	0.80504	0.140882	1.10165e-08	0.131691	0.184401	0.475131	0.952372	15	0.969385	1	Brain_Amygdala
ENSG00000183891	2	TTC32	20096404	rs13415707	2	20173673	T	G	0.0772627	0.196101	0.137119	0.152683	1.14778	0.140939	3.8297e-16	0.170853	0.121293	0.158954	0.477895	11	0.946776	1	Brain_Amygdala
ENSG00000118961	2	C2orf43	20883788	rs13385191	2	20888265	G	A	0.246137	-0.0638849	0.0883406	0.469579	-0.904923	0.098893	5.66568e-20	0.070597	0.0979266	0.47096	0.287796	19	0.969385	1	Brain_Amygdala
ENSG00000219626	2	FAM228B	24299396	rs12713210	2	24351009	C	T	0.128035	0.0328834	0.108793	0.762469	-0.891159	0.11661	2.13556e-14	-0.0368996	0.122176	0.762637	0.725667	20	0.978967	1	Brain_Amygdala
ENSG00000232642	2	AC008073.7	24388753	rs6723257	2	24391129	G	A	0.639073	-0.0593909	0.0783089	0.448192	-0.783835	0.122842	1.76125e-10	0.0757697	0.100608	0.451379	0.372091	20	0.969385	1	Brain_Amygdala
ENSG00000171103	2	TRMT61B	29072687	rs11127189	2	28992020	G	T	0.586093	-0.116297	0.0770213	0.131062	-0.58113	0.0863549	1.70181e-11	0.200123	0.135832	0.140668	0.0251313	20	0.946776	1	Brain_Amygdala
ENSG00000189350	2	FAM179A	29179477	rs7569310	2	29194455	A	C	0.781457	-0.172843	0.092874	0.0627308	-0.705185	0.0963647	2.51929e-13	0.245104	0.135894	0.0712877	0.123018	20	0.946776	1	Brain_Amygdala
ENSG00000018699	2	TTC27	32853099	rs111896629	2	32903548	A	G	0.120309	0.0188708	0.124835	0.879854	-0.795105	0.131048	1.30093e-09	-0.0237337	0.157053	0.879882	0.801874	20	0.984571	1	Brain_Amygdala
ENSG00000218739	2	AC007390.5	37423631	rs12712529	2	37475114	G	C	0.509934	0.052099	0.0768334	0.497756	-0.387735	0.0581377	2.57107e-11	-0.134367	0.199181	0.49993	0.123934	20	0.969385	1	Brain_Amygdala
ENSG00000138095	2	LRPPRC	44113647	rs4507144	2	44164481	A	T	0.378587	-0.0407907	0.0796876	0.608731	0.393542	0.0567379	4.02961e-12	-0.10365	0.203039	0.609705	0.51991	20	0.970984	1	Brain_Amygdala
ENSG00000119878	2	CRIPT	46843555	rs2346419	2	46845069	C	G	0.313466	-0.16868	0.0839939	0.0446171	0.431829	0.0751524	9.13554e-09	-0.390618	0.206045	0.0579874	0.885017	20	0.946776	1	Brain_Amygdala
ENSG00000180398	2	MCFD2	47129009	rs35433380	2	47136950	T	G	0.199779	-0.0872085	0.0989008	0.377896	-0.512083	0.0658275	7.3007e-15	0.170301	0.194371	0.380939	0.740742	20	0.969385	1	Brain_Amygdala
ENSG00000170802	2	FOXN2	48541776	rs79073127	2	48573895	C	G	0.12362	0.231508	0.11635	0.0466183	0.646147	0.0693	1.12135e-20	0.358291	0.184122	0.0516617	0.735051	20	0.946776	1	Brain_Amygdala
ENSG00000243244	2	STON1	48756522	rs4953592	2	48776217	G	A	0.143488	-0.015917	0.120757	0.895137	0.632371	0.11278	2.0571e-08	-0.0251704	0.191012	0.895163	0.975014	20	0.987617	1	Brain_Amygdala
ENSG00000242441	2	GTF2A1L	48844937	rs2140551	2	48822381	A	G	0.560706	-0.0239802	0.0766801	0.754447	0.725941	0.09753	9.82303e-14	-0.0330332	0.105722	0.754695	0.801145	11	0.978967	1	Brain_Amygdala
ENSG00000233266	2	HMGB1P31	54278471	rs1477258	2	54227168	A	T	0.416115	0.0607658	0.0771904	0.431119	0.751043	0.106013	1.39584e-12	0.0809085	0.10341	0.433977	0.165882	20	0.969385	1	Brain_Amygdala
ENSG00000237887	2	AC092839.1	54756480	rs6545422	2	54744140	A	G	0.726269	0.0556808	0.0864488	0.519515	-0.628329	0.0998213	3.08317e-10	-0.0886173	0.138304	0.521689	0.627625	20	0.969385	1	Brain_Amygdala
ENSG00000237651	2	C2orf74	61372243	rs2167564	2	61400816	A	G	0.407285	0.0261257	0.0769872	0.734381	0.562176	0.0601212	8.70665e-21	0.0464725	0.137035	0.734513	0.85664	20	0.974453	1	Brain_Amygdala
ENSG00000173209	2	AHSA2	61404553	rs2600667	2	61404931	T	A	0.306843	0.0107223	0.0840006	0.898439	-0.742904	0.0773732	7.87397e-22	-0.014433	0.113081	0.898438	0.862223	20	0.987617	1	Brain_Amygdala
ENSG00000225889	2	AC074289.1	64370373	rs58136932	2	64459585	A	G	0.112583	0.283087	0.116426	0.0150362	-0.660249	0.110766	2.51067e-09	-0.428757	0.190443	0.0243621	0.89597	13	0.946776	1	Brain_Amygdala
ENSG00000257800	2	FNBP1P1	74347807	rs1667618	2	74347666	G	T	0.417219	-0.038561	0.0780937	0.621466	0.587836	0.0870454	1.4461e-11	-0.0655982	0.133204	0.622391	0.466451	11	0.970984	1	Brain_Amygdala
ENSG00000217702	2	MGC10955	74361599	rs72915068	2	74356185	A	G	0.174393	0.0877361	0.103212	0.395283	1.16025	0.12754	9.27365e-20	0.0756183	0.0893442	0.397346	0.32122	16	0.969385	1	Brain_Amygdala
ENSG00000204792	2	AC104135.3	75145275	rs12366	2	75185856	T	G	0.42936	-0.042729	0.0797343	0.592037	1.10882	0.0853854	1.46788e-38	-0.0385356	0.0719704	0.592348	0.629947	20	0.970984	1	Brain_Amygdala
ENSG00000236209	2	AC104135.2	75146682	rs12366	2	75185856	T	G	0.42936	-0.042729	0.0797343	0.592037	1.01441	0.0983511	6.08045e-25	-0.042122	0.0787077	0.592532	0.64568	20	0.970984	1	Brain_Amygdala
ENSG00000115364	2	MRPL19	75873909	rs34645183	2	75897939	C	A	0.252759	0.0100394	0.0864998	0.907615	-0.633082	0.0862977	2.20039e-13	-0.015858	0.13665	0.907614	0.960948	20	0.987617	1	Brain_Amygdala
ENSG00000068654	2	POLR1A	86247339	rs11679343	2	86335208	C	T	0.847682	-0.0967546	0.103259	0.348763	0.648837	0.115439	1.90295e-08	-0.14912	0.161341	0.355354	0.205538	19	0.969385	1	Brain_Amygdala
ENSG00000273080	2	RP11-301O19.1	86422713	rs12478097	2	86395961	C	T	0.503311	0.0385955	0.0739156	0.601572	0.954032	0.1187	9.18028e-16	0.0404552	0.0776404	0.602326	0.0859916	20	0.970984	1	Brain_Amygdala
ENSG00000132313	2	MRPL35	86426478	rs4569473	2	86377549	G	A	0.539735	-0.00138903	0.0753655	0.985249	-0.32618	0.0585214	2.49397e-08	0.00425849	0.231056	0.985295	0.114116	20	0.998587	1	Brain_Amygdala
ENSG00000163586	2	FABP1	88422510	rs17350803	2	88443878	C	T	0.288079	-0.0462481	0.0908505	0.610711	1.0131	0.138198	2.28812e-13	-0.0456501	0.0898917	0.611569	0.364035	13	0.970984	1	Brain_Amygdala
ENSG00000144115	2	THNSL2	88469835	rs6547758	2	88469863	C	G	0.756071	-0.0436532	0.0837449	0.602165	1.16119	0.114108	2.53058e-24	-0.0375935	0.0722144	0.602658	0.202286	20	0.970984	1	Brain_Amygdala
ENSG00000144182	2	LIPT1	99771418	rs13022329	2	99731189	T	A	0.656733	0.0141557	0.082332	0.863493	0.565349	0.0953854	3.08523e-09	0.0250389	0.145692	0.863546	0.0802899	20	0.984299	1	Brain_Amygdala
ENSG00000212283	2	SNORD89	101889398	rs2177997	2	101918802	G	A	0.415011	-0.0471461	0.0815582	0.563218	0.949498	0.115707	2.28641e-16	-0.0496537	0.086109	0.564184	0.214338	11	0.970984	1	Brain_Amygdala
ENSG00000115602	2	IL1RL1	102927962	rs12712135	2	102930948	G	A	0.51766	0.0628503	0.0754015	0.404537	-0.490427	0.0826457	2.95478e-09	-0.128154	0.155256	0.409123	0.445659	20	0.969385	1	Brain_Amygdala
ENSG00000115604	2	IL18R1	102927989	rs12712135	2	102930948	G	A	0.51766	0.0628503	0.0754015	0.404537	-0.665425	0.0830277	1.10588e-15	-0.0944514	0.113924	0.407064	0.451621	20	0.969385	1	Brain_Amygdala
ENSG00000234177	2	AC068057.2	105363096	rs2459763	2	105400161	G	A	0.486755	-0.0751622	0.0762981	0.324572	-0.475315	0.0721277	4.40097e-11	0.158131	0.162305	0.329914	0.110841	10	0.969385	1	Brain_Amygdala
ENSG00000119147	2	C2orf40	106679702	rs13014521	2	106687456	C	G	0.118102	0.0772295	0.125262	0.537526	-0.874773	0.153156	1.11896e-08	-0.0882852	0.144026	0.539888	0.525503	11	0.970984	1	Brain_Amygdala
ENSG00000229360	2	PPP1R2P5	107557336	rs1524294	2	107612295	A	G	0.463576	-0.0375056	0.0783854	0.632308	0.813217	0.104785	8.43837e-15	-0.0461201	0.0965723	0.632956	0.908262	18	0.970984	1	Brain_Amygdala
ENSG00000198203	2	SULT1C2	108905095	rs6760918	2	108904340	A	G	0.175497	0.0756824	0.110016	0.491514	1.10824	0.133245	8.99787e-17	0.0682907	0.0996099	0.492977	0.731455	16	0.969385	1	Brain_Amygdala
ENSG00000198075	2	SULT1C4	108994367	rs6746280	2	108969417	C	T	0.247241	0.0381047	0.0895791	0.670548	0.485988	0.0825457	3.92077e-09	0.0784067	0.184804	0.67137	0.842741	20	0.970984	1	Brain_Amygdala
ENSG00000169629	2	RGPD8	113127669	rs34510112	2	113188918	T	C	0.157837	0.0441604	0.10037	0.65998	-1.0029	0.117033	1.0402e-17	-0.0440327	0.100212	0.660373	0.668459	20	0.970984	1	Brain_Amygdala
ENSG00000125630	2	POLR1B	113299492	rs13413001	2	113315803	C	A	0.080574	0.128938	0.139741	0.356172	1.02672	0.158173	8.51931e-11	0.125583	0.137472	0.360973	0.624939	9	0.969385	1	Brain_Amygdala
ENSG00000243389	2	AC012442.5	113346617	rs28819453	2	113366965	A	T	0.126932	0.0117112	0.111505	0.91634	0.859341	0.150346	1.09217e-08	0.0136281	0.129778	0.916368	0.26129	20	0.987617	1	Brain_Amygdala
ENSG00000237753	2	AC079922.3	113399409	rs11123144	2	113403662	C	T	0.834437	-0.146893	0.0950708	0.122323	-0.902513	0.110366	2.89905e-16	0.16276	0.107204	0.128957	0.257351	20	0.946776	1	Brain_Amygdala
ENSG00000189223	2	AC016683.6	113969099	rs7589901	2	113993344	C	A	0.38521	-0.162735	0.0816843	0.0463438	-0.968103	0.12889	5.86312e-14	0.168097	0.0872932	0.0541466	0.845372	20	0.946776	1	Brain_Amygdala
ENSG00000125618	2	PAX8	113973574	rs7563094	2	113989327	C	T	0.388521	-0.15472	0.0798587	0.0526947	-0.846481	0.131823	1.35076e-10	0.18278	0.0985426	0.0636197	0.906002	20	0.946776	1	Brain_Amygdala
ENSG00000225398	2	RP11-395L14.5	114299514	rs4849263	2	114454721	T	A	0.441501	0.0331446	0.0803688	0.680027	0.783789	0.113649	5.32612e-12	0.0422877	0.102722	0.680581	0.216915	20	0.970984	1	Brain_Amygdala
ENSG00000226516	2	FAM138B	114334959	rs73955046	2	114452126	T	C	0.469095	0.0551319	0.0809588	0.495871	0.5494	0.0978133	1.94501e-08	0.100349	0.148438	0.499017	0.238159	15	0.969385	1	Brain_Amygdala
ENSG00000146556	2	WASH2P	114341664	rs111491602	2	114424356	G	C	0.398455	0.00100949	0.0877705	0.990782	-0.761112	0.0870273	2.21697e-18	-0.00132634	0.115319	0.990823	0.192731	20	0.998587	1	Brain_Amygdala
ENSG00000236397	2	DDX11L2	114356606	rs111491602	2	114424356	G	C	0.398455	0.00100949	0.0877705	0.990782	0.859616	0.100239	9.85027e-18	0.00117435	0.102104	0.990823	0.111355	20	0.998587	1	Brain_Amygdala
ENSG00000240356	2	RPL23AP7	114368079	rs1739509	2	114387358	A	G	0.235099	-0.184011	0.109889	0.0940289	-0.818093	0.107043	2.12772e-14	0.224926	0.13751	0.1019	0.25743	20	0.946776	1	Brain_Amygdala
ENSG00000228857	2	AC104653.1	114588626	rs4241126	2	114603003	T	G	0.635762	0.0803297	0.0799832	0.315215	0.826896	0.0950482	3.32594e-18	0.0971461	0.0973695	0.318422	0.564992	20	0.969385	1	Brain_Amygdala
ENSG00000236682	2	AC068282.3	128146706	rs10928764	2	128103801	C	G	0.794702	-0.0184586	0.0900861	0.837664	-1.29723	0.103428	4.3763e-36	0.0142292	0.0694542	0.837672	0.779956	20	0.984299	1	Brain_Amygdala
ENSG00000225449	2	AC079776.7	130724165	rs4600595	2	130711784	G	A	0.728477	-0.127971	0.0936195	0.171638	0.793261	0.103866	2.21758e-14	-0.161323	0.119894	0.178449	0.298463	8	0.946776	1	Brain_Amygdala
ENSG00000222014	2	RAB6C	130737235	rs12468499	2	130713455	T	C	0.708609	-0.0622985	0.0902847	0.490202	0.677342	0.114792	3.62185e-09	-0.091975	0.134201	0.493121	0.030681	4	0.969385	1	Brain_Amygdala
ENSG00000236595	2	MED15P5	131009141	rs6431145	2	131008357	C	T	0.475717	0.00962354	0.0770525	0.900639	0.658075	0.0977766	1.69204e-11	0.0146238	0.117108	0.900623	0.238479	16	0.987617	1	Brain_Amygdala
ENSG00000224425	2	AC073869.2	132109787	rs2313724	2	132096409	G	A	0.88521	0.0232676	0.115227	0.839969	0.761494	0.117464	9.00596e-11	0.0305552	0.15139	0.840049	0.639507	11	0.984299	1	Brain_Amygdala
ENSG00000173272	2	MZT2A	132222473	rs57115104	2	132301750	G	A	0.0838852	-0.00422391	0.124852	0.973014	-0.422761	0.0746724	1.50019e-08	0.00999124	0.295331	0.973012	0.802346	12	0.997645	1	Brain_Amygdala
ENSG00000152117	2	AC093838.4	132250386	rs4145988	2	132269230	C	G	0.189845	0.0527632	0.0990941	0.594382	-0.795343	0.0984371	6.49226e-16	-0.0663402	0.124863	0.595209	0.830044	15	0.970984	1	Brain_Amygdala
ENSG00000163046	2	ANKRD30BL	132905164	rs4290709	2	132891166	A	T	0.101545	-0.136036	0.134085	0.310322	-0.90665	0.157487	8.56322e-09	0.150043	0.15017	0.317719	NA	NA	0.969385	1	Brain_Amygdala
ENSG00000196151	2	WDSUB1	160092304	rs6746645	2	160114000	T	C	0.317881	-0.130872	0.0844131	0.12105	-0.768823	0.105665	3.43721e-13	0.170224	0.11226	0.129435	0.418352	17	0.946776	1	Brain_Amygdala
ENSG00000138399	2	FASTKD1	170386259	rs2353192	2	170430388	C	G	0.133554	0.160297	0.118869	0.177501	0.708536	0.11774	1.76787e-09	0.226238	0.171928	0.188212	0.0272346	20	0.946776	1	Brain_Amygdala
ENSG00000204335	2	SP5	171571861	rs6433235	2	171589064	A	G	0.282561	0.0462632	0.0864272	0.592459	0.580185	0.0931771	4.76393e-10	0.0797386	0.149514	0.593814	0.523366	15	0.970984	1	Brain_Amygdala
ENSG00000071967	2	CYBRD1	172378757	rs72884400	2	172415113	A	G	0.233996	0.0817735	0.0851899	0.337122	-0.351749	0.0636059	3.19992e-08	-0.232477	0.245811	0.344273	0.0891261	19	0.969385	1	Brain_Amygdala
ENSG00000115935	2	WIPF1	175424300	rs11675139	2	175440316	A	G	0.543046	-0.122306	0.0792714	0.12286	-0.336199	0.0521772	1.16817e-10	0.363791	0.242453	0.133495	0.615921	15	0.946776	1	Brain_Amygdala
ENSG00000226747	2	AC007966.1	186584601	rs59321838	2	186541038	A	G	0.221854	-0.0461246	0.0971082	0.634798	1.17152	0.106093	2.38562e-28	-0.0393716	0.0829674	0.635113	0.642523	20	0.970984	1	Brain_Amygdala
ENSG00000259915	2	RP11-410E4.1	187219299	rs6434188	2	187449871	T	C	0.201987	-0.0582024	0.0952246	0.541061	0.73519	0.115376	1.86444e-10	-0.0791664	0.130118	0.54291	0.508269	20	0.970984	1	Brain_Amygdala
ENSG00000138381	2	ASNSD1	190526111	rs1132360	2	190526224	T	C	0.743929	-0.0674063	0.0891099	0.449359	0.455686	0.0813968	2.16432e-08	-0.147923	0.197328	0.453479	0.142244	20	0.969385	1	Brain_Amygdala
ENSG00000273240	2	RP11-455J20.3	190628585	rs1233276	2	190684782	G	A	0.216336	0.10924	0.0944425	0.247402	-0.677344	0.108825	4.84177e-10	-0.161277	0.141818	0.25545	0.552847	20	0.969385	1	Brain_Amygdala
ENSG00000128699	2	ORMDL1	190635049	rs2289226	2	190526205	T	C	0.743929	-0.0674156	0.0890732	0.449153	-0.802494	0.106424	4.67939e-14	0.0840076	0.111553	0.451406	0.108718	20	0.969385	1	Brain_Amygdala
ENSG00000198130	2	HIBCH	191054461	rs291428	2	191197226	T	G	0.621413	-0.00463922	0.0800916	0.953834	0.606844	0.0717977	2.86016e-17	-0.00764483	0.131984	0.95381	0.603333	14	0.997645	1	Brain_Amygdala
ENSG00000151690	2	MFSD6	191273081	rs76334266	2	191272784	G	T	0.237307	0.0117309	0.0906226	0.896994	0.262265	0.0439511	2.41351e-09	0.0447293	0.34562	0.897027	0.557396	20	0.987617	1	Brain_Amygdala
ENSG00000226124	2	FTCDNL1	200625267	rs11687699	2	200626678	A	G	0.622517	0.0860656	0.0804633	0.284786	-0.86366	0.10536	2.46027e-16	-0.0996522	0.0939553	0.288856	0.712825	20	0.969385	1	Brain_Amygdala
ENSG00000240344	2	PPIL3	201735630	rs7559150	2	201754063	C	T	0.225166	0.0703187	0.091095	0.440154	-1.06106	0.103718	1.45178e-24	-0.0662721	0.0860969	0.441455	0.534524	20	0.969385	1	Brain_Amygdala
ENSG00000023228	2	NDUFS1	206979541	rs6435324	2	206993849	G	A	0.45585	-0.0418809	0.0828935	0.613394	-0.309413	0.0549925	1.83951e-08	0.135356	0.268984	0.614815	0.750787	10	0.970984	1	Brain_Amygdala
ENSG00000229150	2	CRYGEP	208972957	rs6751131	2	208981066	A	G	0.395143	-0.0655417	0.0796617	0.410647	0.906978	0.101152	3.06079e-19	-0.0722638	0.088201	0.41261	0.00811222	20	0.969385	1	Brain_Amygdala
ENSG00000168582	2	CRYGA	209025464	rs10191088	2	209030050	A	T	0.675497	0.0489938	0.0925058	0.596368	0.665614	0.118658	2.02898e-08	0.073607	0.139596	0.597996	0.554167	5	0.970984	1	Brain_Amygdala
ENSG00000138363	2	ATIC	216176540	rs62202926	2	216150246	G	T	0.271523	0.0438255	0.0906577	0.628788	-0.518663	0.0838425	6.16468e-10	-0.084497	0.175324	0.629843	0.834742	16	0.970984	1	Brain_Amygdala
ENSG00000260804	2	RP11-566E18.3	217081768	rs4987039	2	217070057	A	G	0.0275938	-0.0565132	0.251505	0.822212	1.26076	0.184619	8.55116e-12	-0.0448247	0.199595	0.822307	0.110953	9	0.984299	1	Brain_Amygdala
ENSG00000229352	2	AC007563.3	217664331	rs2541387	2	217666174	C	A	0.609272	0.0915343	0.0787266	0.244956	-0.66058	0.11016	2.01546e-09	-0.138567	0.121398	0.253692	0.948972	17	0.969385	1	Brain_Amygdala
ENSG00000261338	2	RP11-378A13.1	219120042	rs11677953	2	219121663	A	G	0.42936	0.151003	0.0755634	0.0456772	-0.764605	0.0798115	9.69133e-22	-0.197491	0.100954	0.0504353	0.199822	20	0.946776	1	Brain_Amygdala
ENSG00000182698	2	RESP18	220192131	rs6738336	2	220208174	C	G	0.695364	0.0975665	0.0912074	0.284744	0.849358	0.102298	1.0172e-16	0.114871	0.108272	0.288712	0.737687	20	0.969385	1	Brain_Amygdala
ENSG00000261428	2	RP11-16P6.1	223431624	rs10932967	2	223544111	T	C	0.698675	-0.0218593	0.0854524	0.798079	0.75241	0.121237	5.43211e-10	-0.0290524	0.113668	0.798267	0.917628	17	0.98062	1	Brain_Amygdala
ENSG00000153832	2	FBXO36	230787018	rs55953045	2	230817569	T	G	0.0275938	-0.146627	0.261674	0.575245	-1.23333	0.185196	2.74602e-11	0.118887	0.212918	0.576592	NA	NA	0.970984	1	Brain_Amygdala
ENSG00000182600	2	C2orf82	233721980	rs2675957	2	233754364	T	C	0.600442	-0.13864	0.0778464	0.0749291	0.608233	0.0824945	1.6682e-13	-0.227938	0.131669	0.0834248	0.474986	20	0.946776	1	Brain_Amygdala
ENSG00000235529	2	AGAP1-IT1	236414395	rs34926940	2	236412098	T	C	0.644592	-0.0630217	0.0832423	0.448969	-0.537122	0.096236	2.38725e-08	0.117332	0.156398	0.453124	0.478264	5	0.969385	1	Brain_Amygdala
ENSG00000144488	2	ESPNL	239008798	rs12471185	2	239035937	A	G	0.451435	-0.0891865	0.0798199	0.263844	0.890275	0.107761	1.4373e-16	-0.100179	0.0904738	0.268179	0.0550703	20	0.969385	1	Brain_Amygdala
ENSG00000144485	2	HES6	239146908	rs13428699	2	239144237	G	A	0.333333	0.0221528	0.082602	0.788518	0.526028	0.0719351	2.62144e-13	0.0421134	0.157135	0.788694	0.0645133	12	0.98062	1	Brain_Amygdala
ENSG00000146205	2	ANO7	242127924	rs76832527	2	242157241	A	G	0.174393	0.0457188	0.113432	0.686926	0.76357	0.135424	1.71672e-08	0.059875	0.148934	0.687666	0.834002	14	0.970984	1	Brain_Amygdala
ENSG00000168385	2	2024-09-02	242254515	rs115271170	2	242347614	T	C	0.089404	0.0554631	0.12533	0.658092	0.795287	0.0917006	4.22193e-18	0.0697397	0.157796	0.658517	0.134653	20	0.970984	1	Brain_Amygdala
ENSG00000180902	2	D2HGDH	242673994	rs6740752	2	242703183	G	A	0.488962	-0.026077	0.0829942	0.753328	-0.533469	0.078962	1.41833e-11	0.048882	0.155743	0.753625	0.118307	7	0.978967	1	Brain_Amygdala
ENSG00000224272	2	AC114730.3	242749407	rs34241734	2	242755465	C	G	0.339956	0.0621576	0.0899348	0.489445	1.01367	0.0990722	1.43092e-24	0.0613193	0.0889242	0.490465	0.146156	20	0.969385	1	Brain_Amygdala
ENSG00000237940	2	AC093642.3	242912834	rs75351596	2	242872226	T	C	0.100442	0.0228763	0.126251	0.85624	-0.585769	0.097243	1.70404e-09	-0.0390535	0.215628	0.856277	0.171091	12	0.984299	1	Brain_Amygdala
ENSG00000224318	3	CHL1-AS2	237441	rs11718250	3	246835	A	G	0.0816777	0.0152038	0.141637	0.914543	0.791433	0.131281	1.65431e-09	0.0192105	0.178991	0.91453	0.189042	16	0.987617	1	Brain_Amygdala
ENSG00000144455	3	SUMF1	3742498	rs2662126	3	4410432	G	A	0.573951	0.0603351	0.0782242	0.440523	-0.583607	0.0856682	9.59757e-12	-0.103383	0.134892	0.443431	0.721138	16	0.969385	1	Brain_Amygdala
ENSG00000134077	3	THUMPD3	9404526	rs73115804	3	9441542	T	G	0.165563	-0.206253	0.104482	0.048375	-0.500894	0.0915899	4.52899e-08	0.41177	0.221764	0.0633405	0.238648	20	0.946776	1	Brain_Amygdala
ENSG00000156990	3	RPUSD3	9879533	rs2290306	3	9885615	C	G	0.0717439	-0.101676	0.162628	0.531838	-0.512957	0.0927632	3.20696e-08	0.198216	0.31906	0.534436	0.232446	5	0.970984	1	Brain_Amygdala
ENSG00000240288	3	GHRLOS	10327438	rs241506	3	10367604	C	G	0.653422	0.114726	0.0788918	0.145882	0.696952	0.107474	8.88318e-11	0.164612	0.116007	0.155904	0.788458	20	0.946776	1	Brain_Amygdala
ENSG00000226567	3	LINC00606	10801169	rs114972513	3	10805740	G	A	0.0441501	0.146254	0.218093	0.502485	-1.36138	0.24673	3.43477e-08	-0.107431	0.161379	0.5056	0.554309	14	0.969385	1	Brain_Amygdala
ENSG00000144559	3	TAMM41	11831916	rs12489061	3	11853436	G	C	0.441501	-0.0181884	0.0776544	0.814812	-0.487898	0.088348	3.3429e-08	0.0372791	0.159304	0.814975	0.268286	9	0.984299	1	Brain_Amygdala
ENSG00000154781	3	CCDC174	14693271	rs11717411	3	14713121	G	C	0.342163	-0.0536993	0.0801598	0.502922	0.737323	0.103854	1.25131e-12	-0.0728302	0.1092	0.50481	0.580173	14	0.969385	1	Brain_Amygdala
ENSG00000163576	3	EFHB	19920964	rs11128927	3	19988437	C	G	0.383002	0.0412667	0.0792739	0.602668	0.82256	0.0787993	1.65108e-25	0.0501686	0.0964944	0.603125	0.957202	20	0.970984	1	Brain_Amygdala
ENSG00000235904	3	RBMS3-AS3	29305685	rs2888099	3	29322297	C	A	0.136865	-0.240989	0.118802	0.0425087	-0.729133	0.12267	2.7843e-09	0.330515	0.172163	0.0548862	0.833373	4	0.946776	1	Brain_Amygdala
ENSG00000093167	3	LRRFIP2	37094117	rs11707406	3	37160677	C	T	0.441501	0.0665833	0.0811372	0.411859	0.420231	0.0732867	9.80495e-09	0.158445	0.195045	0.416591	0.752569	15	0.969385	1	Brain_Amygdala
ENSG00000136059	3	VILL	38029550	rs9311173	3	38045528	A	G	0.196468	0.0932171	0.0885258	0.292334	-0.708892	0.109489	9.51051e-11	-0.131497	0.12652	0.298648	0.733164	11	0.969385	1	Brain_Amygdala
ENSG00000168038	3	ULK4	41288090	rs73828280	3	41833907	T	A	0.16777	-0.152274	0.108749	0.161441	0.61653	0.101178	1.1044e-09	-0.246985	0.180986	0.172358	0.437792	4	0.946776	1	Brain_Amygdala
ENSG00000230084	3	RP4-613B23.1	42643455	rs3846059	3	42695313	A	G	0.139073	-0.0566423	0.115374	0.623464	1.05768	0.141615	8.1001e-14	-0.0535534	0.109318	0.624213	0.807641	20	0.970984	1	Brain_Amygdala
ENSG00000144647	3	POMGNT2	43120724	rs4683356	3	43153419	C	T	0.474614	-0.109065	0.0758636	0.150535	0.398817	0.0603183	3.79476e-11	-0.273472	0.194666	0.160074	0.513874	18	0.946776	1	Brain_Amygdala
ENSG00000011376	3	LARS2	45429998	rs3774692	3	45507305	A	T	0.299117	0.0882215	0.0871384	0.311331	-0.51146	0.0729043	2.2913e-12	-0.172489	0.172137	0.31632	0.482463	20	0.969385	1	Brain_Amygdala
ENSG00000241186	3	TDGF1	46616045	rs80045772	3	46619238	A	T	0.231788	-0.106562	0.0919322	0.246397	0.754442	0.0983852	1.7436e-14	-0.141247	0.123239	0.251745	0.322018	9	0.969385	1	Brain_Amygdala
ENSG00000188086	3	PRSS45	46783582	rs4075011	3	46785131	A	G	0.160044	-0.0119228	0.112493	0.91559	0.774323	0.137113	1.62946e-08	-0.0153977	0.145305	0.915608	0.653934	19	0.987617	1	Brain_Amygdala
ENSG00000164048	3	ZNF589	48282590	rs6796490	3	48237104	G	T	0.378587	-0.159846	0.0816984	0.0504009	0.693417	0.104024	2.62943e-11	-0.230519	0.12279	0.0604711	0.0708746	18	0.946776	1	Brain_Amygdala
ENSG00000213689	3	TREX1	48506445	rs11797	3	48508585	C	T	0.539735	0.0962763	0.0760146	0.205318	0.446451	0.0716219	4.56302e-10	0.215648	0.173743	0.214536	0.392074	11	0.95247	1	Brain_Amygdala
ENSG00000213672	3	NCKIPSD	48701364	rs12497850	3	48748989	T	G	0.643488	-0.00448991	0.082555	0.956632	0.484596	0.0601315	7.6962e-16	-0.00926525	0.170362	0.956628	0.112789	20	0.997645	1	Brain_Amygdala
ENSG00000173540	3	GMPPB	49754277	rs62262722	3	49769419	C	G	0.173289	0.273297	0.108953	0.0121292	0.800608	0.115862	4.84554e-12	0.341361	0.144777	0.0183814	0.146745	20	0.916509	1	Brain_Amygdala
ENSG00000186792	3	HYAL3	50330262	rs13100173	3	50332697	A	G	0.474614	0.0296268	0.0764497	0.698361	-0.520475	0.0708108	1.97879e-13	-0.0569225	0.147089	0.69876	0.653946	15	0.970984	1	Brain_Amygdala
ENSG00000055955	3	ITIH4	52846991	rs7638524	3	52874861	A	G	0.274834	-0.0190075	0.0895173	0.831845	0.696065	0.0909636	1.9768e-14	-0.0273071	0.128654	0.831911	0.844369	20	0.984299	1	Brain_Amygdala
ENSG00000242142	3	SERBP1P3	53098299	rs2564921	3	53125585	C	T	0.582781	0.0353422	0.0771646	0.646948	0.83365	0.0796842	1.29197e-25	0.0423946	0.092651	0.647259	0.578769	20	0.970984	1	Brain_Amygdala
ENSG00000163933	3	RFT1	53122499	rs2581828	3	53133149	G	C	0.608168	0.0248871	0.0783944	0.750894	-0.710594	0.0983358	4.96689e-13	-0.035023	0.110429	0.751126	0.648999	20	0.978351	1	Brain_Amygdala
ENSG00000113812	3	ACTR8	53901093	rs6794006	3	53933458	A	T	0.364238	0.0814049	0.0822558	0.322329	-0.613998	0.0952833	1.16425e-10	-0.132582	0.135538	0.327982	0.456445	17	0.969385	1	Brain_Amygdala
ENSG00000144741	3	SLC25A26	66119285	rs146159281	3	66287056	A	G	0.279249	-0.108297	0.100098	0.279293	-0.825173	0.0767271	5.63482e-27	0.131242	0.121918	0.281714	0.85237	20	0.969385	1	Brain_Amygdala
ENSG00000144746	3	ARL6IP5	69134095	rs9856591	3	69151501	T	C	0.55298	0.011687	0.0781182	0.88107	-0.335191	0.0515527	7.93072e-11	-0.0348668	0.233117	0.881106	0.188785	20	0.984571	1	Brain_Amygdala
ENSG00000244026	3	FAM86DP	75470703	rs151208235	3	75400034	G	C	0.0364238	-0.239254	0.361231	0.507761	-1.37126	0.250213	4.24424e-08	0.174477	0.265347	0.510831	0.192535	3	0.969385	1	Brain_Amygdala
ENSG00000227124	3	ZNF717	75758794	rs13078579	3	75933419	G	A	0.392936	-0.0426977	0.0878875	0.627097	-0.843637	0.122766	6.33529e-12	0.0506115	0.104437	0.627951	0.645597	13	0.970984	1	Brain_Amygdala
ENSG00000239445	3	ST3GAL6-AS1	98433174	rs13065271	3	98434493	T	C	0.471302	-0.0646313	0.0795289	0.416403	-0.644883	0.0804311	1.07627e-15	0.100222	0.123955	0.418783	0.747885	18	0.969385	1	Brain_Amygdala
ENSG00000114021	3	NIT2	100053545	rs1561743	3	100084203	G	C	0.249448	-0.0141517	0.0925087	0.878421	-0.414344	0.0758136	4.62132e-08	0.0341544	0.223353	0.878464	0.539896	11	0.984571	1	Brain_Amygdala
ENSG00000256628	3	ZBTB11-AS1	101395274	rs6791696	3	101409096	G	A	0.39404	0.0532753	0.078338	0.496452	-0.586833	0.102207	9.37756e-09	-0.0907845	0.134426	0.499454	0.793292	20	0.969385	1	Brain_Amygdala
ENSG00000244119	3	PDCL3P4	101431316	rs7645391	3	101361506	G	C	0.337748	-0.107206	0.080718	0.184129	0.636618	0.0813376	5.00188e-15	-0.168399	0.128604	0.190389	0.214839	20	0.946776	1	Brain_Amygdala
ENSG00000240057	3	RP11-572M11.4	112738379	rs2700201	3	112829442	A	G	0.357616	-0.00037307	0.0816936	0.996353	-0.807633	0.110938	3.33672e-13	0.00046193	0.101152	0.996356	0.27917	20	0.999441	1	Brain_Amygdala
ENSG00000243795	3	RP11-572M11.3	112861197	rs2700201	3	112829442	A	G	0.357616	-0.00037307	0.0816936	0.996353	0.600386	0.0990334	1.34055e-09	-0.000621383	0.136068	0.996356	0.722731	9	0.999441	1	Brain_Amygdala
ENSG00000144843	3	ADPRH	119298115	rs138015439	3	119298609	A	C	0.0441501	-0.0857082	0.194317	0.659161	-0.831227	0.125335	3.31087e-11	0.10311	0.234288	0.659863	0.0933746	9	0.970984	1	Brain_Amygdala
ENSG00000173226	3	IQCB1	121488610	rs75382826	3	121502662	T	G	0.137969	-0.0863818	0.147509	0.558142	1.17249	0.15465	3.41384e-14	-0.0736738	0.126183	0.559312	0.174159	17	0.970984	1	Brain_Amygdala
ENSG00000241278	3	ENPP7P4	125567066	rs2684977	3	125483296	T	C	0.756071	-0.107463	0.0881859	0.222998	-0.646086	0.114841	1.84502e-08	0.16633	0.139658	0.233661	0.579413	16	0.969385	1	Brain_Amygdala
ENSG00000171084	3	FAM86JP	125635463	rs12495005	3	125636177	C	T	0.13245	-0.0095757	0.122732	0.937811	1.30219	0.134198	2.91339e-22	-0.00735354	0.0942535	0.937813	0.627927	20	0.990551	1	Brain_Amygdala
ENSG00000189366	3	ALG1L	125648118	rs12629208	3	125710383	A	T	0.268212	-0.250862	0.0902336	0.00543367	-0.999006	0.111623	3.56021e-19	0.251111	0.0945809	0.00793109	0.515541	20	0.916509	1	Brain_Amygdala
ENSG00000241439	3	RP11-666A20.3	125677399	rs11928117	3	125742436	A	C	0.278146	-0.230553	0.0879439	0.00875178	-0.742077	0.121012	8.66261e-10	0.310687	0.128886	0.0159283	0.395372	18	0.916509	1	Brain_Amygdala
ENSG00000114547	3	ROPN1B	125687987	rs4450758	3	125686761	A	T	0.562914	-0.132448	0.0833699	0.112139	-0.525943	0.0850924	6.37586e-10	0.25183	0.163668	0.123885	0.487868	20	0.946776	1	Brain_Amygdala
ENSG00000070476	3	ZXDC	126156444	rs3231	3	126180121	T	C	0.612583	-0.0180462	0.0819474	0.825692	0.552073	0.0852178	9.27145e-11	-0.032688	0.148522	0.825801	0.636568	20	0.984299	1	Brain_Amygdala
ENSG00000261159	3	RP11-723O4.9	128578559	rs2933344	3	128658715	G	A	0.245033	0.142879	0.0921498	0.121012	0.823866	0.112805	2.80473e-13	0.173425	0.114343	0.129341	0.257203	18	0.946776	1	Brain_Amygdala
ENSG00000231305	3	RP11-723O4.2	128580156	rs2933344	3	128658715	G	A	0.245033	0.142879	0.0921498	0.121012	0.592834	0.108567	4.74651e-08	0.24101	0.161584	0.135819	0.283939	13	0.946776	1	Brain_Amygdala
ENSG00000270773	3	RP13-685P2.7	129064254	rs9852014	3	129084581	G	A	0.0750552	0.166675	0.150839	0.269179	1.08534	0.197266	3.75721e-08	0.153569	0.141754	0.278652	0.711854	9	0.969385	1	Brain_Amygdala
ENSG00000163913	3	IFT122	129158968	rs6789079	3	129180589	A	G	0.177704	0.121642	0.106923	0.255257	-0.560756	0.076301	1.9931e-13	-0.216925	0.192948	0.260898	0.38013	20	0.969385	1	Brain_Amygdala
ENSG00000253540	3	FAM86HP	129817935	rs56086823	3	129841378	A	G	0.480132	-0.0638561	0.0927885	0.491336	0.574247	0.0896102	1.47174e-10	-0.1112	0.162512	0.493814	NA	NA	0.969385	1	Brain_Amygdala
ENSG00000228252	3	COL6A4P2	129931666	rs12233374	3	129845660	A	T	0.480132	-0.0534324	0.0931904	0.566394	-0.905693	0.0997292	1.07066e-19	0.0589962	0.103099	0.567167	0.978747	18	0.970984	1	Brain_Amygdala
ENSG00000014257	3	ACPP	132036211	rs144788163	3	132046175	C	T	0.0529801	0.109025	0.186462	0.558751	1.70067	0.276665	7.89385e-10	0.064107	0.110135	0.560516	NA	NA	0.970984	1	Brain_Amygdala
ENSG00000113971	3	NPHP3	132276986	rs72628561	3	132435871	G	A	0.143488	-0.017135	0.110422	0.876683	-0.589675	0.0990978	2.67435e-09	0.0290583	0.187323	0.876723	0.281739	9	0.984299	1	Brain_Amygdala
ENSG00000260633	3	RP11-375I20.6	134066130	rs4974498	3	134075522	G	A	0.629139	0.0030677	0.0799013	0.96937	-0.748442	0.104201	6.83618e-13	-0.00409878	0.106758	0.969374	0.451497	15	0.997645	1	Brain_Amygdala
ENSG00000261758	3	RP11-102M11.2	136471472	rs9825700	3	136435162	G	A	0.621413	-0.0997729	0.0789472	0.206312	-0.608889	0.108635	2.0835e-08	0.163861	0.132913	0.217635	0.96053	20	0.95247	1	Brain_Amygdala
ENSG00000243321	3	snoU13	149795281	rs73005968	3	149793722	G	A	0.324503	-0.0651723	0.0985384	0.508361	-0.568461	0.0836791	1.0956e-11	0.114647	0.174162	0.51036	0.204316	11	0.969385	1	Brain_Amygdala
ENSG00000144895	3	EIF2A	150264465	rs6440685	3	150327996	T	C	0.855408	0.0207661	0.114409	0.855967	0.726725	0.0820435	8.16112e-19	0.028575	0.157464	0.855999	0.22506	20	0.984299	1	Brain_Amygdala
ENSG00000244515	3	KRT18P34	156880452	rs1403104	3	156986803	A	G	0.326711	0.0744301	0.086898	0.391718	-0.745927	0.111837	2.56246e-11	-0.099782	0.117453	0.395578	0.710217	13	0.969385	1	Brain_Amygdala
ENSG00000240207	3	RP11-379F4.4	158450052	rs61794821	3	158460936	G	A	0.214128	0.00631005	0.0921691	0.945432	0.542289	0.0949417	1.1178e-08	0.011636	0.169975	0.945422	0.996919	20	0.992923	1	Brain_Amygdala
ENSG00000241231	3	RP11-275H4.1	181138846	rs6443742	3	181160258	G	A	0.707506	0.177977	0.0839369	0.0339759	0.980665	0.0998642	9.23552e-23	0.181486	0.0875644	0.0382098	0.903273	20	0.946776	1	Brain_Amygdala
ENSG00000233885	3	YEATS2-AS1	183524245	rs2255019	3	183534913	G	A	0.48234	0.112301	0.0792476	0.156444	0.53988	0.0636239	2.1482e-17	0.208012	0.14882	0.162192	0.0545863	20	0.946776	1	Brain_Amygdala
ENSG00000114770	3	ABCC5	183637722	rs3749445	3	183638506	T	C	0.477925	-0.0573749	0.0756278	0.448064	0.284674	0.0515897	3.42798e-08	-0.201546	0.268164	0.452305	0.725349	20	0.969385	1	Brain_Amygdala
ENSG00000145198	3	VWA5B2	183948217	rs1687225	3	183948663	A	G	0.220751	0.0164834	0.0906062	0.855651	-0.739259	0.0981911	5.12172e-14	-0.0222972	0.122599	0.855684	0.156674	20	0.984299	1	Brain_Amygdala
ENSG00000156931	3	VPS8	184529931	rs62289859	3	184884679	A	G	0.111479	0.0174371	0.124414	0.888562	0.897856	0.147208	1.06573e-09	0.0194208	0.138604	0.888568	0.354368	20	0.987617	1	Brain_Amygdala
ENSG00000188958	3	UTS2B	190984957	rs1195561	3	191007389	G	A	0.476821	0.0936087	0.0803033	0.243725	-0.652982	0.113423	8.55923e-09	-0.143356	0.125475	0.253244	0.17543	5	0.969385	1	Brain_Amygdala
ENSG00000041802	3	LSG1	194361517	rs112097663	3	194377712	T	C	0.142384	-0.140876	0.111996	0.208443	0.822414	0.121611	1.35495e-11	-0.171296	0.138515	0.216215	0.523032	8	0.95247	1	Brain_Amygdala
ENSG00000229178	3	AC069513.4	195382436	rs56401727	3	195636800	G	C	0.171082	0.1222	0.095603	0.201166	-0.926373	0.131543	1.89003e-12	-0.131912	0.104888	0.208517	0.582838	20	0.95247	1	Brain_Amygdala
ENSG00000215837	3	SDHAP2	195384967	rs6785037	3	195661089	A	C	0.484547	-0.120781	0.0801404	0.13178	0.796109	0.1091	2.94161e-13	-0.151714	0.10279	0.139953	0.868069	20	0.946776	1	Brain_Amygdala
ENSG00000231464	3	AC024937.4	195723609	rs6785037	3	195661089	A	C	0.484547	-0.120781	0.0801404	0.13178	0.684182	0.108085	2.45116e-10	-0.176533	0.120407	0.142611	0.959281	20	0.946776	1	Brain_Amygdala
ENSG00000119227	3	PIGZ	196673214	rs28498807	3	196679395	G	A	0.309051	0.135125	0.087361	0.121925	0.598121	0.0743976	9.01894e-16	0.225916	0.148738	0.128791	0.665167	10	0.946776	1	Brain_Amygdala
ENSG00000213519	3	AC132008.1	197307215	rs34360256	3	197327043	C	T	0.679912	-0.112837	0.0804868	0.160932	-0.571714	0.102801	2.67655e-08	0.197367	0.145186	0.174017	0.361416	11	0.946776	1	Brain_Amygdala
ENSG00000250312	4	ZNF718	124386	rs7678326	4	166811	T	A	0.422737	0.00349389	0.0812758	0.965734	0.852069	0.101582	4.94675e-17	0.00410048	0.0953877	0.965711	0.351691	13	0.997645	1	Brain_Amygdala
ENSG00000242686	4	RP11-1191J2.2	646639	rs9985747	4	657366	G	A	0.129139	-0.0209622	0.114589	0.85485	-0.782535	0.110241	1.26185e-12	0.0267875	0.146482	0.854898	0.330518	20	0.984299	1	Brain_Amygdala
ENSG00000163945	4	UVSSA	1341054	rs6599309	4	1388115	G	C	0.675497	-0.0196654	0.0836996	0.814229	-0.421767	0.0709375	2.75426e-09	0.0466261	0.198605	0.814388	0.410818	20	0.984299	1	Brain_Amygdala
ENSG00000179979	4	CRIPAK	1385340	rs111391498	4	1341553	G	A	0.0507726	0.0330575	0.213927	0.877202	1.62879	0.177195	3.85249e-20	0.0202958	0.13136	0.877211	0.284064	20	0.984299	1	Brain_Amygdala
ENSG00000251580	4	RP11-539L10.3	6672452	rs4689029	4	6675392	C	T	0.199779	0.225892	0.0952258	0.0176844	-0.505506	0.0921244	4.0833e-08	-0.446863	0.205227	0.0294499	0.0368838	12	0.946776	1	Brain_Amygdala
ENSG00000249506	4	ZEB2P1	16362309	rs7673302	4	16411757	A	G	0.289183	-0.106379	0.0898254	0.2363	1.185	0.131665	2.25525e-19	-0.0897712	0.0764555	0.24033	0.00829887	20	0.969385	1	Brain_Amygdala
ENSG00000163138	4	PACRGL	20697905	rs10805218	4	20674741	T	G	0.142384	0.223016	0.11715	0.056951	-0.877266	0.124905	2.1639e-12	-0.254217	0.138358	0.0661539	0.598917	20	0.946776	1	Brain_Amygdala
ENSG00000053900	4	ANAPC4	25378835	rs7436889	4	25431204	G	A	0.534216	-0.0550278	0.0792529	0.487502	-0.429888	0.0668965	1.3086e-10	0.128005	0.18543	0.489997	0.906048	20	0.969385	1	Brain_Amygdala
ENSG00000240005	4	RP11-293A21.1	26861428	rs34996346	4	26855549	T	C	0.501104	0.0208805	0.0758003	0.782955	-0.798709	0.0999112	1.30431e-15	-0.0261428	0.0949599	0.783083	0.978576	20	0.98062	1	Brain_Amygdala
ENSG00000251129	4	RP11-734I18.1	31999019	rs6553983	4	32005439	T	C	0.817881	-0.217327	0.0989727	0.0281059	-0.975677	0.11434	1.4248e-17	0.222744	0.104745	0.033458	0.255881	18	0.946776	1	Brain_Amygdala
ENSG00000169299	4	PGM2	37828255	rs2059483	4	37828186	T	C	0.578366	-0.0195085	0.0787605	0.804389	-0.403816	0.0681642	3.13893e-09	0.0483103	0.195211	0.804539	0.119432	20	0.984299	1	Brain_Amygdala
ENSG00000231160	4	RP11-617D20.1	38614322	rs337626	4	38631477	C	T	0.149007	-0.0351371	0.11311	0.756066	-0.873601	0.138101	2.51906e-10	0.040221	0.129632	0.756354	0.401608	10	0.978967	1	Brain_Amygdala
ENSG00000163682	4	RPL9	39455744	rs2687958	4	39459724	C	T	0.696468	-0.0695634	0.081074	0.390888	-0.722774	0.0687192	7.15328e-26	0.096245	0.112543	0.39245	0.531713	20	0.969385	1	Brain_Amygdala
ENSG00000251350	4	RP11-328N19.1	44018878	rs7657060	4	44038516	T	G	0.190949	0.107984	0.0974168	0.267666	0.937648	0.106357	1.18606e-18	0.115165	0.104713	0.271413	0.786123	20	0.969385	1	Brain_Amygdala
ENSG00000163281	4	GNPDA2	44684217	rs12499960	4	44687401	G	A	0.772627	0.1722	0.0958411	0.0723806	-0.564776	0.0839267	1.70371e-11	-0.304899	0.175642	0.0825793	0.419318	20	0.946776	1	Brain_Amygdala
ENSG00000198515	4	CNGA1	47937994	rs6827508	4	47889988	C	T	0.737307	-0.0983782	0.09033	0.276114	-0.769918	0.10997	2.539e-12	0.127777	0.118735	0.281858	0.292441	18	0.969385	1	Brain_Amygdala
ENSG00000128039	4	SRD5A3	56212276	rs36110240	4	56217015	T	C	0.172185	-0.211982	0.146297	0.147341	0.637699	0.0916137	3.38497e-12	-0.332418	0.234332	0.156023	0.644128	20	0.946776	1	Brain_Amygdala
ENSG00000174780	4	SRP72	57333081	rs56099714	4	57363161	C	A	0.187638	-0.111994	0.100343	0.264374	-0.573167	0.0995745	8.60487e-09	0.195394	0.178328	0.27321	0.0281369	10	0.969385	1	Brain_Amygdala
ENSG00000163453	4	IGFBP7	57896939	rs4242004	4	57953278	A	C	0.622517	-0.0603987	0.084533	0.474909	0.488093	0.0787667	5.76614e-10	-0.123744	0.174338	0.477831	0.0420742	20	0.969385	1	Brain_Amygdala
ENSG00000138744	4	NAAA	76831809	rs6826085	4	76870229	T	C	0.391832	0.0762942	0.0784342	0.330692	0.540087	0.0956967	1.66398e-08	0.141263	0.147366	0.337769	0.571781	11	0.969385	1	Brain_Amygdala
ENSG00000138750	4	NUP54	77035812	rs6836715	4	77030160	A	G	0.146799	-0.128951	0.114939	0.261901	0.658314	0.102963	1.61952e-10	-0.195881	0.177264	0.269149	0.315007	16	0.969385	1	Brain_Amygdala
ENSG00000189157	4	FAM47E	77135193	rs4859652	4	77188244	A	G	0.654525	-0.0608222	0.0788104	0.440242	-0.541587	0.0805093	1.73185e-11	0.112304	0.146472	0.443245	0.1114	20	0.969385	1	Brain_Amygdala
ENSG00000118804	4	FAM47E-STBD1	77172886	rs3817118	4	77199211	C	A	0.0794702	0.202475	0.141886	0.153565	-0.914058	0.145443	3.28635e-10	-0.221513	0.159178	0.164042	0.503707	20	0.946776	1	Brain_Amygdala
ENSG00000251022	4	THAP9-AS1	83814162	rs13435203	4	83919623	A	G	0.263797	-0.0101635	0.0914136	0.911475	-0.658284	0.0834142	2.97981e-15	0.0154393	0.13888	0.911481	0.734469	9	0.987617	1	Brain_Amygdala
ENSG00000145287	4	PLAC8	84011201	rs4693595	4	84186158	T	C	0.644592	-0.0389995	0.0811602	0.630829	0.516406	0.0926774	2.51717e-08	-0.0755211	0.157747	0.632118	0.181598	12	0.970984	1	Brain_Amygdala
ENSG00000163629	4	PTPN13	87515468	rs71605617	4	87699665	G	A	0.129139	0.0295394	0.126667	0.815585	-0.839457	0.138078	1.2048e-09	-0.0351887	0.151003	0.815735	0.549746	6	0.984299	1	Brain_Amygdala
ENSG00000246375	4	RP11-10L7.1	89206094	rs1440582	4	89208126	A	G	0.0529801	-0.019032	0.19376	0.921755	1.72241	0.251693	7.7388e-12	-0.0110496	0.112505	0.921762	0.607646	12	0.988509	1	Brain_Amygdala
ENSG00000138722	4	MMRN1	90800683	rs116370523	4	90846066	A	G	0.0309051	0.253999	0.184512	0.168644	1.83891	0.241598	2.71025e-14	0.138125	0.101966	0.175539	0.588632	20	0.946776	1	Brain_Amygdala
ENSG00000254531	4	AP001816.1	102268937	rs3789753	4	102220884	A	G	0.0640177	0.00562415	0.157114	0.971428	-0.495665	0.0842704	4.05735e-09	-0.0113467	0.316982	0.971445	0.728262	20	0.997645	1	Brain_Amygdala
ENSG00000138777	4	PPA2	106290234	rs1994636	4	106362011	G	A	0.564018	0.00107458	0.0763699	0.988778	0.342041	0.0616407	2.87394e-08	0.00314166	0.223278	0.988774	0.310742	20	0.998587	1	Brain_Amygdala
ENSG00000138658	4	C4orf21	113460492	rs62314757	4	113434044	T	C	0.134658	0.0202143	0.122809	0.869232	0.664145	0.10749	6.46526e-10	0.0304366	0.184979	0.869305	0.541415	17	0.984299	1	Brain_Amygdala
ENSG00000245958	4	RP11-33B1.1	120375946	rs3733519	4	120423448	G	A	0.278146	-0.062615	0.0830517	0.45089	-0.792374	0.118594	2.36708e-11	0.0790221	0.105479	0.453752	0.636945	15	0.969385	1	Brain_Amygdala
ENSG00000164111	4	ANXA5	122589110	rs35317464	4	122609158	T	C	0.288079	-0.129903	0.0864262	0.132828	-0.525623	0.067863	9.53135e-15	0.24714	0.167494	0.140073	0.280807	15	0.946776	1	Brain_Amygdala
ENSG00000251372	4	LINC00499	139230865	rs4863780	4	139230820	A	C	0.136865	-0.0014811	0.114116	0.989648	0.97524	0.10808	1.82532e-19	-0.0015187	0.117013	0.989645	0.743478	20	0.998587	1	Brain_Amygdala
ENSG00000249381	4	LINC00500	139346677	rs4863780	4	139230820	A	C	0.136865	-0.0014811	0.114116	0.989648	1.10494	0.140818	4.27437e-15	-0.00134043	0.103278	0.989645	0.528622	13	0.998587	1	Brain_Amygdala
ENSG00000251600	4	RP11-673E1.1	144833484	rs7666297	4	144920158	A	G	0.330022	0.0178006	0.0924256	0.847259	-0.877751	0.118669	1.39655e-13	-0.0202798	0.105334	0.847328	0.0287564	4	0.984299	1	Brain_Amygdala
ENSG00000164144	4	ARFIP1	153701089	rs60511360	4	153823366	A	G	0.405077	0.111622	0.0824405	0.17575	0.37854	0.0692027	4.49997e-08	0.294875	0.224358	0.188744	0.0255976	7	0.946776	1	Brain_Amygdala
ENSG00000185149	4	NPY2R	156129781	rs13132330	4	156082759	A	C	0.0695364	-0.205263	0.157298	0.191917	1.26067	0.160253	3.63963e-15	-0.162821	0.126478	0.197976	0.851264	9	0.946776	1	Brain_Amygdala
ENSG00000248429	4	RP11-597D13.9	159091904	rs12648410	4	159094786	C	T	0.84106	0.168525	0.116936	0.149538	0.835212	0.120536	4.23343e-12	0.201775	0.143004	0.158251	0.482197	17	0.946776	1	Brain_Amygdala
ENSG00000171503	4	ETFDH	159593277	rs12499002	4	159458251	C	T	0.881898	-0.186828	0.107653	0.082659	0.52645	0.0930996	1.56122e-08	-0.354883	0.213902	0.0970982	0.0501893	8	0.946776	1	Brain_Amygdala
ENSG00000273449	4	RP11-218F10.3	164450923	rs6536735	4	164467576	T	C	0.592715	0.0377268	0.0792011	0.63383	-0.794642	0.109429	3.82165e-13	-0.0474765	0.0998831	0.634559	0.913701	15	0.970984	1	Brain_Amygdala
ENSG00000164106	4	SCRG1	174305852	rs4695836	4	174331821	A	G	0.448124	0.0426667	0.0819301	0.60256	0.462225	0.062585	1.51817e-13	0.0923072	0.177692	0.603426	0.525987	10	0.970984	1	Brain_Amygdala
ENSG00000248174	4	RP11-148L24.1	175015811	rs75632645	4	175040059	C	T	0.118102	-0.293524	0.128313	0.0221627	1.37127	0.172524	1.89081e-15	-0.214053	0.0973707	0.0279255	0.226473	15	0.946776	1	Brain_Amygdala
ENSG00000249106	4	RP11-806K15.1	176711458	rs78640136	4	176721419	G	A	0.0452539	0.174407	0.184175	0.343649	-1.46321	0.233216	3.51759e-10	-0.119195	0.127296	0.349089	0.404642	11	0.969385	1	Brain_Amygdala
ENSG00000038002	4	AGA	178351924	rs11131799	4	178363378	A	G	0.640177	0.0340667	0.082124	0.678278	0.506255	0.0774114	6.16027e-11	0.0672917	0.162545	0.678882	0.795924	11	0.970984	1	Brain_Amygdala
ENSG00000271538	4	RP11-326I11.4	185427614	rs1991229	4	185458709	T	C	0.722958	0.0945074	0.0934189	0.311702	-0.574107	0.0992733	7.33382e-09	-0.164616	0.165191	0.318998	0.319658	4	0.969385	1	Brain_Amygdala
ENSG00000109775	4	UFSP2	186320694	rs2289720	4	186347055	A	G	0.746137	-0.0494185	0.0881492	0.575026	0.915196	0.0960916	1.66317e-21	-0.0539978	0.096484	0.575715	0.377999	20	0.970984	1	Brain_Amygdala
ENSG00000109794	4	FAM149A	187025573	rs28545770	4	187111692	A	G	0.596026	-0.107885	0.0785472	0.169601	0.499898	0.0658822	3.25508e-14	-0.215815	0.15968	0.176521	0.925677	8	0.946776	1	Brain_Amygdala
ENSG00000180104	5	EXOC3	443273	rs957791	5	430217	T	C	0.462472	-0.0515481	0.0780827	0.509144	-0.735556	0.100956	3.19598e-13	0.0700804	0.10659	0.510873	0.515856	20	0.969385	1	Brain_Amygdala
ENSG00000225138	5	CTD-2228K2.7	473351	rs9313086	5	466125	G	T	0.681015	-0.0304613	0.0826896	0.712594	0.825022	0.0884601	1.09442e-20	-0.0369218	0.100305	0.712803	0.832316	20	0.970984	1	Brain_Amygdala
ENSG00000066230	5	SLC9A3	473425	rs9313086	5	466125	G	T	0.681015	-0.0304613	0.0826896	0.712594	0.626666	0.0914098	7.10289e-12	-0.0486085	0.132142	0.712985	0.834901	20	0.970984	1	Brain_Amygdala
ENSG00000188002	5	RP11-43F13.1	1599035	rs11955318	5	1600771	G	A	0.384106	0.0273719	0.0803628	0.733426	-1.17693	0.0989796	1.32396e-32	-0.0232571	0.0683097	0.733506	0.947139	20	0.974453	1	Brain_Amygdala
ENSG00000250490	5	CTD-2324F15.2	6310554	rs11957437	5	6396626	T	C	0.286976	-0.0062988	0.0873462	0.942511	-0.595881	0.0974296	9.59447e-10	0.0105706	0.146593	0.942516	0.522263	17	0.992923	1	Brain_Amygdala
ENSG00000037474	5	NSUN2	6599352	rs2303711	5	6602544	C	T	0.666667	-0.00755142	0.081605	0.92628	-0.849045	0.0789768	5.89032e-27	0.00889401	0.0961174	0.926275	0.416225	20	0.988509	1	Brain_Amygdala
ENSG00000250060	5	RP11-332J15.2	6868672	rs12513764	5	6865801	A	G	0.374172	-0.0450643	0.0808854	0.577429	-0.77709	0.121086	1.38371e-10	0.0579911	0.104479	0.57886	0.848454	14	0.970984	1	Brain_Amygdala
ENSG00000250786	5	SNHG18	9546312	rs59758866	5	9546372	G	C	0.301325	0.132711	0.0869522	0.126952	-0.723656	0.0953337	3.18007e-14	-0.18339	0.122562	0.134574	0.126648	16	0.946776	1	Brain_Amygdala
ENSG00000271980	5	CTD-2256P15.4	10264709	rs3843011	5	10275870	C	G	0.675497	-0.114881	0.0868599	0.185978	0.871404	0.130562	2.48534e-11	-0.131834	0.101616	0.194503	0.653081	17	0.946776	1	Brain_Amygdala
ENSG00000271892	5	CTD-2228A4.1	17107469	rs632754	5	17145142	A	G	0.316777	-0.109468	0.0845078	0.195198	0.66533	0.106362	3.96618e-10	-0.164532	0.129711	0.204639	0.165633	12	0.95247	1	Brain_Amygdala
ENSG00000183666	5	GUSBP1	21341942	rs13175332	5	21414448	G	A	0.0993377	-0.0897125	0.14451	0.534727	1.36278	0.197852	5.66284e-12	-0.0658305	0.10647	0.536379	0.157728	18	0.970984	1	Brain_Amygdala
ENSG00000272130	5	RP11-360I2.1	21569864	rs35915996	5	21571148	T	C	0.109272	0.161226	0.144279	0.263795	1.178	0.182051	9.75454e-11	0.136864	0.124291	0.270828	0.0705389	9	0.969385	1	Brain_Amygdala
ENSG00000249572	5	CTD-2203K17.1	33424131	rs78347783	5	33454328	A	G	0.237307	0.0122052	0.0888042	0.890719	-0.929592	0.141653	5.29318e-11	-0.0131296	0.0955512	0.890707	0.0100167	8	0.987617	1	Brain_Amygdala
ENSG00000242110	5	AMACR	33986283	rs11742345	5	33994316	A	G	0.586093	0.106626	0.0788808	0.17646	0.639799	0.0837381	2.16424e-14	0.166655	0.125205	0.183169	0.073618	20	0.946776	1	Brain_Amygdala
ENSG00000247796	5	CTD-2366F13.1	52405672	rs62359378	5	52414791	A	G	0.348786	-0.139709	0.0845276	0.0983655	0.46619	0.0835792	2.43548e-08	-0.299683	0.189109	0.113031	0.0840316	12	0.946776	1	Brain_Amygdala
ENSG00000155542	5	SETD9	56205087	rs185220	5	56205357	G	A	0.828918	-0.146763	0.105308	0.163419	1.07884	0.114204	3.49909e-21	-0.136038	0.0986688	0.167976	0.0201824	20	0.946776	1	Brain_Amygdala
ENSG00000113593	5	PPWD1	64859063	rs27594	5	64926315	A	G	0.628035	-0.146789	0.0848089	0.0834855	-0.532294	0.0796075	2.28606e-11	0.275767	0.164579	0.093817	0.0679823	10	0.946776	1	Brain_Amygdala
ENSG00000164346	5	NSA2	74062817	rs72764669	5	74112835	C	G	0.121413	0.132001	0.122243	0.280218	1.22775	0.124574	6.48497e-23	0.107515	0.100163	0.283089	0.112589	8	0.969385	1	Brain_Amygdala
ENSG00000228716	5	DHFR	79922047	rs28027	5	80052803	T	C	0.718543	0.0305829	0.0840131	0.715836	0.589764	0.0799508	1.62398e-13	0.0518562	0.142625	0.716169	0.552436	20	0.970984	1	Brain_Amygdala
ENSG00000247572	5	CKMT2-AS1	80499903	rs60488995	5	80566680	G	A	0.213024	0.0252973	0.0981488	0.79662	0.943898	0.132474	1.03973e-12	0.0268009	0.10405	0.796734	0.109401	15	0.98062	1	Brain_Amygdala
ENSG00000248794	5	CTD-2248H3.1	80538149	rs4704712	5	80544322	C	T	0.216336	0.0282181	0.0956888	0.768106	0.853808	0.135354	2.82714e-10	0.0330497	0.112195	0.76832	0.0143017	12	0.978967	1	Brain_Amygdala
ENSG00000186468	5	RPS23	81569177	rs6894520	5	81594748	T	C	0.316777	-0.0948746	0.086063	0.270294	-0.590422	0.0759331	7.51147e-15	0.160689	0.147223	0.275066	0.568268	20	0.969385	1	Brain_Amygdala
ENSG00000205464	5	ATP6AP1L	81575281	rs6894520	5	81594748	T	C	0.316777	-0.0948746	0.086063	0.270294	0.915322	0.0979969	9.6045e-21	-0.103652	0.0946774	0.27361	0.54979	20	0.969385	1	Brain_Amygdala
ENSG00000249664	5	CTD-2227C6.2	82308104	rs2075685	5	82372665	T	G	0.46468	-0.0438599	0.0771362	0.569629	0.684342	0.117745	6.16994e-09	-0.0640907	0.113254	0.57146	0.706291	17	0.970984	1	Brain_Amygdala
ENSG00000247828	5	TMEM161B-AS1	87564712	rs6452782	5	87672704	G	A	0.227373	-0.0693061	0.0893482	0.437936	0.629577	0.0881975	9.45153e-13	-0.110084	0.142753	0.44062	0.5428	16	0.969385	1	Brain_Amygdala
ENSG00000271904	5	CTC-498M16.4	87729709	rs7737179	5	87795525	A	G	0.236203	-0.00785275	0.0912598	0.931432	0.665824	0.093518	1.08129e-12	-0.011794	0.137073	0.931433	0.222555	20	0.988509	1	Brain_Amygdala
ENSG00000198677	5	TTC37	94799599	rs17084867	5	94847945	C	A	0.155629	-0.000237028	0.109981	0.998277	0.726922	0.0916139	2.11128e-15	-0.000326071	0.151297	0.99828	0.275877	11	0.999693	1	Brain_Amygdala
ENSG00000153113	5	CAST	95860971	rs4267886	5	95997266	C	T	0.168874	0.0392592	0.106944	0.71353	0.485192	0.0674046	6.10093e-13	0.0809147	0.220702	0.7139	0.266113	20	0.970984	1	Brain_Amygdala
ENSG00000164307	5	ERAP1	96096521	rs13160562	5	96111371	A	G	0.34106	-0.112236	0.0826548	0.174497	-0.60031	0.0762132	3.36098e-15	0.186964	0.139718	0.180846	0.0386027	20	0.946776	1	Brain_Amygdala
ENSG00000164308	5	ERAP2	96211643	rs2910686	5	96252589	C	T	0.392936	0.0768592	0.0758246	0.310726	0.971011	0.0711398	2.03751e-42	0.0791538	0.0783033	0.312083	0.428867	20	0.969385	1	Brain_Amygdala
ENSG00000113396	5	SLC27A6	127873706	rs2577539	5	128301211	G	A	0.593819	-0.017948	0.0799357	0.822364	-0.61295	0.0914837	2.08281e-11	0.0292813	0.130485	0.822443	0.595695	20	0.984299	1	Brain_Amygdala
ENSG00000233006	5	AC034220.3	131646978	rs272842	5	131656517	G	A	0.593819	0.0168837	0.0794014	0.831612	0.764876	0.0896612	1.45415e-17	0.0220738	0.103842	0.831661	0.806819	20	0.984299	1	Brain_Amygdala
ENSG00000197536	5	C5orf56	131746328	rs7719499	5	131814091	G	C	0.311258	0.0165719	0.0846706	0.844867	-0.414176	0.069438	2.45107e-09	-0.0400118	0.204541	0.84491	0.791578	20	0.984299	1	Brain_Amygdala
ENSG00000164615	5	CAMLG	134074191	rs60191893	5	134080856	A	G	0.0949227	0.111604	0.132613	0.400025	1.0498	0.102241	9.83616e-25	0.10631	0.126746	0.401602	0.865756	20	0.969385	1	Brain_Amygdala
ENSG00000270021	5	CTC-203F4.2	134734970	rs7730870	5	134764990	G	A	0.918322	-0.129272	0.144167	0.369879	0.582443	0.0989639	3.9707e-09	-0.221948	0.250378	0.375372	0.75287	13	0.969385	1	Brain_Amygdala
ENSG00000253404	5	AC034243.1	138080123	rs13188082	5	138251689	A	G	0.309051	-0.120989	0.0858213	0.158606	1.06867	0.118853	2.43757e-19	-0.113214	0.0812877	0.163693	0.749869	19	0.946776	1	Brain_Amygdala
ENSG00000254333	5	CTC-367J11.1	149855094	rs3846703	5	149857460	T	C	0.0562914	0.11189	0.158318	0.479736	1.58705	0.208605	2.78554e-14	0.070502	0.100186	0.481611	0.295523	12	0.969385	1	Brain_Amygdala
ENSG00000197083	5	ZNF300P1	150310207	rs12659118	5	150324622	C	T	0.0993377	0.100985	0.144702	0.485253	1.523	0.176007	5.01348e-18	0.0663066	0.0953197	0.486665	0.0693303	19	0.969385	1	Brain_Amygdala
ENSG00000123643	5	SLC36A1	150816607	rs10060628	5	150804542	G	A	0.240618	0.134033	0.0916228	0.143514	0.523062	0.0925971	1.61576e-08	0.256246	0.180945	0.15673	0.954491	14	0.946776	1	Brain_Amygdala
ENSG00000260581	5	CTB-113P19.4	151031836	rs165353	5	150856757	T	C	0.396247	0.0541851	0.0826081	0.511891	0.652148	0.0983575	3.34818e-11	0.0830871	0.127289	0.513922	0.407997	20	0.969385	1	Brain_Amygdala
ENSG00000213433	5	RP11-54C4.1	151145420	rs72802204	5	151183183	C	T	0.209713	0.0370356	0.0877347	0.672915	-0.685866	0.104121	4.48103e-11	-0.0539984	0.128181	0.673559	0.617321	18	0.970984	1	Brain_Amygdala
ENSG00000251405	5	CTB-109A12.1	156789623	rs11466776	5	156926534	T	C	0.109272	0.0591553	0.132959	0.65637	1.1463	0.136095	3.6763e-17	0.0516054	0.116151	0.65683	0.744762	20	0.970984	1	Brain_Amygdala
ENSG00000118322	5	ATP10B	159990127	rs9284995	5	160289882	C	T	0.844371	-0.104972	0.0985119	0.286594	-0.349573	0.0634612	3.62008e-08	0.300288	0.287031	0.295475	0.645421	20	0.969385	1	Brain_Amygdala
ENSG00000113734	5	BNIP1	172571445	rs112356729	5	172544816	T	C	0.093819	0.00238715	0.114977	0.983419	-0.696332	0.123729	1.82435e-08	-0.00342818	0.165119	0.983436	0.0661679	6	0.998587	1	Brain_Amygdala
ENSG00000170074	5	FAM153A	177134982	rs7445547	5	177115632	C	T	0.421634	0.04633	0.0846114	0.583995	0.630272	0.0790981	1.60966e-15	0.0735079	0.134562	0.584878	0.853686	9	0.970984	1	Brain_Amygdala
ENSG00000249109	5	RP11-1026M7.2	177209198	rs7445547	5	177115632	C	T	0.421634	0.04633	0.0846114	0.583995	0.844289	0.101384	8.24899e-17	0.0548746	0.100433	0.584803	0.876572	11	0.970984	1	Brain_Amygdala
ENSG00000161010	5	C5orf45	179261436	rs10277	5	179264731	C	T	0.566225	0.0401254	0.0766001	0.600398	-0.550727	0.081298	1.25119e-11	-0.0728589	0.139504	0.601482	0.732477	20	0.970984	1	Brain_Amygdala
ENSG00000197226	5	TBC1D9B	179289066	rs272441	5	179301260	G	A	0.919426	0.163178	0.147384	0.268221	1.10193	0.137341	1.02916e-15	0.148084	0.135018	0.272742	0.551634	20	0.969385	1	Brain_Amygdala
ENSG00000248275	5	TRIM52-AS1	180688213	rs17657699	5	180669136	T	C	0.171082	0.0816537	0.123168	0.507353	-0.80326	0.118896	1.41854e-11	-0.101653	0.154072	0.509397	0.890076	3	0.969385	1	Brain_Amygdala
ENSG00000272463	6	RP11-532F6.3	708592	rs2244443	6	711150	C	A	0.721854	0.104335	0.0913698	0.253494	0.822433	0.12156	1.32729e-11	0.126862	0.112668	0.260175	0.443635	20	0.969385	1	Brain_Amygdala
ENSG00000272279	6	RP11-157J24.2	1528599	rs62388638	6	1529459	A	G	0.174393	0.181513	0.0962599	0.0593446	1.34578	0.123909	1.76708e-27	0.134876	0.0725972	0.0631886	0.886611	20	0.946776	1	Brain_Amygdala
ENSG00000230438	6	RP11-420G6.4	2854896	rs2252076	6	2876581	T	C	0.845475	0.0481551	0.102314	0.637885	-0.896926	0.137968	7.97958e-11	-0.053689	0.11437	0.638762	0.0318054	9	0.970984	1	Brain_Amygdala
ENSG00000124588	6	NQO2	2988221	rs9392449	6	3001431	T	C	0.230684	0.10616	0.0962841	0.270223	-0.718157	0.121531	3.43657e-09	-0.147823	0.136385	0.278424	0.138509	16	0.969385	1	Brain_Amygdala
ENSG00000272277	6	RP1-40E16.12	3068279	rs12663589	6	3069057	T	C	0.551876	-0.143217	0.0859658	0.095728	-0.922179	0.136469	1.40463e-11	0.155303	0.0960116	0.105761	0.86248	16	0.946776	1	Brain_Amygdala
ENSG00000228793	6	RP1-223B1.1	3594481	rs226967	6	3720283	A	G	0.65894	0.0154924	0.0876511	0.859706	0.634854	0.0895106	1.31709e-12	0.0244031	0.138108	0.859747	0.0252638	14	0.984299	1	Brain_Amygdala
ENSG00000124784	6	RIOK1	7389729	rs2764077	6	7357849	A	G	0.344371	0.0675185	0.0786402	0.390564	-0.71874	0.107913	2.73121e-11	-0.09394	0.110319	0.394476	0.622829	20	0.969385	1	Brain_Amygdala
ENSG00000124523	6	SIRT5	13574816	rs4631285	6	13670551	G	A	0.0474614	0.00624049	0.171174	0.970917	-0.741494	0.134709	3.70436e-08	-0.0084161	0.230855	0.970919	0.590904	5	0.997645	1	Brain_Amygdala
ENSG00000050393	6	MCUR1	13786789	rs6904811	6	13777936	A	G	0.310155	-0.0755838	0.0849146	0.373402	0.460785	0.0695231	3.40739e-11	-0.164033	0.185937	0.377671	0.954205	13	0.969385	1	Brain_Amygdala
ENSG00000124532	6	MRS2	24403153	rs6920147	6	24413457	G	A	0.337748	-0.12147	0.0814262	0.135756	0.60743	0.0877825	4.52541e-12	-0.199973	0.13713	0.144765	0.916544	18	0.946776	1	Brain_Amygdala
ENSG00000272462	6	U91328.19	25992890	rs10484432	6	26008876	A	G	0.200883	-0.0813912	0.0920179	0.37642	-0.716128	0.114149	3.52715e-10	0.113655	0.129764	0.38111	0.900011	20	0.969385	1	Brain_Amygdala
ENSG00000186470	6	BTN3A2	26365387	rs9393703	6	26356951	C	T	0.0949227	-0.128065	0.148057	0.387054	-1.04411	0.124074	3.92058e-17	0.122655	0.142549	0.389547	0.885034	20	0.969385	1	Brain_Amygdala
ENSG00000124508	6	BTN2A2	26383324	rs1624064	6	26378681	C	T	0.456954	0.0491901	0.0791481	0.534284	0.567078	0.0905008	3.70439e-10	0.0867431	0.140257	0.536273	0.896612	20	0.970984	1	Brain_Amygdala
ENSG00000181315	6	ZNF322	26636518	rs3800303	6	26598188	G	A	0.419426	-0.0383469	0.0783468	0.624519	-0.493354	0.0792094	4.70995e-10	0.077727	0.159294	0.625587	0.927708	20	0.970984	1	Brain_Amygdala
ENSG00000124613	6	ZNF391	27342394	rs4455661	6	27373130	C	T	0.763797	-0.09059	0.0867491	0.296353	0.566503	0.0866343	6.19265e-11	-0.159911	0.155071	0.302443	0.0869214	20	0.969385	1	Brain_Amygdala
ENSG00000219392	6	RP1-265C24.5	28083406	rs4713135	6	28039586	A	G	0.195364	-0.0903405	0.103674	0.383539	-0.490316	0.0896781	4.56392e-08	0.18425	0.214112	0.389497	0.669896	20	0.969385	1	Brain_Amygdala
ENSG00000216901	6	AL022393.7	28143966	rs1225618	6	28129713	C	A	0.377483	0.00122924	0.0897462	0.989031	1.08205	0.0994829	1.48779e-27	0.00113603	0.082941	0.989072	0.0642861	20	0.998587	1	Brain_Amygdala
ENSG00000235109	6	ZSCAN31	28292470	rs213238	6	28321993	C	T	0.36755	-0.0784644	0.092377	0.395661	0.735999	0.116277	2.45671e-10	-0.106609	0.126637	0.399874	0.460574	20	0.969385	1	Brain_Amygdala
ENSG00000181126	6	HLA-V	29758731	rs58099508	6	30046682	T	C	0.101545	0.0637351	0.138801	0.646124	0.966415	0.172353	2.05664e-08	0.06595	0.144105	0.647203	0.595293	20	0.970984	1	Brain_Amygdala
ENSG00000230521	6	HCG4P7	29855071	rs72845133	6	29916654	T	C	0.0927152	-0.0615212	0.135237	0.649172	-1.14835	0.177655	1.02009e-10	0.0535736	0.118058	0.649979	0.0603431	20	0.970984	1	Brain_Amygdala
ENSG00000206341	6	HLA-H	29855350	rs72845136	6	29916971	T	C	0.0960265	-0.0613649	0.135826	0.651421	0.924204	0.168282	3.97403e-08	-0.0663976	0.147462	0.652516	0.0355824	20	0.970984	1	Brain_Amygdala
ENSG00000230795	6	HLA-K	29894236	rs2247504	6	29819077	A	G	0.374172	0.015194	0.089312	0.864877	-0.927649	0.109268	2.0725e-17	-0.016379	0.0962971	0.864941	0.0289405	20	0.984299	1	Brain_Amygdala
ENSG00000206503	6	HLA-A	29909037	rs2517695	6	29927629	A	G	0.1766	-0.0999054	0.0975171	0.305602	-0.596132	0.107199	2.68218e-08	0.167589	0.166336	0.313677	0.061488	20	0.969385	1	Brain_Amygdala
ENSG00000235290	6	HLA-W	29924373	rs113071675	6	29850854	A	C	0.0927152	-0.0957623	0.159318	0.547791	1.18686	0.184295	1.19466e-10	-0.0806854	0.134818	0.549523	0.0185102	20	0.970984	1	Brain_Amygdala
ENSG00000204623	6	ZNRD1-AS1	29968788	rs1633097	6	29784192	G	C	0.419426	0.172549	0.0896779	0.0543414	-0.485482	0.0738914	5.02433e-11	-0.355418	0.192477	0.0648133	0.637594	20	0.946776	1	Brain_Amygdala
ENSG00000237669	6	HCG4P3	29973898	rs9261113	6	29976842	G	T	0.172185	0.25963	0.109726	0.0179728	-0.770004	0.137558	2.17256e-08	-0.33718	0.154709	0.0292982	0.00829804	20	0.946776	1	Brain_Amygdala
ENSG00000204622	6	HLA-J	29974360	rs9260492	6	29920422	C	T	0.575055	-0.134225	0.0848017	0.113456	0.7397	0.103557	9.13628e-13	-0.181459	0.117424	0.122268	0.172582	20	0.946776	1	Brain_Amygdala
ENSG00000228022	6	HCG20	30734602	rs7740474	6	30760948	G	A	0.413907	-0.117125	0.0918238	0.202118	-0.828971	0.10606	5.45026e-15	0.14129	0.112234	0.208071	0.777038	20	0.95247	1	Brain_Amygdala
ENSG00000137411	6	VARS2	30876019	rs753726	6	30890569	T	G	0.313466	-0.0404367	0.0881561	0.646458	0.659448	0.0786413	5.0501e-17	-0.0613189	0.133881	0.646946	0.0678369	20	0.970984	1	Brain_Amygdala
ENSG00000204540	6	PSORS1C1	31082527	rs3132550	6	31086048	A	G	0.206402	-0.114783	0.113099	0.310161	-0.865951	0.142409	1.19632e-09	0.132551	0.132413	0.316808	0.791378	20	0.969385	1	Brain_Amygdala
ENSG00000137310	6	TCF19	31126319	rs17197101	6	31126409	T	G	0.0618102	0.197309	0.140453	0.160072	0.932499	0.153932	1.37938e-09	0.211591	0.154617	0.171159	0.0957345	20	0.946776	1	Brain_Amygdala
ENSG00000204531	6	POU5F1	31132119	rs1264358	6	30781758	A	G	0.264901	-0.0689364	0.0870169	0.42823	-0.668947	0.116335	8.91554e-09	0.103052	0.131309	0.432567	0.653477	18	0.969385	1	Brain_Amygdala
ENSG00000272501	6	XXbac-BPG299F13.17	31162977	rs6937752	6	31148606	T	C	0.350993	0.0947737	0.082671	0.251615	-0.553284	0.0843438	5.38563e-11	-0.171293	0.151683	0.258779	0.560866	20	0.969385	1	Brain_Amygdala
ENSG00000204525	6	HLA-C	31236526	rs2853957	6	31234569	T	C	0.326711	0.0977345	0.0837373	0.243142	-0.736003	0.0846836	3.58593e-18	-0.132791	0.114794	0.247365	0.976236	20	0.969385	1	Brain_Amygdala
ENSG00000272221	6	XXbac-BPG181B23.7	31362066	rs7751923	6	31360257	T	G	0.251656	-0.0152405	0.0920648	0.868521	-0.916067	0.106545	8.11615e-18	0.0166369	0.100519	0.868542	0.330659	20	0.984299	1	Brain_Amygdala
ENSG00000204520	6	MICA	31371356	rs9469008	6	31409102	G	T	0.272627	0.122209	0.0881683	0.165731	-0.769847	0.0859829	3.44413e-19	-0.158744	0.115891	0.170759	0.511871	20	0.946776	1	Brain_Amygdala
ENSG00000204463	6	BAG6	31606805	rs2261033	6	31603591	G	A	0.44702	0.211613	0.083324	0.0110975	0.547772	0.0906412	1.50995e-09	0.386316	0.165	0.0192165	0.907141	20	0.916509	1	Brain_Amygdala
ENSG00000204428	6	LY6G5C	31644461	rs1266073	6	31667028	A	C	0.253863	0.0906082	0.0859131	0.291599	-0.88891	0.120666	1.74943e-13	-0.101932	0.0976354	0.296483	0.477617	20	0.969385	1	Brain_Amygdala
ENSG00000204351	6	SKIV2L	31926857	rs389512	6	31947594	C	G	0.107064	-0.0847369	0.112236	0.450257	0.721405	0.123793	5.62589e-09	-0.117461	0.15688	0.454019	0.449168	17	0.969385	1	Brain_Amygdala
ENSG00000244731	6	C4A	31949801	rs3129966	6	32381280	C	G	0.0871965	-0.0223714	0.179349	0.900732	-0.80572	0.128012	3.09232e-10	0.0277657	0.222638	0.900752	0.110325	20	0.987617	1	Brain_Amygdala
ENSG00000204338	6	CYP21A1P	31973413	rs2854275	6	32628428	A	C	0.102649	0.0403451	0.157032	0.79724	-0.993395	0.141304	2.06224e-12	-0.0406133	0.158182	0.797371	0.0918909	20	0.98062	1	Brain_Amygdala
ENSG00000213676	6	ATF6B	32065953	rs8111	6	32083175	T	C	0.254967	0.092962	0.0902857	0.303201	0.460682	0.0840118	4.16903e-08	0.201792	0.199408	0.311559	0.865739	15	0.969385	1	Brain_Amygdala
ENSG00000198502	6	HLA-DRB5	32485120	rs9271525	6	32589842	A	G	0.869757	0.255348	0.123448	0.0385964	-1.20147	0.117194	1.15941e-24	-0.21253	0.104818	0.0426004	0.264893	20	0.946776	1	Brain_Amygdala
ENSG00000229391	6	HLA-DRB6	32520490	rs9271520	6	32589771	G	A	0.282561	-0.0276354	0.0861601	0.748408	0.768329	0.0834942	3.50733e-20	-0.0359681	0.112208	0.748552	0.000315229	20	0.978351	1	Brain_Amygdala
ENSG00000196126	6	HLA-DRB1	32546546	rs482044	6	32576064	C	G	0.370861	0.0420628	0.0806551	0.602032	-0.336227	0.0514007	6.09902e-11	-0.125102	0.240644	0.603158	0.106482	20	0.970984	1	Brain_Amygdala
ENSG00000179344	6	HLA-DQB1	32627244	rs1063355	6	32627714	G	T	0.612583	-0.0241266	0.0811923	0.766353	-0.770413	0.0756352	2.29222e-24	0.0313164	0.105433	0.766446	0.505211	20	0.978967	1	Brain_Amygdala
ENSG00000223534	6	HLA-DQB1-AS1	32627657	rs3129726	6	32678206	A	G	0.777042	-0.0642791	0.0919361	0.484473	-0.735628	0.124563	3.51178e-09	0.0873799	0.125849	0.48748	0.575284	20	0.969385	1	Brain_Amygdala
ENSG00000237541	6	HLA-DQA2	32709119	rs9271589	6	32591128	A	G	0.283664	-0.037651	0.0842472	0.65494	0.911328	0.100071	8.4858e-20	-0.0413144	0.0925557	0.655327	0.00961457	20	0.970984	1	Brain_Amygdala
ENSG00000232629	6	HLA-DQB2	32723875	rs1063355	6	32627714	G	T	0.612583	-0.0241266	0.0811923	0.766353	0.75906	0.0933108	4.12801e-16	-0.0317848	0.107036	0.7665	0.383474	20	0.978967	1	Brain_Amygdala
ENSG00000241106	6	HLA-DOB	32780540	rs241448	6	32796685	G	A	0.261589	0.0538535	0.0896184	0.547913	-0.808352	0.12343	5.78864e-11	-0.0666214	0.111331	0.549569	0.0257738	20	0.970984	1	Brain_Amygdala
ENSG00000231500	6	RPS18	33239787	rs17215231	6	33239869	T	C	0.0739514	-0.250177	0.155219	0.107013	-0.646563	0.102334	2.64717e-10	0.386934	0.247756	0.118346	0.406097	10	0.946776	1	Brain_Amygdala
ENSG00000196821	6	C6orf106	34555065	rs6907508	6	34592090	G	A	0.120309	0.085471	0.124463	0.492258	0.426373	0.0687607	5.61692e-10	0.200461	0.293696	0.494894	0.611209	18	0.969385	1	Brain_Amygdala
ENSG00000124562	6	SNRPC	34725183	rs6937784	6	34644276	G	T	0.342163	0.0159029	0.0820714	0.846387	-0.444512	0.0669182	3.08163e-11	-0.035776	0.184711	0.846421	0.640903	17	0.984299	1	Brain_Amygdala
ENSG00000065060	6	UHRF1BP1	34759857	rs7751664	6	34681188	A	G	0.784768	-0.114346	0.0892617	0.20017	-0.491718	0.0751899	6.16501e-11	0.232544	0.18498	0.208707	0.46932	20	0.95247	1	Brain_Amygdala
ENSG00000246982	6	RP1-179N16.6	36114475	rs2859135	6	36114703	T	C	0.65894	0.0323497	0.0807	0.688525	-0.558872	0.0901908	5.7714e-10	-0.0578838	0.1447	0.689137	0.197117	12	0.970984	1	Brain_Amygdala
ENSG00000161912	6	ADCY10P1	41068761	rs62396348	6	41113528	G	T	0.0927152	0.169903	0.116355	0.144227	0.745035	0.107191	3.63967e-12	0.228047	0.159583	0.152999	0.0930199	17	0.946776	1	Brain_Amygdala
ENSG00000112599	6	GUCA1B	42152139	rs9349222	6	42131875	G	A	0.662252	0.0658727	0.0793146	0.40624	0.557954	0.101592	3.9715e-08	0.118061	0.143769	0.411539	0.0271658	4	0.969385	1	Brain_Amygdala
ENSG00000112619	6	PRPH2	42664340	rs13214506	6	42672574	A	G	0.275938	-0.0693769	0.0867803	0.424031	0.788576	0.0830544	2.20857e-21	-0.0879774	0.110436	0.425663	0.506733	19	0.969385	1	Brain_Amygdala
ENSG00000124713	6	GNMT	42928496	rs2296804	6	42931261	G	C	0.598234	0.0451794	0.079247	0.568606	-1.03581	0.101581	2.04758e-24	-0.0436175	0.0766268	0.569207	0.178243	20	0.970984	1	Brain_Amygdala
ENSG00000124587	6	PEX6	42931608	rs9986447	6	42942779	G	A	0.480132	0.0915121	0.076101	0.229154	0.677432	0.0808599	5.39028e-17	0.135087	0.113489	0.233925	0.404139	20	0.969385	1	Brain_Amygdala
ENSG00000153291	6	SLC25A27	46620678	rs34964632	6	46648129	G	A	0.283664	0.0458048	0.0847069	0.58866	0.684667	0.0882006	8.31968e-15	0.0669008	0.12402	0.589585	0.962239	17	0.970984	1	Brain_Amygdala
ENSG00000180113	6	TDRD6	46655612	rs34964632	6	46648129	G	A	0.283664	0.0458048	0.0847069	0.58866	-0.686905	0.0929374	1.45677e-13	-0.0666828	0.123646	0.589678	0.977752	15	0.970984	1	Brain_Amygdala
ENSG00000031691	6	CENPQ	49431091	rs2448701	6	49459282	G	A	0.679912	-0.0792824	0.0814386	0.330298	0.483938	0.0870141	2.67304e-08	-0.163828	0.170842	0.337587	0.733977	20	0.969385	1	Brain_Amygdala
ENSG00000151917	6	BEND6	56819773	rs34703235	6	56876041	A	G	0.211921	-0.024387	0.0944951	0.796352	-0.547267	0.0630683	4.05027e-18	0.0445614	0.172744	0.796436	0.369056	20	0.98062	1	Brain_Amygdala
ENSG00000272316	6	XXbac-BPGBPG55C20.2	58234838	rs4928430	6	58303520	A	T	0.713024	0.0375731	0.0884996	0.671161	0.429497	0.0700155	8.55302e-10	0.0874817	0.206547	0.671899	0.664795	11	0.970984	1	Brain_Amygdala
ENSG00000215190	6	LINC00680	58272352	rs11759752	6	58272379	C	T	0.267108	0.110315	0.0902849	0.221772	-1.06011	0.120119	1.09004e-18	-0.10406	0.0859779	0.226159	0.0758117	12	0.964152	1	Brain_Amygdala
ENSG00000271967	6	RP11-134K13.4	71306141	rs6925112	6	71303798	A	G	0.377483	-0.0465603	0.0794933	0.558073	-0.562651	0.100216	1.97243e-08	0.0827517	0.14205	0.560195	0.232036	16	0.970984	1	Brain_Amygdala
ENSG00000220563	6	PKMP3	86369610	rs62445034	6	86658353	C	T	0.128035	0.198211	0.138719	0.153047	0.672385	0.119207	1.69584e-08	0.294788	0.212826	0.166017	0.434322	20	0.946776	1	Brain_Amygdala
ENSG00000203875	6	SNHG5	86370710	rs4348284	6	86350394	T	C	0.467991	-0.0482957	0.0808102	0.550078	-0.625625	0.0580903	4.77711e-27	0.0771959	0.129366	0.550691	0.50268	20	0.970984	1	Brain_Amygdala
ENSG00000083099	6	LYRM2	90277863	rs2768938	6	90436943	G	A	0.226269	-0.0973119	0.101059	0.335583	0.401285	0.0684954	4.66869e-09	-0.242501	0.255217	0.342025	0.305796	20	0.969385	1	Brain_Amygdala
ENSG00000228506	6	RP11-98I9.4	99872798	rs4840044	6	99888013	G	A	0.477925	-0.096458	0.0767168	0.208636	0.899764	0.0948466	2.3889e-21	-0.107204	0.0860089	0.212608	0.524054	20	0.95247	1	Brain_Amygdala
ENSG00000219755	6	RP1-199J3.5	100023588	rs330818	6	100038843	T	C	0.818985	0.0021924	0.0968797	0.981947	0.948662	0.12733	9.30333e-14	0.00231105	0.102123	0.981945	0.0570459	20	0.998587	1	Brain_Amygdala
ENSG00000130348	6	QRSL1	107077453	rs2054365	6	107077502	A	G	0.408389	-0.0663492	0.0764697	0.385584	-0.821276	0.0993891	1.41766e-16	0.080788	0.0936227	0.388187	0.926271	20	0.969385	1	Brain_Amygdala
ENSG00000155085	6	AK9	109814059	rs1322124	6	110062873	G	T	0.373068	0.0344304	0.0847978	0.684722	-0.481575	0.0855519	1.81215e-08	-0.0714954	0.176542	0.685494	0.441137	11	0.970984	1	Brain_Amygdala
ENSG00000203797	6	DDO	110712974	rs9374176	6	110737247	T	C	0.407285	0.0659469	0.0807189	0.413954	0.415751	0.0688888	1.5886e-09	0.158621	0.195923	0.418164	0.697883	10	0.969385	1	Brain_Amygdala
ENSG00000255389	6	C6orf3	111921078	rs9481169	6	111929862	T	G	0.0772627	0.161787	0.141227	0.251964	-0.907325	0.145206	4.14323e-10	-0.178312	0.158246	0.259826	0.469358	17	0.969385	1	Brain_Amygdala
ENSG00000203778	6	FAM229B	112408802	rs971530	6	112391474	A	C	0.514349	0.113955	0.0811739	0.160368	0.464267	0.0751536	6.50944e-10	0.245452	0.179301	0.171019	0.496541	8	0.946776	1	Brain_Amygdala
ENSG00000237742	6	RP11-624M8.1	125899704	rs10457467	6	126045148	A	T	0.504415	-0.0332724	0.0799584	0.677324	-0.565528	0.08658	6.49602e-11	0.0588343	0.141674	0.677937	0.345452	20	0.970984	1	Brain_Amygdala
ENSG00000118514	6	ALDH8A1	135238528	rs4895439	6	135318854	T	A	0.46468	0.0652914	0.0777098	0.400774	-0.602922	0.0828185	3.33714e-13	-0.108292	0.129744	0.403912	0.379555	20	0.969385	1	Brain_Amygdala
ENSG00000112339	6	HBS1L	135281516	rs4440481	6	135276696	C	T	0.408389	-0.0105393	0.0782841	0.892906	-0.675308	0.0718462	5.49004e-21	0.0156067	0.115935	0.892916	0.43323	20	0.987617	1	Brain_Amygdala
ENSG00000232876	6	CTA-212D2.2	135376171	rs9376087	6	135372231	G	A	0.465784	0.0601684	0.0779495	0.440178	-0.630848	0.108898	6.91372e-09	-0.0953769	0.124655	0.444196	0.457461	20	0.969385	1	Brain_Amygdala
ENSG00000225177	6	RP11-390P2.4	139013685	rs11154992	6	139005556	A	G	0.339956	-0.118394	0.0825943	0.151733	0.564735	0.0743481	3.05848e-14	-0.209645	0.148835	0.15896	0.861254	20	0.946776	1	Brain_Amygdala
ENSG00000231760	6	RP11-350J20.5	150117711	rs9689694	6	150091773	T	C	0.384106	-0.0645364	0.0798833	0.419161	0.700943	0.112794	5.15264e-10	-0.0920708	0.114924	0.42305	0.41554	19	0.969385	1	Brain_Amygdala
ENSG00000203722	6	RAET1G	150238014	rs9322225	6	150184882	C	G	0.400662	-0.0578378	0.0799508	0.469424	0.822992	0.11801	3.0822e-12	-0.0702775	0.0976678	0.471798	0.469921	17	0.969385	1	Brain_Amygdala
ENSG00000112031	6	MTRF1L	153308497	rs7752197	6	153326846	T	C	0.656733	0.0628376	0.0833175	0.450731	-0.791963	0.104007	2.64661e-14	-0.0793441	0.105719	0.452941	0.0546613	20	0.969385	1	Brain_Amygdala
ENSG00000235381	6	RP11-477D19.2	155574273	rs13220615	6	155587709	G	T	0.57064	0.0563407	0.0814574	0.489149	-0.568042	0.0975483	5.77351e-09	-0.0991841	0.144408	0.492189	0.826647	12	0.969385	1	Brain_Amygdala
ENSG00000146453	6	PNLDC1	160221298	rs12524764	6	160223900	G	C	0.530905	-0.100289	0.0813287	0.217525	-0.778749	0.0916999	2.0248e-17	0.128782	0.10553	0.22234	0.618493	19	0.955081	1	Brain_Amygdala
ENSG00000235994	6	RP3-470B24.5	168376604	rs3778670	6	168400266	T	C	0.131347	-0.090485	0.11471	0.430217	0.995045	0.172133	7.44081e-09	-0.0909356	0.11635	0.434466	0.454509	20	0.969385	1	Brain_Amygdala
ENSG00000229921	6	KIF25-AS1	168393502	rs2516611	6	168384831	T	C	0.565121	-0.117027	0.0797387	0.14219	-0.701129	0.105438	2.93717e-11	0.166912	0.116466	0.151817	0.0320725	20	0.946776	1	Brain_Amygdala
ENSG00000125337	6	KIF25	168396921	rs3778670	6	168400266	T	C	0.131347	-0.090485	0.11471	0.430217	0.96785	0.175536	3.51407e-08	-0.0934908	0.119727	0.434882	0.244003	13	0.969385	1	Brain_Amygdala
ENSG00000146540	7	C7orf50	1036622	rs7798636	7	1038189	G	T	0.0960265	-0.117035	0.130294	0.369058	0.595899	0.0823168	4.51686e-13	-0.196401	0.220328	0.372713	0.0594384	20	0.969385	1	Brain_Amygdala
ENSG00000229043	7	AC091729.9	1200010	rs2949196	7	1202468	A	C	0.633554	0.0580921	0.0810595	0.473584	-1.26471	0.099934	1.04374e-36	-0.0459332	0.064196	0.474291	0.389017	20	0.969385	1	Brain_Amygdala
ENSG00000164880	7	INTS1	1509913	rs2304358	7	1540049	G	A	0.405077	-0.026037	0.0766332	0.734035	-0.481231	0.0719966	2.3238e-11	0.0541051	0.15945	0.734366	0.383234	11	0.974453	1	Brain_Amygdala
ENSG00000122512	7	PMS2	6012870	rs6950933	7	6023578	C	T	0.0761589	0.263172	0.173802	0.12998	-0.685834	0.10727	1.62125e-10	-0.383725	0.260427	0.140631	0.151508	18	0.946776	1	Brain_Amygdala
ENSG00000187953	7	PMS2CL	6749759	rs2079819	7	6060908	G	A	0.83223	-0.0329317	0.112956	0.770652	0.925946	0.138885	2.6108e-11	-0.0355655	0.122106	0.770848	0.21478	20	0.978967	1	Brain_Amygdala
ENSG00000106392	7	C1GALT1	7196565	rs11771259	7	7277215	G	C	0.11479	0.016326	0.118358	0.890278	0.708431	0.11037	1.37466e-10	0.0230453	0.167109	0.890315	0.627274	20	0.987617	1	Brain_Amygdala
ENSG00000272894	7	RP5-1159O4.1	7592093	rs720288	7	7568844	A	C	0.240618	-0.0611469	0.0965913	0.526701	0.456803	0.0824544	3.02356e-08	-0.133858	0.212827	0.529378	0.875428	18	0.970984	1	Brain_Amygdala
ENSG00000237773	7	AC003075.4	17319458	rs4719497	7	17334899	C	T	0.13245	0.176555	0.118037	0.134725	1.20499	0.177886	1.25329e-11	0.14652	0.100316	0.144132	0.0918168	20	0.946776	1	Brain_Amygdala
ENSG00000271133	7	CTA-293F17.1	20367922	rs2240046	7	20371273	G	C	0.0518764	-0.0263121	0.224109	0.906537	-1.13875	0.133161	1.21291e-17	0.0231062	0.196821	0.906546	0.177365	13	0.987617	1	Brain_Amygdala
ENSG00000230658	7	KLHL7-AS1	23140847	rs10256524	7	23144947	C	T	0.365342	0.135012	0.0778936	0.0830399	1.09259	0.101874	7.77232e-27	0.12357	0.0722176	0.0870663	0.0393501	20	0.946776	1	Brain_Amygdala
ENSG00000136235	7	GPNMB	23275586	rs858273	7	23294900	T	C	0.407285	0.168265	0.0775857	0.0301018	-0.80866	0.11903	1.09242e-11	-0.208079	0.100714	0.0388244	0.267566	20	0.946776	1	Brain_Amygdala
ENSG00000188732	7	FAM221A	23719749	rs2191305	7	23723212	T	C	0.481236	0.0629654	0.0765174	0.410557	0.784442	0.0872584	2.47524e-19	0.0802678	0.0979515	0.412522	0.616588	20	0.969385	1	Brain_Amygdala
ENSG00000196335	7	STK31	23749786	rs798645	7	23618026	T	G	0.644592	0.0419424	0.0826122	0.611664	0.546253	0.091572	2.44208e-09	0.076782	0.151781	0.612945	0.806259	20	0.970984	1	Brain_Amygdala
ENSG00000105928	7	DFNA5	24737972	rs2023793	7	24759063	A	G	0.430464	-0.0824082	0.0772743	0.286229	0.687338	0.0967955	1.2392e-12	-0.119895	0.113686	0.291604	0.0481341	20	0.969385	1	Brain_Amygdala
ENSG00000234336	7	JAZF1-AS1	28219941	rs10280937	7	28182306	C	T	0.128035	0.0193515	0.110029	0.860422	-0.602219	0.103036	5.0732e-09	-0.0321337	0.182789	0.860453	0.801233	11	0.984299	1	Brain_Amygdala
ENSG00000272568	7	CTB-113D17.1	29019583	rs79249606	7	29032619	T	C	0.0971302	-0.0317559	0.14758	0.829626	1.09379	0.145249	5.057e-14	-0.0290329	0.13498	0.829697	0.705689	10	0.984299	1	Brain_Amygdala
ENSG00000196295	7	AC005154.6	30555925	rs2529437	7	30630094	G	A	0.775938	-0.0828142	0.0870866	0.34162	-1.08286	0.0921628	7.10949e-32	0.0764773	0.0806857	0.34321	0.313108	20	0.969385	1	Brain_Amygdala
ENSG00000244480	7	AC005154.7	30562759	rs2270007	7	30699972	C	G	0.831126	-0.0508357	0.0990858	0.60793	-0.79952	0.124563	1.37516e-10	0.0635828	0.124327	0.60906	0.233367	13	0.970984	1	Brain_Amygdala
ENSG00000205763	7	RP9P	32956427	rs2893441	7	32961379	A	C	0.173289	0.087846	0.0945816	0.352987	-0.479967	0.0867902	3.1987e-08	-0.183025	0.199818	0.359689	0.980294	20	0.969385	1	Brain_Amygdala
ENSG00000271122	7	RP11-379H18.1	35734824	rs10280668	7	35755484	A	G	0.57947	0.0232134	0.0819806	0.777057	0.593762	0.0956111	5.29239e-10	0.0390954	0.138213	0.777282	0.977926	8	0.978967	1	Brain_Amygdala
ENSG00000136197	7	C7orf25	42948325	rs590246	7	42968260	A	G	0.877483	0.0625959	0.119919	0.601682	-0.608054	0.11086	4.13745e-08	-0.102945	0.198109	0.603317	0.259511	15	0.970984	1	Brain_Amygdala
ENSG00000122678	7	POLM	44111846	rs28712841	7	44085371	G	T	0.129139	-0.0120837	0.143149	0.932728	0.583198	0.101628	9.5485e-09	-0.0207197	0.245482	0.932735	0.895315	11	0.988509	1	Brain_Amygdala
ENSG00000272556	7	RP11-638I8.1	45854201	rs56343934	7	45796482	C	A	0.1766	0.145995	0.104442	0.162162	-0.705691	0.101525	3.62957e-12	-0.206882	0.150963	0.170557	0.037599	20	0.946776	1	Brain_Amygdala
ENSG00000132436	7	FIGNL1	50511831	rs730092	7	50535754	G	C	0.569536	0.0475519	0.0783149	0.543724	0.565423	0.0684613	1.46883e-16	0.0840997	0.138881	0.544811	0.374806	20	0.970984	1	Brain_Amygdala
ENSG00000226278	7	PSPHP1	55832490	rs10232851	7	55828834	A	G	0.183223	-0.0549727	0.107327	0.608513	1.28128	0.0916649	2.12752e-44	-0.0429045	0.0838217	0.608753	0.451333	20	0.970984	1	Brain_Amygdala
ENSG00000146733	7	PSPH	56078744	rs10232851	7	55828834	A	G	0.183223	-0.0549727	0.107327	0.608513	0.640436	0.0906317	1.59057e-12	-0.0858363	0.168024	0.609451	0.491067	20	0.970984	1	Brain_Amygdala
ENSG00000185290	7	NUPR1L	56182374	rs10232851	7	55828834	A	G	0.183223	-0.0549727	0.107327	0.608513	0.800127	0.10695	7.35659e-14	-0.0687049	0.134451	0.60935	0.617492	20	0.970984	1	Brain_Amygdala
ENSG00000197008	7	ZNF138	64254766	rs56785930	7	64307352	T	A	0.434879	-0.0524635	0.0837051	0.530815	-0.695413	0.0924816	5.49962e-14	0.0754422	0.120785	0.532234	0.265873	20	0.970984	1	Brain_Amygdala
ENSG00000182722	7	SEPHS1P1	64312775	rs6960979	7	64323479	G	A	0.470199	0.0583821	0.078188	0.455233	-0.596543	0.0980408	1.16751e-09	-0.0978674	0.132052	0.458615	0.342363	20	0.969385	1	Brain_Amygdala
ENSG00000213640	7	RP11-797H7.3	64323377	rs6960979	7	64323479	G	A	0.470199	0.0583821	0.078188	0.455233	-0.907638	0.0955487	2.11464e-21	-0.0643231	0.0864102	0.456639	0.171	20	0.969385	1	Brain_Amygdala
ENSG00000152926	7	ZNF117	64432154	rs71534002	7	64565283	A	G	0.36755	-0.0548364	0.0818217	0.502738	0.507179	0.0881402	8.70358e-09	-0.10812	0.162418	0.505607	0.217606	20	0.969385	1	Brain_Amygdala
ENSG00000213462	7	ERV3-1	64451187	rs68108630	7	64568486	C	T	0.369757	-0.0560699	0.0817681	0.492889	0.799882	0.0876441	7.07611e-20	-0.0700978	0.102513	0.494107	0.00942186	20	0.969385	1	Brain_Amygdala
ENSG00000234585	7	CCT6P3	64498732	rs658360	7	64700289	G	A	0.387417	-0.0605731	0.0757839	0.424123	0.900511	0.0905263	2.58572e-23	-0.0672652	0.0844278	0.425614	0.052548	20	0.969385	1	Brain_Amygdala
ENSG00000226002	7	RP11-460N20.5	64544481	rs7796291	7	64717219	C	T	0.352097	-0.00981905	0.0770589	0.898602	0.945498	0.10897	4.07414e-18	-0.0103851	0.0815096	0.898617	0.00954871	20	0.987617	1	Brain_Amygdala
ENSG00000164669	7	INTS4L1	64601603	rs17710097	7	64727862	A	G	0.352097	-0.0153583	0.0768788	0.841662	-0.728428	0.0926426	3.75716e-15	0.0210842	0.105575	0.841708	0.0251944	20	0.984299	1	Brain_Amygdala
ENSG00000226824	7	RP4-756H11.3	66119525	rs4718403	7	66242729	G	C	0.567329	-0.235507	0.0764261	0.00205935	-1.1396	0.0874887	8.74113e-39	0.206657	0.0689151	0.00271111	0.289189	14	0.702719	1	Brain_Amygdala
ENSG00000198874	7	TYW1	66460160	rs7791271	7	66602986	T	C	0.242826	0.1318	0.0863505	0.126922	1.03929	0.113726	6.33034e-20	0.126817	0.084237	0.1322	0.718032	10	0.946776	1	Brain_Amygdala
ENSG00000106610	7	STAG3L4	66767608	rs887715	7	66786384	C	T	0.380795	0.0654506	0.0789579	0.407174	-0.83405	0.0856042	1.97449e-22	-0.0784732	0.0950101	0.408834	0.0799059	20	0.969385	1	Brain_Amygdala
ENSG00000165171	7	WBSCR27	73248920	rs4717109	7	73240991	C	A	0.733996	-0.0611892	0.0877467	0.485616	-1.05123	0.107994	2.15616e-22	0.0582072	0.0836844	0.486707	0.642361	19	0.969385	1	Brain_Amygdala
ENSG00000196275	7	GTF2IRD2	74210483	rs35005436	7	74134911	T	C	0.835541	-0.0373825	0.105816	0.723897	-1.03715	0.148029	2.44557e-12	0.0360435	0.102155	0.724216	0.554011	13	0.974453	1	Brain_Amygdala
ENSG00000123965	7	PMS2P5	74306894	rs35005436	7	74134911	T	C	0.835541	-0.0373825	0.105816	0.723897	-0.95734	0.15105	2.32925e-10	0.0390483	0.110703	0.72429	0.506725	9	0.974453	1	Brain_Amygdala
ENSG00000127957	7	PMS2P3	75132254	rs1167827	7	75163169	A	G	0.419426	-0.0322288	0.0782326	0.680371	0.556783	0.0968706	9.04656e-09	-0.057884	0.140869	0.681141	0.0637272	8	0.970984	1	Brain_Amygdala
ENSG00000188372	7	ZP3	76026835	rs17718122	7	76209459	G	A	0.330022	0.00206786	0.0801646	0.97945	1.16183	0.11823	8.62809e-23	0.00177983	0.0689988	0.979421	0.761431	20	0.998587	1	Brain_Amygdala
ENSG00000243566	7	UPK3B	76139745	rs1636632	7	76144483	G	A	0.392936	0.0535787	0.0779142	0.491695	-0.707227	0.0909541	7.50639e-15	-0.0757588	0.110599	0.493351	0.59345	20	0.969385	1	Brain_Amygdala
ENSG00000205485	7	AC004980.7	76178677	rs17718122	7	76209459	G	A	0.330022	0.00206786	0.0801646	0.97945	0.825425	0.114894	6.75915e-13	0.00250521	0.0971198	0.979421	0.340108	20	0.998587	1	Brain_Amygdala
ENSG00000146707	7	POMZP3	76239303	rs3973018	7	76264698	T	C	0.197572	0.0302285	0.101727	0.766329	-1.08517	0.12831	2.73348e-17	-0.027856	0.0938008	0.76649	0.866363	20	0.978967	1	Brain_Amygdala
ENSG00000214293	7	RSBN1L-AS1	77286977	rs34370301	7	77321144	A	G	0.145695	-0.141439	0.12489	0.257421	-0.946014	0.118777	1.65716e-15	0.149511	0.133345	0.262189	0.56035	20	0.969385	1	Brain_Amygdala
ENSG00000223969	7	AC002456.2	90219933	rs55698596	7	90297200	A	G	0.0640177	-0.0180703	0.150075	0.904159	1.44819	0.251521	8.52532e-09	-0.0124778	0.103652	0.904181	0.168487	13	0.987617	1	Brain_Amygdala
ENSG00000231170	7	AC002451.3	95225994	rs3807892	7	95226733	G	A	0.365342	-0.0111085	0.079978	0.889536	0.551267	0.0973905	1.51039e-08	-0.0201508	0.145124	0.889567	0.0582338	6	0.987617	1	Brain_Amygdala
ENSG00000180535	7	BHLHA15	97840739	rs13221897	7	97719699	A	G	0.565121	0.059369	0.0773356	0.442676	-0.719709	0.115815	5.15539e-10	-0.0824902	0.108271	0.446127	0.577934	20	0.969385	1	Brain_Amygdala
ENSG00000272950	7	RP11-307C18.1	97952165	rs954050	7	97880226	C	T	0.430464	0.00786896	0.0840953	0.925406	-0.731439	0.110498	3.60445e-11	-0.0107582	0.114984	0.925457	0.670909	18	0.988509	1	Brain_Amygdala
ENSG00000146833	7	TRIM4	99474581	rs2527899	7	99529181	G	A	0.57064	-0.0495327	0.0758673	0.513853	0.565082	0.0823473	6.7817e-12	-0.0876559	0.134865	0.515724	0.0896595	14	0.969385	1	Brain_Amygdala
ENSG00000066923	7	STAG3	99775186	rs2070215	7	99696797	C	T	0.251656	-0.0651339	0.0942274	0.489412	0.509674	0.0735104	4.10953e-12	-0.127795	0.185794	0.491559	0.0907108	20	0.969385	1	Brain_Amygdala
ENSG00000213413	7	PVRIG	99815864	rs2950520	7	99827148	C	T	0.762693	0.171997	0.0942313	0.067961	-0.76887	0.104272	1.6598e-13	-0.223701	0.126257	0.0764303	0.362236	20	0.946776	1	Brain_Amygdala
ENSG00000242294	7	STAG3L5P	99933702	rs1964242	7	99976703	A	G	0.174393	0.283471	0.103585	0.00620784	0.923139	0.0839725	4.11373e-28	0.307073	0.115634	0.00791774	0.74926	20	0.916509	1	Brain_Amygdala
ENSG00000121716	7	PILRB	99933737	rs10085549	7	99983135	T	C	0.178808	0.261125	0.102581	0.0109104	0.985213	0.0811067	5.94182e-34	0.265044	0.106382	0.012723	0.670654	20	0.916509	1	Brain_Amygdala
ENSG00000085514	7	PILRA	99965153	rs112622797	7	99917416	A	G	0.1766	0.249902	0.106178	0.0185895	0.936979	0.107349	2.58515e-18	0.266711	0.117367	0.0230594	0.647188	20	0.946776	1	Brain_Amygdala
ENSG00000078487	7	ZCWPW1	99998449	rs60644673	7	100096742	T	G	0.186534	0.25946	0.0969237	0.00743033	0.550913	0.090123	9.78378e-10	0.470964	0.192063	0.0142013	0.782854	17	0.916509	1	Brain_Amygdala
ENSG00000106404	7	CLDN15	100875373	rs3757460	7	100881640	G	A	0.277042	0.0196556	0.0867369	0.820765	0.452814	0.0730635	5.73532e-10	0.0434076	0.191679	0.820844	0.604818	17	0.984299	1	Brain_Amygdala
ENSG00000228049	7	POLR2J2	102277474	rs4729850	7	102343967	G	A	0.89404	0.178892	0.139705	0.200371	-1.37993	0.162811	2.33771e-17	-0.129639	0.10239	0.205466	0.0286284	12	0.95247	1	Brain_Amygdala
ENSG00000177683	7	THAP5	108194987	rs40941	7	108202925	T	C	0.310155	-0.0535981	0.080686	0.506512	0.572492	0.0846513	1.35214e-11	-0.0936224	0.141616	0.508549	0.763252	20	0.969385	1	Brain_Amygdala
ENSG00000105976	7	MET	116312444	rs12154364	7	116498971	A	G	0.424945	0.00930656	0.0797629	0.907143	-0.626016	0.0907484	5.26018e-12	-0.0148663	0.127432	0.907129	0.130677	11	0.987617	1	Brain_Amygdala
ENSG00000242593	7	RP5-921G16.1	123672259	rs1157352	7	124043261	C	G	0.245033	0.0678736	0.0854862	0.427227	-0.897082	0.123435	3.65737e-13	-0.0756604	0.0958606	0.429951	0.74852	20	0.969385	1	Brain_Amygdala
ENSG00000243302	7	RP11-274B21.2	128291239	rs6945126	7	128318168	G	A	0.395143	-0.00888435	0.0805091	0.912125	0.339593	0.0583257	5.8023e-09	-0.0261618	0.237118	0.912146	0.201934	8	0.987617	1	Brain_Amygdala
ENSG00000230715	7	RP11-274B21.4	128292895	rs2402923	7	128281256	A	G	0.395143	-0.0230015	0.079292	0.771747	0.455175	0.0607422	6.70358e-14	-0.0505334	0.174332	0.771916	0.179921	16	0.978967	1	Brain_Amygdala
ENSG00000243679	7	RP11-274B21.3	128294023	rs10464537	7	128179956	G	A	0.295806	0.0628339	0.0848627	0.459043	0.400202	0.0614847	7.56684e-11	0.157006	0.213417	0.461929	0.429548	14	0.969385	1	Brain_Amygdala
ENSG00000243317	7	C7orf73	135347244	rs3110823	7	135357476	C	A	0.154525	-0.00255025	0.0999631	0.979648	-0.469016	0.0851093	3.57304e-08	0.00543745	0.213136	0.979647	0.691235	20	0.998587	1	Brain_Amygdala
ENSG00000228775	7	WEE2-AS1	141404138	rs2270009	7	141464765	T	C	0.48234	-0.0792121	0.0758927	0.296609	0.747313	0.0862379	4.4869e-18	-0.105996	0.102288	0.300086	0.248356	18	0.969385	1	Brain_Amygdala
ENSG00000127364	7	TAS2R4	141478242	rs12703408	7	141501747	G	C	0.486755	-0.0624713	0.0765952	0.414723	0.811188	0.092378	1.6177e-18	-0.0770121	0.0948299	0.416729	0.191568	20	0.969385	1	Brain_Amygdala
ENSG00000197558	7	SSPO	149473131	rs4725315	7	149542627	C	A	0.316777	-0.144464	0.0879163	0.100342	0.444977	0.0764984	5.99794e-09	-0.324655	0.205307	0.113806	0.0422495	12	0.946776	1	Brain_Amygdala
ENSG00000204934	7	ATP6V0E2-AS1	149564786	rs11773140	7	149583794	C	T	0.602649	0.0499437	0.0826272	0.545544	0.581444	0.0863185	1.62774e-11	0.0858959	0.142678	0.547156	0.252639	17	0.970984	1	Brain_Amygdala
ENSG00000171130	7	ATP6V0E2	149570057	rs6947011	7	149575725	T	C	0.615894	0.0175399	0.0788465	0.823954	0.470691	0.0552315	1.56632e-17	0.0372642	0.167569	0.824017	0.0606603	20	0.984299	1	Brain_Amygdala
ENSG00000127399	7	LRRC61	150019728	rs1047575	7	150035500	G	C	0.295806	-0.118726	0.090535	0.189726	0.70994	0.0967969	2.22836e-13	-0.167234	0.129547	0.196735	0.299759	17	0.946776	1	Brain_Amygdala
ENSG00000188707	7	ZBED6CL	150026938	rs1464753	7	150021350	C	G	0.292494	-0.120585	0.0896872	0.178785	-0.784796	0.112424	2.93811e-12	0.153651	0.116381	0.186756	0.215706	18	0.946776	1	Brain_Amygdala
ENSG00000196584	7	XRCC2	152341864	rs35297184	7	152379822	A	C	0.19426	0.158276	0.09236	0.086578	0.7998	0.11893	1.75651e-11	0.197895	0.119169	0.0967896	0.161791	12	0.946776	1	Brain_Amygdala
ENSG00000214106	7	PAXIP1-AS2	154720208	rs3088230	7	154737089	A	G	0.293598	0.140127	0.0831937	0.092108	0.627548	0.0920867	9.44244e-12	0.223293	0.136559	0.102019	0.582869	20	0.946776	1	Brain_Amygdala
ENSG00000218672	7	AC008060.7	155174771	rs4716544	7	155195682	A	G	0.560706	0.134663	0.0832635	0.105809	0.888785	0.0823824	3.89991e-27	0.151514	0.0947292	0.109722	0.571754	19	0.946776	1	Brain_Amygdala
ENSG00000260426	7	RP5-912I13.1	155192617	rs4716544	7	155195682	A	G	0.560706	0.134663	0.0832635	0.105809	0.891848	0.0867755	8.88737e-25	0.150994	0.0945095	0.110119	0.344846	17	0.946776	1	Brain_Amygdala
ENSG00000126870	7	WDR60	158649269	rs842697	7	158662840	G	A	0.199779	-0.0957843	0.0932819	0.304501	-0.50821	0.0923429	3.72305e-08	0.188474	0.186717	0.312779	0.172317	19	0.969385	1	Brain_Amygdala
ENSG00000036448	8	MYOM2	1993155	rs28718089	8	2076367	G	A	0.471302	0.000109994	0.080849	0.998867	0.60905	0.083638	3.28954e-13	0.000180599	0.132746	0.998915	0.384221	20	0.999693	1	Brain_Amygdala
ENSG00000253893	8	FAM85B	8025341	rs2945232	8	8098038	C	T	0.472406	-0.0463257	0.082138	0.572753	-0.950254	0.108192	1.59078e-18	0.0487508	0.086616	0.573545	0.570076	20	0.970984	1	Brain_Amygdala
ENSG00000233609	8	RP11-62H7.2	8818710	rs6981573	8	8821318	C	T	0.34989	-0.050481	0.0833471	0.544731	0.842706	0.123236	8.02119e-12	-0.0599034	0.0992913	0.546303	0.337792	20	0.970984	1	Brain_Amygdala
ENSG00000227888	8	FAM66A	12219527	rs11250186	8	11853596	G	A	0.572848	-0.013163	0.0808944	0.870713	0.704057	0.114816	8.6762e-10	-0.0186959	0.114938	0.870785	0.194543	20	0.984299	1	Brain_Amygdala
ENSG00000147408	8	CSGALNACT1	19261672	rs56298301	8	19305937	A	C	0.440397	0.198785	0.0762775	0.00915853	0.430744	0.0570893	4.51956e-14	0.461493	0.187349	0.0137671	0.187239	20	0.916509	1	Brain_Amygdala
ENSG00000158856	8	DMTN	21906506	rs11782192	8	21906403	C	A	0.695364	0.136878	0.0894228	0.12585	-0.208235	0.0353805	3.96656e-09	-0.657323	0.443717	0.1385	0.108847	9	0.946776	1	Brain_Amygdala
ENSG00000197181	8	PIWIL2	22132810	rs4871990	8	22132837	T	C	0.539735	0.00978875	0.0812349	0.904088	-0.573419	0.104573	4.17132e-08	-0.0170709	0.141702	0.904111	0.598593	12	0.987617	1	Brain_Amygdala
ENSG00000241852	8	C8orf58	22457114	rs4242434	8	22501830	A	C	0.310155	-0.0291477	0.0860912	0.734933	0.501103	0.0857352	5.07259e-09	-0.0581671	0.172091	0.735362	0.696924	11	0.974453	1	Brain_Amygdala
ENSG00000248738	8	RP11-87E22.2	22735485	rs2466177	8	22737971	T	C	0.368653	-0.0245827	0.0787381	0.754882	-0.610555	0.0825732	1.42366e-13	0.0402629	0.129076	0.755093	0.772497	20	0.978967	1	Brain_Amygdala
ENSG00000173535	8	TNFRSF10C	22941868	rs116703825	8	22943928	A	G	0.173289	0.0483139	0.100039	0.629135	0.765511	0.120081	1.83004e-10	0.0631132	0.131057	0.630111	0.81215	12	0.970984	1	Brain_Amygdala
ENSG00000015592	8	STMN4	27092840	rs1345134	8	27119538	A	G	0.462472	-0.110294	0.0794046	0.16483	-0.60846	0.074049	2.08672e-16	0.181267	0.132352	0.170818	0.0261686	20	0.946776	1	Brain_Amygdala
ENSG00000120915	8	EPHX2	27348296	rs1042064	8	27402132	C	T	0.273731	-0.0698389	0.0880008	0.427415	0.357552	0.0599238	2.41983e-09	-0.195325	0.248288	0.431464	0.44988	10	0.969385	1	Brain_Amygdala
ENSG00000134014	8	ELP3	27947190	rs13250007	8	27995722	G	T	0.338852	-0.0760844	0.0848888	0.370098	0.600134	0.0903562	3.09728e-11	-0.126779	0.142732	0.374416	0.302028	20	0.969385	1	Brain_Amygdala
ENSG00000147533	8	GOLGA7	41347915	rs11337	8	41368286	G	T	0.95585	-0.296134	0.16729	0.076697	0.712252	0.128793	3.19844e-08	-0.415771	0.246614	0.0918115	0.784668	13	0.946776	1	Brain_Amygdala
ENSG00000176209	8	SMIM19	42396298	rs73633616	8	42425673	G	A	0.624724	0.17309	0.0791156	0.0286831	-0.445056	0.0636393	2.68282e-12	-0.388917	0.186261	0.0367961	0.595887	20	0.946776	1	Brain_Amygdala
ENSG00000034239	8	EFCAB1	49623348	rs6472050	8	49712427	G	A	0.362031	0.0265835	0.0802858	0.74058	0.474805	0.0741972	1.56165e-10	0.0559883	0.169318	0.740895	0.544891	17	0.974453	1	Brain_Amygdala
ENSG00000251396	8	RP11-163N6.2	61297147	rs654534	8	61559253	C	T	0.5883	-0.0548574	0.0783815	0.484035	-0.510155	0.0918248	2.76428e-08	0.107531	0.154857	0.487438	0.571704	15	0.969385	1	Brain_Amygdala
ENSG00000254050	8	RP11-577N1.1	63385776	rs13254759	8	63387576	C	A	0.188742	0.0858657	0.0945263	0.363659	0.783284	0.120718	8.6678e-11	0.109623	0.121856	0.36833	0.31052	14	0.969385	1	Brain_Amygdala
ENSG00000254081	8	CTD-3025N20.2	66439243	rs13271817	8	66471836	G	A	0.537528	0.0954135	0.0768578	0.21445	0.546505	0.0819275	2.54771e-11	0.174589	0.14305	0.222286	0.74048	20	0.955081	1	Brain_Amygdala
ENSG00000104442	8	ARMC1	66514694	rs4737749	8	66539907	C	A	0.598234	0.0570371	0.079132	0.471038	-0.436748	0.0761124	9.56899e-09	-0.130595	0.182608	0.474507	0.473032	19	0.969385	1	Brain_Amygdala
ENSG00000147576	8	ADHFE1	67342420	rs55878528	8	67365581	G	A	0.300221	-0.0239915	0.0834701	0.773788	0.421717	0.0660828	1.75192e-10	-0.0568901	0.19813	0.774009	0.0503284	20	0.978967	1	Brain_Amygdala
ENSG00000221947	8	XKR9	71581600	rs56299871	8	71816818	A	G	0.507726	0.0401914	0.0807235	0.618595	0.837347	0.091613	6.24267e-20	0.0479985	0.0965468	0.619081	0.760357	20	0.970984	1	Brain_Amygdala
ENSG00000272138	8	RP11-27N21.3	80680377	rs2247008	8	80714713	A	C	0.682119	-0.0521085	0.0789749	0.509368	-0.665593	0.101647	5.82917e-11	0.0782888	0.119254	0.511511	0.663431	16	0.969385	1	Brain_Amygdala
ENSG00000133739	8	LRRCC1	86019382	rs7000849	8	86069494	G	A	0.11479	0.0214777	0.129314	0.868101	0.497887	0.0862032	7.66172e-09	0.0431377	0.259833	0.86814	0.75153	10	0.984299	1	Brain_Amygdala
ENSG00000176623	8	RMDN1	87480486	rs2976179	8	87335002	T	C	0.248344	-0.0266377	0.0893465	0.765598	0.385906	0.0618565	4.41125e-10	-0.0690263	0.231788	0.765857	0.0707685	11	0.978967	1	Brain_Amygdala
ENSG00000164823	8	OSGIN2	90914087	rs379015	8	90868473	T	C	0.717439	-0.12135	0.0838338	0.14776	0.578075	0.0942654	8.65514e-10	-0.209921	0.149008	0.158896	0.419891	17	0.946776	1	Brain_Amygdala
ENSG00000253738	8	GS1-251I9.4	92072137	rs117294207	8	92067453	T	C	0.0871965	-0.112157	0.162141	0.489109	-0.484818	0.0774074	3.77159e-10	0.231338	0.33647	0.49174	0.395606	12	0.969385	1	Brain_Amygdala
ENSG00000174226	8	SNX31	101585116	rs1786341	8	101681104	C	T	0.392936	0.0279361	0.0798041	0.726331	0.793555	0.0954794	9.46856e-17	0.0352038	0.100654	0.726527	0.279208	15	0.974453	1	Brain_Amygdala
ENSG00000136982	8	DSCC1	120846216	rs55741337	8	120871117	C	T	0.201987	-0.0166326	0.106152	0.875495	-1.05478	0.138507	2.62988e-14	0.0157687	0.10066	0.875518	0.976528	13	0.984299	1	Brain_Amygdala
ENSG00000156795	8	WDYHV1	124428965	rs6982267	8	124472489	A	G	0.336645	-0.0298058	0.0822871	0.717188	-0.561412	0.0905512	5.64857e-10	0.0530908	0.146822	0.71765	0.380285	5	0.970984	1	Brain_Amygdala
ENSG00000169398	8	PTK2	141667999	rs13260666	8	141712150	C	G	0.487859	0.104522	0.0758356	0.168137	0.30438	0.0503714	1.51537e-09	0.343394	0.255546	0.179025	0.876818	20	0.946776	1	Brain_Amygdala
ENSG00000253210	8	RP11-809O17.1	142136143	rs7816501	8	142136964	T	C	0.444812	0.010376	0.0793798	0.896004	-0.716651	0.114976	4.57506e-10	-0.0144784	0.110789	0.896025	0.807595	3	0.987617	1	Brain_Amygdala
ENSG00000253741	8	CTD-2292P10.4	143783670	rs2257840	8	143809193	T	C	0.471302	0.0568434	0.0765993	0.458002	-0.51589	0.0835508	6.63443e-10	-0.110185	0.149548	0.461253	0.818431	20	0.969385	1	Brain_Amygdala
ENSG00000130193	8	THEM6	143808621	rs2717600	8	143813988	G	A	0.546358	-0.052004	0.0777034	0.50336	0.355538	0.0604188	3.99117e-09	-0.146269	0.219961	0.506065	0.772508	20	0.969385	1	Brain_Amygdala
ENSG00000253716	8	RP13-582O9.5	144362331	rs1063753	8	144362674	G	C	0.460265	0.0706169	0.0747603	0.344848	-0.724275	0.0972477	9.4957e-14	-0.0975001	0.104048	0.348722	0.989514	19	0.969385	1	Brain_Amygdala
ENSG00000104518	8	GSDMD	144635377	rs11779488	8	144573123	A	G	0.236203	0.102186	0.100209	0.307857	-0.625648	0.0825977	3.60108e-14	-0.163329	0.161613	0.3122	0.303526	20	0.969385	1	Brain_Amygdala
ENSG00000147813	8	NAPRT1	144656955	rs9657360	8	144676862	T	C	0.799117	-0.0558887	0.0907081	0.537799	1.10558	0.115931	1.47717e-21	-0.0505515	0.0822168	0.53865	0.835329	20	0.970984	1	Brain_Amygdala
ENSG00000254812	8	RP11-661A12.12	144714241	rs2242085	8	144699424	C	G	0.200883	0.0280042	0.0960445	0.770633	-0.864475	0.129184	2.20443e-11	-0.0323945	0.111207	0.770823	0.692587	20	0.978967	1	Brain_Amygdala
ENSG00000179698	8	KIAA1875	145162629	rs13256523	8	145053860	T	C	0.0629139	0.0115925	0.291878	0.968319	0.810151	0.140144	7.43306e-09	0.0143091	0.360285	0.968319	0.633857	4	0.997645	1	Brain_Amygdala
ENSG00000071894	8	CPSF1	145618444	rs2291135	8	145625283	T	C	0.591611	0.0816657	0.0771227	0.289642	0.803006	0.0716186	3.55038e-29	0.1017	0.0964699	0.291785	0.93701	16	0.969385	1	Brain_Amygdala
ENSG00000160948	8	VPS28	145649000	rs190185812	8	145653903	C	G	0.0452539	-0.329678	0.283744	0.245282	0.947423	0.135538	2.74718e-12	-0.347974	0.303599	0.251729	0.943585	12	0.969385	1	Brain_Amygdala
ENSG00000197363	8	ZNF517	146024261	rs1735428	8	146052559	C	G	0.369757	0.0234528	0.0804643	0.770667	0.507031	0.0831301	1.06568e-09	0.0462552	0.158878	0.770947	0.373048	13	0.978967	1	Brain_Amygdala
ENSG00000181404	9	XXyac-YRM2039.2	14511	rs9408289	9	47352	G	A	0.421634	-0.139053	0.084859	0.101291	-0.668114	0.107059	4.35883e-10	0.208127	0.131318	0.112987	NA	NA	0.946776	1	Brain_Amygdala
ENSG00000172785	9	CBWD1	121041	rs573246	9	204014	G	A	0.445916	-0.00265251	0.0776301	0.972747	0.801921	0.106092	4.07096e-14	-0.0033077	0.0968062	0.972743	0.185622	20	0.997645	1	Brain_Amygdala
ENSG00000225706	9	RP11-75C9.1	8858130	rs77301379	9	8858303	G	C	0.151214	-0.0141131	0.109542	0.897487	0.971288	0.150534	1.10184e-10	-0.0145303	0.112803	0.897506	0.342548	14	0.987617	1	Brain_Amygdala
ENSG00000235448	9	RP11-3L8.3	12700100	rs10960779	9	12758881	G	A	0.593819	0.0136649	0.078945	0.862573	0.727651	0.0910967	1.37503e-15	0.0187795	0.108518	0.862609	0.861529	20	0.984299	1	Brain_Amygdala
ENSG00000153714	9	LURAP1L	12775020	rs10960781	9	12762374	A	G	0.589404	-0.00477856	0.0801803	0.952477	0.718986	0.0891518	7.33947e-16	-0.00664626	0.111522	0.952477	0.955349	20	0.997645	1	Brain_Amygdala
ENSG00000215237	9	RP11-54D18.2	14993310	rs10961826	9	15009820	T	C	0.511038	-0.0681054	0.0773992	0.378903	0.975613	0.0857931	5.78561e-30	-0.0698078	0.0795711	0.380323	0.208007	20	0.969385	1	Brain_Amygdala
ENSG00000164989	9	CCDC171	15552895	rs10756714	9	15885041	G	A	0.412804	0.111711	0.0821901	0.174098	0.50917	0.0907128	1.98863e-08	0.219399	0.166085	0.1865	0.411568	20	0.946776	1	Brain_Amygdala
ENSG00000261402	9	RP11-378I6.1	19926092	rs10811277	9	19896957	G	C	0.5883	0.0328218	0.0789709	0.67769	-0.627861	0.104652	1.97923e-09	-0.0522756	0.126079	0.678416	0.874665	16	0.970984	1	Brain_Amygdala
ENSG00000147894	9	C9orf72	27546544	rs13691	9	27546890	A	G	0.264901	-0.0449241	0.0951746	0.636916	-0.502519	0.089587	2.03161e-08	0.0893979	0.190064	0.638101	0.669607	12	0.970984	1	Brain_Amygdala
ENSG00000241043	9	GVQW1	32566787	rs638596	9	32539546	T	C	0.624724	0.121568	0.0806164	0.13156	-0.606911	0.103875	5.13597e-09	-0.200306	0.137184	0.144254	0.652507	16	0.946776	1	Brain_Amygdala
ENSG00000165269	9	AQP7	33384765	rs17251987	9	33388289	T	C	0.112583	0.204923	0.133077	0.12359	1.25274	0.151081	1.11516e-16	0.163579	0.108045	0.130027	0.181928	10	0.946776	1	Brain_Amygdala
ENSG00000260947	9	RP11-384P7.7	33697457	rs75597842	9	33732647	G	C	0.0463576	-0.303075	0.198779	0.127339	1.43541	0.190888	5.49266e-14	-0.211141	0.1413	0.135104	0.327984	20	0.946776	1	Brain_Amygdala
ENSG00000198467	9	TPM2	35681989	rs1985474	9	35725985	T	C	0.252759	0.0943916	0.0837391	0.259645	-0.662822	0.0777998	1.6013e-17	-0.142409	0.127438	0.263793	0.632162	20	0.969385	1	Brain_Amygdala
ENSG00000137103	9	TMEM8B	35814448	rs7022281	9	35851048	T	C	0.651214	0.054717	0.0785226	0.485908	-0.44042	0.0576273	2.12941e-14	-0.124238	0.17903	0.487712	0.878869	20	0.969385	1	Brain_Amygdala
ENSG00000122696	9	SLC25A51	37879400	rs41278325	9	37880416	C	T	0.161148	-0.0698668	0.110008	0.525359	1.2533	0.123946	4.90472e-24	-0.0557463	0.0879476	0.526174	0.914896	16	0.970984	1	Brain_Amygdala
ENSG00000106733	9	NMRK1	77675489	rs11144225	9	77707300	T	A	0.422737	-0.0040532	0.0804082	0.959795	-1.07206	0.0892979	3.32736e-33	0.00378076	0.0750041	0.959798	0.608743	20	0.997645	1	Brain_Amygdala
ENSG00000254473	9	RP11-522I20.3	86322509	rs2282220	9	86242383	G	C	0.250552	0.0235212	0.089899	0.793583	0.609771	0.108422	1.86534e-08	0.0385738	0.14759	0.793817	0.939979	11	0.98062	1	Brain_Amygdala
ENSG00000229694	9	RP11-305L7.6	93881344	rs4744035	9	93922267	G	A	0.931567	-0.063857	0.229909	0.781194	-1.44945	0.247928	5.02732e-09	0.044056	0.158797	0.781445	0.328755	15	0.98062	1	Brain_Amygdala
ENSG00000234537	9	RP11-100G15.7	94894680	rs62564362	9	94898935	C	T	0.359823	-0.0443658	0.0809885	0.583826	0.575998	0.0940004	8.92079e-10	-0.0770242	0.141166	0.585322	0.262926	20	0.970984	1	Brain_Amygdala
ENSG00000188312	9	CENPP	95087766	rs12350198	9	95304235	T	C	0.154525	-0.196111	0.115735	0.0901729	0.959684	0.121995	3.64521e-15	-0.20435	0.123363	0.0976227	0.0702519	20	0.946776	1	Brain_Amygdala
ENSG00000131669	9	NINJ1	95883771	rs60629714	9	95889160	C	T	0.190949	0.043366	0.0973413	0.655938	-0.474661	0.0866795	4.34929e-08	-0.091362	0.205753	0.657016	0.244076	13	0.970984	1	Brain_Amygdala
ENSG00000227603	9	RP11-165J3.6	96197614	rs59483310	9	96265600	T	C	0.147903	0.0746621	0.117345	0.524629	0.766787	0.13869	3.22447e-08	0.0973701	0.154045	0.527328	0.662826	20	0.970984	1	Brain_Amygdala
ENSG00000175611	9	LINC00476	98521513	rs10819752	9	98806319	A	C	0.50883	-0.0347685	0.0826316	0.673935	0.65261	0.11511	1.43275e-08	-0.0532761	0.126965	0.67477	0.130972	11	0.970984	1	Brain_Amygdala
ENSG00000228376	9	RP11-520B13.4	99837953	rs7850504	9	99983847	T	G	0.424945	0.00323476	0.0788685	0.967242	0.386351	0.0664221	6.00545e-09	0.0083726	0.204142	0.967285	0.804667	16	0.997645	1	Brain_Amygdala
ENSG00000203279	9	RP11-498P14.5	99962757	rs10981278	9	99995270	G	C	0.518764	0.0280703	0.0778539	0.71844	0.820067	0.114251	7.08518e-13	0.0342293	0.0950557	0.718774	0.370859	14	0.971357	1	Brain_Amygdala
ENSG00000136932	9	C9orf156	100666771	rs1561958	9	100669799	T	G	0.39404	0.138979	0.0810666	0.0864504	0.592904	0.0822768	5.75319e-13	0.234404	0.140544	0.095349	0.153309	18	0.946776	1	Brain_Amygdala
ENSG00000095383	9	TBC1D2	100961311	rs3739664	9	100979345	C	T	0.560706	0.10227	0.0760246	0.178554	0.45387	0.0631464	6.59457e-13	0.225328	0.170411	0.186082	0.0643424	20	0.946776	1	Brain_Amygdala
ENSG00000136870	9	ZNF189	104161155	rs3739719	9	104169089	A	G	0.342163	-0.0385485	0.0827826	0.641455	-0.347322	0.0613161	1.47498e-08	0.110988	0.239149	0.64258	0.690526	8	0.970984	1	Brain_Amygdala
ENSG00000136824	9	SMC2	106856541	rs10820608	9	106890840	G	A	0.536424	-0.173449	0.0753934	0.0214153	-0.669429	0.0744376	2.4023e-19	0.2591	0.11625	0.0258264	0.0613474	20	0.946776	1	Brain_Amygdala
ENSG00000136783	9	NIPSNAP3A	107509969	rs4149339	9	107545156	A	G	0.262693	-0.0658386	0.089336	0.461134	-0.564778	0.0848827	2.85959e-11	0.116574	0.159146	0.463865	0.294347	19	0.969385	1	Brain_Amygdala
ENSG00000204173	9	LRRC37A5P	114353872	rs1570304	9	114401173	T	C	0.567329	-0.0300635	0.0808488	0.710041	-0.500845	0.0798089	3.48385e-10	0.0600256	0.161708	0.71049	0.35588	20	0.970984	1	Brain_Amygdala
ENSG00000242616	9	GNG10	114423615	rs823643	9	114556861	A	C	0.55298	-0.00349389	0.0770107	0.963816	-0.516366	0.0767278	1.69843e-11	0.0067663	0.149143	0.963814	0.640057	20	0.997645	1	Brain_Amygdala
ENSG00000226752	9	PSMD5-AS1	123587106	rs4837796	9	123610288	T	C	0.600442	-0.127821	0.0784394	0.103196	-1.10163	0.0727722	9.08636e-52	0.116029	0.0716144	0.10519	0.946668	20	0.946776	1	Brain_Amygdala
ENSG00000056558	9	TRAF1	123664671	rs1930780	9	123686219	G	C	0.681015	-0.069638	0.0783435	0.374078	0.516576	0.0667332	9.8708e-15	-0.134807	0.152656	0.377194	0.341018	20	0.969385	1	Brain_Amygdala
ENSG00000197958	9	RPL12	130209953	rs2244468	9	130215279	A	G	0.582781	-0.12235	0.0762573	0.108626	0.39881	0.0564681	1.63442e-12	-0.306789	0.196084	0.117682	0.160445	20	0.946776	1	Brain_Amygdala
ENSG00000136908	9	DPM2	130697378	rs2274426	9	130707081	G	A	0.836645	0.0221168	0.120937	0.85489	-0.731985	0.116837	3.72789e-10	-0.0302148	0.165288	0.854954	0.158298	12	0.984299	1	Brain_Amygdala
ENSG00000228510	9	RP11-339B21.8	131206866	rs7872212	9	131198807	A	G	0.179912	-0.0661366	0.0999437	0.508136	-0.670778	0.112793	2.73103e-09	0.0985969	0.149916	0.510744	0.73063	16	0.969385	1	Brain_Amygdala
ENSG00000268707	9	RP11-247A12.7	131932713	rs2480452	9	131909736	T	C	0.0640177	-0.14297	0.180569	0.428493	1.42191	0.163271	3.06798e-18	-0.100548	0.127514	0.430391	0.0633538	13	0.969385	1	Brain_Amygdala
ENSG00000204055	9	RP11-247A12.2	131939050	rs2480452	9	131909736	T	C	0.0640177	-0.14297	0.180569	0.428493	0.889109	0.1566	1.36619e-08	-0.160802	0.205055	0.432931	0.0465079	7	0.969385	1	Brain_Amygdala
ENSG00000165695	9	AK8	135600965	rs2072058	9	135750073	A	G	0.45585	0.0553496	0.08004	0.489254	0.590318	0.0853823	4.71774e-12	0.0937623	0.136264	0.491396	0.676667	20	0.969385	1	Brain_Amygdala
ENSG00000148290	9	SURF1	136218610	rs3118667	9	136291063	C	T	0.466887	0.0621482	0.0757098	0.411691	0.478847	0.0710581	1.59687e-11	0.129787	0.159277	0.415158	0.22075	20	0.969385	1	Brain_Amygdala
ENSG00000160360	9	GPSM1	139221932	rs7022785	9	139368883	G	A	0.0353201	-0.124448	0.291046	0.66895	0.877625	0.141431	5.45851e-10	-0.141801	0.332415	0.669687	0.0688262	11	0.970984	1	Brain_Amygdala
ENSG00000213221	9	DNLZ	139253932	rs57052773	9	139385701	C	T	0.0353201	0.0883405	0.219994	0.688018	1.32216	0.203089	7.50319e-11	0.0668153	0.166706	0.68857	0.684328	7	0.970984	1	Brain_Amygdala
ENSG00000233016	9	SNHG7	139615818	rs115005960	9	139625380	A	G	0.122517	-0.0314391	0.115963	0.786305	-1.0546	0.116313	1.22462e-19	0.0298114	0.110008	0.786397	0.331061	6	0.98062	1	Brain_Amygdala
ENSG00000177984	9	LCN15	139654086	rs4880143	9	139660589	G	A	0.772627	-0.0753857	0.0921119	0.413121	-0.973852	0.120296	5.70494e-16	0.0774098	0.0950672	0.415494	0.266217	20	0.969385	1	Brain_Amygdala
ENSG00000184925	9	LCN12	139844003	rs10781527	9	139852224	C	T	0.701987	-0.0108905	0.0801414	0.891869	-0.420371	0.0632745	3.06088e-11	0.0259068	0.190684	0.89193	0.365802	20	0.987617	1	Brain_Amygdala
ENSG00000214402	9	LCNL1	139876356	rs13306	9	139876154	G	A	0.963576	-0.290241	0.1798	0.106474	-1.30532	0.180614	4.9327e-13	0.222353	0.141138	0.115158	0.20816	16	0.946776	1	Brain_Amygdala
ENSG00000268996	9	AL807752.1	139980807	rs7466635	9	139980417	C	T	0.701987	0.0160887	0.0825295	0.845439	-0.630533	0.0797127	2.5725e-15	-0.0255161	0.130928	0.845482	0.88463	15	0.984299	1	Brain_Amygdala
ENSG00000107959	10	PITRM1	3179920	rs76088740	10	3193412	T	C	0.0364238	-0.330193	0.294928	0.262897	-0.966572	0.157361	8.12824e-10	0.341612	0.310155	0.270712	0.574989	11	0.969385	1	Brain_Amygdala
ENSG00000187134	10	AKR1C1	4934796	rs12258513	10	4969284	G	T	0.389625	-0.060538	0.0782433	0.4391	0.750017	0.113398	3.73957e-11	-0.0807155	0.105033	0.442205	0.622267	13	0.969385	1	Brain_Amygdala
ENSG00000151632	10	AKR1C2	5029967	rs67362530	10	5043504	A	G	0.14128	-0.0596184	0.121745	0.624349	0.978685	0.150009	6.837e-11	-0.0609168	0.124746	0.62532	0.790082	20	0.970984	1	Brain_Amygdala
ENSG00000134463	10	ECHDC3	11784365	rs10906019	10	11839030	A	T	0.415011	0.0157159	0.0808112	0.845756	-0.713905	0.111184	1.35432e-10	-0.0220139	0.113248	0.845873	0.756116	20	0.984299	1	Brain_Amygdala
ENSG00000226083	10	SLC39A12-AS1	18290715	rs7895735	10	18419126	T	C	0.4117	-0.115231	0.0776246	0.137686	0.716541	0.115411	5.34568e-10	-0.160816	0.111386	0.148803	0.627171	20	0.946776	1	Brain_Amygdala
ENSG00000240291	10	RP11-499P20.2	18802044	rs10828872	10	18830618	T	C	0.363135	-0.183371	0.0817517	0.0248951	0.523238	0.08715	1.92658e-09	-0.350455	0.16679	0.0356252	0.235642	20	0.946776	1	Brain_Amygdala
ENSG00000241058	10	NSUN6	18834490	rs4634984	10	18868840	T	A	0.607064	-0.104036	0.0774214	0.179017	0.388716	0.0698798	2.65725e-08	-0.267639	0.204901	0.191489	0.148385	18	0.946776	1	Brain_Amygdala
ENSG00000120539	10	MASTL	27443753	rs882474	10	27477865	T	G	0.644592	-0.0384801	0.0795007	0.628378	0.469488	0.0793137	3.2316e-09	-0.0819617	0.1699	0.629514	0.0409815	20	0.970984	1	Brain_Amygdala
ENSG00000224597	10	PTCHD3P1	29698331	rs7910070	10	29766008	G	A	0.371965	0.115255	0.0795799	0.147528	0.602445	0.0884631	9.75132e-12	0.191313	0.135049	0.156595	0.682454	20	0.946776	1	Brain_Amygdala
ENSG00000271335	10	RP11-324I22.4	35603480	rs1345561	10	35770622	G	T	0.298013	-0.0630186	0.0822802	0.443736	0.618978	0.0975162	2.1893e-10	-0.101811	0.133893	0.447023	0.265645	13	0.969385	1	Brain_Amygdala
ENSG00000272983	10	RP11-508N22.12	38426265	rs1819389	10	38440389	T	C	0.0629139	0.0142973	0.156487	0.927193	-1.2283	0.214571	1.03773e-08	-0.0116399	0.127418	0.927212	0.0935311	6	0.988509	1	Brain_Amygdala
ENSG00000215146	10	RP11-313J2.1	42827314	rs9664628	10	42469340	G	C	0.450331	0.000759711	0.0778128	0.992243	-0.78986	0.0944048	5.92378e-17	-0.00096183	0.0985147	0.99221	0.442307	20	0.999149	1	Brain_Amygdala
ENSG00000169826	10	CSGALNACT2	43633934	rs1270015	10	43698240	T	G	0.199779	0.0460722	0.105787	0.663195	0.634276	0.0722488	1.64856e-18	0.0726374	0.166989	0.663574	0.651084	20	0.970984	1	Brain_Amygdala
ENSG00000230555	10	RP11-517P14.2	43916186	rs2999232	10	44010393	A	G	0.873068	-0.0891549	0.119659	0.456229	0.786485	0.120692	7.19824e-11	-0.113359	0.153135	0.459147	0.689854	14	0.969385	1	Brain_Amygdala
ENSG00000188234	10	AGAP4	46321042	rs2279435	10	45923528	A	C	0.551876	0.0880971	0.0811798	0.277828	0.636615	0.115734	3.78336e-08	0.138384	0.129976	0.287018	0.770577	20	0.969385	1	Brain_Amygdala
ENSG00000204177	10	BMS1P1	46737612	rs11204291	10	48656269	G	C	0.974614	-0.204971	0.24366	0.40023	-1.34852	0.237609	1.3839e-08	0.151997	0.182661	0.405337	0.8649	5	0.969385	1	Brain_Amygdala
ENSG00000204172	10	AGAP10	47191844	rs117579758	10	48311583	A	T	0.813466	-0.270516	0.102478	0.0082967	-0.976507	0.126665	1.26443e-14	0.277024	0.110925	0.0125108	0.0111816	3	0.916509	1	Brain_Amygdala
ENSG00000251079	10	BMS1P2	47228366	rs117579758	10	48311583	A	T	0.813466	-0.270516	0.102478	0.0082967	-0.849343	0.148216	1.00165e-08	0.3185	0.132842	0.0165034	NA	NA	0.916509	1	Brain_Amygdala
ENSG00000204152	10	TIMM23B	51371390	rs11812185	10	51045216	A	C	0.274834	0.134452	0.0882715	0.127705	0.596767	0.0930159	1.40131e-10	0.225301	0.152028	0.138347	0.357378	20	0.946776	1	Brain_Amygdala
ENSG00000188611	10	ASAH2	51942538	rs1133222	10	52516665	T	C	0.782561	0.0234529	0.0968406	0.808638	0.970539	0.0928112	1.35901e-25	0.0241648	0.099807	0.808691	0.11257	20	0.984299	1	Brain_Amygdala
ENSG00000204147	10	ASAH2B	52499078	rs12253936	10	52487706	T	C	0.215232	0.204874	0.0878178	0.0196537	-0.415405	0.0686125	1.40972e-09	-0.49319	0.226554	0.0294868	0.519054	10	0.946776	1	Brain_Amygdala
ENSG00000185532	10	PRKG1	52750945	rs7893773	10	52916173	T	C	0.485651	-0.0633222	0.0762192	0.406114	-0.464109	0.0806349	8.62927e-09	0.136438	0.165929	0.410924	0.889549	9	0.969385	1	Brain_Amygdala
ENSG00000183346	10	C10orf107	63422719	rs71490864	10	63440579	T	C	0.089404	0.102809	0.153012	0.501651	1.02883	0.170758	1.69015e-09	0.0999283	0.149646	0.504284	0.24967	14	0.969385	1	Brain_Amygdala
ENSG00000228065	10	RP11-222A11.1	67330096	rs80074217	10	67330226	G	A	0.0286976	0.065975	0.253328	0.794523	1.77456	0.316316	2.02234e-08	0.0371782	0.142909	0.794746	0.442944	4	0.98062	1	Brain_Amygdala
ENSG00000108187	10	PBLD	70042417	rs2305083	10	70044937	A	C	0.184327	-0.0510123	0.0986324	0.605018	0.588226	0.0833489	1.6965e-12	-0.0867222	0.168127	0.605985	0.157817	20	0.970984	1	Brain_Amygdala
ENSG00000138346	10	DNA2	70173821	rs142458817	10	70285448	A	G	0.0827815	-0.0622095	0.141128	0.659357	-0.752702	0.100577	7.21985e-14	0.0826482	0.18782	0.659909	0.252547	20	0.970984	1	Brain_Amygdala
ENSG00000079332	10	SAR1A	71907045	rs28391623	10	71917017	A	G	0.384106	-0.15253	0.0830411	0.0662388	0.398371	0.0725384	3.9772e-08	-0.382885	0.219802	0.0815163	0.749566	19	0.946776	1	Brain_Amygdala
ENSG00000138316	10	ADAMTS14	72432559	rs10823595	10	72422354	A	G	0.238411	0.0992841	0.0898241	0.26904	0.494835	0.073757	1.95972e-11	0.200641	0.18397	0.275442	0.0879006	20	0.969385	1	Brain_Amygdala
ENSG00000228570	10	NUTM2E	81601114	rs150917252	10	81596667	G	C	0.112583	0.0530572	0.149928	0.723427	1.16007	0.151391	1.81984e-14	0.0457362	0.129378	0.723708	0.193214	12	0.974453	1	Brain_Amygdala
ENSG00000242600	10	MBL1P	81664654	rs34572672	10	81684457	C	T	0.230684	-0.123813	0.0922982	0.179774	0.57916	0.104607	3.08544e-08	-0.21378	0.163977	0.192328	0.94983	20	0.946776	1	Brain_Amygdala
ENSG00000133661	10	SFTPD	81697496	rs7476563	10	81735074	C	A	0.577263	-0.025697	0.0788645	0.744556	0.649589	0.0861005	4.53881e-14	-0.0395588	0.12152	0.744777	0.255048	20	0.974981	1	Brain_Amygdala
ENSG00000122359	10	ANXA11	81910645	rs11591611	10	81936547	A	G	0.225166	0.0475418	0.0919024	0.604964	-0.379731	0.0667567	1.28325e-08	-0.125199	0.243019	0.606426	0.973336	20	0.970984	1	Brain_Amygdala
ENSG00000148604	10	RGR	86004809	rs736141	10	86016490	C	T	0.337748	-0.119834	0.0815153	0.14154	0.640385	0.10899	4.21189e-09	-0.187127	0.131215	0.153835	0.702801	12	0.946776	1	Brain_Amygdala
ENSG00000122375	10	OPN4	88414314	rs10887637	10	88410462	G	A	0.135762	0.00137905	0.120677	0.990865	-0.930836	0.149315	4.54539e-10	-0.00148152	0.129644	0.990882	0.235457	16	0.998587	1	Brain_Amygdala
ENSG00000184923	10	NUTM2A	88985205	rs12357526	10	89004443	T	C	0.161148	-0.0457309	0.135297	0.735357	-0.917123	0.147888	5.59375e-10	0.0498634	0.147742	0.735738	0.748771	4	0.974453	1	Brain_Amygdala
ENSG00000026103	10	FAS	90750414	rs2031610	10	90754487	C	T	0.36755	-0.0575242	0.0812333	0.478857	-0.758035	0.0980492	1.06565e-14	0.075886	0.107612	0.480695	0.186493	8	0.969385	1	Brain_Amygdala
ENSG00000232229	10	LINC00865	91589267	rs2181946	10	91601787	C	G	0.119205	-0.336189	0.131975	0.0108536	1.44268	0.150501	9.17145e-22	-0.233031	0.0946541	0.0138195	0.440076	20	0.916509	1	Brain_Amygdala
ENSG00000228701	10	TNKS2-AS1	93542596	rs2487514	10	93633062	G	T	0.60596	-0.061885	0.0773389	0.423587	-0.74927	0.0884242	2.37951e-17	0.0825937	0.103678	0.425663	0.405875	20	0.969385	1	Brain_Amygdala
ENSG00000148690	10	FRA10AC1	95427640	rs1998840	10	95460373	G	T	0.13245	0.0492377	0.126571	0.69728	0.940057	0.118141	1.76186e-15	0.0523773	0.134803	0.69761	0.415667	20	0.970984	1	Brain_Amygdala
ENSG00000171160	10	MORN4	99374310	rs10882970	10	99387840	C	A	0.16777	0.0240387	0.094878	0.799994	-0.374164	0.0569691	5.105e-11	-0.0642465	0.253762	0.800132	0.79821	12	0.98198	1	Brain_Amygdala
ENSG00000119943	10	PYROXD2	100143322	rs6584192	10	100152373	G	T	0.343267	-0.223944	0.0828198	0.00685118	0.630592	0.0706492	4.42997e-19	-0.355133	0.137231	0.00965784	0.0873216	20	0.916509	1	Brain_Amygdala
ENSG00000095485	10	CWF19L1	101992055	rs11597086	10	101953705	C	A	0.426049	0.0119187	0.0792828	0.880527	0.753975	0.107669	2.51016e-12	0.0158078	0.105177	0.88053	0.821322	20	0.984571	1	Brain_Amygdala
ENSG00000196072	10	BLOC1S2	102033713	rs6584357	10	102050344	T	A	0.0485651	0.124869	0.170525	0.464012	-0.862838	0.113361	2.71057e-14	-0.144719	0.198545	0.466065	0.981443	11	0.969385	1	Brain_Amygdala
ENSG00000269609	10	RP11-18I14.10	104209574	rs150098322	10	104214364	C	T	0.107064	-0.036161	0.122384	0.767634	-0.777334	0.140408	3.08984e-08	0.0465193	0.157665	0.767954	0.916673	20	0.978967	1	Brain_Amygdala
ENSG00000214435	10	AS3MT	104629273	rs12416687	10	104629011	C	T	0.247241	-0.0349507	0.0881865	0.691861	-0.68712	0.107357	1.55028e-10	0.0508655	0.128588	0.692423	0.533887	20	0.970984	1	Brain_Amygdala
ENSG00000065621	10	GSTO2	106028631	rs276203	10	106039303	G	A	0.347682	0.0145733	0.0791634	0.853905	-0.640334	0.0924144	4.2401e-12	-0.0227589	0.123672	0.853993	0.973358	20	0.984299	1	Brain_Amygdala
ENSG00000228261	10	RP11-127L20.3	106083127	rs2164624	10	106013445	A	G	0.35872	0.0374403	0.0806508	0.642503	-0.768826	0.121178	2.23012e-10	-0.048698	0.105182	0.643372	0.92544	20	0.970984	1	Brain_Amygdala
ENSG00000119913	10	TECTB	114043493	rs74848039	10	114049630	T	C	0.0618102	0.361534	0.161889	0.0255341	1.12524	0.165734	1.1257e-11	0.321295	0.151454	0.0338874	0.792786	13	0.946776	1	Brain_Amygdala
ENSG00000165806	10	CASP7	115438942	rs7918733	10	115439394	T	C	0.389625	0.00754149	0.0809317	0.925764	0.524176	0.0802103	6.35998e-11	0.0143873	0.154414	0.925765	0.990171	19	0.988509	1	Brain_Amygdala
ENSG00000151892	10	GFRA1	117816444	rs4751581	10	117949032	A	G	0.567329	0.0119572	0.0758874	0.874801	0.565615	0.0867078	6.88096e-11	0.0211402	0.134207	0.874836	0.355558	20	0.984299	1	Brain_Amygdala
ENSG00000183605	10	SFXN4	120900279	rs10749291	10	120920588	C	T	0.480132	-0.0364783	0.0768001	0.634799	0.80704	0.07973	4.4059e-24	-0.0452001	0.0952674	0.635175	0.149585	20	0.970984	1	Brain_Amygdala
ENSG00000227165	10	WDR11-AS1	122521324	rs12255539	10	122614377	A	G	0.195364	0.0786078	0.0961228	0.413488	-0.576531	0.0961945	2.05514e-09	-0.136346	0.168271	0.417781	0.439209	20	0.969385	1	Brain_Amygdala
ENSG00000120008	10	WDR11	122610687	rs2000378	10	122636139	A	C	0.344371	-0.0136528	0.0805196	0.865354	-0.387067	0.0680946	1.31388e-08	0.0352724	0.208118	0.865417	0.308097	20	0.984299	1	Brain_Amygdala
ENSG00000226864	10	RP11-500G22.2	123687827	rs10887039	10	123767129	A	G	0.381898	-0.0475341	0.0829957	0.566825	-0.751348	0.110738	1.16142e-11	0.063265	0.110855	0.568203	0.227507	20	0.970984	1	Brain_Amygdala
ENSG00000203791	10	METTL10	126436718	rs2293064	10	126396511	G	C	0.333333	0.191471	0.0803778	0.0172144	0.473709	0.077765	1.11827e-09	0.404196	0.18219	0.0265182	0.73711	20	0.946776	1	Brain_Amygdala
ENSG00000188690	10	UROS	127477146	rs4256900	10	127511756	T	C	0.44702	0.104972	0.0775584	0.175925	-0.72062	0.0573976	3.73702e-36	-0.14567	0.108251	0.17841	0.230104	20	0.946776	1	Brain_Amygdala
ENSG00000170430	10	MGMT	131265448	rs10741191	10	131307276	G	C	0.59713	-0.0842676	0.0788026	0.284889	0.542134	0.0776107	2.84241e-12	-0.155437	0.14705	0.290495	0.376819	20	0.969385	1	Brain_Amygdala
ENSG00000188385	10	JAKMIP3	133918175	rs7096456	10	133953469	T	C	0.321192	0.0222115	0.0832887	0.789747	0.463623	0.0701475	3.8625e-11	0.0479085	0.179794	0.789882	0.266517	14	0.98062	1	Brain_Amygdala
ENSG00000235010	10	RP11-140A10.3	133994729	rs2637634	10	134035612	G	A	0.806843	0.265527	0.105251	0.0116429	-0.792485	0.139939	1.48669e-08	-0.335056	0.145394	0.0211962	0.132856	19	0.916509	1	Brain_Amygdala
ENSG00000148814	10	LRRC27	134145614	rs56678407	10	134167502	A	C	0.10596	0.343235	0.109467	0.00171571	0.643381	0.10588	1.2283e-09	0.533486	0.191459	0.00532937	0.788554	11	0.916509	1	Brain_Amygdala
ENSG00000148824	10	MTG1	135207598	rs2297031	10	135232654	T	C	0.198675	-0.0164008	0.0945236	0.862255	0.911229	0.105362	5.2142e-18	-0.0179985	0.103753	0.862278	0.733765	20	0.984299	1	Brain_Amygdala
ENSG00000185627	11	PSMD13	236546	rs10400248	11	247029	T	C	0.738411	0.0827959	0.0886891	0.350533	-0.445838	0.0774003	8.40334e-09	-0.185709	0.201522	0.356775	0.518182	9	0.969385	1	Brain_Amygdala
ENSG00000142102	11	ATHL1	289135	rs7924483	11	297638	A	T	0.729581	-0.0579198	0.0918718	0.528414	0.709417	0.0867667	2.93072e-16	-0.0816442	0.129888	0.529627	0.883097	6	0.970984	1	Brain_Amygdala
ENSG00000251661	11	RP11-326C3.11	318640	rs6598041	11	324699	T	C	0.703091	0.0465236	0.0907615	0.608239	-0.581816	0.105397	3.3854e-08	-0.0799628	0.156668	0.609774	0.613646	9	0.970984	1	Brain_Amygdala
ENSG00000255328	11	RP11-326C3.12	327171	rs6421983	11	320394	T	C	0.435982	0.0324575	0.0845375	0.701046	0.839415	0.0950909	1.07042e-18	0.0386668	0.100805	0.70129	0.123387	18	0.970984	1	Brain_Amygdala
ENSG00000270972	11	RP11-326C3.15	333192	rs7396777	11	328652	T	C	0.403974	0.0640728	0.0808153	0.42791	0.77059	0.113797	1.27337e-11	0.0831477	0.105591	0.431018	0.497872	17	0.969385	1	Brain_Amygdala
ENSG00000185187	11	SIGIRR	405716	rs35828848	11	403545	T	C	0.197572	0.0631438	0.0981503	0.519978	-0.564452	0.0880251	1.43247e-10	-0.111867	0.174759	0.522092	0.0889622	10	0.969385	1	Brain_Amygdala
ENSG00000177042	11	TMEM80	695428	rs12277188	11	688091	T	C	0.504415	-0.0755623	0.0750265	0.313867	-0.769845	0.0834867	2.9387e-20	0.0981526	0.0980362	0.316736	0.98399	20	0.969385	1	Brain_Amygdala
ENSG00000255284	11	AP006621.5	777578	rs7104929	11	784340	G	C	0.424945	0.0365633	0.0762699	0.631634	0.546799	0.0747811	2.63204e-13	0.066868	0.139784	0.632389	0.675157	20	0.970984	1	Brain_Amygdala
ENSG00000177697	11	CD151	832843	rs28648546	11	833327	G	A	0.710817	-0.0691995	0.0879081	0.431196	0.510301	0.0722635	1.64516e-12	-0.135605	0.173334	0.434018	0.930217	10	0.969385	1	Brain_Amygdala
ENSG00000233930	11	KRTAP5-AS1	1592583	rs10768561	11	1620367	A	G	0.503311	0.0618307	0.0786185	0.431592	-0.928819	0.0840308	2.1125e-28	-0.0665692	0.0848575	0.432757	0.534697	20	0.969385	1	Brain_Amygdala
ENSG00000214026	11	MRPL23	1968508	rs1104890	11	1962700	T	C	0.164459	0.0462059	0.117959	0.695258	-0.967022	0.102083	2.72271e-21	-0.0477816	0.122086	0.695519	0.419018	5	0.970984	1	Brain_Amygdala
ENSG00000226416	11	MRPL23-AS1	2004467	rs1104890	11	1962700	T	C	0.164459	0.0462059	0.117959	0.695258	-0.907613	0.138196	5.11409e-11	-0.0509092	0.130197	0.695785	0.297339	3	0.970984	1	Brain_Amygdala
ENSG00000167325	11	RRM1	4115937	rs12806698	11	4115974	A	C	0.267108	0.0865629	0.0852183	0.309709	0.588917	0.106047	2.80258e-08	0.146987	0.147104	0.317697	0.189902	20	0.969385	1	Brain_Amygdala
ENSG00000166436	11	TRIM66	8633584	rs10840106	11	8701836	T	C	0.400662	0.0691529	0.0773267	0.371165	0.434455	0.0699903	5.38813e-10	0.159172	0.179823	0.376073	0.96238	20	0.969385	1	Brain_Amygdala
ENSG00000254860	11	TMEM9B-AS1	8986222	rs10840136	11	8885024	T	C	0.564018	-0.0476085	0.0771206	0.536984	0.652498	0.112516	6.66492e-09	-0.0729635	0.118861	0.53931	0.558887	20	0.970984	1	Brain_Amygdala
ENSG00000133805	11	AMPD3	10329860	rs2071020	11	10478228	T	C	0.454746	-0.0100968	0.076612	0.895151	0.534632	0.071918	1.05432e-13	-0.0188855	0.143321	0.895166	0.47016	20	0.987617	1	Brain_Amygdala
ENSG00000110768	11	GTF2H1	18343842	rs4150655	11	18375164	T	A	0.646799	-0.05673	0.0831469	0.495031	0.596895	0.0918886	8.25625e-11	-0.0950418	0.140065	0.497421	0.823064	10	0.969385	1	Brain_Amygdala
ENSG00000166796	11	LDHC	18433854	rs3740714	11	18433889	C	A	0.100442	0.123146	0.133685	0.356968	1.68753	0.166303	3.40574e-24	0.0729743	0.0795451	0.358935	0.268092	19	0.969385	1	Brain_Amygdala
ENSG00000109854	11	HTATIP2	20385231	rs10437608	11	20385606	A	G	0.538631	0.0939558	0.0797126	0.238522	0.486942	0.064196	3.31881e-14	0.192951	0.165665	0.244139	0.11112	20	0.969385	1	Brain_Amygdala
ENSG00000149089	11	APIP	34874641	rs74344381	11	34911691	T	C	0.327815	0.0821881	0.0799532	0.303972	0.966294	0.0749461	4.91705e-38	0.085055	0.0830047	0.305504	0.527181	20	0.969385	1	Brain_Amygdala
ENSG00000149084	11	HSD17B12	43577986	rs57635800	11	43878485	A	G	0.331126	0.121456	0.0868278	0.161861	-0.712548	0.07896	1.81075e-19	-0.170453	0.123311	0.166877	0.213357	15	0.946776	1	Brain_Amygdala
ENSG00000110455	11	ACCS	44087475	rs178521	11	44096238	A	G	0.697572	0.0523381	0.0900294	0.561011	0.681192	0.110558	7.21029e-10	0.076833	0.132751	0.562742	0.812614	20	0.970984	1	Brain_Amygdala
ENSG00000254427	11	RP11-430H10.1	45376922	rs12418562	11	45373480	C	G	0.165563	-0.0235348	0.111666	0.833075	1.08321	0.127547	2.02002e-17	-0.0217269	0.10312	0.833125	0.409735	20	0.984299	1	Brain_Amygdala
ENSG00000205035	11	RP11-707M1.1	49580098	rs1851864	11	49963349	G	A	0.610375	-2.99996e-05	0.0780719	0.999723	0.636244	0.0815887	6.28008e-15	-4.7151e-05	0.122707	0.999693	0.0759744	18	0.999693	1	Brain_Amygdala
ENSG00000255190	11	TRIM51DP	49896497	rs10902032	11	50118602	C	G	0.551876	-0.00488803	0.0778684	0.949944	0.663976	0.100746	4.38029e-11	-0.00736176	0.117281	0.94995	0.0627176	20	0.996064	1	Brain_Amygdala
ENSG00000134809	11	TIMM10	57295936	rs2467327	11	57279228	G	A	0.779249	0.144577	0.0925217	0.118138	-0.638972	0.0751663	1.88333e-17	-0.226266	0.147224	0.124322	0.644077	20	0.946776	1	Brain_Amygdala
ENSG00000214872	11	SMTNL1	57308979	rs2848638	11	57311754	T	G	0.410596	0.153313	0.0773392	0.0474458	0.621436	0.097631	1.951e-10	0.246708	0.130348	0.0584001	0.977338	10	0.946776	1	Brain_Amygdala
ENSG00000166928	11	MS4A14	60146003	rs2241920	11	60164204	A	G	0.651214	-0.0285875	0.077904	0.713615	0.428677	0.076488	2.08859e-08	-0.0666876	0.18212	0.714236	0.67082	19	0.970984	1	Brain_Amygdala
ENSG00000013725	11	CD6	60739115	rs2074227	11	60776781	C	T	0.335541	-0.0316114	0.0790772	0.689338	-0.71285	0.111646	1.71474e-10	0.0443451	0.111148	0.689913	0.577694	9	0.970984	1	Brain_Amygdala
ENSG00000255717	11	SNHG1	62619460	rs11231218	11	62551961	A	G	0.0673289	-0.193874	0.17496	0.267817	0.735954	0.129469	1.31268e-08	-0.263432	0.242207	0.276759	0.395504	7	0.969385	1	Brain_Amygdala
ENSG00000257086	11	RP11-783K16.13	64014411	rs111799725	11	64018872	T	C	0.0783664	0.0157159	0.136357	0.908236	1.15816	0.198624	5.51213e-09	0.0135697	0.117759	0.908261	0.715804	13	0.987617	1	Brain_Amygdala
ENSG00000219435	11	TEX40	64067863	rs7938380	11	64034866	A	G	0.155629	0.0446578	0.104135	0.66801	-0.609057	0.0933717	6.8947e-11	-0.0733229	0.171347	0.668708	0.621304	20	0.970984	1	Brain_Amygdala
ENSG00000254614	11	AP003068.23	64945077	rs12422027	11	64948555	G	A	0.291391	-0.067243	0.0831778	0.418843	-1.03953	0.130096	1.34382e-15	0.0646859	0.0804233	0.421213	0.227621	9	0.969385	1	Brain_Amygdala
ENSG00000014138	11	POLA2	65029233	rs12794623	11	65029437	A	C	0.0827815	0.0751539	0.156478	0.631023	0.934778	0.147547	2.36634e-10	0.0803975	0.167876	0.632003	0.636578	12	0.970984	1	Brain_Amygdala
ENSG00000245532	11	NEAT1	65190245	rs674485	11	65197393	A	G	0.749448	-0.0874246	0.0842469	0.299377	-0.458212	0.073853	5.4913e-10	0.190795	0.186414	0.306071	0.388362	20	0.969385	1	Brain_Amygdala
ENSG00000172922	11	RNASEH2C	65482367	rs3372	11	65485218	A	G	0.34106	-0.200488	0.0800103	0.0122179	-0.423805	0.0722918	4.56159e-09	0.473068	0.205313	0.0212155	0.177435	11	0.916509	1	Brain_Amygdala
ENSG00000172803	11	SNX32	65601112	rs11227332	11	65623739	G	A	0.18543	-0.139309	0.0961265	0.147275	0.551856	0.0907442	1.19104e-09	-0.252438	0.179065	0.158613	0.121667	14	0.946776	1	Brain_Amygdala
ENSG00000255320	11	RP11-755F10.1	66012311	rs2155198	11	66014300	T	C	0.162252	-0.0481362	0.110518	0.663159	1.28626	0.140962	7.1803e-20	-0.0374234	0.0860198	0.663522	0.641728	20	0.970984	1	Brain_Amygdala
ENSG00000174165	11	ZDHHC24	66288108	rs57724777	11	66236431	A	G	0.224062	-0.0636738	0.0981458	0.516487	-0.694808	0.10979	2.47534e-10	0.0916423	0.141996	0.518678	0.640427	9	0.969385	1	Brain_Amygdala
ENSG00000173715	11	C11orf80	66511922	rs35287213	11	66569509	T	G	0.101545	-0.130873	0.213445	0.539778	-0.841099	0.137114	8.55327e-10	0.155598	0.255034	0.541791	0.9708	8	0.970984	1	Brain_Amygdala
ENSG00000173156	11	RHOD	66824289	rs11227676	11	66840299	T	C	0.080574	0.0915577	0.139495	0.511594	-1.10931	0.142007	5.64337e-15	-0.0825357	0.126192	0.513082	0.508397	14	0.969385	1	Brain_Amygdala
ENSG00000197345	11	MRPL21	68658744	rs636049	11	68667198	C	A	0.31457	-0.0693447	0.0841262	0.40977	-0.876032	0.0761601	1.28139e-30	0.0791577	0.0962772	0.410971	0.975239	20	0.969385	1	Brain_Amygdala
ENSG00000132740	11	IGHMBP2	68671310	rs646586	11	68681653	G	A	0.322296	-0.0583338	0.0857454	0.496307	0.506546	0.0739537	7.41058e-12	-0.11516	0.170108	0.498417	0.994277	20	0.969385	1	Brain_Amygdala
ENSG00000131626	11	PPFIA1	70116806	rs576588	11	70238887	G	T	0.322296	-0.117629	0.0820444	0.151652	-0.406787	0.0694307	4.65961e-09	0.289166	0.20764	0.163732	0.475782	5	0.946776	1	Brain_Amygdala
ENSG00000254682	11	RP11-660L16.2	71159720	rs11233747	11	71171642	A	G	0.739514	-0.0455182	0.090671	0.615626	0.910352	0.0885641	8.76146e-25	-0.0500006	0.0997186	0.616078	0.201257	17	0.970984	1	Brain_Amygdala
ENSG00000214530	11	STARD10	72465774	rs519790	11	72504141	G	C	0.369757	-0.170988	0.0843461	0.04264	0.422551	0.0620742	9.95248e-12	-0.404656	0.208275	0.0520296	0.483543	20	0.946776	1	Brain_Amygdala
ENSG00000175575	11	PAAF1	73587744	rs117816201	11	73664450	A	G	0.0772627	-0.29846	0.179369	0.096124	-0.902035	0.0948927	1.98437e-21	0.330874	0.201873	0.101209	0.963116	12	0.946776	1	Brain_Amygdala
ENSG00000165434	11	PGM2L1	74041363	rs3819114	11	73971403	C	A	0.1766	-0.0195743	0.102294	0.848248	0.256981	0.0463542	2.95885e-08	-0.0761704	0.398298	0.848338	0.865481	18	0.984299	1	Brain_Amygdala
ENSG00000166435	11	XRRA1	74518784	rs10793108	11	74695212	G	A	0.282561	-0.0923544	0.0868511	0.287618	1.34337	0.106682	2.32908e-36	-0.0687483	0.0648818	0.28933	0.193702	20	0.969385	1	Brain_Amygdala
ENSG00000241170	11	RP11-147I3.1	74587331	rs12575200	11	74582019	C	T	0.282561	-0.0845693	0.0862331	0.326736	-0.754852	0.101682	1.13936e-13	0.112034	0.115231	0.330922	0.464301	14	0.969385	1	Brain_Amygdala
ENSG00000255135	11	RP11-111M22.3	76152382	rs113130900	11	76152515	T	C	0.0419426	-0.0214096	0.230705	0.926063	-0.992447	0.153586	1.03448e-10	0.0215725	0.232485	0.92607	0.96216	6	0.988509	1	Brain_Amygdala
ENSG00000159063	11	ALG8	77811982	rs1075202	11	77813207	T	C	0.45585	0.0437393	0.0780912	0.575417	0.585858	0.10276	1.18946e-08	0.0746586	0.133935	0.577239	0.909942	20	0.970984	1	Brain_Amygdala
ENSG00000246174	11	KCTD21-AS1	77850817	rs28547	11	77872876	A	G	0.541943	-0.0411323	0.0807077	0.610265	0.977889	0.0984164	2.89564e-23	-0.0420624	0.0826411	0.610769	0.930179	20	0.970984	1	Brain_Amygdala
ENSG00000188997	11	KCTD21	77882295	rs1263738	11	77857694	G	A	0.538631	-0.0271384	0.0803544	0.735552	-0.499386	0.0690146	4.62275e-13	0.0543435	0.161082	0.735841	0.702692	20	0.974453	1	Brain_Amygdala
ENSG00000137513	11	NARS2	78147007	rs7124803	11	78280822	G	T	0.771523	0.0472143	0.0982835	0.63095	0.684587	0.104578	5.90133e-11	0.0689675	0.143952	0.631867	0.737116	20	0.970984	1	Brain_Amygdala
ENSG00000245832	11	RP11-179A16.1	81590893	rs60491498	11	82433770	A	C	0.119205	-0.138611	0.133701	0.299866	1.02398	0.170106	1.74802e-09	-0.135365	0.132492	0.306933	0.134552	8	0.969385	1	Brain_Amygdala
ENSG00000182919	11	C11orf54	93474757	rs630811	11	93498552	A	G	0.621413	0.0280343	0.0798474	0.725514	-0.482835	0.0764876	2.74401e-10	-0.0580619	0.165628	0.725921	0.442456	8	0.974453	1	Brain_Amygdala
ENSG00000020922	11	MRE11A	94152895	rs584707	11	94166440	C	T	0.267108	0.0553496	0.0919769	0.547352	0.564319	0.0912914	6.34903e-10	0.098082	0.163758	0.549209	0.0384754	18	0.970984	1	Brain_Amygdala
ENSG00000149231	11	CCDC82	96085933	rs11021568	11	96121855	T	C	0.145695	0.189603	0.108731	0.0811955	0.883275	0.095632	2.55448e-20	0.214659	0.125275	0.0866184	0.644529	17	0.946776	1	Brain_Amygdala
ENSG00000075239	11	ACAT1	107992243	rs3741056	11	107992346	C	G	0.328918	0.080215	0.0872657	0.358008	0.382286	0.0668764	1.08867e-08	0.20983	0.231206	0.364118	0.162496	5	0.969385	1	Brain_Amygdala
ENSG00000149292	11	TTC12	113185251	rs4370966	11	113231691	A	G	0.456954	0.0768962	0.0774224	0.320633	-0.723588	0.0759618	1.63966e-21	-0.106271	0.107578	0.323227	0.270425	20	0.969385	1	Brain_Amygdala
ENSG00000166682	11	TMPRSS5	113558272	rs7114297	11	113591402	A	G	0.272627	0.0553022	0.08737	0.526759	0.837017	0.10111	1.24987e-16	0.0660706	0.104687	0.52796	0.985556	20	0.970984	1	Brain_Amygdala
ENSG00000254851	11	RP11-109L13.1	117006244	rs488962	11	117072525	T	C	0.220751	-0.0704375	0.0914485	0.441154	0.946806	0.107799	1.59025e-18	-0.0743948	0.096957	0.442905	0.285958	20	0.969385	1	Brain_Amygdala
ENSG00000255274	11	TMPRSS4-AS1	117886487	rs948460	11	117960018	T	A	0.288079	0.059193	0.0817561	0.469037	0.641001	0.110216	6.03299e-09	0.0923446	0.128529	0.472465	0.694965	16	0.969385	1	Brain_Amygdala
ENSG00000196655	11	TRAPPC4	118889142	rs11006	11	118895202	G	A	0.239514	-0.0310862	0.0938275	0.740412	0.776499	0.0786517	5.47088e-23	-0.0400338	0.120902	0.740549	0.154954	20	0.974453	1	Brain_Amygdala
ENSG00000160695	11	VPS11	118938403	rs4614	11	118952371	G	A	0.409492	0.15855	0.0780437	0.0422	-0.47174	0.0690091	8.14832e-12	-0.336095	0.172589	0.0514902	0.140423	10	0.946776	1	Brain_Amygdala
ENSG00000245498	11	RP11-677M14.7	124670346	rs490461	11	124680922	A	G	0.346578	0.0215854	0.0875354	0.805221	0.570746	0.0898977	2.16951e-10	0.0378195	0.153486	0.805369	0.460137	7	0.984299	1	Brain_Amygdala
ENSG00000254941	11	RP11-677M14.5	124677718	rs7129296	11	124679630	G	A	0.347682	0.025541	0.0829213	0.75803	0.940887	0.0994637	3.09113e-21	0.0271457	0.0881777	0.758195	0.346433	8	0.978967	1	Brain_Amygdala
ENSG00000110074	11	FOXRED1	126138950	rs672908	11	126149651	G	C	0.761589	0.036582	0.0971862	0.706607	0.463028	0.0764174	1.36805e-09	0.0790061	0.210297	0.707149	0.538237	20	0.970984	1	Brain_Amygdala
ENSG00000120451	11	SNX19	130745331	rs3751033	11	130786345	A	C	0.497792	0.0799935	0.0813005	0.325173	-0.810646	0.07758	1.47819e-25	-0.0986787	0.100735	0.327288	0.587572	20	0.969385	1	Brain_Amygdala
ENSG00000177406	12	RP11-218M22.1	740057	rs11609783	12	735768	A	G	0.112583	0.0391438	0.142046	0.782869	1.01819	0.162004	3.27888e-10	0.0384445	0.139642	0.783081	0.191968	19	0.98062	1	Brain_Amygdala
ENSG00000235049	12	LINC00940	2038368	rs9669556	12	2045640	G	A	0.0794702	0.0748291	0.139163	0.590768	0.62118	0.107742	8.14475e-09	0.120463	0.225002	0.592383	NA	NA	0.970984	1	Brain_Amygdala
ENSG00000078246	12	TULP3	2986389	rs2191208	12	3000403	C	T	0.440397	0.0839091	0.0789374	0.287794	-0.547503	0.0753178	3.61518e-13	-0.153258	0.14571	0.292893	0.216079	17	0.969385	1	Brain_Amygdala
ENSG00000111254	12	AKAP3	4724674	rs11063267	12	4738595	A	G	0.52649	0.0977484	0.0857741	0.254449	0.642715	0.104904	8.9733e-10	0.152087	0.135745	0.262549	0.0662786	14	0.969385	1	Brain_Amygdala
ENSG00000111321	12	LTBR	6484211	rs10849448	12	6493351	G	A	0.727373	-0.0881482	0.0967767	0.362383	-0.430721	0.0647737	2.93839e-11	0.204653	0.226783	0.366837	0.555768	6	0.969385	1	Brain_Amygdala
ENSG00000139192	12	TAPBPL	6560856	rs2534711	12	6570821	G	T	0.302428	-0.0344289	0.0843981	0.683324	0.571081	0.0742816	1.49387e-14	-0.0602873	0.147994	0.683742	0.279014	11	0.970984	1	Brain_Amygdala
ENSG00000111671	12	SPSB2	6980099	rs2269359	12	6993653	A	G	0.284768	-0.00938288	0.0908457	0.917741	0.887757	0.09215	5.7547e-22	-0.0105692	0.102338	0.917743	0.329699	17	0.987617	1	Brain_Amygdala
ENSG00000248593	12	DSTNP2	6993846	rs10849538	12	7014607	G	A	0.278146	-0.0520968	0.0883217	0.555289	0.602196	0.0973497	6.1746e-10	-0.0865113	0.147331	0.557077	0.991121	8	0.970984	1	Brain_Amygdala
ENSG00000139197	12	PEX5	7341281	rs10161170	12	7368629	C	T	0.288079	0.120508	0.0879411	0.170597	-0.680984	0.0808984	3.83719e-17	-0.176962	0.130838	0.176208	0.780328	18	0.946776	1	Brain_Amygdala
ENSG00000139187	12	KLRG1	9102640	rs12812329	12	9167788	C	T	0.331126	-0.034223	0.0846005	0.685825	0.608263	0.0896483	1.1609e-11	-0.0562635	0.139332	0.686354	0.786033	13	0.970984	1	Brain_Amygdala
ENSG00000256427	12	RP11-118B22.4	9399093	rs6487748	12	9435768	G	A	0.50883	-0.0915212	0.075505	0.225464	-0.670097	0.0975803	6.55033e-12	0.136579	0.11442	0.232608	0.162385	20	0.969385	1	Brain_Amygdala
ENSG00000111788	12	RP11-22B23.1	9429831	rs7300369	12	9434538	A	G	0.505519	-0.0981609	0.0757384	0.194957	-1.04024	0.0840138	3.28002e-35	0.0943637	0.0732064	0.197395	0.284086	20	0.946776	1	Brain_Amygdala
ENSG00000214776	12	RP11-726G1.1	9620148	rs10771784	12	9626678	C	T	0.428256	-0.0344621	0.0784347	0.660396	0.661659	0.113731	5.96358e-09	-0.0520843	0.11888	0.661296	0.183904	20	0.970984	1	Brain_Amygdala
ENSG00000256594	12	RP11-705C15.2	9787188	rs10844569	12	9870352	C	T	0.324503	0.0132814	0.0850215	0.875885	0.674016	0.109349	7.09775e-10	0.0197049	0.126182	0.875905	0.644517	20	0.984299	1	Brain_Amygdala
ENSG00000184293	12	CLECL1	9868456	rs10743823	12	9881125	T	C	0.520971	-0.0733829	0.0772537	0.342167	-0.562867	0.0973089	7.27998e-09	0.130373	0.139089	0.348584	0.696399	20	0.969385	1	Brain_Amygdala
ENSG00000225231	12	AC091814.2	10089178	rs74065411	12	10096086	C	G	0.0441501	-0.0795693	0.187204	0.670807	1.6556	0.226742	2.84162e-13	-0.0480607	0.113265	0.671331	0.797344	20	0.970984	1	Brain_Amygdala
ENSG00000245648	12	RP11-277P12.20	10516368	rs1841957	12	10562025	T	C	0.647903	-0.060587	0.081582	0.457672	-0.53867	0.0962693	2.20054e-08	0.112475	0.152779	0.461612	0.793965	17	0.969385	1	Brain_Amygdala
ENSG00000205809	12	KLRC2	10579453	rs12318583	12	10579084	G	A	0.200883	0.0039721	0.101823	0.968891	-0.96071	0.129755	1.32104e-13	-0.00413455	0.105989	0.968883	0.678494	13	0.997645	1	Brain_Amygdala
ENSG00000134545	12	KLRC1	10594863	rs7486108	12	10683329	A	G	0.852097	0.117251	0.108194	0.278495	-1.20579	0.172098	2.44475e-12	-0.0972399	0.0907957	0.284181	0.437346	12	0.969385	1	Brain_Amygdala
ENSG00000111215	12	PRR4	10977559	rs10772413	12	11156123	T	C	0.355408	0.0378544	0.0807466	0.639232	-0.499687	0.0906229	3.50942e-08	-0.0757562	0.162177	0.640414	0.396407	10	0.970984	1	Brain_Amygdala
ENSG00000231887	12	PRH1	11033610	rs61928603	12	11311787	T	C	0.833333	0.0996336	0.10561	0.345469	-1.00859	0.136913	1.75004e-13	-0.0987851	0.105566	0.349392	0.400973	20	0.969385	1	Brain_Amygdala
ENSG00000212127	12	TAS2R14	11090005	rs10845264	12	11125159	T	C	0.250552	-0.0987844	0.0875988	0.259452	0.714238	0.110009	8.44094e-11	-0.138307	0.124483	0.266544	0.487919	20	0.969385	1	Brain_Amygdala
ENSG00000256274	12	TAS2R64P	11229368	rs10772413	12	11156123	T	C	0.355408	0.0378544	0.0807466	0.639232	0.897092	0.108738	1.58323e-16	0.0421968	0.0901545	0.639749	0.280288	20	0.970984	1	Brain_Amygdala
ENSG00000182993	12	C12orf60	14956506	rs10744078	12	14978535	G	T	0.443709	-0.0262044	0.0820649	0.749492	0.728559	0.0866228	4.07532e-17	-0.0359674	0.112721	0.749664	0.275808	20	0.978351	1	Brain_Amygdala
ENSG00000247903	12	RP11-421F16.3	27124519	rs147609881	12	27153533	T	C	0.0706402	-0.0974111	0.170094	0.566855	-1.4501	0.185682	5.73749e-15	0.0671754	0.117613	0.567894	0.320154	13	0.970984	1	Brain_Amygdala
ENSG00000257176	12	RP11-996F15.2	29433351	rs966541	12	29491528	G	A	0.283664	-0.241229	0.0882424	0.00626249	0.601055	0.0900658	2.49759e-11	-0.401342	0.158653	0.0114164	0.0163757	18	0.916509	1	Brain_Amygdala
ENSG00000110900	12	TSPAN11	31079362	rs61916713	12	31056098	C	T	0.153422	-0.0235368	0.113268	0.835386	0.959034	0.116436	1.7721e-16	-0.0245422	0.118144	0.835438	0.432401	17	0.984299	1	Brain_Amygdala
ENSG00000013573	12	DDX11	31226779	rs11051239	12	31241707	G	C	0.451435	-0.0126497	0.0764725	0.86862	-1.16084	0.0843636	4.43784e-43	0.010897	0.0658816	0.868627	0.124753	20	0.984299	1	Brain_Amygdala
ENSG00000257261	12	RP11-96H19.1	46777462	rs11613912	12	46739740	T	C	0.273731	0.0187236	0.0879585	0.83139	0.621922	0.094378	4.40743e-11	0.030106	0.141504	0.831516	0.74736	7	0.984299	1	Brain_Amygdala
ENSG00000258181	12	RP11-493L12.4	47641907	rs214712	12	47656662	G	A	0.301325	0.0655068	0.0832563	0.431384	0.686598	0.125418	4.38822e-08	0.0954078	0.122505	0.436094	0.925976	20	0.969385	1	Brain_Amygdala
ENSG00000240399	12	RP1-228P16.1	48448596	rs11168371	12	48437686	A	G	0.242826	0.0737336	0.0909287	0.417424	-0.846914	0.129352	5.85623e-11	-0.0870615	0.108185	0.420966	0.340755	18	0.969385	1	Brain_Amygdala
ENSG00000134285	12	FKBP11	49315301	rs2293449	12	49318546	A	G	0.465784	-0.0155747	0.0768753	0.839449	-0.46407	0.0791628	4.56702e-09	0.033561	0.165753	0.839545	0.564772	14	0.984299	1	Brain_Amygdala
ENSG00000169884	12	WNT10B	49359123	rs833840	12	49366150	G	C	0.44702	0.0139226	0.0777047	0.857827	0.348676	0.0583965	2.3604e-09	0.03993	0.222957	0.857865	0.743007	15	0.984299	1	Brain_Amygdala
ENSG00000161798	12	AQP5	50355653	rs611042	12	50416221	T	C	0.0794702	-0.0921186	0.185888	0.620207	-0.887965	0.138248	1.33618e-10	0.103741	0.209964	0.621242	0.421264	10	0.970984	1	Brain_Amygdala
ENSG00000272368	12	RP4-605O3.4	50505980	rs836180	12	50503269	T	C	0.392936	-0.0561905	0.0806494	0.485971	0.605684	0.0885245	7.80981e-12	-0.092772	0.133843	0.488221	0.0395802	20	0.969385	1	Brain_Amygdala
ENSG00000139624	12	CERS5	50523575	rs7306677	12	51205763	T	C	0.369757	0.0251413	0.0765964	0.742731	-0.442692	0.0724577	9.9844e-10	-0.0567918	0.173274	0.743095	0.0377024	20	0.974453	1	Brain_Amygdala
ENSG00000139629	12	GALNT6	51745031	rs3782473	12	51756269	C	T	0.254967	-0.10655	0.0979167	0.27652	-0.513062	0.067495	2.92755e-14	0.207675	0.192793	0.281396	0.284933	10	0.969385	1	Brain_Amygdala
ENSG00000111077	12	TENC1	53440753	rs6580927	12	53450000	T	C	0.386313	-0.0506577	0.0834414	0.543784	-0.389344	0.0525648	1.29249e-13	0.13011	0.215031	0.545128	0.109511	9	0.970984	1	Brain_Amygdala
ENSG00000135437	12	RDH5	56114151	rs3138141	12	56115778	A	C	0.231788	0.100605	0.0996648	0.312747	-0.639155	0.0980182	6.99427e-11	-0.157403	0.157789	0.318496	0.0590452	4	0.969385	1	Brain_Amygdala
ENSG00000197728	12	RPS26	56435637	rs1131017	12	56435929	G	C	0.56181	0.0971719	0.0768069	0.20582	-1.1094	0.0753374	4.40588e-49	-0.0875896	0.0694879	0.207488	0.372841	20	0.95247	1	Brain_Amygdala
ENSG00000257303	12	RP11-977G19.11	56693926	rs2066818	12	56753822	A	C	0.0662252	-0.150084	0.173717	0.387614	-0.741333	0.134252	3.35219e-08	0.202451	0.237181	0.393343	0.209305	16	0.969385	1	Brain_Amygdala
ENSG00000123427	12	METTL21B	58165275	rs10783848	12	58196528	A	G	0.320088	-0.0831012	0.083519	0.319735	0.720624	0.100954	9.46029e-13	-0.115318	0.117019	0.324393	0.550538	20	0.969385	1	Brain_Amygdala
ENSG00000166896	12	XRCC6BP1	58335324	rs10783858	12	58322764	A	C	0.338852	-0.0919026	0.0836777	0.272076	-0.834523	0.0881621	2.91371e-21	0.110126	0.100943	0.275284	0.805868	20	0.969385	1	Brain_Amygdala
ENSG00000239335	12	RP11-745O10.2	66524531	rs1370126	12	66546892	G	A	0.449227	-0.03108	0.0760399	0.682735	-1.1235	0.0895107	3.89692e-36	0.0276636	0.0677171	0.682894	0.462719	17	0.970984	1	Brain_Amygdala
ENSG00000127337	12	YEATS4	69753483	rs11177644	12	69785748	G	A	0.460265	0.0148788	0.081027	0.854262	-0.416715	0.0721366	7.61581e-09	-0.0357049	0.19454	0.854379	0.347648	15	0.984299	1	Brain_Amygdala
ENSG00000166268	12	MYRFL	70219084	rs66994330	12	70253804	A	G	0.0860927	0.199269	0.162569	0.220296	1.53023	0.236989	1.06818e-10	0.130221	0.108136	0.228496	0.0982092	6	0.969385	1	Brain_Amygdala
ENSG00000257815	12	RP11-611E13.2	70297813	rs78129473	12	70636829	A	G	0.157837	-0.132477	0.109756	0.227428	0.906452	0.12964	2.70862e-12	-0.146149	0.122874	0.234273	0.622105	20	0.969385	1	Brain_Amygdala
ENSG00000236333	12	TRHDE-AS1	72647288	rs12820527	12	72740619	T	C	0.0584989	0.0410364	0.172615	0.812071	1.3963	0.223212	3.9629e-10	0.0293894	0.123712	0.812221	0.935281	17	0.984299	1	Brain_Amygdala
ENSG00000180481	12	GLIPR1L2	75784850	rs11180484	12	75790817	C	T	0.409492	0.00287586	0.081048	0.971704	-1.14385	0.0853816	6.30294e-41	-0.00251419	0.0708557	0.971694	0.648994	20	0.997645	1	Brain_Amygdala
ENSG00000166130	12	IKBIP	99007183	rs12829605	12	99127431	G	T	0.208609	-0.158527	0.0999646	0.112777	0.638483	0.103037	5.7677e-10	-0.248287	0.161612	0.12446	0.726421	20	0.946776	1	Brain_Amygdala
ENSG00000111666	12	CHPT1	102090725	rs2559851	12	102092989	A	C	0.576159	0.0100554	0.0792838	0.899081	0.320168	0.0531968	1.75984e-09	0.0314066	0.247687	0.899099	0.159109	15	0.987617	1	Brain_Amygdala
ENSG00000171759	12	PAH	103230663	rs9782	12	103351826	C	T	0.34106	0.0585425	0.0873123	0.50255	0.588073	0.105346	2.37342e-08	0.0995496	0.149539	0.505596	0.504691	5	0.969385	1	Brain_Amygdala
ENSG00000257681	12	RP11-341G23.4	104140093	rs11111765	12	104172519	C	G	0.262693	-0.12127	0.0929981	0.192233	0.726047	0.128458	1.58588e-08	-0.167027	0.131453	0.203863	0.290459	20	0.95247	1	Brain_Amygdala
ENSG00000139433	12	GLTP	110288748	rs2193534	12	110297222	A	G	0.416115	-0.292332	0.0829375	0.000423923	-0.29722	0.0505155	4.01106e-09	0.983553	0.325284	0.00249725	0.371278	16	0.702719	1	Brain_Amygdala
ENSG00000257218	12	GATC	120884241	rs680795	12	120906034	G	C	0.657837	0.128529	0.0836058	0.124215	0.778012	0.0896686	4.08025e-18	0.165202	0.109135	0.13009	0.128132	20	0.946776	1	Brain_Amygdala
ENSG00000111364	12	DDX55	124086624	rs111507681	12	124088418	T	C	0.128035	0.0436628	0.10765	0.685061	-0.87656	0.141602	6.00438e-10	-0.0498115	0.123073	0.685675	0.167149	17	0.970984	1	Brain_Amygdala
ENSG00000255595	12	RP4-809F18.1	126843848	rs1035157	12	126831867	C	T	0.586093	-0.009366	0.0785903	0.905186	-0.706873	0.119445	3.25876e-09	0.0132499	0.111203	0.905156	0.576533	6	0.987617	1	Brain_Amygdala
ENSG00000249926	12	RP11-495K9.6	132147141	rs7313017	12	132150870	C	T	0.427152	0.133018	0.0799563	0.096182	-0.622297	0.113017	3.66573e-08	-0.213752	0.134222	0.111266	0.0534164	8	0.946776	1	Brain_Amygdala
ENSG00000185163	12	DDX51	132621139	rs7963140	12	132654139	C	G	0.151214	-0.0421948	0.128828	0.743269	0.685027	0.111827	9.02523e-10	-0.0615958	0.188331	0.743622	0.363636	17	0.974453	1	Brain_Amygdala
ENSG00000256576	12	RP13-977J11.2	132671287	rs28680649	12	132676878	T	C	0.497792	-0.0120837	0.0781749	0.877157	0.462279	0.0789505	4.76147e-09	-0.0261394	0.169167	0.877201	0.431465	15	0.984299	1	Brain_Amygdala
ENSG00000027001	13	MIPEP	24304328	rs139072184	13	24469034	C	T	0.146799	-0.0827742	0.115181	0.472361	0.837086	0.146564	1.12061e-08	-0.0988837	0.138683	0.475832	0.266078	9	0.969385	1	Brain_Amygdala
ENSG00000240654	13	C1QTNF9	24881304	rs73446217	13	24475407	C	G	0.146799	0.00441026	0.112731	0.96877	0.97528	0.158565	7.71656e-10	0.00452205	0.115591	0.968794	0.067373	12	0.997645	1	Brain_Amygdala
ENSG00000205822	13	TPTE2P6	24982295	rs9511364	13	25166099	G	C	0.485651	0.165531	0.0778662	0.0335164	0.682504	0.107647	2.29452e-10	0.242535	0.120331	0.0438457	0.017222	10	0.946776	1	Brain_Amygdala
ENSG00000253771	13	TPTE2P1	25498815	rs9511525	13	25528058	A	G	0.143488	-0.150635	0.12747	0.237313	0.982119	0.174284	1.74876e-08	-0.153377	0.132614	0.247449	0.0313513	20	0.969385	1	Brain_Amygdala
ENSG00000120669	13	SOHLH2	36742345	rs2281865	13	36871764	A	G	0.241722	0.185774	0.0845861	0.028073	1.04922	0.125952	8.06251e-17	0.177059	0.0833729	0.0336952	0.931393	20	0.946776	1	Brain_Amygdala
ENSG00000242715	13	CCDC169	36801182	rs73169235	13	36904145	T	C	0.205298	0.0439308	0.0966077	0.649325	-0.774428	0.118293	5.88341e-11	-0.0567267	0.125048	0.650088	0.795815	20	0.970984	1	Brain_Amygdala
ENSG00000236354	13	LINC00437	39107480	rs9548450	13	39346192	A	T	0.357616	0.30996	0.0837978	0.000216514	-0.610074	0.0996804	9.33997e-10	-0.508069	0.160494	0.00154728	0.0530661	5	0.702719	1	Brain_Amygdala
ENSG00000150893	13	FREM2	39261266	rs9548450	13	39346192	A	T	0.357616	0.30996	0.0837978	0.000216514	-0.657459	0.111929	4.25634e-09	-0.471451	0.150623	0.00174802	0.0516134	12	0.702719	1	Brain_Amygdala
ENSG00000176268	13	CYCSP34	41437735	rs9525427	13	41492165	A	G	0.687638	0.0161487	0.0829928	0.845721	0.720511	0.123104	4.83165e-09	0.0224128	0.11525	0.845806	0.423505	19	0.984299	1	Brain_Amygdala
ENSG00000120675	13	DNAJC15	43597339	rs17553846	13	43613458	T	A	0.220751	-0.105339	0.0977689	0.281286	-0.84514	0.0711757	1.61551e-32	0.124641	0.116159	0.28326	0.0588131	20	0.969385	1	Brain_Amygdala
ENSG00000227258	13	SMIM2-AS1	44716682	rs9525917	13	44710561	G	A	0.762693	0.131556	0.0887341	0.138184	-1.02803	0.141437	3.63637e-13	-0.127969	0.088092	0.146314	0.647062	9	0.946776	1	Brain_Amygdala
ENSG00000235903	13	CPB2-AS1	46626941	rs56088819	13	46685361	C	T	0.256071	0.195131	0.0883081	0.0271306	1.15133	0.103128	6.11224e-29	0.169483	0.0781889	0.0301884	0.859014	20	0.946776	1	Brain_Amygdala
ENSG00000123179	13	EBPL	50234859	rs9562915	13	50283389	C	T	0.209713	-0.0798368	0.0954513	0.402919	-0.676619	0.0895467	4.15497e-14	0.117994	0.141933	0.405784	0.859038	20	0.969385	1	Brain_Amygdala
ENSG00000237152	13	DLEU7-AS1	51381992	rs2812238	13	51300278	C	T	0.14128	-0.00735498	0.105197	0.94426	-0.842892	0.109608	1.47081e-14	0.00872589	0.12481	0.944263	0.055168	19	0.992923	1	Brain_Amygdala
ENSG00000136104	13	RNASEH2B	51483814	rs9535526	13	51484445	T	C	0.584989	0.0244659	0.078895	0.756478	0.595505	0.0685944	3.90452e-18	0.0410842	0.132569	0.75663	0.243761	20	0.978967	1	Brain_Amygdala
ENSG00000272281	13	TPTE2P2	52793479	rs9526895	13	52928619	C	T	0.0739514	0.362655	0.171349	0.0343036	1.10676	0.196485	1.77321e-08	0.327673	0.165389	0.0475655	0.0486314	15	0.946776	1	Brain_Amygdala
ENSG00000136108	13	CKAP2	53029564	rs4885953	13	52976491	A	G	0.628035	0.0132352	0.0774096	0.864239	-0.547987	0.0997184	3.8995e-08	-0.0241524	0.14133	0.864308	0.351403	19	0.984299	1	Brain_Amygdala
ENSG00000230223	13	ATXN8OS	70681345	rs1372231	13	70601678	G	T	0.889625	-0.076674	0.120774	0.525545	1.01567	0.164833	7.19111e-10	-0.075491	0.11954	0.527706	0.617714	20	0.970984	1	Brain_Amygdala
ENSG00000118939	13	UCHL3	76123619	rs3818355	13	76196867	T	C	0.883002	0.0396466	0.120046	0.741206	1.03349	0.107895	9.83237e-22	0.0383619	0.116225	0.74135	0.117626	20	0.974453	1	Brain_Amygdala
ENSG00000229865	13	RPL31P54	78996958	rs9574237	13	78993239	G	T	0.246137	-0.0113441	0.0946199	0.904568	-0.807898	0.12445	8.48515e-11	0.0140415	0.117139	0.904586	0.449718	11	0.987617	1	Brain_Amygdala
ENSG00000227354	13	RBM26-AS1	79980444	rs9574424	13	80022676	A	G	0.0750552	-0.214124	0.142949	0.134158	1.37721	0.180085	2.04841e-14	-0.155477	0.105768	0.141568	0.948066	11	0.946776	1	Brain_Amygdala
ENSG00000080166	13	DCT	95089558	rs4442657	13	95199210	T	C	0.299117	-0.0525372	0.0923706	0.569518	0.739734	0.110698	2.3496e-11	-0.0710218	0.125322	0.570907	0.906929	11	0.970984	1	Brain_Amygdala
ENSG00000152749	13	GPR180	95254157	rs7322704	13	95217146	G	C	0.612583	-0.0413722	0.0793175	0.601948	0.449432	0.074143	1.34695e-09	-0.0920545	0.177136	0.603285	0.672785	14	0.970984	1	Brain_Amygdala
ENSG00000260992	13	DOCK9-AS2	99740073	rs2390184	13	99699439	T	C	0.311258	-0.0262649	0.0861443	0.760447	-0.611433	0.102684	2.60818e-09	0.0429563	0.141074	0.76075	0.19892	20	0.978967	1	Brain_Amygdala
ENSG00000272143	13	FGF14-AS2	103046980	rs6491681	13	103021415	T	C	0.259382	0.11741	0.0900448	0.192269	-0.40211	0.073194	3.93466e-08	-0.291984	0.230152	0.204563	0.991859	8	0.95247	1	Brain_Amygdala
ENSG00000230156	13	LINC00443	107306264	rs3759453	13	107220853	A	G	0.613687	-0.0616782	0.0785825	0.432525	-0.774729	0.0949547	3.37994e-16	0.0796126	0.101901	0.434639	0.675382	9	0.969385	1	Brain_Amygdala
ENSG00000092094	14	OSGEP	20914570	rs1878703	14	20920749	G	C	0.599338	-0.112998	0.0790218	0.152729	0.697633	0.0734573	2.15769e-21	-0.161974	0.114548	0.157355	0.52104	19	0.946776	1	Brain_Amygdala
ENSG00000257285	14	RP11-298I3.1	23398818	rs4982712	14	23403728	G	A	0.60596	-0.0891915	0.0798374	0.26392	0.636527	0.10633	2.14605e-09	-0.140122	0.127592	0.272115	0.290914	17	0.969385	1	Brain_Amygdala
ENSG00000092036	14	HAUS4	23415437	rs8016027	14	23420153	C	T	0.569536	-0.0333284	0.0788053	0.672363	-0.647831	0.0681398	1.95513e-21	0.0514461	0.121765	0.672658	0.202869	20	0.970984	1	Brain_Amygdala
ENSG00000187630	14	DHRS4L2	24439148	rs58909995	14	24412383	A	C	0.0573951	0.252073	0.170073	0.138298	-1.09275	0.120792	1.47593e-19	-0.230678	0.157713	0.143564	0.458519	20	0.946776	1	Brain_Amygdala
ENSG00000157379	14	DHRS1	24759804	rs12892419	14	24768534	T	G	0.506623	0.158899	0.0769573	0.038944	-0.679313	0.091015	8.40973e-14	-0.233912	0.117542	0.0465878	0.351582	19	0.946776	1	Brain_Amygdala
ENSG00000139899	14	CBLN3	24895738	rs4982912	14	24903284	G	A	0.727373	0.225655	0.089812	0.0119868	0.706122	0.10616	2.90088e-11	0.31957	0.135962	0.0187515	0.303583	7	0.916509	1	Brain_Amygdala
ENSG00000165502	14	RPL36AL	50085237	rs2985686	14	50100683	G	C	0.766004	-0.00324473	0.0885816	0.970801	0.496826	0.0780749	1.97266e-10	-0.00653092	0.178298	0.970781	0.545382	9	0.997645	1	Brain_Amygdala
ENSG00000131966	14	ACTR10	58666798	rs117034962	14	58806602	A	G	0.0364238	-0.226238	0.230494	0.326329	-0.609209	0.10111	1.68906e-09	0.371364	0.383337	0.332662	0.192416	7	0.969385	1	Brain_Amygdala
ENSG00000126790	14	L3HYPDH	59927081	rs7158055	14	60028744	A	G	0.5883	0.00131687	0.0832255	0.98738	0.588999	0.0774743	2.90455e-14	0.00223577	0.1413	0.987376	0.753541	20	0.998587	1	Brain_Amygdala
ENSG00000258289	14	CHURC1	65381079	rs2412065	14	65407657	G	C	0.220751	-0.202124	0.0984139	0.0399943	0.631505	0.0821165	1.46726e-14	-0.320066	0.161302	0.047226	0.305364	20	0.946776	1	Brain_Amygdala
ENSG00000259065	14	RP5-1021I20.1	74254063	rs74576495	14	74254212	A	G	0.142384	0.154453	0.115338	0.180521	1.16221	0.120987	7.53962e-22	0.132896	0.1002	0.184736	0.294166	20	0.946776	1	Brain_Amygdala
ENSG00000258586	14	RP5-1021I20.2	74289262	rs74576495	14	74254212	A	G	0.142384	0.154453	0.115338	0.180521	1.10348	0.134054	1.84678e-16	0.139969	0.105896	0.186248	0.309723	20	0.946776	1	Brain_Amygdala
ENSG00000140043	14	PTGR2	74318547	rs1963798	14	74372862	C	T	0.863135	-0.0853333	0.118508	0.471464	-0.59247	0.0892951	3.24582e-11	0.14403	0.201198	0.474078	0.173519	20	0.969385	1	Brain_Amygdala
ENSG00000119718	14	EIF2B2	75469614	rs175438	14	75607045	A	G	0.456954	-0.0679855	0.0767616	0.375793	-0.406242	0.0666479	1.09202e-09	0.167352	0.19094	0.380776	0.825812	18	0.969385	1	Brain_Amygdala
ENSG00000100577	14	GSTZ1	77787227	rs2193594	14	77786021	G	A	0.306843	-0.0896315	0.0843425	0.287916	0.41364	0.0725757	1.20208e-08	-0.21669	0.207417	0.29616	0.0881994	20	0.969385	1	Brain_Amygdala
ENSG00000042317	14	SPATA7	88851268	rs8008162	14	88988002	T	G	0.635762	0.0433857	0.0816269	0.595062	0.63053	0.0840564	6.32001e-14	0.0688083	0.129782	0.595985	0.626915	20	0.970984	1	Brain_Amygdala
ENSG00000258983	14	RP11-507K2.2	88965678	rs12587528	14	88953996	G	T	0.256071	0.0399416	0.0952813	0.675093	0.686035	0.12404	3.18846e-08	0.0582209	0.139285	0.675949	0.0862315	20	0.970984	1	Brain_Amygdala
ENSG00000140025	14	EFCAB11	90261013	rs7141637	14	90376922	A	C	0.0860927	-0.000695242	0.140155	0.996041	0.815127	0.146933	2.89595e-08	-0.000852924	0.171943	0.996042	0.453068	11	0.999441	1	Brain_Amygdala
ENSG00000165929	14	TC2N	92246095	rs10498632	14	92290744	G	A	0.362031	-0.00711022	0.0816538	0.930614	0.675671	0.0997681	1.26647e-11	-0.0105232	0.120858	0.930616	0.411797	15	0.988509	1	Brain_Amygdala
ENSG00000258702	14	RP11-433J8.1	97059070	rs75564413	14	97059591	A	G	0.0871965	-0.152333	0.149073	0.306841	-0.886258	0.124467	1.07616e-12	0.171884	0.169928	0.311774	0.682862	6	0.969385	1	Brain_Amygdala
ENSG00000271780	14	RP11-1017G21.5	102414684	rs2448241	14	102414767	A	G	0.0960265	-0.0316011	0.128762	0.806128	0.782861	0.128421	1.08706e-09	-0.0403662	0.164609	0.806283	0.194498	20	0.984299	1	Brain_Amygdala
ENSG00000140104	14	C14orf79	105452112	rs2819457	14	105448233	C	G	0.196468	0.0485235	0.10265	0.636428	0.453899	0.074655	1.20217e-09	0.106904	0.226834	0.637437	0.495165	15	0.970984	1	Brain_Amygdala
ENSG00000183828	14	NUDT14	105639275	rs11160838	14	105648901	C	T	0.63245	-0.0941914	0.0833855	0.258643	0.601279	0.0671114	3.26409e-19	-0.156652	0.139778	0.262408	0.129566	20	0.969385	1	Brain_Amygdala
ENSG00000170113	15	NIPA1	23043277	rs12904026	15	23069270	G	C	0.868653	-0.050484	0.112413	0.653348	0.459075	0.0658957	3.24485e-12	-0.109969	0.245377	0.654035	NA	NA	0.970984	1	Brain_Amygdala
ENSG00000259905	15	PWRN1	24738284	rs7172595	15	24800344	G	T	0.422737	-0.040671	0.0789741	0.606562	0.691792	0.101367	8.81453e-12	-0.0587907	0.114483	0.60758	0.836616	20	0.970984	1	Brain_Amygdala
ENSG00000134160	15	TRPM1	31293264	rs3809579	15	31394322	T	C	0.600442	-0.024878	0.0825581	0.763161	-1.0142	0.0922168	3.90718e-28	0.0245296	0.0814327	0.763242	0.554608	12	0.978967	1	Brain_Amygdala
ENSG00000232653	15	GOLGA8N	32885657	rs8037102	15	32932650	G	A	0.748344	0.0441358	0.0915046	0.629567	-0.642305	0.112535	1.14585e-08	-0.0687147	0.142971	0.630786	0.609159	8	0.970984	1	Brain_Amygdala
ENSG00000166923	15	GREM1	33010175	rs8037112	15	32962759	G	A	0.604857	0.0313441	0.0806423	0.697509	0.419967	0.0681915	7.33716e-10	0.0746348	0.192403	0.698083	0.508987	7	0.970984	1	Brain_Amygdala
ENSG00000248905	15	FMN1	33057747	rs144681281	15	33468190	T	C	0.0320088	-0.949431	0.437529	0.0300081	1.59759	0.268887	2.82455e-09	-0.59429	0.291562	0.0415205	0.0150528	19	0.946776	1	Brain_Amygdala
ENSG00000259446	15	RP11-489D6.2	33595858	rs2251107	15	33598402	G	T	0.480132	0.122695	0.0758458	0.105728	-0.721266	0.0829682	3.52133e-18	-0.170111	0.106962	0.111746	0.419278	20	0.946776	1	Brain_Amygdala
ENSG00000184984	15	CHRM5	34260921	rs1685119	15	34277053	T	C	0.600442	-0.0797442	0.0792997	0.314624	-0.878046	0.139351	2.9581e-10	0.0908201	0.0914568	0.320691	0.529475	20	0.969385	1	Brain_Amygdala
ENSG00000128944	15	KNSTRN	40674922	rs7166991	15	40671957	G	A	0.125828	-0.156687	0.122974	0.202616	1.50308	0.14228	4.36609e-26	-0.104244	0.0824076	0.20588	0.776292	20	0.95247	1	Brain_Amygdala
ENSG00000128891	15	C15orf57	40820882	rs4924486	15	40922765	G	A	0.444812	-0.044093	0.081662	0.589232	-0.730768	0.0873187	5.81228e-17	0.0603378	0.111981	0.590008	0.681894	20	0.970984	1	Brain_Amygdala
ENSG00000137804	15	NUSAP1	41624892	rs7167706	15	41569644	A	C	0.250552	-0.00834573	0.0950524	0.930035	1.01695	0.121238	4.94156e-17	-0.00820663	0.0934732	0.930038	0.620572	20	0.988509	1	Brain_Amygdala
ENSG00000103932	15	RPAP1	41809374	rs2297380	15	41819322	T	C	0.444812	-0.046774	0.0775798	0.546569	0.465821	0.0782098	2.58415e-09	-0.100412	0.167395	0.548606	0.752278	20	0.970984	1	Brain_Amygdala
ENSG00000137877	15	SPTBN5	42140345	rs8041458	15	42196846	C	G	0.441501	-0.0274606	0.078337	0.725926	-0.539138	0.0960213	1.96815e-08	0.0509343	0.145583	0.726441	0.843522	20	0.974453	1	Brain_Amygdala
ENSG00000168803	15	ADAL	43622872	rs956391	15	43617493	C	T	0.122517	-0.140454	0.12265	0.252146	-0.849637	0.0970163	1.99329e-18	0.16531	0.145585	0.256169	0.626062	20	0.969385	1	Brain_Amygdala
ENSG00000249839	15	AC011330.5	43955852	rs7178343	15	44026936	A	G	0.725166	0.0712318	0.0914313	0.435933	0.81047	0.131586	7.30889e-10	0.0878895	0.113712	0.439572	0.322586	20	0.969385	1	Brain_Amygdala
ENSG00000205771	15	CATSPER2P1	44019116	rs825735	15	43542702	A	T	0.0474614	0.188237	0.225613	0.404094	-1.02749	0.175078	4.39111e-09	-0.183201	0.221785	0.408786	0.377609	15	0.969385	1	Brain_Amygdala
ENSG00000259539	15	CTD-2651B20.1	45444862	rs2292467	15	45457458	T	G	0.325607	-0.00221044	0.0812955	0.978309	-0.74283	0.132246	1.94258e-08	0.0029757	0.109442	0.978308	0.550759	15	0.998587	1	Brain_Amygdala
ENSG00000259520	15	CTD-2651B20.3	45543884	rs8039153	15	45579813	C	T	0.634658	0.0299367	0.0824799	0.71664	0.921155	0.0983141	7.28697e-21	0.0324991	0.0896068	0.71684	0.563609	20	0.970984	1	Brain_Amygdala
ENSG00000259433	15	CTD-2651B20.4	45622407	rs35861938	15	45637343	C	T	0.407285	-0.0345935	0.0790931	0.661837	-0.76961	0.0946689	4.31106e-16	0.0449494	0.102919	0.662296	0.548301	20	0.970984	1	Brain_Amygdala
ENSG00000171763	15	SPATA5L1	45694529	rs10519021	15	45631795	A	G	0.277042	0.0339859	0.0852799	0.690217	0.961624	0.129006	9.05007e-14	0.0353422	0.0888099	0.690665	0.686607	17	0.970984	1	Brain_Amygdala
ENSG00000244879	15	GABPB1-AS1	50647525	rs504781	15	50648339	C	T	0.377483	0.115852	0.0800009	0.14759	0.832876	0.0753649	2.16176e-28	0.139099	0.096875	0.151042	0.12634	17	0.946776	1	Brain_Amygdala
ENSG00000259577	15	RP11-430B1.2	52472290	rs7164508	15	52477809	A	G	0.13245	0.171934	0.0970724	0.0765308	-0.661553	0.0975699	1.19926e-11	-0.259895	0.151658	0.0865853	0.166415	20	0.946776	1	Brain_Amygdala
ENSG00000047346	15	FAM214A	52873514	rs11633933	15	52948357	C	T	0.768212	-0.0849108	0.0934074	0.363335	0.56906	0.0953549	2.4046e-09	-0.149212	0.166037	0.368828	0.36687	11	0.969385	1	Brain_Amygdala
ENSG00000069974	15	RAB27A	55495164	rs11635532	15	55600692	G	C	0.101545	-0.456852	0.144961	0.00162402	0.599882	0.109586	4.39756e-08	-0.76157	0.278836	0.00630949	0.369987	7	0.916509	1	Brain_Amygdala
ENSG00000245975	15	RP11-30K9.6	59060271	rs17269439	15	59063144	A	C	0.0209713	0.295777	0.223021	0.184762	1.23445	0.171423	5.96897e-13	0.239602	0.183703	0.192134	0.294055	20	0.946776	1	Brain_Amygdala
ENSG00000103642	15	LACTB	63413999	rs2652822	15	63422772	C	T	0.498896	0.0796242	0.0759575	0.294514	0.497149	0.075994	6.07231e-11	0.160162	0.154735	0.300637	0.751102	20	0.969385	1	Brain_Amygdala
ENSG00000259459	15	RP11-321G12.1	63682335	rs2036260	15	63691502	G	A	0.278146	-0.0696567	0.0854451	0.414942	0.553138	0.097357	1.33483e-08	-0.12593	0.156055	0.419691	0.73373	16	0.969385	1	Brain_Amygdala
ENSG00000075131	15	TIPIN	66628544	rs62010229	15	66752406	C	G	0.0750552	-0.199672	0.145391	0.169643	1.64331	0.208063	2.8313e-15	-0.121506	0.089802	0.176041	0.888648	20	0.946776	1	Brain_Amygdala
ENSG00000260657	15	RP11-315D16.4	68560130	rs10444850	15	68588935	A	G	0.359823	0.149342	0.0813668	0.0664369	0.988586	0.112075	1.13709e-18	0.151066	0.0840692	0.072347	0.592031	16	0.946776	1	Brain_Amygdala
ENSG00000138621	15	PPCDC	75315896	rs8024931	15	75385883	C	G	0.11479	0.178523	0.134316	0.183797	0.819476	0.139113	3.84498e-09	0.21785	0.168025	0.194792	0.851481	14	0.946776	1	Brain_Amygdala
ENSG00000140400	15	MAN2C1	75648133	rs4886700	15	75701966	A	G	0.269316	-0.0656474	0.087432	0.452749	0.481319	0.0788243	1.02012e-09	-0.136391	0.183019	0.456135	0.448044	9	0.969385	1	Brain_Amygdala
ENSG00000169371	15	SNUPN	75890424	rs75425964	15	75906826	C	G	0.230684	-0.0148761	0.0928115	0.872661	-0.41602	0.074508	2.35645e-08	0.0357581	0.223186	0.87271	0.0381952	11	0.984299	1	Brain_Amygdala
ENSG00000169752	15	NRG4	76228310	rs184580	15	76327581	C	T	0.83223	-0.0412187	0.1054	0.695745	1.0669	0.143875	1.21213e-13	-0.0386341	0.0989282	0.696147	0.699449	17	0.970984	1	Brain_Amygdala
ENSG00000259362	15	RP11-307C19.1	77817882	rs11630540	15	77833625	A	G	0.413907	0.0769147	0.0790611	0.330649	0.710208	0.122974	7.68219e-09	0.108299	0.112889	0.337389	0.892224	20	0.969385	1	Brain_Amygdala
ENSG00000260776	15	RP11-114H24.2	78206559	rs7175950	15	78236353	G	A	0.479029	-0.0396976	0.0755224	0.599143	0.901891	0.0985185	5.45941e-20	-0.044016	0.0838758	0.599739	0.34487	20	0.970984	1	Brain_Amygdala
ENSG00000183476	15	SH2D7	78370150	rs11072729	15	78402001	C	A	0.274834	-0.19234	0.0934894	0.0396525	0.528948	0.094679	2.31358e-08	-0.363628	0.188349	0.0535321	0.679178	20	0.946776	1	Brain_Amygdala
ENSG00000136425	15	CIB2	78396948	rs11547207	15	78423596	C	A	0.271523	-0.126408	0.0962202	0.188932	0.643692	0.0830931	9.43587e-15	-0.19638	0.151616	0.195236	0.591815	20	0.946776	1	Brain_Amygdala
ENSG00000169684	15	CHRNA5	78857862	rs3813571	15	78832792	T	G	0.386313	-0.166136	0.0785199	0.0343582	0.684979	0.102298	2.14276e-11	-0.242542	0.120218	0.0436414	0.983286	20	0.946776	1	Brain_Amygdala
ENSG00000166557	15	TMED3	79603404	rs187667106	15	79705748	T	A	0.0198675	0.741947	0.242382	0.00220556	-1.72004	0.286346	1.89159e-09	-0.431354	0.158159	0.00638451	0.349033	3	0.916509	1	Brain_Amygdala
ENSG00000180953	15	ST20	80191182	rs8024713	15	80206958	G	C	0.355408	-0.0379293	0.0813364	0.640985	-0.780656	0.10345	4.47999e-14	0.0485865	0.104389	0.641617	0.722136	20	0.970984	1	Brain_Amygdala
ENSG00000259495	15	RP11-210M15.2	80637195	rs3743408	15	80690335	T	C	0.135762	0.042197	0.105403	0.688925	-0.913627	0.10447	2.22258e-18	-0.0461863	0.115488	0.689214	0.893159	20	0.970984	1	Brain_Amygdala
ENSG00000169609	15	C15orf40	83657193	rs6603041	15	83670073	C	A	0.539735	-0.0340535	0.0767303	0.657169	-0.679751	0.0913813	1.01739e-13	0.0500971	0.113081	0.657751	0.616203	20	0.970984	1	Brain_Amygdala
ENSG00000225151	15	AC103965.1	84867600	rs4099847	15	84957232	G	C	0.286976	0.0171422	0.0912379	0.851007	-0.727451	0.128112	1.36069e-08	-0.0235648	0.12549	0.851047	0.818082	20	0.984299	1	Brain_Amygdala
ENSG00000176700	15	SCAND2P	85174682	rs366717	15	85088079	A	G	0.210817	0.142662	0.0884077	0.106596	0.598293	0.0968845	6.60298e-10	0.238449	0.152728	0.118462	0.146554	20	0.946776	1	Brain_Amygdala
ENSG00000259295	15	CSPG4P12	85734669	rs6496801	15	85728399	A	G	0.583885	-0.0853517	0.0805617	0.289387	-0.66038	0.107523	8.16075e-10	0.129246	0.123795	0.296468	0.4684	20	0.969385	1	Brain_Amygdala
ENSG00000229212	15	RP11-561C5.4	85747141	rs6496801	15	85728399	A	G	0.583885	-0.0853517	0.0805617	0.289387	-0.67387	0.102773	5.49476e-11	0.126659	0.121101	0.295611	0.36396	20	0.969385	1	Brain_Amygdala
ENSG00000218052	15	RP11-561C5.5	85798600	rs4843047	15	85859776	A	G	0.226269	-0.274938	0.0988554	0.00541557	0.743732	0.128904	7.94392e-09	-0.369674	0.147555	0.0122337	0.962738	20	0.916509	1	Brain_Amygdala
ENSG00000261478	15	RP11-429B14.4	90052192	rs7164930	15	90041961	G	T	0.378587	-0.172763	0.0864074	0.0455645	0.571312	0.0844237	1.31296e-11	-0.302397	0.157707	0.0551795	0.848359	7	0.946776	1	Brain_Amygdala
ENSG00000157823	15	AP3S2	90373831	rs10852123	15	90428894	C	A	0.745033	0.0975147	0.0994024	0.326589	-0.437832	0.0691635	2.44544e-10	-0.222722	0.229743	0.332327	0.339149	6	0.969385	1	Brain_Amygdala
ENSG00000196391	15	ZNF774	90895477	rs1993161	15	90968316	T	C	0.256071	-0.0650709	0.0837873	0.437382	0.547887	0.0999692	4.23986e-08	-0.118767	0.154456	0.44193	0.307913	15	0.969385	1	Brain_Amygdala
ENSG00000140575	15	IQGAP1	90931450	rs3826002	15	90941044	A	G	0.183223	0.109365	0.101993	0.283603	0.458317	0.0722082	2.1932e-10	0.238624	0.225691	0.290374	0.324025	20	0.969385	1	Brain_Amygdala
ENSG00000166965	15	RCCD1	91498100	rs3826033	15	91548601	A	G	0.13245	-0.138361	0.129847	0.286618	0.791833	0.106803	1.22583e-13	-0.174735	0.165668	0.291547	0.703702	16	0.969385	1	Brain_Amygdala
ENSG00000103852	15	TTC23	99676528	rs10152456	15	99810848	A	T	0.470199	-0.122437	0.0783973	0.11835	-0.615735	0.0727773	2.66145e-17	0.198846	0.129474	0.124588	0.392852	11	0.946776	1	Brain_Amygdala
ENSG00000183060	15	LYSMD4	100255902	rs11631604	15	100273617	C	T	0.688742	-0.0671538	0.0814803	0.409842	-0.742124	0.0879369	3.19309e-17	0.0904887	0.110316	0.412062	0.757442	20	0.969385	1	Brain_Amygdala
ENSG00000182397	15	DNM1P46	100330361	rs12910401	15	100339897	C	T	0.300221	-0.1153	0.0838657	0.16919	-0.799617	0.124996	1.58299e-10	0.144194	0.107277	0.178908	0.14178	20	0.946776	1	Brain_Amygdala
ENSG00000259363	15	CTD-2054N24.2	100347228	rs12915935	15	100412080	G	A	0.326711	0.0544503	0.0838881	0.516309	-0.739712	0.114669	1.11223e-10	-0.0736101	0.113979	0.518395	0.481452	20	0.969385	1	Brain_Amygdala
ENSG00000270127	15	RP11-526I2.5	101087972	rs36053285	15	101114640	C	T	0.423841	0.0209588	0.0786797	0.789939	-0.922983	0.0884586	1.733e-25	-0.0227077	0.0852728	0.790012	0.61411	20	0.98062	1	Brain_Amygdala
ENSG00000259205	15	PRKXP1	101093734	rs36053285	15	101114640	C	T	0.423841	0.0209588	0.0786797	0.789939	-0.78001	0.102958	3.56363e-14	-0.0268699	0.100932	0.790072	0.784386	20	0.98062	1	Brain_Amygdala
ENSG00000259658	15	RP11-89K11.1	102277302	rs8031873	15	102274497	G	A	0.253863	-0.0755871	0.0955554	0.428926	0.780385	0.121757	1.46117e-10	-0.0968587	0.123376	0.432411	0.0731657	20	0.969385	1	Brain_Amygdala
ENSG00000231439	16	WASIR2	72910	rs9936292	16	104754	C	G	0.215232	0.0701695	0.106952	0.511745	-0.851265	0.118153	5.81363e-13	-0.0824297	0.126159	0.513511	0.279317	9	0.969385	1	Brain_Amygdala
ENSG00000103148	16	NPRL3	134273	rs2562191	16	178543	A	G	0.364238	0.016385	0.0832077	0.843905	-0.565251	0.080313	1.94873e-12	-0.0289872	0.147262	0.843953	0.0898348	14	0.984299	1	Brain_Amygdala
ENSG00000242612	16	DECR2	451826	rs1204501	16	465843	G	A	0.483444	-0.0182524	0.0782019	0.815458	0.543175	0.0805067	1.50983e-11	-0.0336032	0.144058	0.815558	0.031783	18	0.984299	1	Brain_Amygdala
ENSG00000127578	16	WFIKKN1	679239	rs35915772	16	679274	A	G	0.246137	0.209734	0.0923488	0.0231386	0.887829	0.11073	1.07543e-15	0.236232	0.108109	0.0288787	0.276835	20	0.946776	1	Brain_Amygdala
ENSG00000103227	16	LMF1	903634	rs7404696	16	1012393	C	T	0.289183	-0.0440271	0.0851614	0.60517	0.524437	0.0784132	2.26055e-11	-0.0839512	0.162871	0.606241	0.635243	20	0.970984	1	Brain_Amygdala
ENSG00000197253	16	TPSB2	1277272	rs4984778	16	1297516	G	C	0.735099	0.030453	0.0833455	0.714824	-1.04318	0.12286	2.05195e-17	-0.0291925	0.0799696	0.715078	0.733763	20	0.970984	1	Brain_Amygdala
ENSG00000095917	16	TPSD1	1306060	rs3874639	16	1294822	G	A	0.519868	0.0613491	0.0780047	0.431559	0.657249	0.0933021	1.86382e-12	0.0933422	0.119421	0.434436	0.67138	20	0.969385	1	Brain_Amygdala
ENSG00000197599	16	CCDC154	1484384	rs35861311	16	1491427	T	C	0.104857	-0.155388	0.143139	0.277668	0.972102	0.125343	8.79603e-15	-0.159847	0.148682	0.282333	0.419812	20	0.969385	1	Brain_Amygdala
ENSG00000063854	16	HAGH	1845621	rs113041534	16	1856368	C	G	0.152318	-0.090842	0.122562	0.458579	0.442933	0.0610268	3.92824e-13	-0.205092	0.278145	0.460905	0.871443	20	0.969385	1	Brain_Amygdala
ENSG00000180185	16	FAHD1	1876968	rs1657093	16	1919451	G	A	0.85872	0.0203139	0.121129	0.866813	-0.748875	0.0883758	2.37612e-17	-0.0271259	0.16178	0.866841	0.245268	20	0.984299	1	Brain_Amygdala
ENSG00000255513	16	AC005363.9	2013746	rs72764893	16	2013756	C	T	0.152318	-0.029159	0.120558	0.808879	0.747636	0.120947	6.34926e-10	-0.0390016	0.161376	0.809026	0.530496	8	0.984299	1	Brain_Amygdala
ENSG00000167965	16	MLST8	2254249	rs26870	16	2248229	A	C	0.434879	0.00535563	0.0774388	0.944904	0.324202	0.0447403	4.28304e-13	0.0165194	0.238871	0.944865	0.512235	17	0.992923	1	Brain_Amygdala
ENSG00000261613	16	RP11-20I23.13	2604061	rs11642783	16	2705523	C	T	0.373068	0.0801319	0.0797282	0.314874	0.95686	0.103944	3.39878e-20	0.0837447	0.0838179	0.317733	0.224441	4	0.969385	1	Brain_Amygdala
ENSG00000260176	16	CTD-3126B10.4	2694085	rs4238839	16	2706036	C	T	0.371965	0.0904986	0.0785906	0.249518	-0.655983	0.118926	3.4698e-08	-0.137959	0.122389	0.25965	0.0907292	5	0.969385	1	Brain_Amygdala
ENSG00000260565	16	ERVK13-1	2710350	rs11648529	16	2725256	G	A	0.371965	0.0748755	0.0826351	0.364861	-0.722589	0.0841861	9.22428e-18	-0.103621	0.114995	0.36754	0.135774	7	0.969385	1	Brain_Amygdala
ENSG00000103355	16	PRSS33	2833954	rs12933775	16	2831686	G	A	0.742826	0.0709301	0.0889101	0.425	-0.94192	0.11086	1.95398e-17	-0.0753037	0.0948076	0.427033	0.282225	9	0.969385	1	Brain_Amygdala
ENSG00000263280	16	LA16c-325D7.2	2916349	rs17660212	16	2918292	G	A	0.408389	0.0220941	0.0826131	0.789161	0.742869	0.100986	1.89329e-13	0.0297416	0.111282	0.789266	0.243192	19	0.98062	1	Brain_Amygdala
ENSG00000059122	16	FLYWCH1	2961938	rs9929071	16	2993814	T	C	0.506623	0.0572044	0.0792525	0.470418	0.828767	0.0764118	2.08202e-27	0.0690235	0.0958385	0.471398	0.821818	20	0.969385	1	Brain_Amygdala
ENSG00000272079	16	LA16c-380H5.5	3056121	rs2524316	16	3054011	G	C	0.649007	-0.0363705	0.0796706	0.64805	0.969414	0.112635	7.52096e-18	-0.037518	0.0822998	0.648483	0.0735161	20	0.970984	1	Brain_Amygdala
ENSG00000213937	16	CLDN9	3062457	rs2524316	16	3054011	G	C	0.649007	-0.0363705	0.0796706	0.64805	0.628871	0.0890263	1.61914e-12	-0.0578346	0.126953	0.648706	0.106056	20	0.970984	1	Brain_Amygdala
ENSG00000008517	16	IL32	3115298	rs45499297	16	3115272	C	T	0.101545	-0.173927	0.189712	0.359252	-0.739196	0.121978	1.36068e-09	0.235293	0.259567	0.364681	0.354583	3	0.969385	1	Brain_Amygdala
ENSG00000263072	16	RP11-473M20.14	3166043	rs2735537	16	3191356	A	G	0.405077	0.0270411	0.0774613	0.727033	0.634022	0.0932916	1.07464e-11	0.0426501	0.122336	0.727366	0.436914	20	0.974453	1	Brain_Amygdala
ENSG00000103351	16	CLUAP1	3550924	rs12933120	16	3634746	A	C	0.122517	0.0784692	0.108138	0.468075	0.748993	0.102945	3.44713e-13	0.104766	0.145094	0.470259	0.0846197	20	0.969385	1	Brain_Amygdala
ENSG00000167984	16	NLRC3	3589033	rs12933120	16	3634746	A	C	0.122517	0.0784692	0.108138	0.468075	-1.13274	0.150751	5.73633e-14	-0.0692738	0.09591	0.470123	0.0759167	20	0.969385	1	Brain_Amygdala
ENSG00000262246	16	CORO7	4404543	rs9925719	16	4461861	G	A	0.5	-0.0306941	0.0912743	0.736666	0.655703	0.0888054	1.54074e-13	-0.0468109	0.139345	0.736919	NA	NA	0.974453	1	Brain_Amygdala
ENSG00000153406	16	NMRAL1	4511681	rs4424915	16	4518392	A	G	0.722958	-0.0465591	0.0860407	0.588415	-0.399958	0.0636618	3.33072e-10	0.11641	0.215921	0.589795	0.442601	14	0.970984	1	Brain_Amygdala
ENSG00000102858	16	MGRN1	4666494	rs841225	16	4736316	T	C	0.59713	0.0674901	0.0761782	0.375647	0.65868	0.0695698	2.85526e-21	0.102463	0.116158	0.377725	0.873509	20	0.969385	1	Brain_Amygdala
ENSG00000103199	16	ZNF500	4798240	rs4786542	16	4814478	A	C	0.666667	0.0993851	0.0868966	0.252742	-0.5064	0.0892101	1.37489e-08	-0.196258	0.175045	0.262209	0.625686	13	0.969385	1	Brain_Amygdala
ENSG00000140623	16	2024-09-12	4827670	rs62036088	16	4846336	A	G	0.261589	-0.0782027	0.0970621	0.420415	0.945559	0.11392	1.0392e-16	-0.0827052	0.103133	0.422595	0.0994904	20	0.969385	1	Brain_Amygdala
ENSG00000267077	16	RP11-127I20.5	4845266	rs62036088	16	4846336	A	G	0.261589	-0.0782027	0.0970621	0.420415	1.10793	0.12837	6.09375e-18	-0.0705845	0.0879876	0.422432	0.104307	20	0.969385	1	Brain_Amygdala
ENSG00000175643	16	RMI2	11343476	rs62025663	16	11448053	C	T	0.248344	0.175691	0.0863969	0.0419945	-0.674001	0.0927491	3.67763e-13	-0.260669	0.133109	0.050194	0.344257	20	0.946776	1	Brain_Amygdala
ENSG00000234719	16	RP11-166B2.1	12021230	rs393329	16	12070422	C	T	0.607064	0.0181069	0.0782486	0.816999	-1.11841	0.089142	4.16047e-36	-0.0161899	0.069976	0.817032	0.662525	20	0.984299	1	Brain_Amygdala
ENSG00000183426	16	NPIPA1	15016659	rs3198697	16	15129940	T	C	0.421634	0.00569376	0.0775534	0.941445	-0.6269	0.098088	1.64592e-10	-0.0090824	0.123718	0.941478	0.356892	20	0.992803	1	Brain_Amygdala
ENSG00000183793	16	NPIPA5	15457516	rs3198697	16	15129940	T	C	0.421634	0.00569376	0.0775534	0.941445	0.879797	0.111629	3.23571e-15	0.00647167	0.088153	0.941477	0.292066	20	0.992803	1	Brain_Amygdala
ENSG00000072864	16	NDE1	15737124	rs12596141	16	15821246	T	C	0.258278	-0.184167	0.0867638	0.0337857	-0.397692	0.0581627	8.05416e-12	0.463089	0.228439	0.042643	0.647055	20	0.946776	1	Brain_Amygdala
ENSG00000263335	16	AF001548.5	15820531	rs12596141	16	15821246	T	C	0.258278	-0.184167	0.0867638	0.0337857	0.900477	0.0894883	8.09044e-24	-0.204521	0.0984735	0.0378092	0.713685	20	0.946776	1	Brain_Amygdala
ENSG00000103550	16	KNOP1	19714902	rs720175	16	19721731	G	A	0.186534	0.159104	0.09549	0.0956831	0.896335	0.1151	6.83925e-15	0.177505	0.108945	0.103248	0.687188	20	0.946776	1	Brain_Amygdala
ENSG00000261195	16	CTD-2380F24.1	19772494	rs2047889	16	19777705	A	C	0.187638	0.14274	0.0965683	0.139377	-0.583735	0.0934612	4.21783e-10	-0.244529	0.170001	0.150322	0.210698	20	0.946776	1	Brain_Amygdala
ENSG00000259954	16	IL21R-AS1	27458990	rs12448379	16	27756866	G	T	0.162252	-0.0396602	0.108084	0.713663	-0.954887	0.106576	3.25562e-19	0.0415339	0.113285	0.713894	0.294298	16	0.970984	1	Brain_Amygdala
ENSG00000197165	16	SULT1A2	28603264	rs4787458	16	28531287	G	A	0.369757	0.0395668	0.080503	0.62311	0.889826	0.120743	1.71165e-13	0.0444658	0.0906715	0.623847	0.856546	20	0.970984	1	Brain_Amygdala
ENSG00000196502	16	SULT1A1	28616903	rs4787458	16	28531287	G	A	0.369757	0.0395668	0.080503	0.62311	-0.561019	0.0943025	2.69553e-09	-0.0705267	0.143983	0.624257	0.877094	20	0.970984	1	Brain_Amygdala
ENSG00000251417	16	RP11-1348G14.4	28814097	rs62036621	16	28833299	A	C	0.384106	0.0318184	0.0783131	0.684565	-0.732562	0.107254	8.48086e-12	-0.0434344	0.107092	0.685051	0.887977	20	0.970984	1	Brain_Amygdala
ENSG00000178952	16	TUFM	28853732	rs7187776	16	28857645	G	A	0.390728	0.00637961	0.0783216	0.935093	0.321953	0.0497287	9.53213e-11	0.0198153	0.24329	0.935086	0.716457	20	0.989283	1	Brain_Amygdala
ENSG00000260953	16	RP11-426C22.6	29273594	rs28635424	16	29278498	A	G	0.375276	-0.0780372	0.0794409	0.32594	-0.666351	0.0955963	3.15883e-12	0.117111	0.120396	0.330693	0.108792	20	0.969385	1	Brain_Amygdala
ENSG00000103485	16	QPRT	29674600	rs9933310	16	29690904	G	A	0.403974	0.0972991	0.0770112	0.206415	-0.396594	0.0691241	9.61288e-09	-0.245337	0.198834	0.217248	0.275572	6	0.95247	1	Brain_Amygdala
ENSG00000214725	16	CDIPT-AS1	29874914	rs747973	16	29875241	G	A	0.256071	0.0130248	0.0871644	0.881204	-0.644888	0.106468	1.38616e-09	-0.020197	0.135203	0.881252	0.051991	8	0.984571	1	Brain_Amygdala
ENSG00000149922	16	TBX6	30097114	rs3809627	16	30103160	A	C	0.406181	-0.0317931	0.0781008	0.683952	-0.464155	0.0846627	4.19585e-08	0.0684967	0.168728	0.684772	0.754633	20	0.970984	1	Brain_Amygdala
ENSG00000178226	16	PRSS36	31150246	rs1549299	16	31154146	A	G	0.718543	0.0502034	0.087549	0.566354	-0.498008	0.0908745	4.24907e-08	-0.100808	0.176758	0.568462	0.513413	10	0.970984	1	Brain_Amygdala
ENSG00000155393	16	HEATR3	50099852	rs2287197	16	50106594	C	T	0.709713	-0.110655	0.0838123	0.186746	0.708562	0.0995743	1.11173e-12	-0.156169	0.120304	0.194245	0.293934	20	0.946776	1	Brain_Amygdala
ENSG00000103479	16	RBL2	53467889	rs13337544	16	53519035	C	T	0.483444	0.0204005	0.0776995	0.792845	-0.339636	0.0548114	5.77535e-10	-0.0600657	0.228978	0.793074	0.194874	20	0.98062	1	Brain_Amygdala
ENSG00000159387	16	IRX6	55357672	rs30939	16	55323705	G	T	0.435982	-0.0504463	0.0776309	0.515805	0.666395	0.119246	2.29169e-08	-0.0757003	0.117279	0.518621	0.174066	15	0.969385	1	Brain_Amygdala
ENSG00000198848	16	CES1	55836763	rs114002469	16	55865188	A	G	0.0695364	-0.119374	0.199795	0.550186	1.2521	0.224617	2.48413e-08	-0.0953389	0.160482	0.552459	0.264475	7	0.970984	1	Brain_Amygdala
ENSG00000246898	16	LINC00920	66442427	rs2289149	16	66442406	T	C	0.646799	0.00181565	0.0831053	0.98257	0.663018	0.0742286	4.17981e-19	0.00273846	0.125344	0.98257	0.600731	20	0.998587	1	Brain_Amygdala
ENSG00000141076	16	CIRH1A	69165194	rs75086474	16	69431163	A	G	0.0419426	-0.513407	0.336753	0.127364	-1.36752	0.20219	1.3466e-11	0.375429	0.252429	0.136945	0.0215678	13	0.946776	1	Brain_Amygdala
ENSG00000157322	16	CLEC18A	69984810	rs55832879	16	70057959	G	T	0.369757	-0.119588	0.0953646	0.209841	-0.848324	0.103778	2.97224e-16	0.14097	0.11373	0.215158	0.0613661	20	0.95247	1	Brain_Amygdala
ENSG00000226232	16	RP11-419C5.2	70010291	rs6499293	16	70112195	G	A	0.780353	0.103781	0.100688	0.302676	-0.744264	0.0929945	1.21117e-15	-0.139441	0.136403	0.306652	0.594629	20	0.969385	1	Brain_Amygdala
ENSG00000255185	16	PDXDC2P	70044654	rs4985460	16	69964374	A	G	0.371965	-0.0203007	0.0850855	0.811423	-0.46767	0.0725972	1.17921e-10	0.0434081	0.18206	0.811549	0.146816	20	0.984299	1	Brain_Amygdala
ENSG00000261556	16	RP11-296I10.6	70253477	rs4985407	16	70285901	G	A	0.502208	0.0222845	0.0784536	0.776374	-0.527196	0.0738254	9.25757e-13	-0.0422698	0.148931	0.776547	0.0978549	20	0.978967	1	Brain_Amygdala
ENSG00000223496	16	EXOSC6	70284134	rs4985407	16	70285901	G	A	0.502208	0.0222845	0.0784536	0.776374	-0.822546	0.0777534	3.73292e-26	-0.0270921	0.0954134	0.776453	0.0247726	20	0.978967	1	Brain_Amygdala
ENSG00000261701	16	HPR	72088522	rs2287997	16	72140553	A	G	0.198675	-0.0737973	0.0967799	0.445745	1.07878	0.122276	1.11916e-18	-0.0684081	0.0900468	0.447437	0.14888	20	0.969385	1	Brain_Amygdala
ENSG00000168411	16	RFWD3	74655292	rs62054167	16	74565232	C	T	0.163355	-0.0345097	0.0992069	0.72795	0.675033	0.102251	4.06405e-11	-0.0511229	0.14717	0.728311	0.764022	12	0.974453	1	Brain_Amygdala
ENSG00000184517	16	ZFP1	75182390	rs374106642	16	75182433	C	A	0.0375276	-0.0951462	0.262765	0.71728	-1.32827	0.216162	8.00746e-10	0.0716317	0.198168	0.717749	0.854334	3	0.970984	1	Brain_Amygdala
ENSG00000205078	16	SYCE1L	77233294	rs61032790	16	77248466	C	T	0.331126	0.12373	0.0830971	0.136485	0.763927	0.094635	6.89593e-16	0.161965	0.110611	0.143118	0.983411	20	0.946776	1	Brain_Amygdala
ENSG00000140873	16	ADAMTS18	77281710	rs2562115	16	77394592	G	A	0.608168	0.00287814	0.0774161	0.970342	-1.06959	0.0978189	7.8932e-28	-0.00269088	0.0723796	0.970344	0.209258	20	0.997645	1	Brain_Amygdala
ENSG00000261390	16	RP11-345M22.2	79750622	rs11865979	16	79722913	C	T	0.290287	-0.0154436	0.0868339	0.858834	-0.720919	0.106144	1.10681e-11	0.0214222	0.12049	0.858886	0.700011	15	0.984299	1	Brain_Amygdala
ENSG00000260213	16	RP11-303E16.3	81050397	rs2602429	16	81063149	T	C	0.775938	0.142173	0.104891	0.175277	0.66256	0.0990247	2.21872e-11	0.214582	0.161528	0.184029	0.122702	20	0.946776	1	Brain_Amygdala
ENSG00000197943	16	PLCG2	81772702	rs34640368	16	81933212	G	A	0.362031	-0.0662734	0.0862258	0.442126	0.338406	0.0565705	2.20388e-09	-0.19584	0.256894	0.44586	0.947775	14	0.969385	1	Brain_Amygdala
ENSG00000260788	16	RP11-298D21.1	83754724	rs7201102	16	83804389	A	T	0.307947	-0.0836708	0.081837	0.306586	0.534254	0.0830834	1.27325e-10	-0.156612	0.155104	0.312627	0.484932	20	0.969385	1	Brain_Amygdala
ENSG00000166558	16	SLC38A8	84043272	rs9928085	16	84074978	T	C	0.239514	-0.0694487	0.0946614	0.463162	-0.595588	0.103998	1.02274e-08	0.116605	0.160237	0.466793	0.242449	20	0.969385	1	Brain_Amygdala
ENSG00000103168	16	TAF1C	84211458	rs12597782	16	84208891	C	G	0.433775	0.00897956	0.0791565	0.909701	-0.446865	0.0772949	7.41267e-09	-0.0200946	0.177171	0.909698	0.722798	20	0.987617	1	Brain_Amygdala
ENSG00000270020	16	RP11-463O9.9	86553989	rs7189970	16	86590430	T	G	0.672185	0.0202119	0.0851249	0.812316	-0.842334	0.113955	1.44811e-13	-0.0239951	0.10111	0.812412	0.52683	20	0.984299	1	Brain_Amygdala
ENSG00000176715	16	ACSF3	89154783	rs4782449	16	89178773	G	A	0.768212	-0.119124	0.089869	0.18499	-0.569983	0.0884347	1.15414e-10	0.208996	0.16097	0.194164	0.631092	20	0.946776	1	Brain_Amygdala
ENSG00000185324	16	CDK10	89747145	rs74415461	16	89990843	T	C	0.0684327	0.0260965	0.141565	0.853754	-0.706832	0.112642	3.4956e-10	-0.0369204	0.200367	0.853807	0.836552	20	0.984299	1	Brain_Amygdala
ENSG00000181031	17	RPH3AL	62293	rs35292180	17	72161	A	G	0.229581	-0.183816	0.0924558	0.046795	0.69773	0.119474	5.21923e-09	-0.263448	0.139978	0.0598258	0.0416043	9	0.946776	1	Brain_Amygdala
ENSG00000187624	17	C17orf97	260118	rs11150882	17	259648	A	G	0.253863	0.00853349	0.0941593	0.927826	0.545851	0.0736073	1.20964e-13	0.0156334	0.172513	0.927793	0.664474	15	0.988509	1	Brain_Amygdala
ENSG00000167720	17	SRR	2206677	rs12450028	17	2207425	T	C	0.345475	0.022544	0.0795817	0.776944	-0.485804	0.0727322	2.40007e-11	-0.0464055	0.163962	0.777157	0.203567	20	0.978967	1	Brain_Amygdala
ENSG00000197417	17	SHPK	3511556	rs62069928	17	3514598	T	C	0.219647	-0.155286	0.0934972	0.0967396	0.801703	0.0879136	7.56726e-20	-0.193696	0.118542	0.102262	0.796916	20	0.946776	1	Brain_Amygdala
ENSG00000040531	17	CTNS	3539762	rs2235104	17	3564815	G	A	0.215232	-0.0627534	0.0926238	0.498081	-0.627585	0.102292	8.50222e-10	0.099992	0.148485	0.500683	0.869792	7	0.969385	1	Brain_Amygdala
ENSG00000262165	17	RP11-81A22.5	4704454	rs11654690	17	4704678	A	G	0.0827815	0.0100295	0.145221	0.944936	-1.21966	0.14906	2.78407e-16	-0.00822322	0.119071	0.944941	0.592103	20	0.992923	1	Brain_Amygdala
ENSG00000108556	17	CHRNE	4801069	rs74574706	17	4807150	T	C	0.0927152	-0.143501	0.136192	0.292035	0.869419	0.133721	7.94041e-11	-0.165054	0.158691	0.298295	0.219276	20	0.969385	1	Brain_Amygdala
ENSG00000234327	17	AC012146.7	5014763	rs56197642	17	5018244	G	C	0.109272	0.0291315	0.141758	0.837193	-0.636238	0.107291	3.02862e-09	-0.0457872	0.22294	0.837276	0.919659	16	0.984299	1	Brain_Amygdala
ENSG00000109047	17	RCVRN	9799637	rs2270121	17	9816671	G	A	0.583885	0.0529336	0.077587	0.495081	-0.963755	0.112548	1.09927e-17	-0.0549243	0.08076	0.496446	0.754864	12	0.969385	1	Brain_Amygdala
ENSG00000187824	17	TMEM220	10602332	rs434603	17	10628207	G	C	0.441501	-0.0114159	0.0824702	0.889907	-0.399868	0.0615788	8.38094e-11	0.0285492	0.20629	0.88993	0.108826	5	0.987617	1	Brain_Amygdala
ENSG00000006744	17	ELAC2	12895708	rs1044569	17	12895929	A	G	0.63245	0.134982	0.0793335	0.0888584	0.489212	0.0801239	1.02355e-09	0.275916	0.168345	0.101214	0.680832	8	0.946776	1	Brain_Amygdala
ENSG00000214946	17	TBC1D26	15635561	rs3760299	17	15611495	C	T	0.378587	0.0472461	0.077934	0.544391	0.410667	0.0693278	3.15053e-09	0.115047	0.190765	0.546454	0.67262	15	0.970984	1	Brain_Amygdala
ENSG00000179277	17	MEIS3P1	15689932	rs62070979	17	15689515	C	G	0.377483	0.111067	0.0841328	0.186791	-0.55967	0.0880072	2.02585e-10	-0.198451	0.153531	0.196155	0.592089	13	0.946776	1	Brain_Amygdala
ENSG00000265519	17	CTD-3157E16.1	15691101	rs10852832	17	15685233	C	G	0.407285	0.139475	0.079436	0.0791181	-0.626425	0.0976564	1.41211e-10	-0.222652	0.131473	0.0903568	0.486021	11	0.946776	1	Brain_Amygdala
ENSG00000214941	17	ZSWIM7	15879874	rs1045599	17	15879910	T	C	0.5883	0.0544815	0.0789058	0.489902	-0.492434	0.0718145	7.03102e-12	-0.110637	0.161047	0.49209	0.0228743	20	0.969385	1	Brain_Amygdala
ENSG00000166582	17	CENPV	16245848	rs3112525	17	16246874	A	G	0.439294	0.0322155	0.0748894	0.667105	0.772187	0.0787567	1.07444e-22	0.0417198	0.0970768	0.66737	0.322704	20	0.970984	1	Brain_Amygdala
ENSG00000187688	17	TRPV2	16318856	rs3813769	17	16318932	C	T	0.301325	0.115282	0.08411	0.170505	-0.52127	0.0790612	4.30305e-11	-0.221156	0.164806	0.179621	0.447943	20	0.946776	1	Brain_Amygdala
ENSG00000091536	17	MYO15A	18012020	rs854776	17	18048608	C	T	0.621413	-0.058401	0.0797154	0.463817	0.430981	0.0775782	2.76915e-08	-0.135507	0.186564	0.467637	0.91557	11	0.969385	1	Brain_Amygdala
ENSG00000233327	17	USP32P2	18414576	rs570145	17	18284262	A	G	0.603753	-0.00802769	0.0797112	0.919825	-0.663117	0.120299	3.5426e-08	0.012106	0.120227	0.919794	0.806664	16	0.987617	1	Brain_Amygdala
ENSG00000261033	17	RP11-209D14.2	19911364	rs12936794	17	19912570	T	C	0.300221	0.136627	0.08479	0.107107	-0.498442	0.082245	1.35738e-09	-0.274107	0.17602	0.119411	0.577425	18	0.946776	1	Brain_Amygdala
ENSG00000230528	17	NOS2P3	20339650	rs10083830	17	19965883	A	G	0.400662	0.00345403	0.0794387	0.965305	-0.609202	0.100761	1.48451e-09	-0.00566976	0.130401	0.965319	0.125056	18	0.997645	1	Brain_Amygdala
ENSG00000007171	17	NOS2	26083792	rs11657613	17	26252856	C	T	0.724062	0.0388853	0.0895209	0.664015	-0.68487	0.0879173	6.70435e-15	-0.0567777	0.130915	0.664508	0.15938	18	0.970984	1	Brain_Amygdala
ENSG00000232859	17	LYRM9	26205340	rs11657613	17	26252856	C	T	0.724062	0.0388853	0.0895209	0.664015	0.456647	0.0589429	9.38835e-15	0.085154	0.196347	0.664513	0.128419	15	0.970984	1	Brain_Amygdala
ENSG00000244045	17	TMEM199	26684604	rs7212510	17	26703682	A	T	0.54415	-0.0539293	0.0765345	0.48106	0.438298	0.0800983	4.44981e-08	-0.123043	0.176059	0.484633	0.994483	12	0.969385	1	Brain_Amygdala
ENSG00000221995	17	TIAF1	27400537	rs12603862	17	27426411	A	G	0.354305	0.0969906	0.0780556	0.214023	-0.334124	0.0577843	7.37012e-09	-0.290283	0.238946	0.224424	0.841576	10	0.959911	1	Brain_Amygdala
ENSG00000231421	17	AC006050.2	28900489	rs216405	17	28908743	T	G	0.865342	-0.0356084	0.116592	0.760026	-1.18652	0.104952	1.23485e-29	0.0300108	0.0982997	0.760138	0.85966	20	0.978967	1	Brain_Amygdala
ENSG00000264538	17	SUZ12P	29036317	rs9899137	17	29056395	C	G	0.124724	0.0433851	0.128914	0.736484	-0.798196	0.103829	1.49895e-14	-0.054354	0.161661	0.736704	0.927245	20	0.974453	1	Brain_Amygdala
ENSG00000176390	17	CRLF3	29096406	rs11650727	17	29020928	T	G	0.133554	0.0103067	0.125665	0.934621	-0.653242	0.113694	9.15954e-09	-0.0157778	0.192391	0.93464	0.688263	14	0.989283	1	Brain_Amygdala
ENSG00000266490	17	CTD-2349P21.9	29119390	rs9899268	17	29150255	C	T	0.12362	0.097798	0.123568	0.428685	0.757063	0.136517	2.93013e-08	0.129181	0.164874	0.433327	0.550458	15	0.969385	1	Brain_Amygdala
ENSG00000266718	17	RP11-466A19.1	30822554	rs72811096	17	30647302	T	A	0.453642	0.0468263	0.0798677	0.557643	0.690957	0.108069	1.6193e-10	0.0677703	0.116075	0.559322	0.845819	20	0.970984	1	Brain_Amygdala
ENSG00000188895	17	MSL1	38278551	rs117827273	17	38279036	G	C	0.13245	-0.0331339	0.115993	0.775141	-0.570423	0.102534	2.64765e-08	0.0580866	0.203613	0.775431	0.342439	20	0.978967	1	Brain_Amygdala
ENSG00000141698	17	NT5C3B	39981335	rs1836878	17	39986654	A	G	0.728477	0.0709816	0.0888095	0.424145	-0.311975	0.0483537	1.10434e-10	-0.227523	0.286845	0.427665	0.758945	19	0.969385	1	Brain_Amygdala
ENSG00000108785	17	HSD17B1P1	40698782	rs8069972	17	40639422	A	G	0.410596	0.0411995	0.0781529	0.598107	0.435652	0.0682792	1.76573e-10	0.0945698	0.180004	0.599322	0.639848	18	0.970984	1	Brain_Amygdala
ENSG00000198496	17	NBR2	41277627	rs33946455	17	41321846	T	C	0.330022	-0.0178249	0.0802768	0.824276	-1.2662	0.0952163	2.37301e-40	0.0140775	0.0634086	0.824304	0.277532	20	0.984299	1	Brain_Amygdala
ENSG00000161692	17	DBF4B	42785976	rs34839354	17	42835129	C	T	0.162252	-0.00300652	0.101993	0.976482	-0.975969	0.106201	3.9345e-20	0.00308054	0.104505	0.976484	0.860989	20	0.998587	1	Brain_Amygdala
ENSG00000233175	17	CTD-2020K17.3	43315395	rs7225083	17	43337501	C	G	0.710817	0.023199	0.0866534	0.788914	-0.469526	0.0798278	4.05983e-09	-0.0494095	0.184746	0.789126	0.90582	14	0.98062	1	Brain_Amygdala
ENSG00000214425	17	LRRC37A4P	43578685	rs112411928	17	44139762	G	C	0.225166	0.00451977	0.0941738	0.961706	-1.14565	0.0996709	1.40872e-30	-0.00394516	0.0822019	0.961721	NA	NA	0.997645	1	Brain_Amygdala
ENSG00000264070	17	DND1P1	43663237	rs55974014	17	43757450	A	C	0.211921	0.00138903	0.0971137	0.988594	1.04281	0.115152	1.35391e-19	0.00133201	0.0931271	0.988588	0.998235	3	0.998587	1	Brain_Amygdala
ENSG00000263503	17	RP11-707O23.5	43678235	rs56100013	17	43768467	T	C	0.213024	0.000109994	0.0940842	0.99906	1.19401	0.114436	1.73677e-25	9.21215e-05	0.0787968	0.999067	0.996372	3	0.999693	1	Brain_Amygdala
ENSG00000204650	17	CRHR1-IT1	43697694	rs17650860	17	44039008	A	G	0.214128	0.00632992	0.0941522	0.946357	0.909116	0.0805505	1.53371e-29	0.00696272	0.103566	0.946399	0.96962	3	0.993144	1	Brain_Amygdala
ENSG00000214401	17	KANSL1-AS1	44270942	rs9896243	17	44826056	G	C	0.209713	0.010564	0.0962447	0.912563	1.05914	0.0969198	8.46912e-28	0.00997413	0.0908752	0.912603	0.717906	6	0.987617	1	Brain_Amygdala
ENSG00000262500	17	RP11-259G18.2	44320972	rs199533	17	44828931	A	G	0.210817	0.0172897	0.0959786	0.857021	1.08193	0.114618	3.74672e-21	0.0159804	0.0887267	0.857068	0.442445	4	0.984299	1	Brain_Amygdala
ENSG00000262539	17	RP11-259G18.3	44336917	rs55974014	17	43757450	A	C	0.211921	0.00138903	0.0971137	0.988594	1.18792	0.110145	4.05198e-27	0.0011693	0.0817511	0.988588	0.980984	4	0.998587	1	Brain_Amygdala
ENSG00000261575	17	RP11-259G18.1	44344403	rs112411928	17	44139762	G	C	0.225166	0.00451977	0.0941738	0.961706	0.83969	0.116936	6.93183e-13	0.00538267	0.112156	0.961722	NA	NA	0.997645	1	Brain_Amygdala
ENSG00000176681	17	LRRC37A	44370099	rs4510068	17	44184828	T	G	0.381898	-0.0852105	0.0828682	0.303823	0.999515	0.121076	1.51539e-16	-0.0852518	0.0835491	0.307548	0.30098	13	0.969385	1	Brain_Amygdala
ENSG00000260075	17	NSFP1	44450221	rs4792831	17	44206665	A	G	0.154525	-0.178512	0.117399	0.12837	1.35743	0.172067	3.04733e-15	-0.131507	0.0880781	0.135417	0.127438	20	0.946776	1	Brain_Amygdala
ENSG00000238083	17	LRRC37A2	44588877	rs2942166	17	43715427	C	T	0.213024	0.0103265	0.0938969	0.912398	1.09695	0.0994286	2.66251e-28	0.00941383	0.0856024	0.912432	0.799437	4	0.987617	1	Brain_Amygdala
ENSG00000185829	17	ARL17A	44594068	rs8073146	17	43893751	G	A	0.213024	0.00378284	0.0939486	0.967863	0.844403	0.128701	5.34599e-11	0.00447989	0.111262	0.967882	0.763158	4	0.997645	1	Brain_Amygdala
ENSG00000108379	17	WNT3	44839872	rs9904865	17	44908263	T	C	0.65894	0.0305149	0.083802	0.715761	-0.876592	0.0868668	6.04143e-24	-0.0348108	0.095662	0.715937	0.42184	20	0.970984	1	Brain_Amygdala
ENSG00000263142	17	LRRC37A17P	45055847	rs2188710	17	45180318	C	T	0.759382	0.134356	0.0932785	0.149762	-0.47283	0.0806776	4.60816e-09	-0.284152	0.203148	0.161888	0.0542899	20	0.946776	1	Brain_Amygdala
ENSG00000262879	17	RP11-156P1.3	45061411	rs76048354	17	45180518	T	C	0.103753	0.252376	0.123052	0.0402698	1.29303	0.165025	4.67467e-15	0.195182	0.0983719	0.0472421	0.542419	19	0.946776	1	Brain_Amygdala
ENSG00000006282	17	SPATA20	48620419	rs8076632	17	48625928	G	C	0.370861	0.144421	0.0775075	0.0624148	-0.852274	0.0809132	6.07421e-26	-0.169453	0.092354	0.0665318	0.254057	20	0.946776	1	Brain_Amygdala
ENSG00000173714	17	WFIKKN2	48912011	rs72837512	17	48703172	C	A	0.0993377	-0.0962907	0.14179	0.49707	0.967391	0.167632	7.88392e-09	-0.0995364	0.147581	0.500023	0.318204	6	0.969385	1	Brain_Amygdala
ENSG00000239672	17	NME1	49230897	rs7207370	17	49231180	G	A	0.421634	-0.00459253	0.0808358	0.954695	0.282821	0.0476098	2.84329e-09	-0.0162383	0.285833	0.954696	0.443839	7	0.997645	1	Brain_Amygdala
ENSG00000243678	17	NME1-NME2	49230920	rs9907636	17	49256694	G	A	0.462472	-0.0601949	0.0795566	0.449275	-0.322278	0.0566939	1.31178e-08	0.186779	0.249034	0.453246	0.275984	20	0.969385	1	Brain_Amygdala
ENSG00000166260	17	COX11	53029263	rs35573927	17	53031889	C	G	0.258278	0.0434521	0.0935069	0.642137	-0.426944	0.0605382	1.75765e-12	-0.101775	0.219489	0.642871	0.108344	17	0.970984	1	Brain_Amygdala
ENSG00000108384	17	RAD51C	56769934	rs60868753	17	57068108	C	T	0.207506	-0.0516007	0.0933712	0.580512	-0.667693	0.0700154	1.47908e-21	0.0772821	0.140076	0.581144	0.161139	20	0.970984	1	Brain_Amygdala
ENSG00000008283	17	CYB561	61509665	rs4968646	17	61515321	C	T	0.495585	0.0985747	0.0771369	0.201276	-0.431153	0.0684529	3.00467e-10	-0.22863	0.182554	0.210424	0.0422605	7	0.95247	1	Brain_Amygdala
ENSG00000198231	17	DDX42	61850963	rs7209758	17	61913621	T	C	0.275938	0.124428	0.0844415	0.140603	-0.722787	0.103928	3.53258e-12	-0.17215	0.119421	0.149434	0.355307	20	0.946776	1	Brain_Amygdala
ENSG00000108592	17	FTSJ3	61896793	rs2665837	17	61932866	C	T	0.60596	-0.037864	0.0765786	0.621026	0.865434	0.0948941	7.5126e-20	-0.0437515	0.0886157	0.621503	0.992187	20	0.970984	1	Brain_Amygdala
ENSG00000141338	17	ABCA8	66863433	rs34931250	17	66879927	T	C	0.0496689	0.368815	0.28877	0.201536	0.888456	0.15772	1.76973e-08	0.415119	0.333274	0.212919	NA	NA	0.95247	1	Brain_Amygdala
ENSG00000154262	17	ABCA6	67074843	rs3744489	17	67138138	T	C	0.65894	-0.0308783	0.0840649	0.7134	0.662966	0.0916594	4.72676e-13	-0.046576	0.126965	0.713736	0.845774	17	0.970984	1	Brain_Amygdala
ENSG00000125450	17	NUP85	73201754	rs899326	17	73204530	C	T	0.5	-0.0424463	0.0891251	0.633888	-0.635302	0.0721667	1.32895e-18	0.0668128	0.140493	0.634388	NA	NA	0.970984	1	Brain_Amygdala
ENSG00000141569	17	TRIM65	73876416	rs10852766	17	73951864	C	T	0.647903	-0.0837711	0.0842131	0.319837	-0.441385	0.0746118	3.30366e-09	0.189792	0.193471	0.326603	0.811447	20	0.969385	1	Brain_Amygdala
ENSG00000257949	17	TEN1	73975301	rs1135531	17	74002056	G	T	0.735099	-0.0750425	0.087772	0.39258	0.605124	0.0724405	6.63267e-17	-0.124012	0.145806	0.395032	0.232626	15	0.969385	1	Brain_Amygdala
ENSG00000250506	17	CDK3	73996987	rs2257388	17	74019572	C	T	0.715232	-0.0308589	0.093874	0.742391	0.459802	0.0799133	8.72815e-09	-0.0671135	0.204495	0.742767	0.235604	6	0.974453	1	Brain_Amygdala
ENSG00000182534	17	MXRA7	74668633	rs7223751	17	74682885	G	A	0.822296	-0.0279361	0.0992903	0.778421	-1.06228	0.119578	6.47445e-19	0.0262983	0.0935159	0.778544	0.637781	20	0.979605	1	Brain_Amygdala
ENSG00000267432	17	RP11-559N14.5	76480964	rs894976	17	76485661	G	A	0.283664	-0.146229	0.0859068	0.0887214	0.595797	0.0976177	1.03856e-09	-0.245434	0.149691	0.101087	0.743158	6	0.946776	1	Brain_Amygdala
ENSG00000262580	17	RP11-334C17.5	78174472	rs71368061	17	78194574	A	C	0.345475	0.0408732	0.0850382	0.630776	0.487591	0.0858044	1.32672e-08	0.0838268	0.175028	0.631985	0.161749	20	0.970984	1	Brain_Amygdala
ENSG00000261924	17	CTD-2561B21.5	78940039	rs6565507	17	78944840	C	T	0.752759	-0.0940275	0.0898345	0.295237	-1.072	0.125119	1.0545e-17	0.0877123	0.0844238	0.298827	0.726583	20	0.969385	1	Brain_Amygdala
ENSG00000262877	17	RP11-1055B8.4	79361930	rs3744146	17	79363728	T	C	0.108168	-0.0807058	0.187693	0.667206	0.721079	0.111009	8.26595e-11	-0.111924	0.260864	0.667887	0.0908995	6	0.970984	1	Brain_Amygdala
ENSG00000214087	17	ARL16	79648204	rs7503637	17	79649515	A	G	0.177704	-0.0191787	0.11132	0.863212	-0.816787	0.0820438	2.38619e-23	0.0234807	0.136311	0.863234	0.47998	20	0.984299	1	Brain_Amygdala
ENSG00000169689	17	STRA13	79976578	rs13087	17	79974731	C	T	0.61479	0.0452579	0.0822586	0.58219	0.404672	0.0612943	4.05319e-11	0.111838	0.203977	0.583493	0.878131	8	0.970984	1	Brain_Amygdala
ENSG00000141560	17	FN3KRP	80674559	rs58867683	17	80679455	A	T	0.423841	0.0601068	0.0820187	0.463668	-0.608208	0.0722065	3.6642e-17	-0.0988261	0.135362	0.465338	0.0561533	20	0.969385	1	Brain_Amygdala
ENSG00000175711	17	B3GNTL1	80900031	rs11868819	17	81012461	C	T	0.235099	0.144724	0.0901112	0.108269	-0.582333	0.086135	1.37322e-11	-0.248524	0.159048	0.118154	0.284454	20	0.946776	1	Brain_Amygdala
ENSG00000263006	18	ROCK1P1	109065	rs77100574	18	111687	T	G	0.282561	-0.117974	0.0881913	0.180992	0.782579	0.114042	6.78134e-12	-0.150751	0.114814	0.189185	0.389898	12	0.946776	1	Brain_Amygdala
ENSG00000263753	18	LINC00667	5232875	rs9948693	18	5247432	T	C	0.42936	0.0123237	0.0779078	0.874273	0.557924	0.0769964	4.28931e-13	0.0220886	0.139672	0.874342	0.434444	14	0.984299	1	Brain_Amygdala
ENSG00000266441	18	RP11-91I8.3	6728820	rs13381520	18	6718467	A	G	0.538631	0.100151	0.0794493	0.207467	0.692392	0.0993482	3.18417e-12	0.144645	0.116608	0.214814	0.125979	11	0.95247	1	Brain_Amygdala
ENSG00000101745	18	ANKRD12	9136226	rs143931365	18	9259432	T	C	0.01766	-0.711462	0.389814	0.0679813	2.31893	0.411271	1.71594e-08	-0.306806	0.176688	0.0824882	0.516546	4	0.946776	1	Brain_Amygdala
ENSG00000263627	18	RP11-692N5.1	9615262	rs589559	18	9623052	A	G	0.730684	0.0496904	0.08622	0.564402	-1.01743	0.113138	2.40932e-19	-0.0488391	0.0849168	0.565196	0.453761	20	0.970984	1	Brain_Amygdala
ENSG00000154889	18	MPPE1	11882621	rs8097892	18	11905953	T	C	0.481236	-0.115711	0.078517	0.140563	-0.577252	0.0830075	3.54535e-12	0.200451	0.139039	0.149391	0.88666	6	0.946776	1	Brain_Amygdala
ENSG00000267079	18	RP11-820I16.1	11910633	rs9962395	18	11950647	A	G	0.375276	-0.0296575	0.0802341	0.71165	0.971373	0.114442	2.10395e-17	-0.0305315	0.0826769	0.711914	0.402363	13	0.970984	1	Brain_Amygdala
ENSG00000267108	18	RP11-861E21.1	12432896	rs34448712	18	12439062	C	A	0.163355	0.00161869	0.120558	0.98932	1.10886	0.16374	1.26955e-11	0.00145978	0.108723	0.989287	0.750048	20	0.998587	1	Brain_Amygdala
ENSG00000267199	18	RP11-861E21.2	12438889	rs12964631	18	12438889	T	C	0.424945	-0.0694476	0.0827659	0.401423	-0.63514	0.0873833	3.63678e-13	0.109342	0.131177	0.404535	0.773043	20	0.969385	1	Brain_Amygdala
ENSG00000267336	18	RP11-773H22.2	12912843	rs8094285	18	12911504	C	A	0.718543	-0.0797811	0.0834683	0.339172	-0.867186	0.121617	1.00044e-12	0.092	0.0971128	0.343459	0.0585481	13	0.969385	1	Brain_Amygdala
ENSG00000101639	18	CEP192	12991361	rs490853	18	13106337	C	T	0.622517	-0.0529909	0.0772003	0.49247	-0.915312	0.0774671	3.24664e-32	0.0578938	0.0844854	0.493185	0.185173	20	0.969385	1	Brain_Amygdala
ENSG00000265015	18	RP11-454P7.3	15196998	rs12963002	18	15077069	G	T	0.921634	0.150181	0.152726	0.325442	-1.18065	0.180654	6.34345e-11	-0.127202	0.130814	0.330855	NA	NA	0.969385	1	Brain_Amygdala
ENSG00000266489	18	RP11-178F10.3	22096847	rs1945168	18	22124418	C	T	0.45585	-0.0227867	0.0788367	0.77255	1.10653	0.097233	5.24886e-30	-0.0205929	0.0712698	0.772625	0.412683	19	0.978967	1	Brain_Amygdala
ENSG00000260372	18	AQP4-AS1	24235706	rs232319	18	24500151	C	T	0.522075	-0.0689662	0.0786279	0.38039	-0.81912	0.0857979	1.33401e-21	0.0841955	0.096395	0.382422	0.790155	15	0.969385	1	Brain_Amygdala
ENSG00000197705	18	KLHL14	30252634	rs749676	18	30339291	A	G	0.38521	-0.00656148	0.0837589	0.937562	0.615353	0.10432	3.66422e-09	-0.010663	0.136127	0.937565	NA	NA	0.990551	1	Brain_Amygdala
ENSG00000101751	18	POLI	51795774	rs28393808	18	51787992	A	T	0.423841	-0.0596545	0.0781468	0.445248	-0.403645	0.0709369	1.26891e-08	0.147789	0.195337	0.449298	0.760733	8	0.969385	1	Brain_Amygdala
ENSG00000133313	18	CNDP2	72163051	rs8083001	18	72165058	C	T	0.221854	-0.00794649	0.0893813	0.92916	0.504718	0.0755036	2.31412e-11	-0.0157444	0.177107	0.929163	0.0912911	20	0.988509	1	Brain_Amygdala
ENSG00000264247	18	LINC00909	72259010	rs28476707	18	72264639	T	C	0.139073	0.116502	0.122286	0.340726	0.68814	0.124995	3.68454e-08	0.1693	0.180346	0.347859	0.795657	4	0.969385	1	Brain_Amygdala
ENSG00000261126	18	RBFADN	77806900	rs473119	18	77849459	T	G	0.151214	-0.108047	0.111016	0.330425	0.866863	0.122732	1.6287e-12	-0.124642	0.129276	0.334971	0.815312	20	0.969385	1	Brain_Amygdala
ENSG00000267251	18	AC139100.3	77941563	rs1050919	18	77906500	T	C	0.192053	-0.0758751	0.101254	0.453646	0.774905	0.136034	1.22358e-08	-0.0979153	0.131792	0.45751	0.661148	20	0.969385	1	Brain_Amygdala
ENSG00000266933	19	AC005775.2	490046	rs758503	19	495722	T	G	0.310155	0.00855332	0.0842966	0.91919	-0.817758	0.112838	4.25544e-13	-0.0104595	0.103093	0.919188	0.0802707	3	0.987617	1	Brain_Amygdala
ENSG00000065268	19	WDR18	983174	rs11538683	19	991129	A	G	0.120309	-0.128998	0.125038	0.302229	0.93647	0.110775	2.81943e-17	-0.137749	0.134511	0.305802	0.799554	20	0.969385	1	Brain_Amygdala
ENSG00000115266	19	APC2	1446300	rs2656873	19	1457478	C	T	0.562914	0.0987127	0.0760181	0.194099	0.418393	0.0650558	1.26519e-10	0.235933	0.185357	0.203069	0.393505	4	0.95247	1	Brain_Amygdala
ENSG00000104899	19	AMH	2249308	rs4807216	19	2248683	T	C	0.85872	0.152071	0.118147	0.198048	0.754842	0.117263	1.21737e-10	0.201461	0.159617	0.206894	0.774453	10	0.95247	1	Brain_Amygdala
ENSG00000130332	19	LSM7	2321516	rs3795039	19	2329603	G	C	0.63245	0.0726879	0.0804584	0.366303	0.39587	0.0601095	4.52395e-11	0.183616	0.205148	0.370766	0.0989985	16	0.969385	1	Brain_Amygdala
ENSG00000099800	19	TIMM13	2425622	rs11668494	19	2444363	G	A	0.301325	0.024595	0.0847394	0.771663	0.301555	0.0544232	3.00882e-08	0.0815607	0.281393	0.771934	0.952413	13	0.978967	1	Brain_Amygdala
ENSG00000172006	19	ZNF554	2819872	rs8107771	19	2833617	A	G	0.525386	0.00996145	0.0779598	0.898328	-0.366239	0.0656103	2.37722e-08	-0.0271993	0.212922	0.898352	0.523215	8	0.987617	1	Brain_Amygdala
ENSG00000060558	19	GNA15	3136191	rs170159	19	3149990	C	G	0.714128	0.00816928	0.0938583	0.93064	-0.507114	0.0894176	1.41718e-08	-0.0161094	0.185105	0.930649	0.233793	8	0.988509	1	Brain_Amygdala
ENSG00000167670	19	CHAF1A	4402659	rs149060351	19	4460005	T	C	0.196468	-0.095023	0.11032	0.389052	-0.653904	0.102132	1.52811e-10	0.145316	0.17023	0.393299	0.234017	8	0.969385	1	Brain_Amygdala
ENSG00000176840	19	MIR7-3HG	4769117	rs3760955	19	4772202	C	A	0.326711	-0.0208039	0.0807502	0.796687	-0.434554	0.0761179	1.13671e-08	0.0478742	0.186012	0.796892	0.20664	14	0.98062	1	Brain_Amygdala
ENSG00000196365	19	LONP1	5691845	rs35335072	19	5708720	T	C	0.350993	-0.0380186	0.0822134	0.643764	-0.416099	0.0675481	7.27269e-10	0.0913692	0.198137	0.644698	0.369605	15	0.970984	1	Brain_Amygdala
ENSG00000181240	19	SLC25A41	6426048	rs348338	19	6437226	T	C	0.512141	0.0664055	0.0783418	0.396615	-0.720143	0.0937162	1.5384e-14	-0.0922116	0.109446	0.399492	0.778805	7	0.969385	1	Brain_Amygdala
ENSG00000125734	19	GPR108	6729925	rs340135	19	6737239	C	T	0.270419	-0.0861779	0.0880175	0.327532	-0.660583	0.0752005	1.57347e-18	0.130457	0.134067	0.330517	0.782885	14	0.969385	1	Brain_Amygdala
ENSG00000268758	19	EMR4P	6952511	rs7252712	19	7003499	T	G	0.559603	-0.0483234	0.0803593	0.547638	-0.638688	0.0926773	5.51967e-12	0.0756604	0.126297	0.549129	0.948904	18	0.970984	1	Brain_Amygdala
ENSG00000268297	19	CLEC4GP1	7852435	rs6603123	19	7854674	T	G	0.431567	0.186488	0.0762557	0.0144631	0.823701	0.0921277	3.86161e-19	0.226402	0.0959776	0.0183288	0.543975	20	0.916509	1	Brain_Amygdala
ENSG00000269139	19	CTD-3193O13.8	7990886	rs12610620	19	8099434	C	T	0.229581	0.0335798	0.10518	0.749515	0.755715	0.127712	3.27151e-09	0.0444345	0.139382	0.74988	0.692553	7	0.978351	1	Brain_Amygdala
ENSG00000267939	19	CTD-2325M2.1	8073613	rs34470441	19	8084529	T	G	0.46468	-0.042513	0.0820129	0.604198	-0.616632	0.111209	2.94309e-08	0.0689439	0.133581	0.605771	0.621967	15	0.970984	1	Brain_Amygdala
ENSG00000233927	19	RPS28	8386042	rs12151140	19	8403481	C	T	0.607064	0.031047	0.0784508	0.692291	-0.312445	0.0495729	2.9243e-10	-0.0993679	0.251581	0.692863	0.44982	4	0.970984	1	Brain_Amygdala
ENSG00000099785	19	2024-03-02	8478154	rs17160520	19	8548589	A	G	0.261589	0.00975229	0.0890163	0.912754	0.474237	0.0730353	8.4e-11	0.0205642	0.187731	0.912774	0.26906	16	0.987617	1	Brain_Amygdala
ENSG00000188000	19	OR7D2	9296279	rs73494602	19	9264401	A	G	0.0562914	-0.164013	0.21143	0.437906	2.02911	0.252694	9.75426e-16	-0.08083	0.104683	0.440033	0.00686157	13	0.969385	1	Brain_Amygdala
ENSG00000188321	19	ZNF559	9434448	rs28384491	19	9434872	T	C	0.0794702	-0.0281104	0.137367	0.837857	-1.14509	0.150053	2.32537e-14	0.0245487	0.120005	0.837913	0.125741	5	0.984299	1	Brain_Amygdala
ENSG00000174652	19	ZNF266	9523272	rs8108483	19	9545030	T	C	0.587196	-0.113695	0.0764771	0.137106	0.852604	0.0736765	5.69594e-31	-0.13335	0.0904354	0.140338	0.708147	10	0.946776	1	Brain_Amygdala
ENSG00000267289	19	CTD-2623N2.11	9944755	rs56989087	19	9966954	C	A	0.337748	-0.0561673	0.0815139	0.490791	0.651609	0.110585	3.80725e-09	-0.0861978	0.125949	0.49373	0.0699777	7	0.969385	1	Brain_Amygdala
ENSG00000080573	19	COL5A3	10070237	rs2010448	19	10103583	T	C	0.35872	0.0909644	0.0822967	0.26902	-0.503867	0.0809142	4.74907e-10	-0.180533	0.165883	0.276458	0.0697304	7	0.969385	1	Brain_Amygdala
ENSG00000129347	19	KRI1	10663761	rs3745244	19	10676537	A	C	0.261589	0.0180756	0.0872884	0.835973	0.506988	0.0818479	5.85551e-10	0.035653	0.172267	0.836038	0.674797	19	0.984299	1	Brain_Amygdala
ENSG00000267174	19	CTC-510F12.4	11411453	rs322153	19	11414351	A	C	0.317881	0.0478755	0.0831737	0.564881	-0.868849	0.106949	4.51326e-16	-0.0551022	0.0959686	0.565854	0.343409	18	0.970984	1	Brain_Amygdala
ENSG00000213290	19	PGK1P2	12670385	rs10412588	19	12661922	G	A	0.653422	-0.103558	0.0819745	0.206484	-0.611266	0.11094	3.59049e-08	0.169415	0.137586	0.218194	0.298788	11	0.95247	1	Brain_Amygdala
ENSG00000105607	19	GCDH	13001840	rs2965216	19	13071082	A	G	0.441501	0.0919865	0.075685	0.224197	-0.539161	0.0700358	1.3782e-14	-0.17061	0.142114	0.229939	0.259155	12	0.969385	1	Brain_Amygdala
ENSG00000037757	19	MRI1	13875346	rs375486	19	13871554	C	T	0.459161	-0.0177557	0.0946197	0.85115	-0.774372	0.0951975	4.14075e-16	0.0229292	0.122221	0.851187	NA	NA	0.984299	1	Brain_Amygdala
ENSG00000141854	19	hsa-mir-1199	14183348	rs73508199	19	14174535	C	T	0.354305	0.0836148	0.0849822	0.325182	0.416747	0.0675576	6.88244e-10	0.200637	0.206495	0.331236	0.158527	12	0.969385	1	Brain_Amygdala
ENSG00000267723	19	CTD-2189E23.1	14365001	rs625005	19	14377691	T	C	0.428256	0.118378	0.0816264	0.146987	-0.681679	0.116119	4.34381e-09	-0.173657	0.123343	0.159154	0.443706	12	0.946776	1	Brain_Amygdala
ENSG00000105143	19	SLC1A6	15060846	rs62113278	19	15078724	T	C	0.317881	0.0222213	0.0850289	0.793844	0.467019	0.0673659	4.13249e-12	0.0475811	0.182197	0.793975	0.534805	20	0.98062	1	Brain_Amygdala
ENSG00000267594	19	CYP4F24P	15871051	rs56180406	19	15890800	G	A	0.57064	0.00051013	0.0754491	0.994608	-1.10464	0.0868646	4.76938e-37	-0.000461807	0.068302	0.994605	0.374857	20	0.999441	1	Brain_Amygdala
ENSG00000268673	19	LLNLR-249E10.1	15871185	rs3752145	19	15882788	T	C	0.568433	-0.0199105	0.0763286	0.794159	0.882765	0.112323	3.86783e-15	-0.0225547	0.086513	0.794317	0.778026	20	0.98062	1	Brain_Amygdala
ENSG00000188039	19	NWD1	16830787	rs12973121	19	16828840	C	T	0.390728	0.0137451	0.0855997	0.872384	-0.465005	0.0666904	3.11157e-12	-0.029559	0.184132	0.872462	NA	NA	0.984299	1	Brain_Amygdala
ENSG00000130312	19	MRPL34	17403418	rs35116124	19	17413160	T	C	0.410596	0.0376329	0.0753194	0.617343	0.336411	0.0567929	3.15228e-09	0.111866	0.224686	0.618571	0.338074	11	0.970984	1	Brain_Amygdala
ENSG00000081665	19	ZNF506	19896648	rs4808983	19	19882476	T	C	0.187638	0.131212	0.102695	0.201353	0.742029	0.127618	6.08293e-09	0.176829	0.1417	0.212062	0.468312	20	0.95247	1	Brain_Amygdala
ENSG00000184635	19	ZNF93	20011722	rs1019279	19	20047327	C	A	0.251656	0.156499	0.0855845	0.0674643	0.989922	0.12493	2.30342e-15	0.158093	0.0887281	0.0747875	0.710872	20	0.946776	1	Brain_Amygdala
ENSG00000268555	19	RP11-678G14.3	21753624	rs2650793	19	21676115	C	G	0.762693	0.038028	0.0917704	0.678595	-0.669212	0.112907	3.08285e-09	-0.056825	0.137467	0.679334	0.23249	20	0.970984	1	Brain_Amygdala
ENSG00000197020	19	ZNF100	21905568	rs8102320	19	21936885	G	A	0.53532	0.00700347	0.0830876	0.93283	-0.60681	0.0747134	4.59197e-16	-0.0115415	0.136933	0.932829	0.819313	20	0.988509	1	Brain_Amygdala
ENSG00000269416	19	CTB-175P5.4	23582035	rs682023	19	23630277	A	G	0.270419	-0.172565	0.0900566	0.0553423	0.806733	0.11036	2.67081e-13	-0.213905	0.115403	0.0638028	0.585348	19	0.946776	1	Brain_Amygdala
ENSG00000268362	19	CTD-2017D11.1	24216247	rs62114832	19	24247455	G	A	0.210817	0.089347	0.0982446	0.363142	0.839982	0.130112	1.07637e-10	0.106368	0.118115	0.367832	0.324705	16	0.969385	1	Brain_Amygdala
ENSG00000261770	19	CTC-459F4.1	28248092	rs2080080	19	28334082	T	C	0.812362	-0.010079	0.0991868	0.919034	-1.26927	0.133008	1.39014e-21	0.00794081	0.0781492	0.919065	0.446575	20	0.987617	1	Brain_Amygdala
ENSG00000105186	19	ANKRD27	33087913	rs4805777	19	33090045	G	A	0.243929	-0.0200619	0.0868412	0.817297	-0.605603	0.107864	1.971e-08	0.0331272	0.143518	0.817452	0.138554	20	0.984299	1	Brain_Amygdala
ENSG00000021488	19	SLC7A9	33321415	rs11671229	19	33307117	G	A	0.152318	-0.0503653	0.105937	0.634487	0.676899	0.118627	1.15599e-08	-0.0744059	0.157046	0.635653	0.0390248	20	0.970984	1	Brain_Amygdala
ENSG00000124299	19	PEPD	33877856	rs17570	19	33878837	A	G	0.260486	-0.0422929	0.0928534	0.648761	0.563772	0.0923388	1.02495e-09	-0.0750177	0.165158	0.649672	0.272211	20	0.970984	1	Brain_Amygdala
ENSG00000197841	19	ZNF181	35225060	rs7260218	19	35239926	T	A	0.320088	0.180219	0.0810749	0.026227	-0.593189	0.106765	2.75955e-08	-0.303814	0.147209	0.0390339	0.0313647	7	0.946776	1	Brain_Amygdala
ENSG00000267049	19	AC002398.13	36260046	rs11084822	19	36031270	T	C	0.222958	-0.0266982	0.0900373	0.766832	-0.668758	0.121173	3.40838e-08	0.0399221	0.134828	0.767156	0.209695	7	0.978967	1	Brain_Amygdala
ENSG00000225872	19	AC002398.5	36279778	rs75120684	19	36288595	C	G	0.0309051	-0.00156322	0.298118	0.995816	-1.20478	0.17405	4.45196e-12	0.00129752	0.247446	0.995816	0.705691	9	0.999441	1	Brain_Amygdala
ENSG00000161281	19	COX7A1	36641824	rs14100	19	36640769	C	T	0.935982	-0.308323	0.258688	0.233312	0.92775	0.165482	2.0664e-08	-0.332334	0.285065	0.243689	0.380743	4	0.969385	1	Brain_Amygdala
ENSG00000232677	19	LINC00665	36803969	rs2972537	19	36734491	A	G	0.4117	-0.0175399	0.0840526	0.834701	0.514384	0.0780112	4.28931e-11	-0.0340989	0.163486	0.834781	0.21463	13	0.984299	1	Brain_Amygdala
ENSG00000233527	19	AC092295.7	37063972	rs117667468	19	37261241	C	T	0.111479	0.0792732	0.12754	0.534212	1.16126	0.182479	1.96802e-10	0.0682648	0.110352	0.536172	0.039092	11	0.970984	1	Brain_Amygdala
ENSG00000226686	19	AC012309.5	37742814	rs73025481	19	37837339	A	G	0.350993	-0.0567556	0.0800634	0.478394	1.21128	0.0933276	1.61401e-38	-0.0468559	0.0661967	0.479052	0.95549	20	0.969385	1	Brain_Amygdala
ENSG00000198182	19	ZNF607	38187264	rs2972456	19	38138339	A	G	0.208609	0.0708684	0.108318	0.512923	0.650725	0.116805	2.5324e-08	0.108907	0.167601	0.515823	0.793863	14	0.969385	1	Brain_Amygdala
ENSG00000269486	19	CTC-360G5.9	39425976	rs4803046	19	39416967	T	A	0.268212	0.105441	0.0829454	0.203639	-0.701794	0.113288	5.83753e-10	-0.150244	0.120653	0.213038	0.187125	20	0.95247	1	Brain_Amygdala
ENSG00000176222	19	ZNF404	44376515	rs396874	19	44397225	C	G	0.496689	-0.230246	0.0776731	0.00303326	-0.45927	0.0738225	4.93146e-10	0.501331	0.18734	0.00744957	0.0439416	20	0.916509	1	Brain_Amygdala
ENSG00000266903	19	CTB-171A8.1	45135500	rs79638902	19	45221767	C	T	0.884106	-0.117783	0.126409	0.35145	-1.17175	0.161569	4.09732e-13	0.100519	0.108767	0.3554	0.121736	15	0.969385	1	Brain_Amygdala
ENSG00000186567	19	CEACAM19	45165545	rs714948	19	45165912	C	A	0.907285	-0.208322	0.139438	0.135172	-0.676752	0.118349	1.07604e-08	0.307827	0.212956	0.14832	NA	NA	0.946776	1	Brain_Amygdala
ENSG00000142252	19	GEMIN7	45582453	rs3178166	19	45594170	G	A	0.454746	0.0636225	0.0770542	0.408972	-0.417085	0.0742226	1.91642e-08	-0.152541	0.186728	0.413978	0.80801	10	0.969385	1	Brain_Amygdala
ENSG00000169515	19	CCDC8	46913629	rs10412620	19	46929591	A	C	0.559603	0.0300057	0.0763597	0.694359	-0.360681	0.0655783	3.79789e-08	-0.0831918	0.212249	0.695093	0.807493	12	0.970984	1	Brain_Amygdala
ENSG00000182013	19	PNMAL1	46969748	rs11083832	19	46970739	T	C	0.727373	0.00115166	0.0867459	0.989409	-0.26726	0.0430812	5.51757e-10	-0.00430915	0.324576	0.989407	0.66061	20	0.998587	1	Brain_Amygdala
ENSG00000105287	19	PRKD2	47177532	rs62134780	19	47188303	A	G	0.381898	-0.111042	0.0833585	0.182828	-0.583835	0.0782755	8.73688e-14	0.190194	0.145037	0.189738	0.903939	20	0.946776	1	Brain_Amygdala
ENSG00000042753	19	AP2S1	47341393	rs12973763	19	48335695	T	G	0.54415	-0.0149576	0.0773106	0.846633	-0.162	0.0278081	5.68923e-09	0.0923307	0.477489	0.846671	0.456234	11	0.984299	1	Brain_Amygdala
ENSG00000183207	19	RUVBL2	49496705	rs144494573	19	49511018	A	G	0.0673289	-0.145139	0.15006	0.333442	-0.641728	0.104183	7.29201e-10	0.226169	0.236703	0.339325	0.273907	10	0.969385	1	Brain_Amygdala
ENSG00000074219	19	TEAD2	49843852	rs11882257	19	49863489	G	T	0.260486	-0.0519546	0.0893101	0.560748	0.502523	0.0873811	8.87514e-09	-0.103387	0.17863	0.562739	0.275437	13	0.970984	1	Brain_Amygdala
ENSG00000161618	19	ALDH16A1	49956426	rs12443	19	49950356	G	C	0.801325	-0.0198614	0.0882314	0.821927	-0.538864	0.0818433	4.57655e-11	0.036858	0.163832	0.821999	0.958064	8	0.984299	1	Brain_Amygdala
ENSG00000131401	19	NAPSB	50837053	rs4802696	19	50849211	A	G	0.304636	-0.0389643	0.0872556	0.655195	-0.769869	0.0905462	1.85551e-17	0.0506117	0.113494	0.655641	0.298979	16	0.970984	1	Brain_Amygdala
ENSG00000180279	19	CTD-2568A17.5	51320937	rs7258582	19	51308225	T	A	0.252759	0.0344111	0.0861959	0.689719	0.875514	0.127903	7.63925e-12	0.0393039	0.0986191	0.69023	0.94908	9	0.970984	1	Brain_Amygdala
ENSG00000254521	19	SIGLEC12	51994611	rs10404542	19	52013042	G	T	0.834437	0.117321	0.108787	0.280836	-0.889384	0.150486	3.41912e-09	-0.131912	0.124337	0.288724	0.390122	20	0.969385	1	Brain_Amygdala
ENSG00000254415	19	SIGLEC14	52145806	rs73052804	19	52155401	T	C	0.0529801	-0.172296	0.184085	0.349294	-0.972124	0.125436	9.19379e-15	0.177237	0.19074	0.352782	0.533388	16	0.969385	1	Brain_Amygdala
ENSG00000161551	19	ZNF577	52359055	rs765009	19	52361834	G	A	0.288079	-0.0335413	0.0916065	0.714256	-0.482104	0.0878314	4.04279e-08	0.0695727	0.190436	0.714863	0.471818	20	0.970984	1	Brain_Amygdala
ENSG00000269235	19	HCCAT3	52452387	rs8104626	19	52480617	A	G	0.0960265	-0.0838469	0.129378	0.516933	0.97218	0.166686	5.46322e-09	-0.0862463	0.133899	0.519502	0.491784	20	0.969385	1	Brain_Amygdala
ENSG00000221923	19	ZNF880	52873170	rs8104812	19	52887437	C	A	0.373068	-0.110041	0.0853648	0.197374	1.0084	0.0889956	9.2257e-30	-0.109125	0.0851998	0.20026	0.439074	4	0.95247	1	Brain_Amygdala
ENSG00000198633	19	ZNF534	52932440	rs75774622	19	52927865	A	G	0.0905077	0.0566166	0.147412	0.700949	1.47744	0.220573	2.10996e-11	0.0383207	0.0999392	0.701393	0.452612	8	0.970984	1	Brain_Amygdala
ENSG00000167766	19	ZNF83	53097313	rs7256557	19	53119166	A	G	0.369757	0.0424271	0.0794344	0.593265	0.493359	0.0809024	1.0727e-09	0.0859964	0.161624	0.594672	0.810179	12	0.970984	1	Brain_Amygdala
ENSG00000241015	19	TPM3P9	53935237	rs8102802	19	53948000	G	A	0.802428	-0.149316	0.105508	0.157018	-0.971335	0.116047	5.75169e-17	0.153723	0.110163	0.162893	0.300606	19	0.946776	1	Brain_Amygdala
ENSG00000167608	19	TMC4	54663846	rs60204587	19	54671421	G	A	0.61479	-0.0681071	0.0803043	0.396387	0.422967	0.0753533	1.98711e-08	-0.161022	0.192014	0.401697	0.684192	10	0.969385	1	Brain_Amygdala
ENSG00000170889	19	RPS9	54704610	rs35740980	19	54713254	A	C	0.357616	0.139101	0.0776043	0.0730576	-0.296868	0.0524453	1.50907e-08	-0.468561	0.274203	0.0874858	0.994256	6	0.946776	1	Brain_Amygdala
ENSG00000022556	19	NLRP2	55464498	rs34261211	19	55490971	A	G	0.216336	-0.162544	0.10391	0.117752	0.735346	0.129478	1.3525e-08	-0.221044	0.14657	0.131526	0.762224	18	0.946776	1	Brain_Amygdala
ENSG00000180089	19	TMEM86B	55738007	rs10419308	19	55739813	A	G	0.174393	0.0812574	0.0942916	0.38882	0.495197	0.0882691	2.02231e-08	0.164091	0.192646	0.394338	0.451736	7	0.969385	1	Brain_Amygdala
ENSG00000266907	19	AC006116.22	56831159	rs12608563	19	56882604	T	G	0.0331126	-0.224732	0.197062	0.254113	1.00774	0.184183	4.46462e-08	-0.223006	0.199751	0.264242	0.427123	12	0.969385	1	Brain_Amygdala
ENSG00000267454	19	ZNF582-AS1	56905025	rs12610115	19	56915855	A	C	0.466887	-0.0801195	0.0790212	0.310629	-0.506184	0.0853396	3.00351e-09	0.158281	0.158376	0.317599	0.336563	10	0.969385	1	Brain_Amygdala
ENSG00000166770	19	ZNF667-AS1	56988619	rs10409168	19	57008134	T	C	0.707506	-0.0310431	0.0844438	0.713173	-0.423184	0.0745636	1.38304e-08	0.0733561	0.199962	0.713731	0.31718	5	0.970984	1	Brain_Amygdala
ENSG00000269696	19	AC007228.11	57056935	rs1939	19	57075911	T	G	0.286976	0.0247609	0.0920479	0.787929	0.794699	0.101223	4.12914e-15	0.0311576	0.115895	0.788051	0.645698	18	0.98062	1	Brain_Amygdala
ENSG00000197016	19	ZNF470	57078880	rs4801177	19	57089050	T	C	0.748344	0.00972211	0.0859751	0.909966	0.565201	0.091648	6.95595e-10	0.0172011	0.15214	0.909982	0.564785	10	0.987617	1	Brain_Amygdala
ENSG00000186272	19	ZNF17	57922531	rs10084129	19	57940347	C	T	0.268212	-0.0295885	0.0901074	0.742634	-0.802438	0.126531	2.27079e-10	0.0368732	0.112442	0.742965	0.849015	13	0.974453	1	Brain_Amygdala
ENSG00000186230	19	ZNF749	57946697	rs12052153	19	57879098	T	G	0.549669	-0.0299665	0.0776604	0.699592	0.901531	0.0973479	2.02688e-20	-0.0332396	0.0862175	0.699844	0.910231	20	0.970984	1	Brain_Amygdala
ENSG00000105136	19	ZNF419	57999079	rs7255481	19	58010642	C	T	0.687638	0.0405731	0.0816713	0.619343	-0.758557	0.108008	2.16961e-12	-0.0534872	0.107936	0.620214	0.507058	20	0.970984	1	Brain_Amygdala
ENSG00000171649	19	ZIK1	58089824	rs73060458	19	58099706	T	C	0.273731	0.0318281	0.0842093	0.705455	-0.731378	0.119019	7.99339e-10	-0.0435179	0.115355	0.705987	0.620956	14	0.970984	1	Brain_Amygdala
ENSG00000270804	19	CTD-2583A14.11	58379253	rs10406133	19	58379986	T	C	0.282561	-0.00322118	0.0848415	0.969718	0.811453	0.0998405	4.38266e-16	-0.00396965	0.104556	0.969714	0.491582	20	0.997645	1	Brain_Amygdala
ENSG00000176593	19	CTD-2368P22.1	58513429	rs1035522	19	58510932	C	T	0.733996	-0.0539388	0.0837332	0.51949	-0.503355	0.0814818	6.51199e-10	0.107159	0.167252	0.521717	0.619888	10	0.969385	1	Brain_Amygdala
ENSG00000269473	19	CTD-2619J13.19	58951815	rs6510139	19	58885702	A	G	0.44702	0.0996734	0.0795261	0.210082	-0.611464	0.0990645	6.72677e-10	-0.163008	0.132713	0.219344	0.394142	10	0.95247	1	Brain_Amygdala
ENSG00000101255	20	TRIB3	361261	rs6051550	20	357570	C	T	0.422737	0.136374	0.0814968	0.0942528	0.548335	0.0877675	4.16835e-10	0.248705	0.153865	0.106011	0.330135	6	0.946776	1	Brain_Amygdala
ENSG00000101307	20	SIRPB1	1544167	rs6075340	20	1894335	A	G	0.37638	-0.118593	0.079251	0.134542	1.16184	0.104343	8.48932e-29	-0.102074	0.0688249	0.13805	0.217222	11	0.946776	1	Brain_Amygdala
ENSG00000125877	20	ITPA	3189514	rs112200085	20	3196390	A	G	0.122517	-0.072318	0.123094	0.55687	-0.681109	0.100307	1.11921e-11	0.106177	0.181401	0.558335	0.958029	18	0.970984	1	Brain_Amygdala
ENSG00000088888	20	MAVS	3827487	rs13040791	20	3935438	C	T	0.493377	-0.0306541	0.0814967	0.706812	0.300749	0.0549304	4.37288e-08	-0.101926	0.271618	0.707471	0.0597756	20	0.970984	1	Brain_Amygdala
ENSG00000101236	20	RNF24	3907956	rs6084521	20	3923758	T	C	0.492274	-0.066688	0.0794699	0.401383	-0.55195	0.0801932	5.8706e-12	0.120823	0.145046	0.404849	0.179437	20	0.969385	1	Brain_Amygdala
ENSG00000101290	20	CDS2	5107432	rs6053191	20	5180277	C	T	0.456954	-0.093264	0.0772879	0.227542	0.301543	0.0530989	1.35571e-08	-0.309289	0.262031	0.237859	0.988634	15	0.969385	1	Brain_Amygdala
ENSG00000230563	20	RP5-828H9.1	5451853	rs2423103	20	5483406	T	A	0.229581	-0.0351299	0.0908808	0.699094	0.96478	0.114393	3.34243e-17	-0.0364123	0.0942974	0.69939	0.890455	10	0.970984	1	Brain_Amygdala
ENSG00000125885	20	MCM8	5931298	rs236126	20	5978141	T	C	0.19426	0.162076	0.104431	0.120672	-0.576033	0.0888445	8.95542e-11	-0.281366	0.186415	0.131208	0.316975	14	0.946776	1	Brain_Amygdala
ENSG00000101310	20	SEC23B	18488137	rs2328327	20	18630427	T	G	0.84989	-0.103991	0.119196	0.382984	-0.506349	0.086132	4.13354e-09	0.205373	0.237981	0.388147	0.624649	15	0.969385	1	Brain_Amygdala
ENSG00000232388	20	LINC00493	18548064	rs6045466	20	18546199	C	T	0.539735	0.102124	0.0764728	0.181737	-0.438167	0.0653042	1.95115e-11	-0.23307	0.177952	0.190286	0.0674618	20	0.946776	1	Brain_Amygdala
ENSG00000225056	20	RP11-218C14.5	23635862	rs2424591	20	23637093	T	G	0.828918	-0.0835504	0.106093	0.430956	-0.685978	0.116927	4.44511e-09	0.121797	0.156047	0.435085	0.520646	17	0.969385	1	Brain_Amygdala
ENSG00000100987	20	VSX1	25051521	rs2207635	20	25071504	C	T	0.211921	-0.103954	0.091527	0.256053	-0.679692	0.108615	3.90358e-10	0.152942	0.136859	0.263774	0.0461493	13	0.969385	1	Brain_Amygdala
ENSG00000175170	20	FAM182B	25744102	rs6076347	20	25398790	A	G	0.474614	-0.143129	0.0754463	0.0578147	-0.593361	0.0985686	1.74659e-09	0.241218	0.133315	0.0703923	0.806103	14	0.946776	1	Brain_Amygdala
ENSG00000125804	20	FAM182A	26035291	rs703763	20	26183162	A	G	0.629139	0.0736928	0.092696	0.426613	-0.764352	0.138332	3.2855e-08	-0.0964122	0.122523	0.431345	0.222197	11	0.969385	1	Brain_Amygdala
ENSG00000205611	20	RP4-610C12.4	29513582	rs6089084	20	29864102	C	T	0.651214	-0.012699	0.0812094	0.875723	-0.537284	0.094544	1.3243e-08	0.0236356	0.151205	0.875785	NA	NA	0.984299	1	Brain_Amygdala
ENSG00000126005	20	MMP24-AS1	33804265	rs2275275	20	33872311	C	G	0.235099	-0.00959286	0.091881	0.916849	-0.646997	0.0705217	4.53914e-20	0.0148268	0.142021	0.916853	0.251827	19	0.987617	1	Brain_Amygdala
ENSG00000224497	20	RPL36P4	34132175	rs12625762	20	34158587	A	G	0.156733	-0.100177	0.107714	0.352354	1.14937	0.133837	8.86477e-18	-0.0871585	0.0942636	0.355161	0.898527	20	0.969385	1	Brain_Amygdala
ENSG00000214078	20	CPNE1	34213953	rs73902914	20	34432882	G	A	0.107064	-0.0943821	0.11915	0.428287	-0.758178	0.101193	6.76099e-14	0.124485	0.158029	0.43085	0.689686	20	0.969385	1	Brain_Amygdala
ENSG00000224635	20	RP4-564F22.5	37034658	rs1315306	20	37064744	G	A	0.222958	0.0798181	0.0920823	0.386072	1.14896	0.139194	1.52708e-16	0.0694698	0.0805847	0.388648	0.159622	20	0.969385	1	Brain_Amygdala
ENSG00000196756	20	SNHG17	37049235	rs788346	20	37059749	T	G	0.16777	0.0268269	0.106997	0.802047	1.35028	0.120037	2.34571e-29	0.0198677	0.0792603	0.802074	0.138039	20	0.983433	1	Brain_Amygdala
ENSG00000183798	20	EMILIN3	39988606	rs4810317	20	40023046	T	C	0.218543	0.0603987	0.100666	0.548539	-0.686744	0.119721	9.6834e-09	-0.0879494	0.147384	0.550684	0.322891	20	0.970984	1	Brain_Amygdala
ENSG00000101104	20	PABPC1L	43538703	rs2425678	20	43538152	C	T	0.582781	0.0781118	0.0781557	0.317584	-0.422622	0.0725943	5.82528e-09	-0.184827	0.187636	0.32461	0.468899	11	0.969385	1	Brain_Amygdala
ENSG00000124116	20	WFDC3	44376583	rs6032548	20	44425837	G	C	0.611479	0.0917897	0.0890203	0.302488	0.887094	0.0870829	2.27163e-24	0.103472	0.100863	0.304954	0.640125	20	0.969385	1	Brain_Amygdala
ENSG00000225849	20	MKRN7P	45092541	rs6011967	20	45095161	C	T	0.0761589	-0.00438058	0.155436	0.977516	1.08932	0.17195	2.37191e-10	-0.00402139	0.142692	0.977517	0.173168	5	0.998587	1	Brain_Amygdala
ENSG00000231742	20	RP11-112L6.4	48789087	rs6125926	20	48781156	G	T	0.320088	-0.0182281	0.0822287	0.82457	0.670426	0.110213	1.17953e-09	-0.0271889	0.122733	0.824681	0.853777	3	0.984299	1	Brain_Amygdala
ENSG00000019186	20	CYP24A1	52769988	rs2248137	20	52789743	G	C	0.416115	-0.0475183	0.0802886	0.553952	-0.722251	0.116759	6.17724e-10	0.065792	0.111672	0.555758	0.11447	20	0.970984	1	Brain_Amygdala
ENSG00000101181	20	MTG2	60758085	rs6062133	20	60768615	A	G	0.13245	-0.0228695	0.127134	0.857243	0.733993	0.10885	1.54983e-11	-0.0311577	0.17327	0.857293	0.358777	14	0.984299	1	Brain_Amygdala
ENSG00000101190	20	TCFL5	61472467	rs1980500	20	61473841	C	T	0.326711	0.0269048	0.0872924	0.757883	0.442916	0.0687573	1.18115e-10	0.0607447	0.197311	0.758187	0.69163	9	0.978967	1	Brain_Amygdala
ENSG00000231133	20	HAR1B	61726845	rs74177992	20	61733718	C	T	0.232892	-0.0756043	0.10399	0.467207	-0.593998	0.104611	1.36132e-08	0.12728	0.176497	0.470819	0.423203	12	0.969385	1	Brain_Amygdala
ENSG00000225978	20	HAR1A	61733483	rs3746746	20	61735112	C	A	0.262693	-0.152277	0.0978663	0.119716	-0.519183	0.0726	8.59738e-13	0.293302	0.192911	0.12841	0.670828	20	0.946776	1	Brain_Amygdala
ENSG00000101198	20	NKAIN4	61872136	rs78017705	20	61880073	A	G	0.0871965	0.0484568	0.141599	0.732203	0.757182	0.122679	6.73974e-10	0.0639962	0.187295	0.732587	0.485414	17	0.974453	1	Brain_Amygdala
ENSG00000130584	20	ZBTB46	62375019	rs73143503	20	62402628	A	G	0.303532	0.0297141	0.0896444	0.740328	0.486518	0.0849493	1.02127e-08	0.0610751	0.184565	0.74071	0.802735	11	0.974453	1	Brain_Amygdala
ENSG00000224924	21	LINC00320	22114908	rs34328150	21	22113448	G	T	0.80574	-0.123836	0.0991742	0.211801	-0.324069	0.0568434	1.19047e-08	0.382128	0.313282	0.222557	0.323184	20	0.955081	1	Brain_Amygdala
ENSG00000273492	21	AP000230.1	27543189	rs13049968	21	27588195	T	A	0.225166	0.0641197	0.0919755	0.485742	0.943543	0.100411	5.62303e-21	0.0679563	0.0977468	0.486912	0.805578	20	0.969385	1	Brain_Amygdala
ENSG00000156239	21	N6AMT1	30244513	rs8128515	21	30299903	C	T	0.192053	0.0809069	0.102382	0.429391	-0.763843	0.12419	7.71794e-10	-0.105921	0.135137	0.433156	0.857131	20	0.969385	1	Brain_Amygdala
ENSG00000156253	21	RWDD2B	30376705	rs2832155	21	30410350	C	A	0.752759	0.036273	0.0877393	0.679302	-0.597806	0.0812897	1.92339e-13	-0.0606768	0.147001	0.679778	0.665292	20	0.970984	1	Brain_Amygdala
ENSG00000256073	21	C21orf119	33765439	rs8131541	21	33769846	T	A	0.098234	-0.0539136	0.142039	0.704265	-0.558793	0.0915507	1.03676e-09	0.0964822	0.25468	0.704809	0.8479	16	0.970984	1	Brain_Amygdala
ENSG00000159267	21	HLCS	38123189	rs62225531	21	38346533	T	C	0.428256	0.0390188	0.0760552	0.607945	-0.516151	0.08783	4.18511e-09	-0.0755956	0.147911	0.609289	0.17728	20	0.970984	1	Brain_Amygdala
ENSG00000224790	21	AP000704.5	38338812	rs2409867	21	38304372	A	C	0.423841	0.00813681	0.0793585	0.918311	-0.786914	0.107533	2.51953e-13	-0.0103401	0.100858	0.918342	0.0782944	20	0.987617	1	Brain_Amygdala
ENSG00000157578	21	LCA5L	40777770	rs2049823	21	40819685	A	C	0.536424	-0.00399202	0.0822782	0.961256	-0.534231	0.089606	2.49167e-09	0.00747246	0.154018	0.961304	0.300354	14	0.997645	1	Brain_Amygdala
ENSG00000226496	21	LINC00323	42513427	rs9974272	21	42521711	G	A	0.200883	0.124286	0.0914004	0.173896	-0.823748	0.149177	3.35248e-08	-0.150879	0.114271	0.186716	0.710254	12	0.946776	1	Brain_Amygdala
ENSG00000160200	21	CBS	44473301	rs35879780	21	44413457	A	G	0.157837	0.107347	0.124639	0.389105	-1.08299	0.156377	4.3439e-12	-0.0991205	0.115974	0.39273	0.64076	18	0.969385	1	Brain_Amygdala
ENSG00000241945	21	PWP2	45527171	rs6518345	21	45477100	A	G	0.313466	-0.0626246	0.0853693	0.463206	1.26453	0.11462	2.66703e-28	-0.049524	0.0676598	0.464195	0.19632	20	0.969385	1	Brain_Amygdala
ENSG00000160221	21	C21orf33	45553487	rs9981485	21	45515366	G	A	0.219647	-0.161827	0.0965911	0.0938575	1.42898	0.134066	1.58647e-26	-0.113247	0.0684244	0.0979112	0.694174	17	0.946776	1	Brain_Amygdala
ENSG00000160223	21	ICOSLG	45642874	rs55708341	21	45627581	T	A	0.201987	-0.0256768	0.100383	0.798113	1.0688	0.147359	4.07537e-13	-0.024024	0.0939796	0.798237	0.827455	7	0.98062	1	Brain_Amygdala
ENSG00000141959	21	PFKL	45719934	rs67861360	21	45725910	T	C	0.309051	0.129597	0.0842936	0.12418	-0.43009	0.0754021	1.17058e-08	-0.301326	0.202985	0.137684	0.177773	12	0.946776	1	Brain_Amygdala
ENSG00000215447	21	BX322557.10	46707967	rs2838868	21	46714641	T	C	0.259382	-0.0351454	0.0896596	0.695067	-0.625141	0.0794714	3.65469e-15	0.05622	0.143601	0.695426	0.724641	20	0.970984	1	Brain_Amygdala
ENSG00000223768	21	LINC00205	46713200	rs2838865	21	46712299	T	C	0.279249	-0.0427248	0.085736	0.618255	-0.917331	0.0885991	4.02487e-25	0.0465752	0.0935706	0.618657	0.512521	20	0.970984	1	Brain_Amygdala
ENSG00000182362	21	YBEY	47706251	rs62224180	21	47726332	G	C	0.813466	-0.0169161	0.0955471	0.859486	-0.770992	0.093014	1.14217e-16	0.0219407	0.123956	0.859505	0.656442	20	0.984299	1	Brain_Amygdala
ENSG00000237438	22	CECR7	17517460	rs2537972	22	17538082	A	C	0.720751	0.0530591	0.0824745	0.520001	-1.17747	0.102545	1.61533e-30	-0.0450619	0.0701537	0.520658	0.132265	16	0.969385	1	Brain_Amygdala
ENSG00000273164	22	DGCR10	19010569	rs28731205	22	19009311	T	A	0.294702	-0.0646644	0.086654	0.455523	-0.886033	0.0916932	4.32907e-22	0.0729819	0.0980912	0.456863	0.627856	20	0.969385	1	Brain_Amygdala
ENSG00000230513	22	THAP7-AS1	21356175	rs370907	22	21361242	A	T	0.343267	0.0516717	0.0853048	0.544678	-0.611374	0.103267	3.21288e-09	-0.0845174	0.140258	0.546785	0.494448	14	0.970984	1	Brain_Amygdala
ENSG00000206145	22	P2RX6P	21389532	rs396953	22	21399187	C	G	0.937086	-0.0592967	0.207228	0.774764	-1.45654	0.197303	1.5563e-13	0.0407106	0.142381	0.774934	0.249057	6	0.978967	1	Brain_Amygdala
ENSG00000224086	22	LL22NC03-86G7.1	22292609	rs171277	22	22256524	G	A	0.470199	-0.0165573	0.0771802	0.830133	-0.847594	0.0931699	9.26073e-20	0.0195345	0.0910833	0.830182	0.807237	20	0.984299	1	Brain_Amygdala
ENSG00000211643	22	IGLV5-52	22673082	rs9619903	22	22661150	C	T	0.253863	0.02183	0.0947632	0.81782	0.529374	0.096585	4.23139e-08	0.0412374	0.179168	0.817967	0.321849	10	0.984299	1	Brain_Amygdala
ENSG00000227755	22	AP000344.4	23788785	rs56806351	22	23776219	A	G	0.144592	0.00408166	0.12029	0.972899	0.73688	0.121814	1.45563e-09	0.00553911	0.163245	0.972932	0.581673	5	0.997645	1	Brain_Amygdala
ENSG00000272578	22	AP000347.2	24000281	rs41277299	22	24085867	A	G	0.162252	0.125098	0.117034	0.28512	-0.556299	0.0986681	1.71955e-08	-0.224876	0.214127	0.293626	0.716823	4	0.969385	1	Brain_Amygdala
ENSG00000128218	22	VPREB3	24094930	rs131441	22	24108756	C	T	0.810155	-0.0641572	0.107989	0.552435	-0.905691	0.133211	1.05412e-11	0.0708378	0.119688	0.553949	0.627709	12	0.970984	1	Brain_Amygdala
ENSG00000218537	22	AP000350.4	24236613	rs5760120	22	24266867	A	G	0.576159	-0.0781455	0.0772961	0.312043	0.963713	0.118744	4.82254e-16	-0.081088	0.0808265	0.315747	0.88197	20	0.969385	1	Brain_Amygdala
ENSG00000273295	22	AP000350.5	24243619	rs5760120	22	24266867	A	G	0.576159	-0.0781455	0.0772961	0.312043	1.20098	0.0935941	1.08823e-37	-0.0650681	0.0645603	0.313519	0.693548	20	0.969385	1	Brain_Amygdala
ENSG00000225282	22	AP000350.6	24269087	rs5760120	22	24266867	A	G	0.576159	-0.0781455	0.0772961	0.312043	0.885456	0.116315	2.68707e-14	-0.0882546	0.0880617	0.316252	0.784807	20	0.969385	1	Brain_Amygdala
ENSG00000133433	22	GSTT2B	24299601	rs5760120	22	24266867	A	G	0.576159	-0.0781455	0.0772961	0.312043	-0.958464	0.101821	4.81187e-21	0.081532	0.0811096	0.314796	0.734474	20	0.969385	1	Brain_Amygdala
ENSG00000250470	22	AP000351.3	24319095	rs2253552	22	24297287	C	T	0.559603	-0.0529245	0.077852	0.496657	0.627416	0.111386	1.77296e-08	-0.0843531	0.124984	0.499732	0.836243	20	0.969385	1	Brain_Amygdala
ENSG00000099984	22	GSTT2	24322339	rs1006771	22	24314006	T	G	0.649007	-0.0489806	0.0795061	0.537887	-0.896946	0.120773	1.11353e-13	0.0546082	0.0889453	0.539247	0.747552	20	0.970984	1	Brain_Amygdala
ENSG00000224205	22	AP000351.4	24329511	rs2253552	22	24297287	C	T	0.559603	-0.0529245	0.077852	0.496657	0.779875	0.100878	1.06793e-14	-0.0678628	0.100211	0.498282	0.728659	20	0.969385	1	Brain_Amygdala
ENSG00000100058	22	CRYBB2P1	25844072	rs6004655	22	25855629	A	G	0.0551876	0.11987	0.150304	0.425137	0.989296	0.130654	3.67868e-14	0.121167	0.152771	0.427703	0.728056	18	0.969385	1	Brain_Amygdala
ENSG00000272977	22	CTA-390C10.10	25872185	rs6004655	22	25855629	A	G	0.0551876	0.11987	0.150304	0.425137	-1.02131	0.136506	7.33238e-14	-0.117369	0.148002	0.427765	0.84567	17	0.969385	1	Brain_Amygdala
ENSG00000225465	22	RFPL1S	29832818	rs7291001	22	29857859	G	C	0.171082	0.131142	0.113594	0.248302	-0.285463	0.0432874	4.26406e-11	-0.459402	0.403981	0.25546	0.669102	6	0.969385	1	Brain_Amygdala
ENSG00000237977	22	EIF4HP2	31298206	rs9609183	22	31409959	G	A	0.661148	-0.0146521	0.0827787	0.859549	0.594789	0.086602	6.50722e-12	-0.0246342	0.139219	0.859552	0.510164	16	0.984299	1	Brain_Amygdala
ENSG00000205853	22	RFPL3S	32755893	rs2294314	22	32794603	A	T	0.258278	0.0120373	0.091	0.894733	-0.637647	0.106908	2.45465e-09	-0.0188776	0.142747	0.894791	0.0667031	9	0.987617	1	Brain_Amygdala
ENSG00000100225	22	FBXO7	32870663	rs3827335	22	32883282	G	A	0.571744	-0.0396533	0.0778495	0.610527	0.399232	0.0610313	6.0934e-11	-0.099324	0.195588	0.611579	0.480685	8	0.970984	1	Brain_Amygdala
ENSG00000133466	22	C1QTNF6	37576207	rs69264	22	37603950	A	G	0.203091	0.047885	0.0948873	0.613771	-0.616002	0.0919698	2.11472e-11	-0.0777351	0.154474	0.614806	0.239019	17	0.970984	1	Brain_Amygdala
ENSG00000100106	22	TRIOBP	38093011	rs4396807	22	38138379	C	G	0.326711	-0.0571695	0.0825086	0.488374	-0.339599	0.0521797	7.60277e-11	0.168344	0.244332	0.490825	0.194208	20	0.969385	1	Brain_Amygdala
ENSG00000100156	22	SLC16A8	38474141	rs2076370	22	38463968	G	A	0.600442	0.0814639	0.0802359	0.309963	-0.497541	0.0817248	1.14328e-09	-0.163733	0.163492	0.316598	0.882342	20	0.969385	1	Brain_Amygdala
ENSG00000235209	22	CTA-150C2.13	39317232	rs6001315	22	39304924	G	A	0.642384	0.14416	0.0886668	0.103977	0.827381	0.113907	3.76736e-13	0.174237	0.109817	0.112602	0.253548	11	0.946776	1	Brain_Amygdala
ENSG00000172346	22	CSDC2	41956767	rs12483998	22	41935362	G	A	0.220751	0.00886063	0.0965819	0.926892	0.701703	0.114617	9.23083e-10	0.0126273	0.137655	0.926911	0.0806237	20	0.988509	1	Brain_Amygdala
ENSG00000183172	22	SMDT1	42475695	rs2413666	22	42459622	T	C	0.644592	0.0137542	0.083671	0.869426	0.331154	0.0524091	2.63886e-10	0.041534	0.25275	0.869473	0.628213	20	0.984299	1	Brain_Amygdala
ENSG00000184983	22	NDUFA6	42481529	rs117529804	22	42669104	T	C	0.0364238	0.0629185	0.218626	0.773516	0.789392	0.134219	4.06891e-09	0.079705	0.277286	0.773771	0.416368	15	0.978967	1	Brain_Amygdala
ENSG00000100197	22	CYP2D6	42522501	rs2413670	22	42511822	C	G	0.562914	-0.0177417	0.0768485	0.817407	0.640626	0.0806192	1.92128e-15	-0.0276943	0.120009	0.817495	0.994388	20	0.984299	1	Brain_Amygdala
ENSG00000227370	22	RP4-669P10.19	42528550	rs2743456	22	42536313	A	G	0.206402	-0.00783259	0.0892091	0.930037	0.704622	0.124541	1.53368e-08	-0.011116	0.126621	0.930044	0.981409	20	0.988509	1	Brain_Amygdala
ENSG00000205702	22	CYP2D7P1	42536214	rs28515621	22	42534126	G	T	0.353201	-0.0321937	0.0855041	0.706534	-0.451928	0.0689068	5.43382e-11	0.0712364	0.18951	0.706993	0.48554	20	0.970984	1	Brain_Amygdala
ENSG00000093000	22	NUP50	45559722	rs9626641	22	45554363	C	T	0.49117	-0.134942	0.0797328	0.0905668	0.387208	0.067204	8.32802e-09	-0.348499	0.214617	0.104415	0.19315	18	0.946776	1	Brain_Amygdala
ENSG00000100373	22	UPK3A	45680863	rs2742635	22	45682544	T	C	0.699779	0.0632082	0.0872417	0.468749	-0.700442	0.126013	2.72125e-08	-0.0902405	0.125606	0.472486	0.749481	6	0.969385	1	Brain_Amygdala
ENSG00000100376	22	FAM118A	45704849	rs9614647	22	45741718	T	C	0.857616	0.0387252	0.113011	0.73185	-1.6121	0.157833	1.71673e-24	-0.0240216	0.0701412	0.731993	0.149366	17	0.974453	1	Brain_Amygdala
ENSG00000260708	22	CTA-29F11.1	47157791	rs12389	22	47158179	A	G	0.343267	-0.0506766	0.0820827	0.536982	-0.703229	0.101464	4.18462e-12	0.0720628	0.117185	0.538588	0.175574	17	0.970984	1	Brain_Amygdala
ENSG00000273253	22	RP3-402G11.26	50637519	rs5771096	22	50638502	C	T	0.913907	0.228292	0.169441	0.177875	-1.57335	0.154083	1.76978e-24	-0.145099	0.108628	0.181633	0.182068	20	0.946776	1	Brain_Amygdala
ENSG00000100429	22	HDAC10	50683612	rs9628271	22	50676459	G	A	0.715232	0.109613	0.0878733	0.212252	-0.723861	0.10046	5.78503e-13	-0.151428	0.123201	0.219029	0.720187	20	0.95247	1	Brain_Amygdala
ENSG00000188130	22	MAPK12	50683879	rs1129880	22	50694297	G	A	0.701987	0.131679	0.0844781	0.119057	-0.608817	0.0801008	2.94675e-14	-0.216287	0.141646	0.126771	0.708557	9	0.946776	1	Brain_Amygdala
ENSG00000205560	22	CPT1B	51007290	rs762676	22	51017794	G	A	0.0596026	0.144715	0.176911	0.413355	-0.808745	0.126913	1.86057e-10	-0.178938	0.220542	0.417164	0.424355	19	0.969385	1	Brain_Amygdala
ENSG00000100299	22	ARSA	51061182	rs11912237	22	51060049	A	G	0.100442	-0.0237017	0.143114	0.868462	-0.944525	0.132762	1.12375e-12	0.0250938	0.151561	0.868496	0.0433433	9	0.984299	1	Brain_Amygdala
ENSG00000184319	22	AC002055.4	51195376	rs9616975	22	51218224	A	C	0.0684327	0.19275	0.262697	0.463101	-0.734379	0.128861	1.20502e-08	-0.262467	0.360666	0.466779	0.489667	4	0.969385	1	Brain_Amygdala
ENSG00000272512	1	RP11-54O7.17	931346	rs2710880	1	931166	G	A	0.379691	-0.0853248	0.0843492	0.311745	-0.477545	0.0675498	1.55464e-12	0.178674	0.17843	0.316649	0.686409	20	0.971315	1	Brain_Anterior_cingulate_cortex_BA24
ENSG00000131591	1	C1orf159	1017198	rs6678318	1	1030633	A	G	0.154525	0.0934448	0.10623	0.379059	-0.595337	0.0804194	1.33237e-13	-0.156961	0.179692	0.38239	0.20145	16	0.971506	1	Brain_Anterior_cingulate_cortex_BA24
ENSG00000235098	1	ANKRD65	1353800	rs4970365	1	1289911	A	G	0.926049	-0.213941	0.150929	0.156332	1.14111	0.152219	6.55484e-14	-0.187485	0.134609	0.163676	0.529292	9	0.943439	1	Brain_Anterior_cingulate_cortex_BA24
ENSG00000272106	1	RP11-345P4.9	1549138	rs7418389	1	1551927	C	T	0.768212	-0.0338409	0.0905147	0.708489	-0.411485	0.0676292	1.16905e-09	0.0822409	0.220386	0.709024	0.198404	6	0.987566	1	Brain_Anterior_cingulate_cortex_BA24
ENSG00000231050	1	RP1-140A9.1	1822910	rs12130589	1	1732627	C	T	0.187638	-0.117218	0.107927	0.277437	-0.940782	0.124848	4.86814e-14	0.124597	0.115906	0.282383	0.473821	14	0.971052	1	Brain_Anterior_cingulate_cortex_BA24
ENSG00000233542	1	RP11-547D24.1	1944652	rs13303344	1	1948400	A	C	0.703091	0.00763608	0.0875837	0.930528	0.603505	0.0794691	3.09685e-14	0.0126529	0.145135	0.930528	0.397452	9	0.999693	1	Brain_Anterior_cingulate_cortex_BA24
ENSG00000272420	1	RP4-740C4.7	2294500	rs2843142	1	2270098	G	A	0.534216	-0.0949101	0.0787464	0.228118	-0.390137	0.0676159	7.93199e-09	0.243274	0.2062	0.238081	0.5178	19	0.960949	1	Brain_Anterior_cingulate_cortex_BA24
ENSG00000169598	1	DFFB	3773845	rs12084944	1	3798400	T	C	0.54415	-0.018488	0.0826279	0.822989	0.454149	0.0534083	1.84214e-17	-0.0407092	0.182003	0.823012	0.524578	15	0.997492	1	Brain_Anterior_cingulate_cortex_BA24
ENSG00000198912	1	C1orf174	3805689	rs10797357	1	3821334	A	G	0.697572	-0.289081	0.0971614	0.00292754	0.648831	0.108987	2.628e-09	-0.445541	0.167408	0.0077815	0.373398	4	0.847218	1	Brain_Anterior_cingulate_cortex_BA24
ENSG00000131697	1	NPHP4	5922871	rs11120871	1	6008591	T	C	0.406181	-0.071929	0.0766004	0.347725	0.380801	0.0643637	3.29073e-09	-0.188889	0.203674	0.353715	0.204768	20	0.971506	1	Brain_Anterior_cingulate_cortex_BA24
ENSG00000270171	1	RP11-338N10.1	7753184	rs4908684	1	7773380	G	C	0.483444	-0.0181925	0.0784295	0.816572	-0.613148	0.0754634	4.46985e-16	0.0296706	0.127965	0.816643	0.0587209	20	0.997492	1	Brain_Anterior_cingulate_cortex_BA24
ENSG00000238290	1	RP11-431K24.1	8086798	rs498594	1	8046347	T	C	0.426049	-0.0784157	0.0772018	0.309764	0.695509	0.105998	5.32506e-11	-0.112746	0.112322	0.31549	0.444534	16	0.971315	1	Brain_Anterior_cingulate_cortex_BA24
ENSG00000116663	1	FBXO6	11724181	rs3125819	1	11726682	A	G	0.396247	0.0466546	0.0853986	0.584874	-0.385568	0.0698393	3.37478e-08	-0.121002	0.22257	0.586676	0.967847	7	0.97954	1	Brain_Anterior_cingulate_cortex_BA24
ENSG00000175147	1	TMEM51-AS1	15442448	rs7535492	1	15469612	G	C	0.131347	0.0699458	0.105149	0.505899	-0.728208	0.120468	1.49595e-09	-0.0960519	0.145266	0.508475	0.736876	20	0.975621	1	Brain_Anterior_cingulate_cortex_BA24
ENSG00000228140	1	RP3-467K16.4	15729475	rs2092324	1	15733394	A	G	0.714128	-0.059193	0.0859344	0.490954	-0.823088	0.0941542	2.29191e-18	0.0719158	0.104728	0.492279	0.738878	3	0.971506	1	Brain_Anterior_cingulate_cortex_BA24
ENSG00000162461	1	SLC25A34	16062900	rs11577746	1	16061586	G	A	0.204194	-0.0654072	0.0946425	0.489508	-0.548172	0.0782873	2.52241e-12	0.119319	0.17349	0.491607	0.332294	20	0.971506	1	Brain_Anterior_cingulate_cortex_BA24
ENSG00000186510	1	CLCNKA	16345370	rs945419	1	16344858	T	C	0.571744	0.00540156	0.0761299	0.943437	-0.717407	0.0912661	3.8227e-15	-0.00752929	0.106122	0.943438	0.557148	20	0.999693	1	Brain_Anterior_cingulate_cortex_BA24
ENSG00000232456	1	RP11-5P18.10	16361673	rs11577791	1	16389118	A	G	0.250552	0.00318492	0.101901	0.975044	-0.687602	0.125392	4.16753e-08	-0.00463193	0.1482	0.975066	0.573689	14	0.999693	1	Brain_Anterior_cingulate_cortex_BA24
ENSG00000142632	1	ARHGEF19	16524349	rs221035	1	16526529	A	G	0.749448	-0.0316924	0.0871325	0.716063	-0.576888	0.0820038	1.99418e-12	0.0549369	0.151241	0.716424	0.279826	9	0.987566	1	Brain_Anterior_cingulate_cortex_BA24
ENSG00000186715	1	MST1L	17081405	rs7513616	1	17298496	G	A	0.497792	-0.0686194	0.0784213	0.381569	-0.603959	0.0953727	2.41029e-10	0.113616	0.131079	0.386066	0.724402	18	0.971506	1	Brain_Anterior_cingulate_cortex_BA24
ENSG00000159339	1	PADI4	17634690	rs2301888	1	17672730	A	G	0.391832	0.00912821	0.0855878	0.915033	0.863279	0.100669	9.86911e-18	0.0105739	0.0991504	0.915071	0.3866	7	0.999693	1	Brain_Anterior_cingulate_cortex_BA24
ENSG00000159423	1	ALDH4A1	19197926	rs74968065	1	19221656	A	G	0.0353201	0.0594757	0.206739	0.773598	0.852336	0.111722	2.36495e-14	0.0697797	0.242728	0.773744	0.830433	10	0.997093	1	Brain_Anterior_cingulate_cortex_BA24
ENSG00000127463	1	EMC1	19542158	rs12738339	1	19396736	G	C	0.38521	0.0157946	0.0813772	0.84614	-0.419797	0.0576494	3.29151e-13	-0.0376244	0.193918	0.846158	0.49464	20	0.997715	1	Brain_Anterior_cingulate_cortex_BA24
ENSG00000169914	1	OTUD3	20209006	rs10492999	1	20237760	G	A	0.0562914	-0.212578	0.155022	0.170288	0.819374	0.118577	4.84367e-12	-0.25944	0.192885	0.178609	0.680809	9	0.943439	1	Brain_Anterior_cingulate_cortex_BA24
ENSG00000127472	1	PLA2G5	20354672	rs640022	1	20398476	T	C	0.133554	-0.015333	0.112546	0.891633	-0.636047	0.0953275	2.51943e-11	0.0241066	0.176983	0.891656	0.389164	19	0.999693	1	Brain_Anterior_cingulate_cortex_BA24
ENSG00000090432	1	MUL1	20825943	rs502812	1	20858234	T	C	0.412804	0.0351355	0.0798453	0.65988	-0.555999	0.0868977	1.57096e-10	-0.0631934	0.143946	0.660656	0.301375	20	0.987566	1	Brain_Anterior_cingulate_cortex_BA24
ENSG00000117245	1	KIF17	20990507	rs604645	1	21043926	C	T	0.687638	-0.0100394	0.0872722	0.908432	0.388928	0.0574321	1.27051e-11	-0.0258131	0.224424	0.90843	0.752229	20	0.999693	1	Brain_Anterior_cingulate_cortex_BA24
ENSG00000227001	1	NBPF2P	21751118	rs4654948	1	21805978	A	G	0.806843	0.0637975	0.0927832	0.491706	0.905576	0.139243	7.84405e-11	0.0704496	0.103029	0.49411	0.17928	11	0.971506	1	Brain_Anterior_cingulate_cortex_BA24
ENSG00000142794	1	NBPF3	21766621	rs4654948	1	21805978	A	G	0.806843	0.0637975	0.0927832	0.491706	-1.32853	0.103126	5.63707e-38	-0.0480211	0.0699384	0.492322	0.197184	15	0.971506	1	Brain_Anterior_cingulate_cortex_BA24
ENSG00000218510	1	LINC00339	22351681	rs11801382	1	22352108	T	C	0.272627	-0.0669874	0.0957943	0.484376	1.1359	0.103297	3.97629e-28	-0.058973	0.0845037	0.485256	0.120574	20	0.971506	1	Brain_Anterior_cingulate_cortex_BA24
ENSG00000179546	1	HTR1D	23516993	rs6688475	1	23550794	A	G	0.611479	-0.0269048	0.0780243	0.73022	0.550526	0.0967157	1.25405e-08	-0.0488711	0.141987	0.7307	0.959362	20	0.989929	1	Brain_Anterior_cingulate_cortex_BA24
ENSG00000204219	1	TCEA3	23707554	rs4649090	1	23781642	T	C	0.675497	0.0035794	0.0812061	0.964846	0.618315	0.0785338	3.45599e-15	0.00578896	0.131337	0.964843	0.649611	20	0.999693	1	Brain_Anterior_cingulate_cortex_BA24
ENSG00000187010	1	RHD	25598884	rs909832	1	25754025	G	C	0.454746	-0.0196855	0.0820454	0.810379	-0.925878	0.114809	7.35319e-16	0.0212614	0.0886528	0.810464	0.0922271	7	0.997492	1	Brain_Anterior_cingulate_cortex_BA24
ENSG00000188672	1	RHCE	25688740	rs1053438	1	25687901	C	T	0.442605	0.143052	0.0755631	0.0583453	-0.830598	0.0889761	1.00925e-20	-0.172228	0.0928263	0.0635421	0.138529	6	0.943439	1	Brain_Anterior_cingulate_cortex_BA24
ENSG00000142675	1	CNKSR1	26503894	rs8768	1	26497340	C	A	0.752759	-0.0649353	0.0934959	0.487372	0.797506	0.0754813	4.30151e-26	-0.081423	0.117488	0.488291	0.271737	20	0.971506	1	Brain_Anterior_cingulate_cortex_BA24
ENSG00000130695	1	CEP85	26560691	rs112252579	1	26646574	A	G	0.104857	0.158635	0.130391	0.223744	0.428581	0.075724	1.51572e-08	0.37014	0.311188	0.234267	0.879044	12	0.960949	1	Brain_Anterior_cingulate_cortex_BA24
ENSG00000169442	1	CD52	26644448	rs111486799	1	26577985	A	G	0.215232	-0.128732	0.107476	0.231006	-0.763416	0.108397	1.88456e-12	0.168626	0.142805	0.237676	0.0221444	11	0.960949	1	Brain_Anterior_cingulate_cortex_BA24
ENSG00000117748	1	RPA2	28218035	rs17185052	1	28241083	A	G	0.0584989	0.196594	0.242509	0.417547	1.43529	0.113357	9.64044e-37	0.136972	0.169308	0.418509	0.461216	14	0.971506	1	Brain_Anterior_cingulate_cortex_BA24
ENSG00000158161	1	EYA3	28296855	rs11807799	1	28400878	C	T	0.258278	0.0926156	0.0878057	0.291529	0.557299	0.0622667	3.54841e-19	0.166187	0.158646	0.294855	0.788164	20	0.971052	1	Brain_Anterior_cingulate_cortex_BA24
ENSG00000270605	1	RP5-1092A3.4	28566020	rs546569	1	28575140	G	T	0.310155	-0.0264959	0.0842251	0.753076	-1.03307	0.0848454	4.1772e-34	0.0256478	0.0815561	0.753157	0.529952	20	0.996031	1	Brain_Anterior_cingulate_cortex_BA24
ENSG00000204138	1	PHACTR4	28696114	rs2515638	1	28839427	C	G	0.306843	-0.083798	0.08789	0.340369	-0.341052	0.0601353	1.41628e-08	0.245704	0.261319	0.347091	0.0644173	20	0.971506	1	Brain_Anterior_cingulate_cortex_BA24
ENSG00000084628	1	NKAIN1	31652592	rs7545480	1	31672166	C	G	0.784768	0.0363559	0.0951976	0.702535	0.692819	0.0891791	7.92026e-15	0.0524754	0.137572	0.702877	0.461549	20	0.987566	1	Brain_Anterior_cingulate_cortex_BA24
ENSG00000116883	1	RP11-268J15.5	36789335	rs58971913	1	36787888	A	G	0.377483	-0.00310181	0.0786529	0.968545	0.467323	0.0542449	6.99044e-18	-0.00663739	0.168307	0.968543	0.863413	13	0.999693	1	Brain_Anterior_cingulate_cortex_BA24
ENSG00000116885	1	OSCP1	36881428	rs4652914	1	36904760	A	G	0.209713	-0.100275	0.096544	0.298971	0.320874	0.05883	4.91786e-08	-0.312505	0.306285	0.307583	0.620128	9	0.971315	1	Brain_Anterior_cingulate_cortex_BA24
ENSG00000233621	1	RP11-422J8.1	37920480	rs75785507	1	37939999	A	G	0.328918	-0.0645919	0.0857289	0.45118	-0.783561	0.0987386	2.09287e-15	0.0824337	0.109901	0.453213	0.833493	20	0.971506	1	Brain_Anterior_cingulate_cortex_BA24
ENSG00000163879	1	DNALI1	38022520	rs41267305	1	38002251	C	G	0.0573951	-0.0251486	0.155139	0.871222	-0.658924	0.106213	5.51229e-10	0.0381661	0.235523	0.871268	0.408326	19	0.997715	1	Brain_Anterior_cingulate_cortex_BA24
ENSG00000116922	1	C1orf109	38147242	rs684260	1	38148765	G	A	0.743929	-0.0764517	0.0903211	0.397313	0.444304	0.0711867	4.33694e-10	-0.172071	0.205148	0.401601	NA	NA	0.971506	1	Brain_Anterior_cingulate_cortex_BA24
ENSG00000182109	1	RP11-69E11.4	39987952	rs79473113	1	40020020	A	C	0.0463576	0.446537	0.234312	0.0566852	-0.865629	0.131021	3.92716e-11	-0.515852	0.28172	0.0670885	0.157783	8	0.943439	1	Brain_Anterior_cingulate_cortex_BA24
ENSG00000084072	1	PPIE	40157854	rs12094291	1	40226046	A	G	0.362031	0.124675	0.0770183	0.105487	0.668512	0.0905928	1.59119e-13	0.186496	0.117948	0.113839	0.475654	15	0.943439	1	Brain_Anterior_cingulate_cortex_BA24
ENSG00000043514	1	TRIT1	40306723	rs137882240	1	40346661	A	G	0.121413	0.0576461	0.136032	0.671755	-0.595292	0.108034	3.58368e-08	-0.0968366	0.229188	0.672645	0.549853	8	0.987566	1	Brain_Anterior_cingulate_cortex_BA24
ENSG00000187815	1	ZFP69	40942887	rs10889473	1	41026035	T	C	0.31457	0.124004	0.0869557	0.153861	-0.734918	0.112869	7.45175e-11	-0.168731	0.121125	0.163609	0.702262	20	0.943439	1	Brain_Anterior_cingulate_cortex_BA24
ENSG00000238287	1	RP11-656D10.3	40958829	rs10889473	1	41026035	T	C	0.31457	0.124004	0.0869557	0.153861	-0.799847	0.115989	5.35245e-12	-0.155034	0.111016	0.162562	0.720205	18	0.943439	1	Brain_Anterior_cingulate_cortex_BA24
ENSG00000164002	1	EXO5	40974413	rs4660419	1	41018167	C	T	0.189845	0.0521844	0.0962884	0.587838	0.559247	0.101965	4.14226e-08	0.0933119	0.173014	0.589657	0.81233	9	0.97954	1	Brain_Anterior_cingulate_cortex_BA24
ENSG00000164008	1	C1orf50	43232940	rs33950227	1	43296173	T	C	0.262693	-0.0388302	0.0937687	0.678796	-0.671648	0.081448	1.63317e-16	0.0578134	0.139786	0.679178	0.0535169	20	0.987566	1	Brain_Anterior_cingulate_cortex_BA24
ENSG00000177868	1	CCDC23	43272723	rs33950227	1	43296173	T	C	0.262693	-0.0388302	0.0937687	0.678796	0.604236	0.082795	2.92118e-13	-0.0642633	0.155435	0.679283	0.109492	20	0.987566	1	Brain_Anterior_cingulate_cortex_BA24
ENSG00000164010	1	ERMAP	43282795	rs12406279	1	43310639	G	A	0.177704	-0.0714681	0.102352	0.485014	-0.560309	0.0972488	8.33183e-09	0.127551	0.184007	0.488193	0.177308	6	0.971506	1	Brain_Anterior_cingulate_cortex_BA24
ENSG00000227533	1	SLC2A1-AS1	43424720	rs710221	1	43414200	A	G	0.4117	0.0367272	0.0789303	0.641698	0.850514	0.115224	1.56623e-13	0.0431824	0.0929873	0.642368	0.263136	12	0.985354	1	Brain_Anterior_cingulate_cortex_BA24
ENSG00000117407	1	ARTN	44398992	rs4660262	1	44382524	A	G	0.752759	0.0490674	0.0862723	0.569524	-0.726022	0.129357	1.99351e-08	-0.0675838	0.119437	0.571495	0.826816	20	0.97954	1	Brain_Anterior_cingulate_cortex_BA24
ENSG00000232022	1	RP5-1109J22.1	46897801	rs2295632	1	46879562	G	T	0.761589	0.04571	0.0852552	0.59185	-0.671783	0.0774539	4.19684e-18	-0.0680428	0.127151	0.592558	0.327372	20	0.97954	1	Brain_Anterior_cingulate_cortex_BA24
ENSG00000225506	1	CYP4A22-AS1	47562325	rs116099823	1	47497412	G	C	0.0353201	-0.456145	0.319708	0.153651	1.03598	0.186141	2.61282e-08	-0.440303	0.318583	0.166952	0.398075	9	0.943439	1	Brain_Anterior_cingulate_cortex_BA24
ENSG00000272491	1	RP5-1024N4.4	48693560	rs1338315	1	48930270	T	C	0.431567	-0.19774	0.0869668	0.0229816	0.566248	0.0971438	5.57706e-09	-0.349211	0.164855	0.0341506	0.151041	20	0.918161	1	Brain_Anterior_cingulate_cortex_BA24
ENSG00000227742	1	CALR4P	52027538	rs12142039	1	52048980	T	C	0.467991	-0.085437	0.0794182	0.282024	-0.574134	0.0988529	6.32385e-09	0.14881	0.14068	0.29015	0.850084	4	0.971052	1	Brain_Anterior_cingulate_cortex_BA24
ENSG00000162377	1	SELRC1	53152508	rs392350	1	53157747	T	C	0.335541	-0.120518	0.0831217	0.147087	-0.298778	0.0406962	2.10962e-13	0.40337	0.283579	0.154902	0.311827	6	0.943439	1	Brain_Anterior_cingulate_cortex_BA24
ENSG00000162378	1	ZYG11B	53192126	rs482189	1	53282547	A	G	0.354305	0.143277	0.0864929	0.0976109	0.171715	0.0292903	4.55909e-09	0.834391	0.523422	0.110912	0.272276	20	0.943439	1	Brain_Anterior_cingulate_cortex_BA24
ENSG00000162383	1	SLC1A7	53552855	rs3737989	1	53600078	G	A	0.162252	-0.113751	0.102703	0.268046	1.03627	0.119341	3.84482e-18	-0.10977	0.0999113	0.271911	0.652873	20	0.963676	1	Brain_Anterior_cingulate_cortex_BA24
ENSG00000162384	1	C1orf123	53679771	rs11206124	1	53660773	G	A	0.295806	0.0289955	0.0838754	0.729534	-0.495637	0.0739245	2.01913e-11	-0.0585016	0.169452	0.729915	0.849608	12	0.98969	1	Brain_Anterior_cingulate_cortex_BA24
ENSG00000184313	1	MROH7	55107463	rs573411	1	55052071	A	G	0.545254	0.0155025	0.0783304	0.84311	0.30264	0.0542201	2.38181e-08	0.0512244	0.258986	0.843211	0.303025	10	0.997715	1	Brain_Anterior_cingulate_cortex_BA24
ENSG00000142856	1	ITGB3BP	63906441	rs217490	1	64059644	G	C	0.701987	0.0488752	0.0905643	0.589425	-1.22497	0.0897541	2.07326e-42	-0.0398991	0.0739896	0.589713	0.18558	20	0.97954	1	Brain_Anterior_cingulate_cortex_BA24
ENSG00000177414	1	UBE2U	64669310	rs705544	1	64728286	G	A	0.636865	0.110618	0.081607	0.175262	-0.892726	0.0914641	1.66497e-22	-0.12391	0.0922906	0.179399	0.179593	20	0.943439	1	Brain_Anterior_cingulate_cortex_BA24
ENSG00000213625	1	LEPROT	65886270	rs4592284	1	65867391	G	C	0.584989	0.0727245	0.0782961	0.352969	-0.299789	0.0393064	2.40333e-14	-0.242586	0.2631	0.356515	0.406149	18	0.971506	1	Brain_Anterior_cingulate_cortex_BA24
ENSG00000197568	1	HHLA3	70820488	rs7536099	1	70821757	G	A	0.259382	0.0548385	0.0886811	0.536303	-0.450589	0.0778476	7.11894e-09	-0.121704	0.197932	0.538634	0.360581	5	0.97954	1	Brain_Anterior_cingulate_cortex_BA24
ENSG00000162620	1	LRRIQ3	74491699	rs533371	1	74687012	G	A	0.518764	-0.103084	0.0771377	0.18143	-0.809842	0.107144	4.08009e-14	0.127289	0.0967276	0.188189	0.0575832	14	0.943439	1	Brain_Anterior_cingulate_cortex_BA24
ENSG00000116783	1	TNNI3K	74663947	rs34018059	1	74641756	G	C	0.374172	0.173659	0.0794298	0.0287954	0.507927	0.0781028	7.85706e-11	0.341898	0.164981	0.0382331	0.928205	11	0.918161	1	Brain_Anterior_cingulate_cortex_BA24
ENSG00000272864	1	RP11-17E13.2	75164453	rs1327086	1	75271032	G	A	0.494481	0.185699	0.0798321	0.0200132	-0.817739	0.0889383	3.76893e-20	-0.227089	0.100701	0.0241287	0.0175364	20	0.918161	1	Brain_Anterior_cingulate_cortex_BA24
ENSG00000116791	1	CRYZ	75171170	rs17617240	1	75173938	T	C	0.0452539	-0.213503	0.191921	0.265944	-1.27181	0.183589	4.28335e-12	0.167873	0.152837	0.272039	0.113445	11	0.963676	1	Brain_Anterior_cingulate_cortex_BA24
ENSG00000057468	1	MSH4	76262567	rs12164500	1	76342180	A	G	0.427152	-0.0323559	0.0774375	0.676072	-0.719079	0.096391	8.65063e-14	0.0449962	0.107859	0.676548	0.19592	20	0.987566	1	Brain_Anterior_cingulate_cortex_BA24
ENSG00000236268	1	RP11-170N11.1	83439565	rs17109470	1	83445740	A	G	0.0529801	0.0899504	0.149457	0.547272	0.906589	0.147964	8.94906e-10	0.0992185	0.16565	0.549196	0.938005	8	0.97954	1	Brain_Anterior_cingulate_cortex_BA24
ENSG00000153898	1	MCOLN2	85391268	rs7519134	1	85463208	C	A	0.462472	0.114738	0.0761318	0.131772	-0.716505	0.0905403	2.49935e-15	-0.160136	0.108164	0.138742	0.79356	20	0.943439	1	Brain_Anterior_cingulate_cortex_BA24
ENSG00000055732	1	MCOLN3	85483765	rs4907019	1	85522897	C	G	0.240618	0.14653	0.0864486	0.0900685	-0.602137	0.106039	1.35936e-08	-0.24335	0.149829	0.104336	0.199933	20	0.943439	1	Brain_Anterior_cingulate_cortex_BA24
ENSG00000153936	1	HS2ST1	87380331	rs61771745	1	87451542	G	A	0.135762	0.0468168	0.107984	0.664641	-0.353331	0.0598129	3.47822e-09	-0.132501	0.306439	0.665458	0.40865	20	0.987566	1	Brain_Anterior_cingulate_cortex_BA24
ENSG00000137944	1	CCBL2	89401456	rs7517036	1	89443967	T	A	0.459161	0.133026	0.0845874	0.115805	-0.732012	0.0781118	7.16171e-21	-0.181727	0.11717	0.120911	0.936771	20	0.943439	1	Brain_Anterior_cingulate_cortex_BA24
ENSG00000117226	1	GBP3	89472349	rs12120863	1	89501522	C	T	0.322296	0.0357146	0.0829091	0.66664	-0.796614	0.0836698	1.71645e-21	-0.044833	0.104183	0.666957	0.701114	20	0.987566	1	Brain_Anterior_cingulate_cortex_BA24
ENSG00000162669	1	HFM1	91726323	rs282057	1	91821503	G	A	0.687638	0.0819413	0.0890883	0.357687	-0.45642	0.0792901	8.59626e-09	-0.179531	0.197665	0.363743	0.476783	8	0.971506	1	Brain_Anterior_cingulate_cortex_BA24
ENSG00000097046	1	CDC7	91966408	rs17501512	1	92012481	C	G	0.501104	0.0435287	0.0810156	0.591108	-0.38373	0.0671204	1.08394e-08	-0.113436	0.212057	0.592697	0.179751	12	0.97954	1	Brain_Anterior_cingulate_cortex_BA24
ENSG00000273487	1	RP4-621B10.8	92654794	rs71650498	1	93006340	T	C	0.0485651	0.699959	0.337051	0.037828	0.89094	0.160669	2.9361e-08	0.785641	0.403969	0.0517985	0.360522	20	0.943439	1	Brain_Anterior_cingulate_cortex_BA24
ENSG00000223745	1	RP4-717I23.3	93727743	rs10874774	1	93799002	T	C	0.811258	-0.103296	0.0971246	0.287527	0.938743	0.0751089	7.61421e-36	-0.110037	0.103836	0.289274	0.195531	20	0.971052	1	Brain_Anterior_cingulate_cortex_BA24
ENSG00000230439	1	RP11-488P3.1	94218480	rs4141737	1	94344110	A	G	0.343267	0.0275763	0.0812658	0.7344	0.703107	0.123463	1.23443e-08	0.0392206	0.115786	0.734811	0.0991467	12	0.990628	1	Brain_Anterior_cingulate_cortex_BA24
ENSG00000260464	1	RP4-561L24.3	94312730	rs6660210	1	94304926	T	C	0.509934	0.039399	0.0773714	0.610597	-0.330414	0.0594761	2.7697e-08	-0.119241	0.235147	0.612089	0.237738	10	0.980735	1	Brain_Anterior_cingulate_cortex_BA24
ENSG00000143036	1	SLC44A3	95285898	rs859117	1	95306057	G	T	0.884106	-0.366863	0.146176	0.0120823	0.495328	0.0741802	2.43288e-11	-0.740646	0.315266	0.01881	0.156596	5	0.91097	1	Brain_Anterior_cingulate_cortex_BA24
ENSG00000122481	1	RWDD3	95699711	rs259334	1	95739701	T	C	0.92936	-0.311345	0.124659	0.0125041	-0.554903	0.0858089	1.00146e-10	0.56108	0.240823	0.0198144	0.624675	20	0.91097	1	Brain_Anterior_cingulate_cortex_BA24
ENSG00000225206	1	MIR137HG	98453556	rs4414075	1	98307452	C	T	0.0794702	0.0842768	0.154829	0.586228	0.550616	0.0919003	2.07981e-09	0.153059	0.28235	0.587757	0.380248	12	0.97954	1	Brain_Anterior_cingulate_cortex_BA24
ENSG00000085491	1	SLC25A24	108676658	rs663481	1	108743178	G	C	0.222958	-0.0742894	0.0908399	0.413469	-0.498103	0.084922	4.48004e-09	0.149145	0.184136	0.417957	0.824281	14	0.971506	1	Brain_Anterior_cingulate_cortex_BA24
ENSG00000121940	1	CLCC1	109472130	rs17030016	1	109394564	C	T	0.0562914	-0.299369	0.216434	0.166608	0.615307	0.108089	1.25119e-08	-0.486536	0.361984	0.178923	0.541024	15	0.943439	1	Brain_Anterior_cingulate_cortex_BA24
ENSG00000168765	1	GSTM4	110198703	rs506912	1	110191977	A	C	0.657837	0.0265524	0.0811113	0.743394	0.560126	0.0856104	6.04054e-11	0.0474044	0.14499	0.743707	0.457301	11	0.996031	1	Brain_Anterior_cingulate_cortex_BA24
ENSG00000134184	1	GSTM1	110230436	rs11101992	1	110266754	C	A	0.239514	0.0589291	0.0904435	0.514658	0.732891	0.131523	2.51333e-08	0.0804063	0.124247	0.517536	0.118916	11	0.975621	1	Brain_Anterior_cingulate_cortex_BA24
ENSG00000134201	1	GSTM5	110254864	rs4970776	1	110271457	A	T	0.395143	0.250837	0.0804627	0.00182428	-0.814828	0.0854493	1.48729e-21	-0.30784	0.103891	0.00304554	0.235682	20	0.72372	1	Brain_Anterior_cingulate_cortex_BA24
ENSG00000134202	1	GSTM3	110276554	rs6673666	1	110273908	T	G	0.189845	0.023277	0.0991649	0.814443	0.826087	0.0766557	4.44052e-27	0.0281774	0.12007	0.814461	0.0119282	16	0.997492	1	Brain_Anterior_cingulate_cortex_BA24
ENSG00000156171	1	DRAM2	111659955	rs3762374	1	111682118	T	C	0.273731	-0.143197	0.08446	0.089991	0.532133	0.0587222	1.28236e-19	-0.269101	0.161474	0.0956082	0.431892	20	0.943439	1	Brain_Anterior_cingulate_cortex_BA24
ENSG00000260948	1	RP11-552M11.8	111973668	rs12740822	1	112015292	C	T	0.581678	0.0371776	0.0761906	0.625584	0.584756	0.09806	2.47278e-09	0.063578	0.13073	0.626733	0.846311	15	0.985174	1	Brain_Anterior_cingulate_cortex_BA24
ENSG00000231437	1	RP11-88H9.2	112532392	rs2366125	1	112539061	G	A	0.109272	-0.104937	0.129349	0.41721	1.07569	0.11361	2.8443e-21	-0.0975534	0.120688	0.418912	0.0768997	16	0.971506	1	Brain_Anterior_cingulate_cortex_BA24
ENSG00000273483	1	RP4-671G15.2	113060421	rs10745330	1	113083439	T	C	0.471302	-0.0618488	0.0755383	0.412916	-0.393534	0.0598158	4.73323e-11	0.157163	0.193429	0.416501	0.128464	17	0.971506	1	Brain_Anterior_cingulate_cortex_BA24
ENSG00000116830	1	TTF2	117602925	rs2274253	1	117603156	T	G	0.0562914	-0.271044	0.23258	0.243866	1.10367	0.187027	3.61026e-09	-0.245584	0.214803	0.252915	0.437565	3	0.962658	1	Brain_Anterior_cingulate_cortex_BA24
ENSG00000116874	1	WARS2	119573839	rs2645303	1	119555146	T	G	0.426049	0.0288109	0.0758879	0.704173	-0.780832	0.0808072	4.33421e-22	-0.0368978	0.0972635	0.704422	0.167135	20	0.987566	1	Brain_Anterior_cingulate_cortex_BA24
ENSG00000231365	1	RP11-418J17.1	119683019	rs10923767	1	119732347	T	C	0.281457	0.173726	0.0836478	0.0378156	-0.815162	0.0920361	8.22071e-19	-0.213119	0.105398	0.0431731	0.494613	20	0.918161	1	Brain_Anterior_cingulate_cortex_BA24
ENSG00000223345	1	HIST2H2BA	120906028	rs11249433	1	121280613	G	A	0.368653	-0.0150395	0.0754912	0.842089	0.603053	0.108822	2.99664e-08	-0.024939	0.125263	0.84219	NA	NA	0.997715	1	Brain_Anterior_cingulate_cortex_BA24
ENSG00000227733	1	RP4-565E6.1	146093234	rs74124103	1	147734892	T	C	0.173289	0.0026066	0.114278	0.981798	-0.887753	0.158448	2.10933e-08	-0.00293618	0.128728	0.981803	0.145961	6	0.999693	1	Brain_Anterior_cingulate_cortex_BA24
ENSG00000162836	1	ACP6	147101453	rs12045115	1	147118181	C	T	0.57064	-0.106897	0.0773767	0.16712	0.650049	0.066394	1.23346e-22	-0.164445	0.120211	0.171322	0.0589882	17	0.943439	1	Brain_Anterior_cingulate_cortex_BA24
ENSG00000143376	1	SNX27	151584541	rs17641780	1	151659071	G	A	0.327815	0.0825657	0.0842366	0.326996	0.436909	0.0797407	4.2745e-08	0.188977	0.195862	0.334621	0.983587	13	0.971315	1	Brain_Anterior_cingulate_cortex_BA24
ENSG00000159445	1	THEM4	151846060	rs11204915	1	151882826	T	C	0.565121	0.0149502	0.0772981	0.846637	0.437991	0.0747643	4.67657e-09	0.0341336	0.176579	0.846721	0.204818	20	0.997715	1	Brain_Anterior_cingulate_cortex_BA24
ENSG00000197747	1	S100A10	151955391	rs999992	1	151996692	C	G	0.350993	0.116618	0.0858135	0.17414	-0.465466	0.0704284	3.8674e-11	-0.25054	0.188217	0.183149	0.461228	20	0.943439	1	Brain_Anterior_cingulate_cortex_BA24
ENSG00000237975	1	FLG-AS1	152140601	rs61815524	1	152228720	A	G	0.137969	-0.106213	0.122433	0.385656	-1.14734	0.134819	1.7361e-17	0.0925733	0.107263	0.388111	0.476518	20	0.971506	1	Brain_Anterior_cingulate_cortex_BA24
ENSG00000189171	1	S100A13	153591263	rs3806233	1	153600778	A	G	0.470199	-0.0185194	0.0794682	0.81573	0.313125	0.0389312	8.76415e-16	-0.0591439	0.253897	0.815805	0.461902	20	0.997492	1	Brain_Anterior_cingulate_cortex_BA24
ENSG00000272030	1	RP1-178F15.4	153603914	rs1046381	1	153604112	A	G	0.536424	0.0123307	0.0797824	0.877174	-0.568189	0.101669	2.28856e-08	-0.0217018	0.140469	0.877219	0.0993268	9	0.99877	1	Brain_Anterior_cingulate_cortex_BA24
ENSG00000163354	1	DCST2	154990996	rs10908452	1	155001929	C	T	0.352097	-0.0651851	0.0795874	0.412763	-0.5065	0.0869491	5.70277e-09	0.128697	0.158678	0.417331	0.980726	13	0.971506	1	Brain_Anterior_cingulate_cortex_BA24
ENSG00000163382	1	APOA1BP	156561554	rs10908509	1	156550254	C	T	0.292494	-0.0228583	0.0919622	0.803697	-0.502292	0.0790889	2.1395e-10	0.0455079	0.183225	0.803847	0.452672	11	0.997492	1	Brain_Anterior_cingulate_cortex_BA24
ENSG00000158714	1	SLAMF8	159796540	rs61157618	1	159809142	T	A	0.133554	0.109114	0.111521	0.327852	-0.55589	0.100856	3.553e-08	-0.196288	0.203753	0.335367	0.915654	4	0.971315	1	Brain_Anterior_cingulate_cortex_BA24
ENSG00000188004	1	C1orf204	159804264	rs11807946	1	159824205	T	C	0.251656	0.00606159	0.105006	0.953962	-0.626692	0.106548	4.05864e-09	-0.00967236	0.167564	0.953969	0.448258	5	0.999693	1	Brain_Anterior_cingulate_cortex_BA24
ENSG00000272668	1	RP11-190A12.8	159836744	rs4656858	1	159867866	G	A	0.406181	-0.110558	0.0832321	0.184073	0.614423	0.0760528	6.53535e-16	-0.179939	0.137283	0.189953	0.248586	9	0.943439	1	Brain_Anterior_cingulate_cortex_BA24
ENSG00000143318	1	CASQ1	160160285	rs3747623	1	160163509	T	C	0.39404	0.0160997	0.0795099	0.839507	-0.408125	0.066992	1.11406e-09	-0.039448	0.194925	0.839624	0.956176	8	0.997514	1	Brain_Anterior_cingulate_cortex_BA24
ENSG00000185860	1	C1orf110	162794248	rs12090563	1	162831391	A	G	0.175497	-0.0658279	0.101422	0.516305	0.788547	0.109874	7.13519e-13	-0.08348	0.129144	0.518013	0.259469	17	0.975621	1	Brain_Anterior_cingulate_cortex_BA24
ENSG00000225171	1	DUTP6	166837985	rs6675750	1	166827224	A	G	0.364238	-0.0929918	0.0794239	0.24167	0.553016	0.0983775	1.89454e-08	-0.168154	0.146702	0.2517	0.304786	16	0.962658	1	Brain_Anterior_cingulate_cortex_BA24
ENSG00000143194	1	MAEL	166958346	rs7551881	1	166955312	T	G	0.354305	0.0999901	0.0804553	0.213957	-0.767445	0.0817194	5.93085e-21	-0.13029	0.105749	0.217926	0.542521	20	0.948599	1	Brain_Anterior_cingulate_cortex_BA24
ENSG00000117477	1	CCDC181	169364108	rs61808978	1	169427347	G	A	0.135762	0.154042	0.141239	0.275437	-0.515271	0.0891816	7.56961e-09	-0.298954	0.278947	0.283845	0.0455464	10	0.971052	1	Brain_Anterior_cingulate_cortex_BA24
ENSG00000171806	1	METTL18	169761670	rs12142961	1	170049553	C	T	0.103753	0.163326	0.129796	0.208273	-1.02847	0.128052	9.61578e-16	-0.158804	0.127742	0.213809	0.240727	6	0.943439	1	Brain_Anterior_cingulate_cortex_BA24
ENSG00000000457	1	SCYL3	169818772	rs16862682	1	169757024	T	C	0.100442	-0.00401194	0.0756747	0.957742	-0.488935	0.0796534	8.34194e-10	0.00820547	0.15478	0.957721	0.429954	20	0.999693	1	Brain_Anterior_cingulate_cortex_BA24
ENSG00000116132	1	PRRX1	170631869	rs7544273	1	170617732	G	C	0.157837	-0.0132129	0.106485	0.901252	-0.421399	0.0620503	1.11169e-11	0.0313549	0.252736	0.901266	0.999686	8	0.999693	1	Brain_Anterior_cingulate_cortex_BA24
ENSG00000271811	1	RP1-79C4.4	170636522	rs494339	1	170578587	A	G	0.564018	-0.0150167	0.0787667	0.848787	-0.569002	0.0846593	1.80384e-11	0.0263913	0.138485	0.848862	0.90281	20	0.997715	1	Brain_Anterior_cingulate_cortex_BA24
ENSG00000094963	1	FMO2	171154347	rs10798253	1	171158227	C	G	0.459161	-0.0505157	0.0769363	0.511446	-0.550847	0.099104	2.72456e-08	0.0917055	0.14064	0.514364	0.91542	20	0.975621	1	Brain_Anterior_cingulate_cortex_BA24
ENSG00000162753	1	SLC9C2	173469603	rs61826793	1	173646773	A	G	0.13245	-0.0500215	0.141677	0.724036	0.98076	0.166222	3.62806e-09	-0.0510028	0.144715	0.724511	0.29053	20	0.988028	1	Brain_Anterior_cingulate_cortex_BA24
ENSG00000117601	1	SERPINC1	173872947	rs7528380	1	173896153	A	G	0.130243	-0.0433909	0.127918	0.734455	0.92026	0.163255	1.73078e-08	-0.0471507	0.139253	0.734914	0.296776	20	0.990628	1	Brain_Anterior_cingulate_cortex_BA24
ENSG00000242193	1	RP11-568K15.1	177975271	rs34322793	1	177982948	C	T	0.278146	-0.0142105	0.0841662	0.865925	-0.396221	0.0696624	1.28736e-08	0.0358651	0.212516	0.865982	0.709098	7	0.997715	1	Brain_Anterior_cingulate_cortex_BA24
ENSG00000143322	1	ABL2	179068462	rs1173077	1	179220878	T	C	0.370861	-0.0493205	0.0811231	0.543209	0.460127	0.0690077	2.59724e-11	-0.107189	0.177037	0.544874	0.393206	20	0.97954	1	Brain_Anterior_cingulate_cortex_BA24
ENSG00000227141	1	RP11-545A16.3	179555840	rs3765547	1	179542602	A	G	0.269316	0.126077	0.0854998	0.140314	0.429285	0.0783223	4.22908e-08	0.293692	0.20625	0.154458	0.362893	20	0.943439	1	Brain_Anterior_cingulate_cortex_BA24
ENSG00000162782	1	TDRD5	179560748	rs10913821	1	179549586	A	G	0.279249	0.112364	0.084597	0.184108	0.568966	0.0655771	4.08903e-18	0.197488	0.150418	0.189206	0.407974	20	0.943439	1	Brain_Anterior_cingulate_cortex_BA24
ENSG00000058085	1	LAMC2	183155373	rs481023	1	183161869	T	G	0.310155	-0.14018	0.0851411	0.0996722	0.799148	0.106953	7.90142e-14	-0.175411	0.109096	0.107864	0.697521	20	0.943439	1	Brain_Anterior_cingulate_cortex_BA24
ENSG00000244414	1	CFHR1	196788887	rs10922105	1	196690250	C	A	0.413907	0.030985	0.07765	0.689865	-0.617101	0.0973227	2.28616e-10	-0.0502105	0.126079	0.690449	0.450626	9	0.987566	1	Brain_Anterior_cingulate_cortex_BA24
ENSG00000118197	1	DDX59	200593024	rs12061556	1	200650239	C	G	0.448124	0.0802427	0.0780172	0.303698	-0.459415	0.067288	8.63535e-12	-0.174663	0.171735	0.30913	0.276452	13	0.971315	1	Brain_Anterior_cingulate_cortex_BA24
ENSG00000260088	1	RP11-92G12.3	200638635	rs4072552	1	200649131	G	A	0.453642	-0.111168	0.0765182	0.14627	-0.842582	0.0820332	9.49846e-25	0.131938	0.0917179	0.150287	0.450873	20	0.943439	1	Brain_Anterior_cingulate_cortex_BA24
ENSG00000198892	1	SHISA4	201857808	rs10920265	1	201822955	T	C	0.206402	0.0794117	0.093821	0.397347	-0.425893	0.070073	1.21806e-09	-0.186459	0.222418	0.401847	0.835883	4	0.971506	1	Brain_Anterior_cingulate_cortex_BA24
ENSG00000214796	1	RP11-480I12.5	202820956	rs3795590	1	202842935	T	C	0.403974	0.0161883	0.0785899	0.836786	-0.560715	0.0856751	5.96286e-11	-0.0288707	0.14023	0.836883	0.778003	13	0.997492	1	Brain_Anterior_cingulate_cortex_BA24
ENSG00000162877	1	PM20D1	205797150	rs9438393	1	205782718	G	A	0.390728	-0.033956	0.0799693	0.671122	-0.746817	0.111492	2.10724e-11	0.0454677	0.107295	0.671739	0.31739	19	0.987566	1	Brain_Anterior_cingulate_cortex_BA24
ENSG00000236809	1	SNX25P1	211590367	rs11580728	1	211614280	T	C	0.213024	-0.0492207	0.106487	0.643922	0.753891	0.115833	7.5941e-11	-0.0652889	0.141606	0.644755	0.125876	18	0.985514	1	Brain_Anterior_cingulate_cortex_BA24
ENSG00000226251	1	RP11-15I11.3	212398620	rs2884466	1	212555668	A	G	0.215232	-0.0925211	0.103226	0.370097	0.914626	0.112426	4.10598e-16	-0.101157	0.113544	0.37298	0.466197	20	0.971506	1	Brain_Anterior_cingulate_cortex_BA24
ENSG00000123685	1	BATF3	212859760	rs12133919	1	212870612	A	G	0.151214	-0.0566338	0.111377	0.611112	0.849498	0.146258	6.3144e-09	-0.0666674	0.131611	0.61247	0.76141	13	0.980735	1	Brain_Anterior_cingulate_cortex_BA24
ENSG00000198468	1	FLVCR1-AS1	213025450	rs11120060	1	213062180	A	G	0.534216	-0.00934619	0.0757933	0.901887	1.04533	0.0850905	1.09153e-34	-0.0089409	0.0725102	0.901865	0.242562	20	0.999693	1	Brain_Anterior_cingulate_cortex_BA24
ENSG00000067533	1	RRP15	218458629	rs10863387	1	218471383	C	T	0.405077	0.0278486	0.0754362	0.712015	0.619845	0.0900466	5.83591e-12	0.0449283	0.121877	0.712398	0.622297	13	0.987566	1	Brain_Anterior_cingulate_cortex_BA24
ENSG00000272823	1	RP11-295M18.6	221002018	rs11118618	1	221011546	T	C	0.242826	0.130019	0.0924216	0.159475	0.87118	0.115833	5.43669e-14	0.149245	0.107928	0.16672	0.163547	20	0.943439	1	Brain_Anterior_cingulate_cortex_BA24
ENSG00000238078	1	RP11-295M18.2	221002597	rs1389750	1	221040171	G	T	0.40287	0.0268074	0.0801416	0.738026	0.813611	0.0993508	2.62801e-16	0.0329487	0.0985833	0.738212	0.081398	20	0.993645	1	Brain_Anterior_cingulate_cortex_BA24
ENSG00000225265	1	RP11-378J18.3	222763167	rs17011636	1	222725850	C	T	0.216336	-0.107094	0.0975308	0.27218	-0.567287	0.0937676	1.44914e-09	0.188783	0.174734	0.279962	0.56099	9	0.971052	1	Brain_Anterior_cingulate_cortex_BA24
ENSG00000272750	1	RP11-378J18.8	222832209	rs36079339	1	222841614	A	G	0.732892	0.071568	0.0859738	0.40516	-0.899133	0.0911112	5.69986e-23	-0.0795966	0.0959581	0.406825	0.199441	20	0.971506	1	Brain_Anterior_cingulate_cortex_BA24
ENSG00000243709	1	LEFTY1	226073982	rs3753669	1	226071994	A	G	0.0816777	0.281027	0.134055	0.0360529	-0.746077	0.126697	3.89316e-09	-0.376674	0.190726	0.0482745	0.0393923	6	0.942861	1	Brain_Anterior_cingulate_cortex_BA24
ENSG00000163041	1	H3F3A	226249552	rs6700189	1	226259807	G	T	0.251656	-0.0240427	0.0879519	0.784573	0.493328	0.060222	2.57289e-16	-0.0487358	0.178382	0.784692	0.650186	20	0.997492	1	Brain_Anterior_cingulate_cortex_BA24
ENSG00000185155	1	MIXL1	226411319	rs7552015	1	226460188	C	G	0.69426	-0.0430786	0.0836603	0.606608	0.647383	0.110988	5.44767e-09	-0.0665428	0.129731	0.608001	0.789532	20	0.980735	1	Brain_Anterior_cingulate_cortex_BA24
ENSG00000135744	1	AGT	230838269	rs10864768	1	230825447	C	T	0.220751	-0.226502	0.100814	0.0246578	-0.33159	0.0512015	9.40772e-11	0.683078	0.321808	0.0337855	0.760193	20	0.918161	1	Brain_Anterior_cingulate_cortex_BA24
ENSG00000135773	1	CAPN9	230883130	rs7523730	1	230897893	G	A	0.330022	-0.00843951	0.0867766	0.922522	0.538136	0.086174	4.2444e-10	-0.0156829	0.161274	0.922533	0.0460608	20	0.999693	1	Brain_Anterior_cingulate_cortex_BA24
ENSG00000182118	1	FAM89A	231154704	rs4310430	1	231172881	G	T	0.366446	-0.00565295	0.0791845	0.943091	0.550992	0.0638409	6.09738e-18	-0.0102596	0.143718	0.94309	0.10235	20	0.999693	1	Brain_Anterior_cingulate_cortex_BA24
ENSG00000135778	1	NTPCR	233086351	rs12410594	1	233070803	C	T	0.139073	-0.0598307	0.126835	0.637126	0.851731	0.083486	1.94078e-24	-0.070246	0.149073	0.637486	0.0415203	12	0.985174	1	Brain_Anterior_cingulate_cortex_BA24
ENSG00000143674	1	MLK4	233463514	rs4649307	1	233513117	T	A	0.178808	0.112051	0.108525	0.301859	0.453091	0.0805302	1.84064e-08	0.247304	0.243521	0.309852	0.0301301	3	0.971315	1	Brain_Anterior_cingulate_cortex_BA24
ENSG00000231663	1	RP5-827C21.4	234508553	rs11549817	1	234508956	C	A	0.107064	0.0780438	0.140493	0.578553	1.03862	0.151765	7.72259e-12	0.0751418	0.135714	0.579799	0.17016	7	0.97954	1	Brain_Anterior_cingulate_cortex_BA24
ENSG00000168275	1	COA6	234509202	rs7523348	1	234511503	G	A	0.519868	0.0443229	0.0781832	0.570778	0.379377	0.0601478	2.83739e-10	0.116831	0.206914	0.572322	0.574378	13	0.97954	1	Brain_Anterior_cingulate_cortex_BA24
ENSG00000224939	1	LINC00184	234765057	rs6696170	1	234772346	T	C	0.206402	-0.0259416	0.0972332	0.789629	0.762578	0.101232	4.95853e-14	-0.0340183	0.127586	0.789754	0.812439	20	0.997492	1	Brain_Anterior_cingulate_cortex_BA24
ENSG00000086619	1	ERO1LB	236378855	rs2812473	1	236428895	G	A	0.274834	-0.183027	0.0892051	0.0401944	0.585491	0.0973617	1.81488e-09	-0.312604	0.160983	0.0521567	0.206041	15	0.943439	1	Brain_Anterior_cingulate_cortex_BA24
ENSG00000162843	1	WDR64	241815580	rs12037241	1	241853637	T	G	0.387417	-0.0080604	0.0815165	0.921231	0.590246	0.098887	2.38864e-09	-0.013656	0.138125	0.921244	0.703174	6	0.999693	1	Brain_Anterior_cingulate_cortex_BA24
ENSG00000272865	1	RP11-561I11.4	242310816	rs1595121	1	242310432	G	T	0.421634	0.0362451	0.0768406	0.637115	0.959346	0.0860336	7.09425e-29	0.0377811	0.0801685	0.637447	0.633515	20	0.985174	1	Brain_Anterior_cingulate_cortex_BA24
ENSG00000224525	1	RP11-561I11.3	242366857	rs1595121	1	242310432	G	T	0.421634	0.0362451	0.0768406	0.637115	1.01145	0.0894038	1.12794e-29	0.0358348	0.0760367	0.637439	0.63012	20	0.985174	1	Brain_Anterior_cingulate_cortex_BA24
ENSG00000272195	1	RP11-156E8.1	245132652	rs2291426	1	245134114	C	A	0.612583	0.0167119	0.0799253	0.834372	1.04246	0.0798947	6.53027e-39	0.0160312	0.0766797	0.834396	0.80424	20	0.997492	1	Brain_Anterior_cingulate_cortex_BA24
ENSG00000203666	1	EFCAB2	245133007	rs61844237	1	245133662	C	G	0.471302	0.0415929	0.082833	0.615548	-0.751339	0.0605247	2.20081e-35	-0.0553584	0.110337	0.615865	0.869073	20	0.982064	1	Brain_Anterior_cingulate_cortex_BA24
ENSG00000260855	1	RP11-439E19.10	246935603	rs3795464	1	246940179	A	G	0.375276	0.0133604	0.0787021	0.865176	0.64238	0.0855636	6.02063e-14	0.0207982	0.122548	0.865234	0.0589807	20	0.997715	1	Brain_Anterior_cingulate_cortex_BA24
ENSG00000188295	1	ZNF669	247263264	rs2270616	1	247267668	T	G	0.418322	0.0728508	0.0799169	0.362011	0.484415	0.0884454	4.32604e-08	0.150389	0.167246	0.36854	0.856555	9	0.971506	1	Brain_Anterior_cingulate_cortex_BA24
ENSG00000221953	1	C1orf229	247273462	rs10924919	1	247272298	T	C	0.415011	0.0412859	0.0810963	0.610681	-0.576763	0.0756442	2.44638e-14	-0.0715821	0.140919	0.611477	0.396298	20	0.980735	1	Brain_Anterior_cingulate_cortex_BA24
ENSG00000196418	1	ZNF124	247285277	rs4925715	1	247288469	T	G	0.304636	0.162127	0.0820793	0.048245	-0.976165	0.100763	3.40036e-22	-0.166086	0.0858134	0.0529373	0.812732	20	0.943439	1	Brain_Anterior_cingulate_cortex_BA24
ENSG00000162714	1	ZNF496	247460714	rs4925532	1	247482434	T	C	0.640177	-0.0058926	0.07783	0.939691	-0.432338	0.0673531	1.37192e-10	0.0136296	0.180034	0.939653	0.714881	12	0.999693	1	Brain_Anterior_cingulate_cortex_BA24
ENSG00000226191	1	RP11-438H8.8	248099363	rs12125187	1	248099308	C	T	0.6766	-0.188974	0.0833646	0.0233988	-0.452823	0.0803791	1.76492e-08	0.417325	0.198445	0.0354675	0.579955	6	0.918161	1	Brain_Anterior_cingulate_cortex_BA24
ENSG00000196071	1	OR2L13	248100493	rs12125187	1	248099308	C	T	0.6766	-0.188974	0.0833646	0.0233988	-0.566916	0.0795841	1.05234e-12	0.333338	0.154315	0.0307643	0.729029	14	0.918161	1	Brain_Anterior_cingulate_cortex_BA24
ENSG00000224521	1	RP11-438F14.3	248712057	rs9660160	1	248682948	G	T	0.0629139	-0.508455	0.375049	0.175194	1.14342	0.190535	1.95967e-09	-0.444679	0.336272	0.186042	NA	NA	0.943439	1	Brain_Anterior_cingulate_cortex_BA24
ENSG00000272342	2	RP13-539J13.1	739588	rs60576697	2	742849	A	G	0.235099	0.163207	0.0859828	0.0576757	1.0086	0.128062	3.38298e-15	0.161815	0.0876905	0.0649943	0.667916	20	0.943439	1	Brain_Anterior_cingulate_cortex_BA24
ENSG00000237667	2	AC113607.1	779837	rs6760626	2	868162	C	A	0.459161	0.0961462	0.0773012	0.213579	0.646349	0.111188	6.13184e-09	0.148753	0.122304	0.223887	0.961705	12	0.950907	1	Brain_Anterior_cingulate_cortex_BA24
ENSG00000225234	2	TRAPPC12-AS1	3485013	rs10178877	2	3478452	G	A	0.498896	-0.0256677	0.074925	0.731901	-0.557158	0.0804066	4.23047e-12	0.0460691	0.134641	0.732229	0.432019	20	0.990433	1	Brain_Anterior_cingulate_cortex_BA24
ENSG00000234171	2	AC108488.3	3606082	rs12629	2	3609064	A	G	0.312362	0.0461008	0.0809364	0.568924	-1.08278	0.0744849	7.07097e-48	-0.0425764	0.0748061	0.56925	0.0662597	20	0.97954	1	Brain_Anterior_cingulate_cortex_BA24
ENSG00000118004	2	COLEC11	3642426	rs11123637	2	3654190	C	T	0.601545	-0.0170341	0.0897969	0.849552	-0.877321	0.103845	2.95404e-17	0.019416	0.102379	0.849585	0.164767	16	0.997715	1	Brain_Anterior_cingulate_cortex_BA24
ENSG00000151360	2	ALLC	3705785	rs2071639	2	3628383	A	C	0.11479	0.0305486	0.117272	0.79446	1.61435	0.16051	8.50242e-24	0.0189232	0.0726678	0.79455	0.475757	16	0.997492	1	Brain_Anterior_cingulate_cortex_BA24
ENSG00000271952	2	RP11-245G13.2	11018395	rs34413173	2	10984402	A	G	0.42053	0.0542041	0.0795547	0.495664	0.815817	0.12004	1.07401e-11	0.0664414	0.0980042	0.497807	0.0684029	5	0.971506	1	Brain_Anterior_cingulate_cortex_BA24
ENSG00000183891	2	TTC32	20096404	rs10495701	2	20197851	T	A	0.0783664	0.217504	0.137749	0.114341	1.32826	0.136501	2.22858e-22	0.163751	0.105063	0.119091	0.653414	20	0.943439	1	Brain_Anterior_cingulate_cortex_BA24
ENSG00000118961	2	C2orf43	20883788	rs10182643	2	20884586	C	G	0.245033	-0.0456974	0.0874343	0.601223	-0.678896	0.0859933	2.90885e-15	0.0673113	0.129071	0.602014	0.302769	20	0.980735	1	Brain_Anterior_cingulate_cortex_BA24
ENSG00000219626	2	FAM228B	24299396	rs12713210	2	24351009	C	T	0.128035	0.0328834	0.108793	0.762469	-0.811635	0.119226	9.92978e-12	-0.040515	0.134174	0.762683	0.457306	20	0.996315	1	Brain_Anterior_cingulate_cortex_BA24
ENSG00000232642	2	AC008073.7	24388753	rs6545335	2	24422011	A	G	0.303532	0.104198	0.0816056	0.201668	1.03713	0.119837	4.9495e-18	0.100467	0.0795358	0.206527	0.130434	20	0.943439	1	Brain_Anterior_cingulate_cortex_BA24
ENSG00000171103	2	TRMT61B	29072687	rs4638745	2	29093803	G	A	0.4117	0.122111	0.0776027	0.1156	0.346255	0.0585595	3.36187e-09	0.352663	0.231921	0.128355	0.0465614	20	0.943439	1	Brain_Anterior_cingulate_cortex_BA24
ENSG00000189350	2	FAM179A	29179477	rs74175081	2	29180123	A	G	0.220751	0.186056	0.0925641	0.0444244	0.956502	0.103351	2.14533e-20	0.194517	0.0990297	0.049503	0.140527	20	0.943439	1	Brain_Anterior_cingulate_cortex_BA24
ENSG00000179270	2	C2orf71	29283842	rs34529686	2	29288776	G	T	0.306843	-0.0266007	0.0922677	0.773115	-0.776281	0.119499	8.24068e-11	0.0342668	0.118976	0.773335	0.25519	11	0.997093	1	Brain_Anterior_cingulate_cortex_BA24
ENSG00000018699	2	TTC27	32853099	rs41410549	2	32894470	C	G	0.140177	-0.0680283	0.114606	0.552791	-0.821356	0.13521	1.24246e-09	0.0828244	0.140197	0.554674	0.794071	20	0.97954	1	Brain_Anterior_cingulate_cortex_BA24
ENSG00000171055	2	FEZ2	36778570	rs10175266	2	36784987	G	A	0.363135	0.0243706	0.0788435	0.757222	-0.377863	0.0632046	2.25325e-09	-0.0644959	0.208935	0.757558	0.48024	20	0.996031	1	Brain_Anterior_cingulate_cortex_BA24
ENSG00000218739	2	AC007390.5	37423631	rs4670193	2	37536488	A	G	0.533113	-0.0373247	0.0780027	0.632251	-0.47637	0.0600027	2.03574e-15	0.0783523	0.164041	0.632908	0.11292	20	0.985174	1	Brain_Anterior_cingulate_cortex_BA24
ENSG00000143891	2	GALM	38893052	rs11689051	2	38896783	T	C	0.135762	-0.0945437	0.142122	0.505904	0.602851	0.105905	1.25295e-08	-0.156828	0.237354	0.508784	0.949234	8	0.975621	1	Brain_Anterior_cingulate_cortex_BA24
ENSG00000152527	2	PLEKHH2	43864412	rs72790989	2	43941531	T	G	0.19426	-0.100792	0.0966389	0.296957	-0.492592	0.0813845	1.42481e-09	0.204616	0.199076	0.304031	0.429952	13	0.971315	1	Brain_Anterior_cingulate_cortex_BA24
ENSG00000138095	2	LRPPRC	44113647	rs7594526	2	44173422	G	T	0.386313	-0.0392035	0.0801262	0.624653	0.292448	0.0364433	1.01734e-15	-0.134053	0.274493	0.625291	0.474195	20	0.985174	1	Brain_Anterior_cingulate_cortex_BA24
ENSG00000119878	2	CRIPT	46843555	rs12104572	2	46862466	G	C	0.441501	-0.141301	0.0800201	0.0774277	0.509231	0.0621687	2.58819e-16	-0.277479	0.160749	0.0843181	0.825037	20	0.943439	1	Brain_Anterior_cingulate_cortex_BA24
ENSG00000180398	2	MCFD2	47129009	rs6716381	2	47148163	A	G	0.198675	-0.0523033	0.0967006	0.588594	-0.625893	0.0554459	1.49811e-29	0.0835658	0.154677	0.589019	0.525139	20	0.97954	1	Brain_Anterior_cingulate_cortex_BA24
ENSG00000119888	2	EPCAM	47572297	rs4953495	2	47578181	G	A	0.0772627	-0.0659219	0.147101	0.654054	1.46075	0.187387	6.42194e-15	-0.0451288	0.100869	0.654585	0.500894	20	0.987566	1	Brain_Anterior_cingulate_cortex_BA24
ENSG00000170802	2	FOXN2	48541776	rs79247094	2	48554955	A	G	0.12362	0.211905	0.115417	0.0663643	0.452761	0.0587624	1.30907e-14	0.468028	0.262055	0.0741014	0.338791	20	0.943439	1	Brain_Anterior_cingulate_cortex_BA24
ENSG00000243244	2	STON1	48756522	rs7557600	2	48772202	C	T	0.157837	-0.0161487	0.101907	0.874094	0.607177	0.100701	1.64459e-09	-0.0265963	0.167895	0.874134	0.864197	20	0.99877	1	Brain_Anterior_cingulate_cortex_BA24
ENSG00000242441	2	GTF2A1L	48844937	rs2140551	2	48822381	A	G	0.560706	-0.0239802	0.0766801	0.754447	0.603324	0.0999545	1.57996e-09	-0.0397467	0.127267	0.754804	0.864536	20	0.996031	1	Brain_Anterior_cingulate_cortex_BA24
ENSG00000233266	2	HMGB1P31	54278471	rs2111623	2	53984957	C	T	0.513245	0.0575295	0.0797964	0.470938	0.747881	0.101115	1.39953e-13	0.0769234	0.107202	0.473033	0.341578	20	0.971506	1	Brain_Anterior_cingulate_cortex_BA24
ENSG00000237887	2	AC092839.1	54756480	rs4671226	2	54782908	A	G	0.751656	0.0682414	0.0857965	0.426386	-0.642375	0.106783	1.7911e-09	-0.106233	0.134724	0.43039	0.665723	20	0.971506	1	Brain_Anterior_cingulate_cortex_BA24
ENSG00000237651	2	C2orf74	61372243	rs3213944	2	61372298	G	C	0.405077	0.0357532	0.0766827	0.641041	0.837131	0.0619218	1.20522e-41	0.0427092	0.0916562	0.641236	0.649124	20	0.985174	1	Brain_Anterior_cingulate_cortex_BA24
ENSG00000173209	2	AHSA2	61404553	rs2600667	2	61404931	T	A	0.306843	0.0107223	0.0840006	0.898439	-0.753745	0.0689353	7.9189e-28	-0.0142254	0.111452	0.898436	0.814071	20	0.999693	1	Brain_Anterior_cingulate_cortex_BA24
ENSG00000225889	2	AC074289.1	64370373	rs58136932	2	64459585	A	G	0.112583	0.283087	0.116426	0.0150362	-0.681522	0.117559	6.74053e-09	-0.415374	0.18525	0.0249459	0.566716	9	0.918161	1	Brain_Anterior_cingulate_cortex_BA24
ENSG00000163219	2	ARHGAP25	68906733	rs10048745	2	68962137	A	G	0.270419	0.00620074	0.0973976	0.949217	-0.690543	0.0896633	1.34469e-14	-0.00897951	0.14105	0.949239	0.550982	20	0.999693	1	Brain_Anterior_cingulate_cortex_BA24
ENSG00000257800	2	FNBP1P1	74347807	rs828899	2	74342229	T	C	0.442605	0.00615104	0.0773243	0.936639	0.77866	0.0798113	1.73439e-22	0.00789952	0.0993076	0.936598	0.824673	13	0.999693	1	Brain_Anterior_cingulate_cortex_BA24
ENSG00000217702	2	MGC10955	74361599	rs12619982	2	74356022	A	G	0.174393	0.103783	0.103181	0.314508	1.38895	0.125523	1.84903e-28	0.0747207	0.0745933	0.316485	0.221017	20	0.971315	1	Brain_Anterior_cingulate_cortex_BA24
ENSG00000225439	2	BOLA3-AS1	74375136	rs35864597	2	74376412	C	T	0.423841	-0.116844	0.0783517	0.135888	-0.286076	0.0426353	1.9484e-11	0.408437	0.280567	0.14546	0.903806	7	0.943439	1	Brain_Anterior_cingulate_cortex_BA24
ENSG00000204792	2	AC104135.3	75145275	rs12366	2	75185856	T	G	0.42936	-0.042729	0.0797343	0.592037	1.14883	0.0790944	8.44e-48	-0.0371935	0.069452	0.592285	0.66265	20	0.97954	1	Brain_Anterior_cingulate_cortex_BA24
ENSG00000236209	2	AC104135.2	75146682	rs12366	2	75185856	T	G	0.42936	-0.042729	0.0797343	0.592037	0.953091	0.0862888	2.30832e-28	-0.044832	0.083757	0.592468	0.66992	20	0.97954	1	Brain_Anterior_cingulate_cortex_BA24
ENSG00000115364	2	MRPL19	75873909	rs13391581	2	75913595	G	A	0.252759	0.00408166	0.0856453	0.961982	-0.649736	0.0821764	2.64508e-15	-0.00628203	0.131818	0.96199	0.911163	20	0.999693	1	Brain_Anterior_cingulate_cortex_BA24
ENSG00000246575	2	AC093162.5	85542164	rs141539900	2	85585192	T	C	0.0187638	0.255905	0.320362	0.424406	1.71047	0.282992	1.5012e-09	0.149611	0.188923	0.428411	0.443975	7	0.971506	1	Brain_Anterior_cingulate_cortex_BA24
ENSG00000042493	2	CAPG	85621871	rs11894268	2	85652690	T	C	0.118102	0.024995	0.125244	0.841796	-0.420939	0.0673463	4.09485e-10	-0.0593792	0.297686	0.841896	0.355517	11	0.997715	1	Brain_Anterior_cingulate_cortex_BA24
ENSG00000115486	2	GGCX	85771846	rs6743030	2	85763520	T	C	0.504415	-0.0758697	0.0781905	0.331891	0.636453	0.0828838	1.60516e-14	-0.119207	0.12383	0.335717	0.260477	20	0.971315	1	Brain_Anterior_cingulate_cortex_BA24
ENSG00000273080	2	RP11-301O19.1	86422713	rs9653508	2	86422816	G	T	0.539735	0.00858777	0.0749032	0.908721	0.845165	0.111499	3.45428e-14	0.0101611	0.0886357	0.908732	0.0804772	20	0.999693	1	Brain_Anterior_cingulate_cortex_BA24
ENSG00000163586	2	FABP1	88422510	rs4281907	2	88438226	A	C	0.415011	0.0402298	0.0768463	0.600582	-0.802942	0.0997894	8.52905e-16	-0.050103	0.0959083	0.601388	0.398998	10	0.980735	1	Brain_Anterior_cingulate_cortex_BA24
ENSG00000144115	2	THNSL2	88469835	rs6547758	2	88469863	C	G	0.756071	-0.0436532	0.0837449	0.602165	1.11493	0.106851	1.72678e-25	-0.0391533	0.0752059	0.602635	0.268503	20	0.980735	1	Brain_Anterior_cingulate_cortex_BA24
ENSG00000144026	2	ZNF514	95813075	rs4854246	2	95837419	G	C	0.135762	0.103107	0.113146	0.362165	-0.794804	0.134519	3.45306e-09	-0.129726	0.14404	0.367788	0.619997	13	0.971506	1	Brain_Anterior_cingulate_cortex_BA24
ENSG00000196912	2	ANKRD36B	98108978	rs11683920	2	98164409	T	G	0.65894	0.0111489	0.0811281	0.890699	-0.571599	0.101938	2.05505e-08	-0.0195048	0.141974	0.890729	0.32774	6	0.999693	1	Brain_Anterior_cingulate_cortex_BA24
ENSG00000115085	2	ZAP70	98330023	rs11894651	2	98317771	A	C	0.726269	0.0466871	0.0855567	0.585281	-0.614627	0.0950764	1.01596e-10	-0.07596	0.139696	0.586612	0.767573	7	0.97954	1	Brain_Anterior_cingulate_cortex_BA24
ENSG00000135951	2	TSGA10	99613724	rs1044575	2	99812070	A	G	0.656733	0.0432719	0.0827163	0.600878	0.634333	0.0876777	4.66116e-13	0.0682163	0.130739	0.601828	0.0460808	20	0.980735	1	Brain_Anterior_cingulate_cortex_BA24
ENSG00000144182	2	LIPT1	99771418	rs2632260	2	99771590	T	G	0.640177	0.024841	0.0806019	0.757932	0.467577	0.0800527	5.19301e-09	0.0531271	0.172622	0.758261	0.0428904	20	0.996031	1	Brain_Anterior_cingulate_cortex_BA24
ENSG00000144218	2	AFF3	100162323	rs56935201	2	100637788	A	G	0.18543	-0.189865	0.105245	0.0712271	0.471828	0.057709	2.93455e-16	-0.402402	0.228423	0.0781281	0.659968	20	0.943439	1	Brain_Anterior_cingulate_cortex_BA24
ENSG00000163162	2	RNF149	101887681	rs6543025	2	101830306	A	G	0.415011	-0.0301417	0.0799561	0.706188	0.572294	0.0865634	3.81029e-11	-0.0526683	0.139939	0.706644	0.152498	9	0.987566	1	Brain_Anterior_cingulate_cortex_BA24
ENSG00000212283	2	SNORD89	101889398	rs6543025	2	101830306	A	G	0.415011	-0.0301417	0.0799561	0.706188	0.846218	0.107568	3.63809e-15	-0.0356193	0.0945948	0.706511	0.191626	9	0.987566	1	Brain_Anterior_cingulate_cortex_BA24
ENSG00000115602	2	IL1RL1	102927962	rs1558619	2	102931550	T	G	0.514349	0.0685669	0.0753865	0.363068	-0.574176	0.070909	5.61615e-16	-0.119418	0.132121	0.366073	0.562479	20	0.971506	1	Brain_Anterior_cingulate_cortex_BA24
ENSG00000115604	2	IL18R1	102927989	rs1558619	2	102931550	T	G	0.514349	0.0685669	0.0753865	0.363068	-0.702366	0.0645057	1.3087e-27	-0.0976227	0.107706	0.364734	0.410229	20	0.971506	1	Brain_Anterior_cingulate_cortex_BA24
ENSG00000234177	2	AC068057.2	105363096	rs4452168	2	105375946	G	C	0.387417	-0.00661684	0.0803779	0.934391	0.505466	0.0686007	1.72908e-13	-0.0130906	0.159027	0.934395	0.191332	6	0.999693	1	Brain_Anterior_cingulate_cortex_BA24
ENSG00000119147	2	C2orf40	106679702	rs66989638	2	106689736	A	G	0.111479	0.0220648	0.125361	0.860266	-1.23919	0.211817	4.90724e-09	-0.0178058	0.101209	0.860349	0.369906	11	0.997715	1	Brain_Anterior_cingulate_cortex_BA24
ENSG00000229360	2	PPP1R2P5	107557336	rs72830023	2	107616216	C	T	0.462472	-0.0318003	0.0777747	0.68263	0.925151	0.104746	1.02547e-18	-0.0343731	0.0841571	0.682951	0.52276	20	0.987566	1	Brain_Anterior_cingulate_cortex_BA24
ENSG00000198203	2	SULT1C2	108905095	rs6760918	2	108904340	A	G	0.175497	0.0756824	0.110016	0.491514	1.16166	0.133414	3.11582e-18	0.0651503	0.095001	0.492849	0.651323	20	0.971506	1	Brain_Anterior_cingulate_cortex_BA24
ENSG00000169629	2	RGPD8	113127669	rs145713961	2	113117451	G	T	0.15894	0.0382298	0.0995031	0.700834	-0.961868	0.103406	1.37961e-20	-0.0397454	0.103536	0.701067	0.461243	20	0.987566	1	Brain_Anterior_cingulate_cortex_BA24
ENSG00000125630	2	POLR1B	113299492	rs3961914	2	113317981	T	C	0.0838852	0.101717	0.139647	0.46637	1.09169	0.127168	9.11095e-18	0.0931738	0.128378	0.467975	0.413169	20	0.971506	1	Brain_Anterior_cingulate_cortex_BA24
ENSG00000237753	2	AC079922.3	113399409	rs11123144	2	113403662	C	T	0.834437	-0.146893	0.0950708	0.122323	-0.980149	0.113639	6.40504e-18	0.149868	0.0985403	0.12829	0.246172	20	0.943439	1	Brain_Anterior_cingulate_cortex_BA24
ENSG00000189223	2	AC016683.6	113969099	rs4849181	2	113991970	G	A	0.388521	-0.160549	0.0807576	0.0468069	-0.959291	0.129112	1.0867e-13	0.167362	0.0871462	0.0547976	0.90973	20	0.943439	1	Brain_Anterior_cingulate_cortex_BA24
ENSG00000125618	2	PAX8	113973574	rs7589901	2	113993344	C	A	0.38521	-0.162735	0.0816843	0.0463438	-0.950778	0.126418	5.4393e-14	0.17116	0.0888762	0.0541259	0.951176	20	0.943439	1	Brain_Anterior_cingulate_cortex_BA24
ENSG00000184492	2	FOXD4L1	114256661	rs13411929	2	114193060	G	T	0.203091	-0.0909624	0.105649	0.38924	-0.70963	0.108043	5.09846e-11	0.128183	0.150153	0.39328	0.384626	7	0.971506	1	Brain_Anterior_cingulate_cortex_BA24
ENSG00000225398	2	RP11-395L14.5	114299514	rs73955042	2	114399145	A	G	0.39404	-0.00936774	0.0941547	0.92075	0.814121	0.0975347	7.00241e-17	-0.0115066	0.11566	0.920752	0.175715	20	0.999693	1	Brain_Anterior_cingulate_cortex_BA24
ENSG00000146556	2	WASH2P	114341664	rs73955042	2	114399145	A	G	0.39404	-0.00936774	0.0941547	0.92075	-0.748719	0.080042	8.43324e-21	0.0125117	0.125762	0.920751	0.225026	20	0.999693	1	Brain_Anterior_cingulate_cortex_BA24
ENSG00000236397	2	DDX11L2	114356606	rs57435814	2	114412089	C	T	0.399558	-0.0162148	0.092407	0.86071	0.806194	0.0934899	6.50351e-18	-0.0201127	0.114645	0.860738	0.0655418	20	0.997715	1	Brain_Anterior_cingulate_cortex_BA24
ENSG00000240356	2	RPL23AP7	114368079	rs73955042	2	114399145	A	G	0.39404	-0.00936774	0.0941547	0.92075	0.919194	0.0875838	9.10586e-26	-0.0101913	0.102436	0.92075	0.215109	20	0.999693	1	Brain_Anterior_cingulate_cortex_BA24
ENSG00000228857	2	AC104653.1	114588626	rs4241126	2	114603003	T	G	0.635762	0.0803297	0.0799832	0.315215	0.619545	0.0920129	1.65924e-11	0.129659	0.130528	0.320543	0.601225	20	0.971315	1	Brain_Anterior_cingulate_cortex_BA24
ENSG00000144118	2	RALB	120997640	rs3931840	2	121041347	C	A	0.709713	-0.0160111	0.0814609	0.844188	-0.280949	0.0504089	2.4982e-08	0.0569895	0.290129	0.844275	0.98789	12	0.997715	1	Brain_Anterior_cingulate_cortex_BA24
ENSG00000236682	2	AC068282.3	128146706	rs2276683	2	128146762	C	G	0.798013	-0.0152235	0.0919055	0.868419	-1.36763	0.101139	1.15587e-41	0.0111313	0.0672056	0.868447	0.409002	20	0.997715	1	Brain_Anterior_cingulate_cortex_BA24
ENSG00000144231	2	POLR2D	128603840	rs3755305	2	128618446	C	T	0.331126	0.0244389	0.0823776	0.766717	-0.536118	0.0930516	8.33636e-09	-0.045585	0.153859	0.767019	0.431206	18	0.996315	1	Brain_Anterior_cingulate_cortex_BA24
ENSG00000225449	2	AC079776.7	130724165	rs1922633	2	130701189	A	G	0.707506	-0.031799	0.0885727	0.719618	0.505331	0.070663	8.59734e-13	-0.0629271	0.175497	0.719921	0.0268752	6	0.98758	1	Brain_Anterior_cingulate_cortex_BA24
ENSG00000180178	2	AC018865.8	130748029	rs146762588	2	131150260	A	G	0.104857	-0.463273	0.231593	0.0454599	1.19251	0.206666	7.91643e-09	-0.388485	0.205545	0.0587548	0.0347071	7	0.943439	1	Brain_Anterior_cingulate_cortex_BA24
ENSG00000152076	2	CCDC74B	130896860	rs2897674	2	130928979	A	G	0.357616	0.0100889	0.0793145	0.89878	-0.456637	0.0748851	1.07513e-09	-0.022094	0.17373	0.898803	0.441436	4	0.999693	1	Brain_Anterior_cingulate_cortex_BA24
ENSG00000236595	2	MED15P5	131009141	rs11679332	2	131016207	C	T	0.472406	0.0194594	0.0775393	0.801803	0.717874	0.0921525	6.69725e-15	0.027107	0.108068	0.801944	0.574583	14	0.997492	1	Brain_Anterior_cingulate_cortex_BA24
ENSG00000224425	2	AC073869.2	132109787	rs2313724	2	132096409	G	A	0.88521	0.0232676	0.115227	0.839969	0.853915	0.123056	3.94161e-12	0.0272482	0.134997	0.84004	0.692319	12	0.997514	1	Brain_Anterior_cingulate_cortex_BA24
ENSG00000233087	2	AC073869.1	132118066	rs77396214	2	131961262	A	G	0.135762	-0.0666089	0.119022	0.575732	-0.467775	0.0833599	2.00571e-08	0.142395	0.255705	0.577614	0.771414	13	0.97954	1	Brain_Anterior_cingulate_cortex_BA24
ENSG00000273073	2	RP11-109E12.1	132219394	rs6722714	2	132231771	C	T	0.0739514	-0.0677811	0.133493	0.611629	1.20416	0.165643	3.6056e-13	-0.0562891	0.11113	0.612494	0.640237	16	0.980735	1	Brain_Anterior_cingulate_cortex_BA24
ENSG00000152117	2	AC093838.4	132250386	rs12464324	2	132281246	G	C	0.188742	0.022632	0.102798	0.825769	-0.91439	0.0791006	6.58323e-31	-0.0247509	0.112443	0.825778	0.892956	15	0.997492	1	Brain_Anterior_cingulate_cortex_BA24
ENSG00000235615	2	AJ239322.1	132722304	rs4063769	2	132731387	T	C	0.514349	0.0537384	0.0811003	0.50758	-0.682137	0.107514	2.22913e-10	-0.0787795	0.119538	0.509875	NA	NA	0.975621	1	Brain_Anterior_cingulate_cortex_BA24
ENSG00000163046	2	ANKRD30BL	132905164	rs4954269	2	132900288	A	C	0.089404	-0.430911	0.216915	0.0469737	-1.04814	0.157096	2.52394e-11	0.411119	0.215931	0.0569181	NA	NA	0.943439	1	Brain_Anterior_cingulate_cortex_BA24
ENSG00000080345	2	RIF1	152266397	rs2444256	2	152280365	A	G	0.379691	-0.0646217	0.0780829	0.407892	-0.348769	0.0560823	5.00712e-10	0.185285	0.225855	0.412004	0.14273	19	0.971506	1	Brain_Anterior_cingulate_cortex_BA24
ENSG00000196151	2	WDSUB1	160092304	rs62172692	2	160146120	G	A	0.356512	-0.0825396	0.0839719	0.325635	-0.663788	0.0793884	6.20469e-17	0.124346	0.127375	0.328955	0.0774101	20	0.971315	1	Brain_Anterior_cingulate_cortex_BA24
ENSG00000054219	2	LY75	160628362	rs7595388	2	160756345	A	G	0.470199	0.200963	0.0796314	0.0116138	0.422383	0.0760004	2.73447e-08	0.475785	0.207056	0.0215698	0.50272	20	0.918161	1	Brain_Anterior_cingulate_cortex_BA24
ENSG00000138399	2	FASTKD1	170386259	rs112651521	2	170346004	T	C	0.0971302	0.132107	0.138174	0.339033	0.676725	0.123051	3.80804e-08	0.195215	0.207243	0.346213	0.839362	15	0.971506	1	Brain_Anterior_cingulate_cortex_BA24
ENSG00000144362	2	PHOSPHO2	170550975	rs13009840	2	170569672	A	C	0.309051	-0.0522243	0.0862937	0.545049	-0.608921	0.0904621	1.6824e-11	0.0857652	0.142287	0.546668	0.24003	20	0.97954	1	Brain_Anterior_cingulate_cortex_BA24
ENSG00000222033	2	AC007405.2	171568961	rs10930438	2	171606871	G	A	0.282561	0.019734	0.0824265	0.810758	0.609578	0.090339	1.50236e-11	0.0323732	0.135304	0.810902	0.886047	15	0.997492	1	Brain_Anterior_cingulate_cortex_BA24
ENSG00000204335	2	SP5	171571861	rs953680	2	171643177	G	A	0.282561	0.0182033	0.082385	0.825168	0.483325	0.0873169	3.10697e-08	0.0376627	0.17059	0.825265	0.59123	10	0.997492	1	Brain_Anterior_cingulate_cortex_BA24
ENSG00000239467	2	AC007405.6	171627623	rs13014069	2	171658382	C	T	0.398455	0.0153614	0.0798536	0.847483	-0.413702	0.0754145	4.11814e-08	-0.0371316	0.193141	0.847545	0.229827	19	0.997715	1	Brain_Anterior_cingulate_cortex_BA24
ENSG00000228016	2	RAPGEF4-AS1	173541869	rs76443145	2	173600603	A	C	0.1766	-0.00953532	0.0975809	0.922157	0.583384	0.0802689	3.65192e-13	-0.0163448	0.167282	0.922164	0.765078	16	0.999693	1	Brain_Anterior_cingulate_cortex_BA24
ENSG00000272551	2	RP11-324L17.1	177476165	rs56155737	2	177493377	A	G	0.0551876	0.10234	0.170496	0.548347	1.1664	0.162607	7.33121e-13	0.08774	0.146684	0.549735	0.966737	12	0.97954	1	Brain_Anterior_cingulate_cortex_BA24
ENSG00000163364	2	AC017048.3	177494317	rs56155737	2	177493377	A	G	0.0551876	0.10234	0.170496	0.548347	1.31979	0.154956	1.63459e-17	0.0775426	0.129505	0.549331	0.930365	13	0.97954	1	Brain_Anterior_cingulate_cortex_BA24
ENSG00000226747	2	AC007966.1	186584601	rs1120984	2	186494624	A	C	0.219647	-0.0709484	0.0934214	0.447588	1.15529	0.0984097	7.98712e-32	-0.0614117	0.0810331	0.448535	0.235846	20	0.971506	1	Brain_Anterior_cingulate_cortex_BA24
ENSG00000259915	2	RP11-410E4.1	187219299	rs4667085	2	187256908	A	T	0.741722	0.127892	0.0830482	0.123565	-0.518383	0.0939126	3.39302e-08	-0.246714	0.166324	0.137986	0.415534	20	0.943439	1	Brain_Anterior_cingulate_cortex_BA24
ENSG00000138381	2	ASNSD1	190526111	rs1132360	2	190526224	T	C	0.743929	-0.0674063	0.0891099	0.449359	0.524061	0.058816	5.09526e-19	-0.128623	0.170649	0.451012	0.146726	20	0.971506	1	Brain_Anterior_cingulate_cortex_BA24
ENSG00000273240	2	RP11-455J20.3	190628585	rs1234834	2	190676895	C	T	0.258278	0.0771277	0.0881258	0.381466	-0.774803	0.092737	6.55194e-17	-0.0995449	0.114362	0.384062	0.237414	20	0.971506	1	Brain_Anterior_cingulate_cortex_BA24
ENSG00000128699	2	ORMDL1	190635049	rs2017410	2	190699958	A	T	0.254967	0.119595	0.0884155	0.17616	0.501395	0.0774587	9.60353e-11	0.238524	0.180148	0.185488	0.723671	20	0.943439	1	Brain_Anterior_cingulate_cortex_BA24
ENSG00000198130	2	HIBCH	191054461	rs6434387	2	191205969	T	C	0.621413	-0.00709477	0.080477	0.929724	0.476098	0.0543155	1.86098e-18	-0.0149019	0.169043	0.929754	0.712023	20	0.999693	1	Brain_Anterior_cingulate_cortex_BA24
ENSG00000151689	2	INPP1	191208196	rs3791813	2	191218371	G	A	0.232892	0.0235896	0.0940266	0.801883	0.517201	0.0768599	1.7067e-11	0.0456101	0.181925	0.80204	0.505067	20	0.997492	1	Brain_Anterior_cingulate_cortex_BA24
ENSG00000226124	2	FTCDNL1	200625267	rs13008446	2	200628500	A	G	0.622517	0.0754134	0.080688	0.349978	-0.689074	0.0956883	5.96708e-13	-0.109442	0.118078	0.354001	0.840387	20	0.971506	1	Brain_Anterior_cingulate_cortex_BA24
ENSG00000240344	2	PPIL3	201735630	rs7559150	2	201754063	C	T	0.225166	0.0703187	0.091095	0.440154	-1.15453	0.101848	8.7196e-30	-0.0609067	0.079085	0.441215	0.650947	20	0.971506	1	Brain_Anterior_cingulate_cortex_BA24
ENSG00000064012	2	CASP8	202098166	rs2349070	2	202130308	C	A	0.724062	0.125564	0.0914259	0.169627	-0.854882	0.0914814	9.19973e-21	-0.146879	0.108094	0.174209	0.0778399	20	0.943439	1	Brain_Anterior_cingulate_cortex_BA24
ENSG00000155749	2	ALS2CR12	202152994	rs7560328	2	202164837	C	A	0.601545	0.0481876	0.0796603	0.545233	-0.637349	0.0862401	1.46387e-13	-0.0756063	0.125405	0.546577	0.417261	20	0.97954	1	Brain_Anterior_cingulate_cortex_BA24
ENSG00000023228	2	NDUFS1	206979541	rs7558619	2	206993437	A	T	0.45585	-0.0457068	0.082939	0.581572	-0.289988	0.0501643	7.43598e-09	0.157616	0.287305	0.583278	0.908797	10	0.97954	1	Brain_Anterior_cingulate_cortex_BA24
ENSG00000138400	2	MDH1B	207602487	rs6729613	2	207614820	T	C	0.241722	-0.0724083	0.0912906	0.427682	0.749758	0.0809285	1.96085e-20	-0.0965756	0.122206	0.429369	0.882058	20	0.971506	1	Brain_Anterior_cingulate_cortex_BA24
ENSG00000138363	2	ATIC	216176540	rs28366034	2	216176780	T	C	0.13245	0.0685461	0.123234	0.578066	0.760625	0.111346	8.42059e-12	0.0901181	0.162553	0.57931	0.166213	16	0.97954	1	Brain_Anterior_cingulate_cortex_BA24
ENSG00000079246	2	XRCC5	216972187	rs4987039	2	217070057	A	G	0.0275938	-0.0565132	0.251505	0.822212	-1.27103	0.164089	9.48385e-15	0.0444625	0.197958	0.822286	0.131477	7	0.997492	1	Brain_Anterior_cingulate_cortex_BA24
ENSG00000260804	2	RP11-566E18.3	217081768	rs4987039	2	217070057	A	G	0.0275938	-0.0565132	0.251505	0.822212	0.849053	0.1246	9.476e-12	-0.0665603	0.296379	0.822307	0.184548	8	0.997492	1	Brain_Anterior_cingulate_cortex_BA24
ENSG00000188282	2	RUFY4	218899683	rs12989035	2	218917004	C	T	0.476821	0.0831364	0.0774329	0.282999	-0.477566	0.0860509	2.85981e-08	-0.174084	0.165147	0.291831	0.911819	13	0.971052	1	Brain_Anterior_cingulate_cortex_BA24
ENSG00000261338	2	RP11-378A13.1	219120042	rs992157	2	219154781	A	G	0.53532	-0.0623737	0.0760715	0.41228	0.779896	0.0695787	3.69042e-29	-0.0799769	0.0978012	0.4135	0.0667742	20	0.971506	1	Brain_Anterior_cingulate_cortex_BA24
ENSG00000182698	2	RESP18	220192131	rs2090163	2	220178435	C	T	0.315673	-0.0999386	0.0880358	0.256288	-0.920821	0.0932025	5.09387e-23	0.108532	0.0962348	0.259411	0.517782	20	0.962658	1	Brain_Anterior_cingulate_cortex_BA24
ENSG00000261428	2	RP11-16P6.1	223431624	rs3768973	2	223436402	T	C	0.730684	-0.032564	0.0876658	0.710295	0.846499	0.111622	3.36088e-14	-0.038469	0.103687	0.710629	0.881195	16	0.987566	1	Brain_Anterior_cingulate_cortex_BA24
ENSG00000168958	2	MFF	228189867	rs4673192	2	228236131	G	A	0.154525	-0.0692515	0.117553	0.555788	-0.435208	0.0781983	2.61496e-08	0.159123	0.271617	0.557986	0.813728	18	0.97954	1	Brain_Anterior_cingulate_cortex_BA24
ENSG00000153832	2	FBXO36	230787018	rs55953045	2	230817569	T	G	0.0275938	-0.146627	0.261674	0.575245	-1.13419	0.173414	6.13653e-11	0.129279	0.23156	0.576641	0.877534	4	0.97954	1	Brain_Anterior_cingulate_cortex_BA24
ENSG00000135898	2	GPR55	231772033	rs11889992	2	231769071	G	A	0.327815	-0.1135	0.0828251	0.170573	-0.535453	0.0946047	1.51465e-08	0.21197	0.159152	0.1829	0.773451	20	0.943439	1	Brain_Anterior_cingulate_cortex_BA24
ENSG00000181798	2	LINC00471	232373137	rs28685161	2	232378792	T	C	0.220751	-0.0601227	0.0947692	0.525816	-0.97762	0.123311	2.22514e-15	0.061499	0.0972486	0.527132	0.468888	18	0.976652	1	Brain_Anterior_cingulate_cortex_BA24
ENSG00000237412	2	PRSS56	233385173	rs2853447	2	233389918	G	A	0.717439	-0.0391053	0.0851189	0.645909	-0.561201	0.0899731	4.4482e-10	0.0696815	0.152084	0.646824	0.425012	20	0.985524	1	Brain_Anterior_cingulate_cortex_BA24
ENSG00000182600	2	C2orf82	233721980	rs2250665	2	233752639	T	A	0.598234	-0.135413	0.0777145	0.0814388	0.633261	0.0881776	6.88711e-13	-0.213835	0.126282	0.0903947	0.222292	18	0.943439	1	Brain_Anterior_cingulate_cortex_BA24
ENSG00000132330	2	SCLY	238969530	rs4663275	2	238893852	C	T	0.784768	0.21994	0.0934366	0.0185776	-0.538576	0.0909669	3.20831e-09	-0.408373	0.186697	0.0287164	0.200782	20	0.918161	1	Brain_Anterior_cingulate_cortex_BA24
ENSG00000144485	2	HES6	239146908	rs13428699	2	239144237	G	A	0.333333	0.0221528	0.082602	0.788518	0.441996	0.0731725	1.53673e-09	0.0501199	0.187068	0.788758	0.117302	13	0.997492	1	Brain_Anterior_cingulate_cortex_BA24
ENSG00000122085	2	MTERFD2	242011584	rs10933529	2	242028282	T	C	0.160044	0.0329608	0.105099	0.753798	-0.626377	0.11393	3.84326e-08	-0.0526213	0.168061	0.754199	0.0849381	10	0.996031	1	Brain_Anterior_cingulate_cortex_BA24
ENSG00000146205	2	ANO7	242127924	rs111770284	2	242157087	T	C	0.174393	0.0815523	0.115953	0.48186	0.861217	0.114303	4.90232e-14	0.0946943	0.135224	0.483754	0.40809	20	0.971506	1	Brain_Anterior_cingulate_cortex_BA24
ENSG00000168385	2	2024-09-02	242254515	rs115271170	2	242347614	T	C	0.089404	0.0554631	0.12533	0.658092	0.377262	0.0463511	3.97824e-16	0.147015	0.3327	0.658573	0.241785	19	0.987566	1	Brain_Anterior_cingulate_cortex_BA24
ENSG00000006607	2	FARP2	242295658	rs4675955	2	242389865	T	G	0.773731	-0.0955192	0.0904732	0.291053	0.549817	0.0902413	1.10994e-09	-0.173729	0.167004	0.298214	0.413272	20	0.971315	1	Brain_Anterior_cingulate_cortex_BA24
ENSG00000180902	2	D2HGDH	242673994	rs71430384	2	242700052	C	T	0.488962	-0.0151644	0.0869204	0.861518	-0.545328	0.0641562	1.8958e-17	0.0278079	0.159425	0.86153	0.163592	8	0.997715	1	Brain_Anterior_cingulate_cortex_BA24
ENSG00000224272	2	AC114730.3	242749407	rs34232095	2	242759777	C	T	0.339956	0.0827682	0.0804346	0.303447	1.00472	0.0914068	4.18781e-28	0.0823794	0.0804068	0.305584	0.326875	20	0.971315	1	Brain_Anterior_cingulate_cortex_BA24
ENSG00000224318	3	CHL1-AS2	237441	rs76556748	3	238321	G	C	0.0916115	-0.0271369	0.137762	0.843839	0.809625	0.133646	1.37841e-09	-0.0335179	0.170245	0.843922	0.549791	20	0.997715	1	Brain_Anterior_cingulate_cortex_BA24
ENSG00000144455	3	SUMF1	3742498	rs2633851	3	4403817	A	T	0.569536	0.0548406	0.0773613	0.478389	-0.688571	0.0850604	5.72232e-16	-0.0796441	0.11278	0.480072	0.95782	20	0.971506	1	Brain_Anterior_cingulate_cortex_BA24
ENSG00000134077	3	THUMPD3	9404526	rs1973243	3	9492276	C	T	0.175497	-0.220139	0.102549	0.0318188	-0.491098	0.0836475	4.3306e-09	0.448259	0.222336	0.0437862	0.324574	20	0.918161	1	Brain_Anterior_cingulate_cortex_BA24
ENSG00000156990	3	RPUSD3	9879533	rs2290306	3	9885615	C	G	0.0717439	-0.101676	0.162628	0.531838	-0.556227	0.0799797	3.53566e-12	0.182796	0.293556	0.533484	0.382447	9	0.978476	1	Brain_Anterior_cingulate_cortex_BA24
ENSG00000163701	3	IL17RE	9944296	rs279588	3	9944937	T	G	0.518764	0.0624607	0.0761656	0.412179	0.51579	0.0929099	2.8322e-08	0.121097	0.14927	0.417216	0.240471	11	0.971506	1	Brain_Anterior_cingulate_cortex_BA24
ENSG00000240288	3	GHRLOS	10327438	rs35681	3	10329377	C	T	0.525386	0.10017	0.0784336	0.201557	0.641525	0.097007	3.76138e-11	0.156143	0.12452	0.209858	0.00754371	20	0.943439	1	Brain_Anterior_cingulate_cortex_BA24
ENSG00000075975	3	MKRN2	12598513	rs34741626	3	12590581	T	C	0.143488	-0.111213	0.10786	0.302499	0.651824	0.105869	7.4192e-10	-0.170618	0.167779	0.309188	0.563876	20	0.971315	1	Brain_Anterior_cingulate_cortex_BA24
ENSG00000154781	3	CCDC174	14693271	rs11717411	3	14713121	G	C	0.342163	-0.0536993	0.0801598	0.502922	0.723896	0.0846881	1.25467e-17	-0.074181	0.111073	0.504226	0.877529	16	0.975026	1	Brain_Anterior_cingulate_cortex_BA24
ENSG00000131379	3	C3orf20	14716606	rs4684237	3	14710588	T	C	0.216336	-0.0188037	0.0993092	0.849819	-0.717257	0.131144	4.52e-08	0.0262161	0.13854	0.849911	0.79916	9	0.997715	1	Brain_Anterior_cingulate_cortex_BA24
ENSG00000163576	3	EFHB	19920964	rs11128927	3	19988437	C	G	0.383002	0.0412667	0.0792739	0.602668	1.06693	0.0829464	7.28034e-38	0.038678	0.0743618	0.602971	0.937416	20	0.980735	1	Brain_Anterior_cingulate_cortex_BA24
ENSG00000236411	3	NDUFAF4P3	37831412	rs2685080	3	37832386	C	T	0.146799	-0.103233	0.106229	0.331155	0.923165	0.154999	2.5857e-09	-0.111825	0.116592	0.337502	0.0115234	15	0.971315	1	Brain_Anterior_cingulate_cortex_BA24
ENSG00000136059	3	VILL	38029550	rs9843506	3	38046023	C	A	0.196468	0.0928435	0.0885635	0.294465	-0.817805	0.0835555	1.27318e-22	-0.113528	0.108914	0.297243	0.95455	20	0.971315	1	Brain_Anterior_cingulate_cortex_BA24
ENSG00000157036	3	EXOG	38537618	rs13072731	3	38533335	C	A	0.601545	0.0385028	0.0801143	0.6308	-0.454509	0.078503	7.05113e-09	-0.084713	0.176872	0.631973	0.964343	18	0.985174	1	Brain_Anterior_cingulate_cortex_BA24
ENSG00000168038	3	ULK4	41288090	rs9817510	3	41813108	T	C	0.188742	-0.127518	0.101921	0.210886	1.08374	0.10705	4.33719e-24	-0.117664	0.0947611	0.214349	0.523025	4	0.943439	1	Brain_Anterior_cingulate_cortex_BA24
ENSG00000230084	3	RP4-613B23.1	42643455	rs59914338	3	42670348	A	G	0.139073	-0.0639574	0.113445	0.572911	0.811189	0.104456	8.1119e-15	-0.078844	0.140218	0.573916	0.830437	19	0.97954	1	Brain_Anterior_cingulate_cortex_BA24
ENSG00000181061	3	HIGD1A	42798669	rs73077238	3	42858666	C	T	0.210817	0.254898	0.0989727	0.0100115	-0.535274	0.0638359	5.06593e-17	-0.476201	0.193426	0.0138192	0.721609	20	0.847218	1	Brain_Anterior_cingulate_cortex_BA24
ENSG00000144647	3	POMGNT2	43120724	rs2002182	3	43147538	G	T	0.475717	-0.108071	0.0759359	0.154681	0.329913	0.0518319	1.95223e-10	-0.327574	0.235853	0.164866	0.446834	16	0.943439	1	Brain_Anterior_cingulate_cortex_BA24
ENSG00000144792	3	ZNF660	44619715	rs79770344	3	44936085	A	G	0.0993377	0.233474	0.12998	0.072454	0.624675	0.104589	2.33427e-09	0.373753	0.217282	0.0854098	0.352942	19	0.943439	1	Brain_Anterior_cingulate_cortex_BA24
ENSG00000196653	3	ZNF502	44754135	rs56084453	3	44762830	G	A	0.217439	-0.0874638	0.100192	0.382682	0.580165	0.0967463	2.01285e-09	-0.150757	0.174516	0.387666	0.171434	7	0.971506	1	Brain_Anterior_cingulate_cortex_BA24
ENSG00000011376	3	LARS2	45429998	rs3821895	3	45587983	G	A	0.312362	0.0494947	0.0840178	0.555758	-0.547288	0.0619436	9.98675e-19	-0.0904363	0.153857	0.556672	0.553899	20	0.97954	1	Brain_Anterior_cingulate_cortex_BA24
ENSG00000241186	3	TDGF1	46616045	rs80045772	3	46619238	A	T	0.231788	-0.106562	0.0919322	0.246397	0.966404	0.107162	1.91344e-19	-0.110267	0.0959107	0.250275	0.503901	16	0.962658	1	Brain_Anterior_cingulate_cortex_BA24
ENSG00000178038	3	ALS2CL	46710487	rs13071203	3	46733589	T	C	0.398455	0.0822157	0.0764844	0.282412	0.35392	0.059373	2.50758e-09	0.2323	0.219592	0.290114	0.896862	16	0.971052	1	Brain_Anterior_cingulate_cortex_BA24
ENSG00000188086	3	PRSS45	46783582	rs57268847	3	46794745	T	A	0.161148	-0.0272427	0.11304	0.809555	0.894212	0.133449	2.07301e-11	-0.0304656	0.126495	0.809675	0.336568	20	0.997492	1	Brain_Anterior_cingulate_cortex_BA24
ENSG00000164048	3	ZNF589	48282590	rs11130163	3	48312658	C	T	0.37638	-0.137656	0.0806213	0.0877385	0.711978	0.10431	8.75794e-12	-0.193344	0.116725	0.0976398	0.3514	20	0.943439	1	Brain_Anterior_cingulate_cortex_BA24
ENSG00000232112	3	TMA7	48481667	rs9826247	3	48497145	G	A	0.518764	0.110174	0.0763352	0.148937	0.32897	0.0447008	1.84774e-13	0.334907	0.236463	0.156683	0.759434	20	0.943439	1	Brain_Anterior_cingulate_cortex_BA24
ENSG00000213689	3	TREX1	48506445	rs11797	3	48508585	C	T	0.539735	0.0962763	0.0760146	0.205318	0.542347	0.0718712	4.48505e-14	0.177518	0.142119	0.211636	0.217006	11	0.943439	1	Brain_Anterior_cingulate_cortex_BA24
ENSG00000213672	3	NCKIPSD	48701364	rs12497850	3	48748989	T	G	0.643488	-0.00448991	0.082555	0.956632	0.422807	0.0401326	5.94328e-26	-0.0106193	0.195257	0.956627	0.124607	20	0.999693	1	Brain_Anterior_cingulate_cortex_BA24
ENSG00000145020	3	AMT	49454211	rs11715060	3	49442020	G	A	0.736203	-0.0975168	0.0871674	0.263238	0.323028	0.0546535	3.41122e-09	-0.301884	0.274636	0.271675	0.132339	20	0.963676	1	Brain_Anterior_cingulate_cortex_BA24
ENSG00000173540	3	GMPPB	49754277	rs59684465	3	49874246	T	C	0.181015	0.208769	0.105703	0.0482605	0.627061	0.0974887	1.25819e-10	0.332932	0.176337	0.0590196	0.165213	13	0.943439	1	Brain_Anterior_cingulate_cortex_BA24
ENSG00000004534	3	RBM6	49977440	rs2008877	3	50162291	G	T	0.527594	0.0142973	0.0803053	0.858717	0.476336	0.0628244	3.40216e-14	0.0300152	0.168636	0.858733	0.641062	20	0.997715	1	Brain_Anterior_cingulate_cortex_BA24
ENSG00000186792	3	HYAL3	50330262	rs13100173	3	50332697	A	G	0.474614	0.0296268	0.0764497	0.698361	-0.522728	0.0571931	6.26223e-20	-0.0566772	0.146383	0.698619	0.638861	20	0.987566	1	Brain_Anterior_cingulate_cortex_BA24
ENSG00000055955	3	ITIH4	52846991	rs7638524	3	52874861	A	G	0.274834	-0.0190075	0.0895173	0.831845	0.796339	0.0941378	2.6901e-17	-0.0238686	0.112446	0.831899	0.866126	20	0.997492	1	Brain_Anterior_cingulate_cortex_BA24
ENSG00000242142	3	SERBP1P3	53098299	rs1864367	3	53111704	C	T	0.583885	0.0498985	0.0776772	0.520624	0.810623	0.0724642	4.74673e-29	0.0615557	0.0959819	0.521311	0.42776	20	0.975621	1	Brain_Anterior_cingulate_cortex_BA24
ENSG00000163933	3	RFT1	53122499	rs2564923	3	53103262	G	A	0.583885	0.0624021	0.0784333	0.426261	-0.584022	0.0850792	6.67473e-12	-0.106849	0.135198	0.429343	0.408387	20	0.971506	1	Brain_Anterior_cingulate_cortex_BA24
ENSG00000163932	3	PRKCD	53190025	rs56972966	3	53212179	T	C	0.0452539	-0.110594	0.193202	0.567032	-0.585674	0.106645	3.97792e-08	0.188832	0.331667	0.569123	0.505541	10	0.97954	1	Brain_Anterior_cingulate_cortex_BA24
ENSG00000113812	3	ACTR8	53901093	rs6794006	3	53933458	A	T	0.364238	0.0814049	0.0822558	0.322329	-0.568677	0.0771409	1.68183e-13	-0.143148	0.145942	0.326664	0.336017	14	0.971315	1	Brain_Anterior_cingulate_cortex_BA24
ENSG00000163686	3	ABHD6	58223233	rs36084657	3	58176779	A	T	0.0375276	-0.187331	0.215244	0.384125	0.519696	0.0902723	8.56299e-09	-0.360463	0.418879	0.38949	0.241083	20	0.971506	1	Brain_Anterior_cingulate_cortex_BA24
ENSG00000168291	3	PDHB	58413357	rs7430287	3	58364735	T	C	0.233996	0.201062	0.0945709	0.0335016	0.372078	0.0680142	4.4853e-08	0.540375	0.272689	0.0475182	0.0306694	20	0.937859	1	Brain_Anterior_cingulate_cortex_BA24
ENSG00000224479	3	AC136289.1	63727969	rs73120888	3	63815326	T	C	0.0838852	-0.139514	0.191431	0.466127	1.24995	0.191711	7.0314e-11	-0.111616	0.154105	0.468892	0.657258	3	0.971506	1	Brain_Anterior_cingulate_cortex_BA24
ENSG00000163634	3	THOC7	63819546	rs832190	3	63842629	T	C	0.624724	-0.00579319	0.0820816	0.943702	0.285293	0.0487077	4.70614e-09	-0.0203061	0.287731	0.943737	0.385965	20	0.999693	1	Brain_Anterior_cingulate_cortex_BA24
ENSG00000144741	3	SLC25A26	66119285	rs146159281	3	66287056	A	G	0.279249	-0.108297	0.100098	0.279293	-0.715092	0.06546	8.8413e-28	0.151445	0.140664	0.28164	0.769347	20	0.971052	1	Brain_Anterior_cingulate_cortex_BA24
ENSG00000172986	3	GXYLT2	72937224	rs1108154	3	73024609	T	A	0.564018	-0.0199399	0.0771097	0.795973	0.484846	0.0797213	1.18867e-09	-0.0411262	0.159183	0.796131	0.0901523	14	0.997492	1	Brain_Anterior_cingulate_cortex_BA24
ENSG00000244026	3	FAM86DP	75470703	rs151208235	3	75400034	G	C	0.0364238	-0.239254	0.361231	0.507761	-1.44153	0.187487	1.48659e-14	0.165972	0.251517	0.509327	0.228193	5	0.975621	1	Brain_Anterior_cingulate_cortex_BA24
ENSG00000172971	3	UNC93B3	75668657	rs13061765	3	75843247	C	A	0.603753	-0.0100295	0.0842178	0.90519	-0.559914	0.102458	4.63347e-08	0.0179126	0.150448	0.905226	0.0991483	11	0.999693	1	Brain_Anterior_cingulate_cortex_BA24
ENSG00000243422	3	RP11-413E6.1	75673837	rs6549808	3	75871480	A	G	0.637969	0.0180336	0.0933049	0.846747	-0.732283	0.0998852	2.28016e-13	-0.0246266	0.127461	0.846795	0.0986159	12	0.997715	1	Brain_Anterior_cingulate_cortex_BA24
ENSG00000241622	3	RARRES2P1	75707685	rs35707288	3	75857616	C	A	0.408389	-0.0399994	0.0978968	0.68284	-0.526929	0.0944435	2.41479e-08	0.0759104	0.186285	0.683643	0.675842	12	0.987566	1	Brain_Anterior_cingulate_cortex_BA24
ENSG00000227124	3	ZNF717	75758794	rs13078579	3	75933419	G	A	0.392936	-0.0426977	0.0878875	0.627097	-0.674508	0.104744	1.19816e-10	0.063302	0.130669	0.62807	0.677408	11	0.985174	1	Brain_Anterior_cingulate_cortex_BA24
ENSG00000239519	3	CADM2-AS1	86041333	rs13083257	3	86042815	C	G	0.39404	0.00652864	0.0823079	0.936819	0.666047	0.116618	1.12093e-08	0.00980207	0.123589	0.936784	0.198909	20	0.999693	1	Brain_Anterior_cingulate_cortex_BA24
ENSG00000239445	3	ST3GAL6-AS1	98433174	rs13065271	3	98434493	T	C	0.471302	-0.0646313	0.0795289	0.416403	-0.821001	0.0969805	2.54782e-17	0.0787226	0.0973135	0.418539	0.739787	20	0.971506	1	Brain_Anterior_cingulate_cortex_BA24
ENSG00000114021	3	NIT2	100053545	rs13082297	3	100071070	C	G	0.347682	-0.0709752	0.0813907	0.38319	-0.426088	0.0561433	3.21639e-14	0.166574	0.192275	0.386309	0.537089	19	0.971506	1	Brain_Anterior_cingulate_cortex_BA24
ENSG00000206535	3	LNP1	100120037	rs277649	3	100067468	T	C	0.678808	-0.0365826	0.0873087	0.675216	-0.311059	0.0558293	2.52404e-08	0.117607	0.281475	0.676076	0.83079	11	0.987566	1	Brain_Anterior_cingulate_cortex_BA24
ENSG00000244119	3	PDCL3P4	101431316	rs7645391	3	101361506	G	C	0.337748	-0.107206	0.080718	0.184129	0.526785	0.0708285	1.02633e-13	-0.203509	0.155652	0.191055	0.467419	20	0.943439	1	Brain_Anterior_cingulate_cortex_BA24
ENSG00000240057	3	RP11-572M11.4	112738379	rs2700201	3	112829442	A	G	0.357616	-0.00037307	0.0816936	0.996353	-0.642417	0.101938	2.93707e-10	0.000580728	0.127166	0.996356	0.361861	20	0.999693	1	Brain_Anterior_cingulate_cortex_BA24
ENSG00000243795	3	RP11-572M11.3	112861197	rs931699	3	112894382	G	C	0.101545	-0.178663	0.124296	0.150606	-0.897768	0.150351	2.35591e-09	0.199008	0.142405	0.16227	0.163065	18	0.943439	1	Brain_Anterior_cingulate_cortex_BA24
ENSG00000072858	3	SIDT1	113251143	rs62265529	3	113322347	T	C	0.228477	-0.105316	0.0994423	0.289571	0.327412	0.0483358	1.25538e-11	-0.321662	0.307412	0.295397	NA	NA	0.971052	1	Brain_Anterior_cingulate_cortex_BA24
ENSG00000173226	3	IQCB1	121488610	rs1141528	3	121507231	T	A	0.144592	-0.115958	0.145257	0.4247	1.03359	0.121618	1.91771e-17	-0.112189	0.141155	0.426733	0.115266	20	0.971506	1	Brain_Anterior_cingulate_cortex_BA24
ENSG00000082684	3	SEMA5B	122628041	rs11923426	3	122640406	C	A	0.81457	-0.277639	0.10597	0.00879436	-0.518009	0.0816255	2.20744e-10	0.535974	0.22132	0.0154474	0.0667373	17	0.857495	1	Brain_Anterior_cingulate_cortex_BA24
ENSG00000171084	3	FAM86JP	125635463	rs4047922	3	125636595	G	A	0.133554	0.00430074	0.122979	0.972089	1.19362	0.10948	1.11925e-27	0.00360311	0.103031	0.972103	0.602918	20	0.999693	1	Brain_Anterior_cingulate_cortex_BA24
ENSG00000189366	3	ALG1L	125648118	rs3804587	3	125737621	T	C	0.273731	-0.238831	0.0880971	0.0067081	-0.992858	0.0996081	2.11182e-23	0.240549	0.0919541	0.0088975	0.494284	20	0.847218	1	Brain_Anterior_cingulate_cortex_BA24
ENSG00000241439	3	RP11-666A20.3	125677399	rs3804587	3	125737621	T	C	0.273731	-0.238831	0.0880971	0.0067081	-0.911445	0.0992949	4.34406e-20	0.262036	0.100784	0.0093231	0.445841	20	0.847218	1	Brain_Anterior_cingulate_cortex_BA24
ENSG00000114547	3	ROPN1B	125687987	rs4450758	3	125686761	A	T	0.562914	-0.132448	0.0833699	0.112139	-0.601218	0.0871231	5.17152e-12	0.2203	0.142296	0.121578	0.389373	20	0.943439	1	Brain_Anterior_cingulate_cortex_BA24
ENSG00000070476	3	ZXDC	126156444	rs1799398	3	126200403	C	A	0.613687	-0.0240095	0.082472	0.770986	0.428054	0.0638008	1.95656e-11	-0.0560898	0.192849	0.771167	0.649532	20	0.997093	1	Brain_Anterior_cingulate_cortex_BA24
ENSG00000187715	3	KBTBD12	127634075	rs72983909	3	127673638	A	G	0.0463576	0.32671	0.178721	0.0675416	-1.33004	0.218241	1.0987e-09	-0.24564	0.140288	0.0799506	0.813195	6	0.943439	1	Brain_Anterior_cingulate_cortex_BA24
ENSG00000261159	3	RP11-723O4.9	128578559	rs2933344	3	128658715	G	A	0.245033	0.142879	0.0921498	0.121012	0.812951	0.117963	5.51816e-12	0.175753	0.116186	0.130358	0.35286	20	0.943439	1	Brain_Anterior_cingulate_cortex_BA24
ENSG00000231305	3	RP11-723O4.2	128580156	rs789217	3	128593201	A	G	0.228477	0.17169	0.0909676	0.0591066	0.71585	0.117081	9.70734e-10	0.239841	0.132993	0.0713239	0.347968	15	0.943439	1	Brain_Anterior_cingulate_cortex_BA24
ENSG00000177646	3	ACAD9	128598439	rs62272640	3	128555231	T	G	0.0198675	-0.0927504	0.380566	0.807449	1.26903	0.221835	1.06152e-08	-0.0730876	0.300159	0.807621	0.159607	5	0.997492	1	Brain_Anterior_cingulate_cortex_BA24
ENSG00000270773	3	RP13-685P2.7	129064254	rs56973985	3	129084733	C	T	0.0838852	0.200734	0.153867	0.192036	1.12559	0.154461	3.16477e-13	0.178337	0.138872	0.199079	0.497435	10	0.943439	1	Brain_Anterior_cingulate_cortex_BA24
ENSG00000163913	3	IFT122	129158968	rs2625951	3	129240437	T	C	0.178808	0.125637	0.106409	0.237728	-0.637101	0.080564	2.61537e-15	-0.1972	0.168872	0.242907	0.442733	20	0.960949	1	Brain_Anterior_cingulate_cortex_BA24
ENSG00000228252	3	COL6A4P2	129931666	rs12233374	3	129845660	A	T	0.480132	-0.0534324	0.0931904	0.566394	-0.724906	0.0888676	3.43043e-16	0.0737094	0.128872	0.567351	0.985115	20	0.97954	1	Brain_Anterior_cingulate_cortex_BA24
ENSG00000113971	3	NPHP3	132276986	rs66564593	3	132436967	G	A	0.154525	-0.0302819	0.105794	0.774702	-0.6522	0.0733659	6.12819e-19	0.0464304	0.162295	0.774812	0.494891	8	0.997152	1	Brain_Anterior_cingulate_cortex_BA24
ENSG00000260633	3	RP11-375I20.6	134066130	rs2400278	3	134073100	G	A	0.629139	-0.00768043	0.0790775	0.922616	-0.63035	0.0976511	1.08132e-10	0.0121844	0.125464	0.922636	0.27523	8	0.999693	1	Brain_Anterior_cingulate_cortex_BA24
ENSG00000273486	3	RP11-731C17.2	136556180	rs2060303	3	136577786	A	G	0.654525	-0.0368622	0.0831362	0.657494	0.525827	0.0914409	8.90022e-09	-0.0701032	0.158575	0.658429	0.934139	8	0.987566	1	Brain_Anterior_cingulate_cortex_BA24
ENSG00000071794	3	HLTF	148747914	rs3772569	3	148736576	A	C	0.37638	0.0140114	0.0835863	0.866867	0.367118	0.0599825	9.33298e-10	0.0381659	0.227768	0.866926	0.886866	12	0.997715	1	Brain_Anterior_cingulate_cortex_BA24
ENSG00000243321	3	snoU13	149795281	rs73005968	3	149793722	G	A	0.324503	-0.0651723	0.0985384	0.508361	-0.431535	0.0787612	4.27659e-08	0.151024	0.230002	0.511423	0.323232	14	0.975621	1	Brain_Anterior_cingulate_cortex_BA24
ENSG00000144895	3	EIF2A	150264465	rs2868946	3	150306490	C	T	0.853201	0.0712093	0.109472	0.51538	0.807854	0.0816314	4.31668e-23	0.0881462	0.135802	0.516288	0.181491	20	0.975621	1	Brain_Anterior_cingulate_cortex_BA24
ENSG00000240137	3	RP11-103G8.2	150421351	rs13085974	3	150436733	T	C	0.472406	0.14397	0.0777206	0.0639728	-0.382455	0.0688817	2.81863e-08	-0.376438	0.214226	0.0788844	0.262385	7	0.943439	1	Brain_Anterior_cingulate_cortex_BA24
ENSG00000243926	3	TIPARP-AS1	156389651	rs1367311	3	156418756	T	C	0.126932	0.0182622	0.102722	0.858893	-0.73831	0.131814	2.12953e-08	-0.0247352	0.139201	0.858964	0.516241	20	0.997715	1	Brain_Anterior_cingulate_cortex_BA24
ENSG00000244515	3	KRT18P34	156880452	rs55946948	3	156935382	G	T	0.259382	0.0703932	0.0968341	0.46728	-0.632375	0.0914727	4.73628e-12	-0.111316	0.153972	0.469704	0.676391	20	0.971506	1	Brain_Anterior_cingulate_cortex_BA24
ENSG00000241770	3	RP11-555M1.3	156881241	rs1587533	3	157083752	T	C	0.262693	-0.049992	0.0983698	0.611308	-0.635946	0.102607	5.72277e-10	0.0786105	0.155202	0.612502	0.114716	20	0.980735	1	Brain_Anterior_cingulate_cortex_BA24
ENSG00000168827	3	GFM1	158362067	rs2115940	3	158383882	C	T	0.374172	-0.0178636	0.0763731	0.815063	-0.46988	0.0847897	2.99534e-08	0.0380174	0.162682	0.815225	0.959708	12	0.997492	1	Brain_Anterior_cingulate_cortex_BA24
ENSG00000079257	3	LXN	158363611	rs6786423	3	158450178	G	A	0.406181	-0.0104767	0.0810298	0.897124	0.651263	0.0923261	1.73922e-12	-0.0160867	0.12444	0.897142	0.914386	20	0.999693	1	Brain_Anterior_cingulate_cortex_BA24
ENSG00000118849	3	RARRES1	158414681	rs6441224	3	158450417	C	T	0.543046	-0.029083	0.0808505	0.719035	0.685922	0.11159	7.90458e-10	-0.0423998	0.118073	0.719521	0.989919	9	0.98758	1	Brain_Anterior_cingulate_cortex_BA24
ENSG00000240207	3	RP11-379F4.4	158450052	rs61794821	3	158460936	G	A	0.214128	0.00631005	0.0921691	0.945432	0.65518	0.0796256	1.89953e-16	0.00963102	0.140682	0.94542	0.991413	20	0.999693	1	Brain_Anterior_cingulate_cortex_BA24
ENSG00000272247	3	RP11-379F4.9	158519046	rs2244996	3	158519446	C	T	0.684327	0.0270198	0.0869556	0.756005	-0.609299	0.106594	1.09024e-08	-0.0443457	0.142925	0.756354	0.447334	14	0.996031	1	Brain_Anterior_cingulate_cortex_BA24
ENSG00000206120	3	EGFEM1P	167967310	rs1510601	3	168445771	T	A	0.599338	0.0752301	0.079342	0.343037	0.565972	0.100598	1.84355e-08	0.132922	0.142164	0.349793	0.445521	8	0.971506	1	Brain_Anterior_cingulate_cortex_BA24
ENSG00000239219	3	RP11-379K17.4	169657141	rs9836316	3	169684433	A	G	0.147903	0.0284222	0.117983	0.809648	0.837988	0.140889	2.71652e-09	0.0339172	0.140909	0.809785	0.106777	17	0.997492	1	Brain_Anterior_cingulate_cortex_BA24
ENSG00000241231	3	RP11-275H4.1	181138846	rs6443742	3	181160258	G	A	0.707506	0.177977	0.0839369	0.0339759	0.930132	0.0907737	1.2244e-24	0.191346	0.0921538	0.0378595	0.702649	20	0.918161	1	Brain_Anterior_cingulate_cortex_BA24
ENSG00000240024	3	LINC00888	183165396	rs9860269	3	183167515	G	C	0.48234	-0.109711	0.0769552	0.153969	0.336378	0.0536108	3.5088e-10	-0.326154	0.234607	0.164464	0.404957	15	0.943439	1	Brain_Anterior_cingulate_cortex_BA24
ENSG00000233885	3	YEATS2-AS1	183524245	rs2255019	3	183534913	G	A	0.48234	0.112301	0.0792476	0.156444	0.509049	0.0625989	4.2254e-16	0.22061	0.158024	0.162698	0.022658	20	0.943439	1	Brain_Anterior_cingulate_cortex_BA24
ENSG00000145198	3	VWA5B2	183948217	rs843352	3	183978846	A	G	0.211921	-0.0186926	0.0981311	0.848931	-0.63554	0.0939469	1.33417e-11	0.0294122	0.154467	0.848987	0.148525	19	0.997715	1	Brain_Anterior_cingulate_cortex_BA24
ENSG00000156931	3	VPS8	184529931	rs62286929	3	184524492	G	A	0.0739514	0.114257	0.169189	0.499479	0.689024	0.101992	1.42164e-11	0.165824	0.246773	0.501602	0.13673	20	0.975026	1	Brain_Anterior_cingulate_cortex_BA24
ENSG00000225764	3	LEPREL1-AS1	189838753	rs2675435	3	189875706	A	G	0.782561	0.0450727	0.0883379	0.609892	-0.630633	0.103091	9.52083e-10	-0.0714721	0.140565	0.611127	0.904767	12	0.980735	1	Brain_Anterior_cingulate_cortex_BA24
ENSG00000230102	3	RP11-407B7.1	193723226	rs4687494	3	193728370	G	T	0.554084	0.164743	0.0808917	0.0416924	0.548486	0.0852659	1.25397e-10	0.300359	0.154697	0.052186	0.717128	20	0.943439	1	Brain_Anterior_cingulate_cortex_BA24
ENSG00000231770	3	TMEM44-AS1	194304740	rs7636054	3	194306240	C	T	0.190949	0.00680678	0.0946776	0.942659	0.574045	0.0901247	1.89708e-10	0.0118576	0.164941	0.94269	0.78601	8	0.999693	1	Brain_Anterior_cingulate_cortex_BA24
ENSG00000041802	3	LSG1	194361517	rs3821403	3	194369580	A	C	0.143488	-0.154232	0.116638	0.186062	0.757769	0.104505	4.13511e-13	-0.203535	0.156461	0.193306	0.543019	4	0.943439	1	Brain_Anterior_cingulate_cortex_BA24
ENSG00000114331	3	ACAP2	194995465	rs7651757	3	195077305	A	G	0.587196	0.0467206	0.0796609	0.55754	-0.395829	0.0560077	1.57864e-12	-0.118032	0.201943	0.558894	0.654433	20	0.97954	1	Brain_Anterior_cingulate_cortex_BA24
ENSG00000224769	3	AC069213.1	195341818	rs2291652	3	195477791	A	G	0.453642	-0.00452221	0.0818896	0.955964	0.671053	0.11498	5.33786e-09	-0.00673898	0.122037	0.955963	0.752752	20	0.999693	1	Brain_Anterior_cingulate_cortex_BA24
ENSG00000271662	3	RP11-141C7.3	195377017	rs55716760	3	195564643	C	G	0.174393	0.128296	0.101521	0.206325	-0.698623	0.117177	2.4896e-09	-0.183642	0.148544	0.216356	0.929602	20	0.947672	1	Brain_Anterior_cingulate_cortex_BA24
ENSG00000229178	3	AC069513.4	195382436	rs6784831	3	195630812	T	C	0.169978	0.124339	0.095752	0.194112	-0.902475	0.124353	3.9478e-13	-0.137776	0.107784	0.20116	0.737853	20	0.943439	1	Brain_Anterior_cingulate_cortex_BA24
ENSG00000215837	3	SDHAP2	195384967	rs145002336	3	195667338	A	G	0.163355	0.196463	0.104405	0.0598723	-0.934859	0.131016	9.64562e-13	-0.210152	0.115498	0.0688306	0.131908	20	0.943439	1	Brain_Anterior_cingulate_cortex_BA24
ENSG00000176945	3	MUC20	195447753	rs11926771	3	195656731	A	C	0.210817	-0.120028	0.104248	0.249584	0.804664	0.139661	8.33486e-09	-0.149165	0.132116	0.25888	0.916799	20	0.962658	1	Brain_Anterior_cingulate_cortex_BA24
ENSG00000145113	3	MUC4	195473636	rs9823070	3	195737721	T	C	0.153422	-0.0667073	0.115876	0.56483	0.812981	0.132902	9.52575e-10	-0.0820527	0.143162	0.566546	0.621705	20	0.97954	1	Brain_Anterior_cingulate_cortex_BA24
ENSG00000163959	3	SLC51A	195938358	rs60631199	3	195961254	T	C	0.198675	-0.0547054	0.0964798	0.570701	-0.594249	0.103007	7.97334e-09	0.0920581	0.163138	0.572553	0.783711	20	0.97954	1	Brain_Anterior_cingulate_cortex_BA24
ENSG00000163964	3	PIGX	196366646	rs4916543	3	196462949	T	C	0.208609	0.18067	0.0951213	0.0575149	0.327239	0.0569511	9.13967e-09	0.552105	0.306148	0.0713264	0.697509	11	0.943439	1	Brain_Anterior_cingulate_cortex_BA24
ENSG00000119227	3	PIGZ	196673214	rs28498807	3	196679395	G	A	0.309051	0.135125	0.087361	0.121925	0.568405	0.0618929	4.16575e-20	0.237727	0.15586	0.127194	0.725	12	0.943439	1	Brain_Anterior_cingulate_cortex_BA24
ENSG00000250312	4	ZNF718	124386	rs6842197	4	159061	G	A	0.576159	-0.0169358	0.0812889	0.834993	-0.941784	0.0809288	2.6665e-31	0.0179827	0.0863276	0.834989	0.469863	13	0.997492	1	Brain_Anterior_cingulate_cortex_BA24
ENSG00000242686	4	RP11-1191J2.2	646639	rs9985747	4	657366	G	A	0.129139	-0.0209622	0.114589	0.85485	-0.903608	0.101903	7.49204e-19	0.0231983	0.12684	0.854881	0.251054	20	0.997715	1	Brain_Anterior_cingulate_cortex_BA24
ENSG00000169026	4	MFSD7	675618	rs113260926	4	651679	T	C	0.125828	-0.0174575	0.118173	0.882559	0.873908	0.129712	1.61391e-11	-0.0199764	0.135256	0.882585	0.164135	20	0.999693	1	Brain_Anterior_cingulate_cortex_BA24
ENSG00000159674	4	SPON2	1160720	rs3822017	4	1236312	T	C	0.454746	-0.000404082	0.0832457	0.996128	-0.478832	0.0863698	2.95684e-08	0.00084389	0.173852	0.996127	0.437021	15	0.999693	1	Brain_Anterior_cingulate_cortex_BA24
ENSG00000163945	4	UVSSA	1341054	rs3796618	4	1349602	A	T	0.518764	0.0249579	0.0811063	0.758302	-0.370678	0.0643498	8.39335e-09	-0.0673303	0.219117	0.75863	0.272772	20	0.996031	1	Brain_Anterior_cingulate_cortex_BA24
ENSG00000179979	4	CRIPAK	1385340	rs115152027	4	1217078	G	C	0.0507726	0.084773	0.199644	0.671103	2.22383	0.217325	1.41437e-24	0.0381203	0.0898521	0.671379	0.320764	20	0.987566	1	Brain_Anterior_cingulate_cortex_BA24
ENSG00000013810	4	TACC3	1723227	rs58012990	4	1763692	A	G	0.181015	-0.290523	0.113496	0.0104745	-0.742397	0.106394	2.99754e-12	0.391332	0.16284	0.0162537	0.42415	20	0.857495	1	Brain_Anterior_cingulate_cortex_BA24
ENSG00000125388	4	GRK4	2965335	rs2515938	4	2997982	T	C	0.322296	-0.0574522	0.0824201	0.485764	-0.53272	0.0911284	5.0409e-09	0.107847	0.155812	0.488835	0.600031	12	0.971506	1	Brain_Anterior_cingulate_cortex_BA24
ENSG00000261643	4	RP11-529E10.6	3505324	rs3468	4	3505448	A	G	0.353201	0.000549849	0.08334	0.99473	-0.432491	0.0690517	3.76933e-10	-0.00127135	0.192698	0.994736	0.464209	11	0.999693	1	Brain_Anterior_cingulate_cortex_BA24
ENSG00000013288	4	MAN2B2	6576902	rs7659958	4	6607830	C	T	0.164459	0.0193515	0.103356	0.851467	-0.617414	0.0870764	1.33643e-12	-0.0313429	0.16746	0.85153	0.976505	5	0.997715	1	Brain_Anterior_cingulate_cortex_BA24
ENSG00000237765	4	FAM200B	15683285	rs3756247	4	15706466	C	T	0.273731	0.0314115	0.0847729	0.710961	-0.409148	0.0570055	7.10771e-13	-0.0767728	0.20747	0.71135	0.496794	15	0.987566	1	Brain_Anterior_cingulate_cortex_BA24
ENSG00000249506	4	ZEB2P1	16362309	rs7693598	4	16411631	C	A	0.289183	-0.102817	0.0897054	0.251727	1.21657	0.116552	1.66216e-25	-0.0845139	0.0741795	0.254572	0.00690464	20	0.962658	1	Brain_Anterior_cingulate_cortex_BA24
ENSG00000163138	4	PACRGL	20697905	rs61790750	4	20657954	C	T	0.0993377	0.223823	0.138118	0.105122	-1.03356	0.131855	4.55647e-15	-0.216556	0.136459	0.112521	0.33121	20	0.943439	1	Brain_Anterior_cingulate_cortex_BA24
ENSG00000249948	4	GBA3	22694537	rs28578809	4	22798608	G	A	0.160044	0.126562	0.101116	0.210703	0.944031	0.124245	3.00389e-14	0.134066	0.108554	0.216827	0.971718	20	0.947672	1	Brain_Anterior_cingulate_cortex_BA24
ENSG00000053900	4	ANAPC4	25378835	rs7436889	4	25431204	G	A	0.534216	-0.0550278	0.0792529	0.487502	-0.424264	0.0666669	1.96648e-10	0.129702	0.187909	0.490046	0.92952	20	0.971506	1	Brain_Anterior_cingulate_cortex_BA24
ENSG00000240005	4	RP11-293A21.1	26861428	rs34996346	4	26855549	T	C	0.501104	0.0208805	0.0758003	0.782955	-0.681417	0.0889679	1.8719e-14	-0.0306427	0.111311	0.783094	0.99467	20	0.997492	1	Brain_Anterior_cingulate_cortex_BA24
ENSG00000251129	4	RP11-734I18.1	31999019	rs6553983	4	32005439	T	C	0.817881	-0.217327	0.0989727	0.0281059	-1.04043	0.10653	1.56738e-22	0.208882	0.0975014	0.0321657	0.051199	20	0.918161	1	Brain_Anterior_cingulate_cortex_BA24
ENSG00000169299	4	PGM2	37828255	rs2059483	4	37828186	T	C	0.578366	-0.0195085	0.0787605	0.804389	-0.434447	0.0673036	1.08195e-10	0.0449041	0.181423	0.804512	0.0899711	20	0.997492	1	Brain_Anterior_cingulate_cortex_BA24
ENSG00000231160	4	RP11-617D20.1	38614322	rs337626	4	38631477	C	T	0.149007	-0.0351371	0.11311	0.756066	-0.777396	0.106658	3.12935e-13	0.0451985	0.145631	0.756284	0.617523	15	0.996031	1	Brain_Anterior_cingulate_cortex_BA24
ENSG00000134962	4	KLB	39408473	rs62307975	4	39462088	G	A	0.204194	0.100044	0.0944792	0.289636	-0.952149	0.111583	1.42445e-17	-0.105072	0.0999884	0.29333	0.454899	20	0.971052	1	Brain_Anterior_cingulate_cortex_BA24
ENSG00000163682	4	RPL9	39455744	rs2687958	4	39459724	C	T	0.696468	-0.0695634	0.081074	0.390888	-0.621494	0.0528976	7.14584e-32	0.111929	0.130798	0.392139	0.632803	20	0.971506	1	Brain_Anterior_cingulate_cortex_BA24
ENSG00000121897	4	LIAS	39460620	rs2687969	4	39452499	C	T	0.696468	-0.06243	0.0816365	0.444432	0.538152	0.0917043	4.40176e-09	-0.116008	0.15298	0.448259	0.450841	20	0.971506	1	Brain_Anterior_cingulate_cortex_BA24
ENSG00000251350	4	RP11-328N19.1	44018878	rs7657060	4	44038516	T	G	0.190949	0.107984	0.0974168	0.267666	0.618866	0.107983	9.97463e-09	0.174487	0.160329	0.27646	0.672184	20	0.965294	1	Brain_Anterior_cingulate_cortex_BA24
ENSG00000177752	4	YIPF7	44624086	rs6813944	4	44635157	A	G	0.217439	-0.219582	0.0994015	0.027171	0.778698	0.141644	3.8509e-08	-0.281987	0.137571	0.0403883	0.633498	20	0.918161	1	Brain_Anterior_cingulate_cortex_BA24
ENSG00000151806	4	GUF1	44680444	rs62305383	4	44708086	C	G	0.226269	-0.184834	0.0954857	0.052901	-0.782579	0.0778275	8.70532e-24	0.236186	0.124254	0.0573248	0.349359	20	0.943439	1	Brain_Anterior_cingulate_cortex_BA24
ENSG00000163281	4	GNPDA2	44684217	rs62305383	4	44708086	C	G	0.226269	-0.184834	0.0954857	0.052901	0.458617	0.0705835	8.16606e-11	-0.403025	0.217247	0.0635748	0.352863	13	0.943439	1	Brain_Anterior_cingulate_cortex_BA24
ENSG00000170448	4	NFXL1	47849257	rs2351789	4	47658647	C	G	0.972406	-1.16627	0.399311	0.00349235	-1.31535	0.211506	5.00447e-10	0.886664	0.335391	0.0082011	0.0110882	14	0.847218	1	Brain_Anterior_cingulate_cortex_BA24
ENSG00000198515	4	CNGA1	47937994	rs321645	4	48008920	G	A	0.249448	0.00830541	0.0938136	0.929427	0.663172	0.112386	3.61619e-09	0.0125238	0.141478	0.929462	0.133344	20	0.999693	1	Brain_Anterior_cingulate_cortex_BA24
ENSG00000248184	4	RP11-231C18.1	55199059	rs7684220	4	55198298	C	T	0.448124	-0.0232707	0.0780466	0.765576	0.434893	0.0786288	3.18473e-08	-0.053509	0.179722	0.765908	0.581049	5	0.996315	1	Brain_Anterior_cingulate_cortex_BA24
ENSG00000269949	4	RP11-738E22.3	57827093	rs13113032	4	57827119	A	T	0.270419	0.147471	0.082376	0.0734178	-0.671051	0.122107	3.8938e-08	-0.219762	0.129106	0.088721	0.515525	20	0.943439	1	Brain_Anterior_cingulate_cortex_BA24
ENSG00000163453	4	IGFBP7	57896939	rs4242004	4	57953278	A	C	0.622517	-0.0603987	0.084533	0.474909	0.439316	0.0587615	7.64725e-14	-0.137484	0.193296	0.476924	0.0191834	20	0.971506	1	Brain_Anterior_cingulate_cortex_BA24
ENSG00000033178	4	UBA6	68478370	rs2627255	4	68549511	C	A	0.267108	-0.194153	0.0903356	0.0316149	-0.34372	0.0598671	9.39066e-09	0.564858	0.280628	0.0441324	0.491619	9	0.918161	1	Brain_Anterior_cingulate_cortex_BA24
ENSG00000138744	4	NAAA	76831809	rs6816425	4	76983992	C	T	0.369757	-0.0459015	0.0782428	0.557438	-0.662203	0.0827235	1.19446e-15	0.0693164	0.118472	0.55849	0.31541	20	0.97954	1	Brain_Anterior_cingulate_cortex_BA24
ENSG00000138750	4	NUP54	77035812	rs894246	4	77079502	T	G	0.14128	-0.115955	0.114637	0.311775	0.586123	0.0939112	4.34102e-10	-0.197834	0.198137	0.31805	0.215737	20	0.971315	1	Brain_Anterior_cingulate_cortex_BA24
ENSG00000189157	4	FAM47E	77135193	rs4859653	4	77188613	C	T	0.654525	-0.0573723	0.0788023	0.466597	-0.564847	0.0682586	1.28345e-16	0.101571	0.14005	0.468298	0.0438819	20	0.971506	1	Brain_Anterior_cingulate_cortex_BA24
ENSG00000138758	4	2024-09-11	77870856	rs7677255	4	77922864	C	T	0.622517	0.0510365	0.0799846	0.523421	0.428862	0.0561359	2.17715e-14	0.119004	0.187154	0.524864	0.61386	20	0.975621	1	Brain_Anterior_cingulate_cortex_BA24
ENSG00000251022	4	THAP9-AS1	83814162	rs13435203	4	83919623	A	G	0.263797	-0.0101635	0.0914136	0.911475	-0.580085	0.0664771	2.63646e-18	0.0175207	0.157599	0.91148	0.67955	10	0.999693	1	Brain_Anterior_cingulate_cortex_BA24
ENSG00000145287	4	PLAC8	84011201	rs2903918	4	84157443	G	C	0.336645	0.134426	0.0813475	0.0984442	-0.441825	0.0810163	4.93783e-08	-0.304252	0.192384	0.113768	0.119114	13	0.943439	1	Brain_Anterior_cingulate_cortex_BA24
ENSG00000273389	4	RP13-514E23.2	86921480	rs934648	4	86923452	A	G	0.217439	-0.0605486	0.0984549	0.538563	0.928925	0.104139	4.65937e-19	-0.0651814	0.10624	0.539525	0.196642	14	0.97954	1	Brain_Anterior_cingulate_cortex_BA24
ENSG00000109339	4	MAPK10	86936276	rs2282597	4	86952946	C	T	0.257174	0.0562575	0.0865457	0.515691	0.175552	0.0318186	3.44289e-08	0.32046	0.496402	0.51856	0.68504	8	0.975621	1	Brain_Anterior_cingulate_cortex_BA24
ENSG00000170509	4	HSD17B13	88224941	rs28419230	4	88196319	T	G	0.286976	0.085269	0.0840544	0.310351	0.79535	0.11343	2.35204e-12	0.107209	0.106783	0.31538	0.56113	10	0.971315	1	Brain_Anterior_cingulate_cortex_BA24
ENSG00000152583	4	SPARCL1	88394487	rs28521138	4	88446666	A	T	0.198675	-0.0720676	0.0958583	0.452162	-0.298761	0.0519518	8.88574e-09	0.241222	0.323583	0.455987	0.678027	20	0.971506	1	Brain_Anterior_cingulate_cortex_BA24
ENSG00000029559	4	IBSP	88720733	rs1054629	4	88732918	T	A	0.331126	-0.0775562	0.0811631	0.339294	0.637067	0.0949685	1.97053e-11	-0.121739	0.128687	0.344143	0.138949	20	0.971506	1	Brain_Anterior_cingulate_cortex_BA24
ENSG00000246375	4	RP11-10L7.1	89206094	rs17013978	4	89203197	C	T	0.0596026	0.030888	0.185121	0.867483	1.44727	0.20838	3.7755e-12	0.0213423	0.127947	0.867524	0.47107	15	0.997715	1	Brain_Anterior_cingulate_cortex_BA24
ENSG00000138722	4	MMRN1	90800683	rs77970141	4	90811878	T	G	0.0286976	0.206835	0.176955	0.242469	1.79231	0.256491	2.79187e-12	0.115402	0.100102	0.248975	0.135453	20	0.960949	1	Brain_Anterior_cingulate_cortex_BA24
ENSG00000138777	4	PPA2	106290234	rs1994636	4	106362011	G	A	0.564018	0.00107458	0.0763699	0.988778	0.38954	0.0658961	3.39153e-09	0.00275858	0.196052	0.988774	0.452273	20	0.999693	1	Brain_Anterior_cingulate_cortex_BA24
ENSG00000123739	4	PLA2G12A	110631145	rs9995011	4	110652734	C	A	0.543046	-0.00052986	0.0797319	0.99469	0.353677	0.0583675	1.36556e-09	-0.00149815	0.225437	0.994698	0.132376	16	0.999693	1	Brain_Anterior_cingulate_cortex_BA24
ENSG00000109534	4	GAR1	110736666	rs7692752	4	110823362	A	G	0.730684	-0.0337829	0.092457	0.714796	0.689478	0.108509	2.09646e-10	-0.0489978	0.134319	0.71527	0.740648	15	0.987566	1	Brain_Anterior_cingulate_cortex_BA24
ENSG00000260404	4	RP11-384K6.6	119512928	rs9761692	4	119567203	G	A	0.326711	-0.0654488	0.0848837	0.440684	-0.449962	0.067903	3.43634e-11	0.145454	0.189919	0.443751	0.956372	20	0.971506	1	Brain_Anterior_cingulate_cortex_BA24
ENSG00000250412	4	KLHL2P1	120255484	rs12506148	4	120320348	T	C	0.277042	-0.0590952	0.083153	0.477283	0.708545	0.106839	3.31402e-11	-0.0834036	0.118029	0.479793	0.533868	14	0.971506	1	Brain_Anterior_cingulate_cortex_BA24
ENSG00000249244	4	RP11-548H18.2	120312986	rs10028669	4	120295197	T	C	0.278146	-0.0632412	0.0832122	0.447252	0.816032	0.08415	3.09447e-22	-0.0774985	0.102284	0.448645	0.802797	12	0.971506	1	Brain_Anterior_cingulate_cortex_BA24
ENSG00000245958	4	RP11-33B1.1	120375946	rs10434028	4	120294464	G	T	0.316777	-0.0602055	0.080615	0.455168	-0.840093	0.0843172	2.20213e-23	0.0716653	0.0962288	0.45643	0.545214	14	0.971506	1	Brain_Anterior_cingulate_cortex_BA24
ENSG00000164111	4	ANXA5	122589110	rs13109053	4	122599447	A	G	0.289183	-0.132372	0.0860881	0.124138	-0.428518	0.0463425	2.31403e-20	0.308907	0.203656	0.129316	0.337391	17	0.943439	1	Brain_Anterior_cingulate_cortex_BA24
ENSG00000151470	4	C4orf33	130014472	rs57501568	4	129888787	T	G	0.174393	-0.0320295	0.106904	0.764475	0.51842	0.0900274	8.48808e-09	-0.0617829	0.20649	0.764783	0.0337636	17	0.996315	1	Brain_Anterior_cingulate_cortex_BA24
ENSG00000251372	4	LINC00499	139230865	rs4863780	4	139230820	A	C	0.136865	-0.0014811	0.114116	0.989648	0.906662	0.0969448	8.57222e-21	-0.00163357	0.125864	0.989645	0.544719	13	0.999693	1	Brain_Anterior_cingulate_cortex_BA24
ENSG00000249381	4	LINC00500	139346677	rs4863780	4	139230820	A	C	0.136865	-0.0014811	0.114116	0.989648	0.911844	0.127347	8.04911e-13	-0.00162429	0.125149	0.989645	0.676092	15	0.999693	1	Brain_Anterior_cingulate_cortex_BA24
ENSG00000251600	4	RP11-673E1.1	144833484	rs4054534	4	144891280	T	A	0.666667	0.0352749	0.082194	0.667804	0.814667	0.0951319	1.09444e-17	0.0432998	0.101019	0.668194	NA	NA	0.987566	1	Brain_Anterior_cingulate_cortex_BA24
ENSG00000185149	4	NPY2R	156129781	rs13132330	4	156082759	A	C	0.0695364	-0.205263	0.157298	0.191917	0.841691	0.146058	8.27753e-09	-0.24387	0.191615	0.203121	0.541687	7	0.943439	1	Brain_Anterior_cingulate_cortex_BA24
ENSG00000248429	4	RP11-597D13.9	159091904	rs4691461	4	159059445	C	T	0.84106	0.217205	0.11799	0.065641	0.845316	0.108914	8.40554e-15	0.256951	0.143453	0.0732641	0.672809	18	0.943439	1	Brain_Anterior_cingulate_cortex_BA24
ENSG00000171503	4	ETFDH	159593277	rs4132807	4	159563147	G	A	0.107064	0.209985	0.116212	0.0707796	-0.499366	0.0854274	5.05041e-09	-0.420504	0.243584	0.0842895	0.967772	9	0.943439	1	Brain_Anterior_cingulate_cortex_BA24
ENSG00000271817	4	U3	159621843	rs6536365	4	159632293	A	C	0.270419	-0.116606	0.0855244	0.172749	0.665461	0.113737	4.89036e-09	-0.175225	0.131962	0.184229	0.849235	9	0.943439	1	Brain_Anterior_cingulate_cortex_BA24
ENSG00000273449	4	RP11-218F10.3	164450923	rs2044052	4	164457232	C	T	0.560706	0.049269	0.078113	0.528214	-0.692069	0.101595	9.62334e-12	-0.0711909	0.113352	0.529969	0.983823	13	0.977638	1	Brain_Anterior_cingulate_cortex_BA24
ENSG00000164106	4	SCRG1	174305852	rs4695836	4	174331821	A	G	0.448124	0.0426667	0.0819301	0.60256	0.438205	0.0518125	2.73136e-17	0.097367	0.187322	0.603213	0.70261	15	0.980735	1	Brain_Anterior_cingulate_cortex_BA24
ENSG00000248174	4	RP11-148L24.1	175015811	rs75632645	4	175040059	C	T	0.118102	-0.293524	0.128313	0.0221627	1.36411	0.137711	3.93595e-23	-0.215177	0.0965392	0.0258204	0.0905174	18	0.918161	1	Brain_Anterior_cingulate_cortex_BA24
ENSG00000249106	4	RP11-806K15.1	176711458	rs13137352	4	176753162	A	G	0.92936	-0.149213	0.153589	0.331287	0.924645	0.160675	8.67602e-09	-0.161373	0.168456	0.338087	0.218682	10	0.971315	1	Brain_Anterior_cingulate_cortex_BA24
ENSG00000164122	4	ASB5	177134824	rs1384438	4	177156941	T	G	0.203091	-0.161976	0.0989161	0.101525	0.766682	0.135754	1.62715e-08	-0.211268	0.134332	0.115782	0.803175	14	0.943439	1	Brain_Anterior_cingulate_cortex_BA24
ENSG00000038002	4	AGA	178351924	rs11131799	4	178363378	A	G	0.640177	0.0340667	0.082124	0.678278	0.629567	0.0755144	7.61714e-17	0.0541114	0.130607	0.678648	0.638607	9	0.987566	1	Brain_Anterior_cingulate_cortex_BA24
ENSG00000271538	4	RP11-326I11.4	185427614	rs13111483	4	185458566	G	A	0.652318	0.129856	0.0842209	0.123111	-0.449198	0.0733485	9.11614e-10	-0.289084	0.193343	0.134865	0.416795	7	0.943439	1	Brain_Anterior_cingulate_cortex_BA24
ENSG00000151725	4	MLF1IP	185615772	rs876838	4	185655487	T	G	0.707506	-0.0443326	0.0835501	0.59565	0.523343	0.0917825	1.18415e-08	-0.0847105	0.160337	0.597271	0.551863	11	0.980735	1	Brain_Anterior_cingulate_cortex_BA24
ENSG00000109771	4	LRP2BP	186285032	rs112017996	4	186310213	C	T	0.0883002	-0.130877	0.15695	0.404351	-0.738577	0.128664	9.44803e-09	0.177201	0.214734	0.409251	0.115496	19	0.971506	1	Brain_Anterior_cingulate_cortex_BA24
ENSG00000109775	4	UFSP2	186320694	rs34368517	4	186368110	G	A	0.754967	-0.0710361	0.0886183	0.42279	0.8241	0.0776398	2.55416e-26	-0.0861984	0.10784	0.424105	0.51065	20	0.971506	1	Brain_Anterior_cingulate_cortex_BA24
ENSG00000168491	4	CCDC110	186366336	rs4862535	4	186397351	A	C	0.824503	0.000330054	0.107948	0.997562	-0.368809	0.0673976	4.44634e-08	-0.00089492	0.292694	0.99756	0.110907	10	0.999693	1	Brain_Anterior_cingulate_cortex_BA24
ENSG00000109794	4	FAM149A	187025573	rs4862660	4	187111244	A	G	0.593819	-0.103405	0.0781335	0.185699	0.511852	0.0535737	1.24581e-21	-0.202021	0.154106	0.189886	0.906025	10	0.943439	1	Brain_Anterior_cingulate_cortex_BA24
ENSG00000145476	4	CYP4V2	187112674	rs3736455	4	187122319	G	T	0.652318	0.186789	0.0816345	0.0221311	-0.305202	0.0524053	5.74976e-09	-0.612017	0.28738	0.0332012	0.581129	8	0.918161	1	Brain_Anterior_cingulate_cortex_BA24
ENSG00000164344	4	KLKB1	187130133	rs62350518	4	187118358	T	C	0.178808	-0.222565	0.108276	0.0398276	0.640663	0.104802	9.77275e-10	-0.347398	0.178305	0.0513745	0.0712278	9	0.943439	1	Brain_Anterior_cingulate_cortex_BA24
ENSG00000245685	4	AF146191.4	190701490	rs9990612	4	190888075	A	C	0.317881	0.0728786	0.0913456	0.424985	0.803792	0.128244	3.66425e-10	0.0906685	0.11456	0.428683	0.479349	9	0.971506	1	Brain_Anterior_cingulate_cortex_BA24
ENSG00000164366	5	CCDC127	196986	rs13474	5	205077	C	G	0.126932	-0.120282	0.121842	0.323543	0.598507	0.0940023	1.92834e-10	-0.200971	0.206009	0.329291	0.374197	20	0.971315	1	Brain_Anterior_cingulate_cortex_BA24
ENSG00000221990	5	C5orf55	441645	rs890985	5	479746	G	C	0.804636	0.0638348	0.0961855	0.506905	0.525952	0.0787743	2.44391e-11	0.12137	0.18378	0.508992	0.778439	20	0.975621	1	Brain_Anterior_cingulate_cortex_BA24
ENSG00000180104	5	EXOC3	443273	rs67665078	5	428754	A	G	0.484547	-0.0365146	0.0793421	0.645364	-0.805134	0.0865068	1.31274e-20	0.0453522	0.0986656	0.645763	0.44734	20	0.985524	1	Brain_Anterior_cingulate_cortex_BA24
ENSG00000225138	5	CTD-2228K2.7	473351	rs9313086	5	466125	G	T	0.681015	-0.0304613	0.0826896	0.712594	1.0069	0.0918222	5.58295e-28	-0.0302526	0.0821693	0.712744	0.731337	20	0.987566	1	Brain_Anterior_cingulate_cortex_BA24
ENSG00000066230	5	SLC9A3	473425	rs9313086	5	466125	G	T	0.681015	-0.0304613	0.0826896	0.712594	0.848455	0.0979837	4.75317e-18	-0.0359021	0.0975472	0.712837	0.79961	20	0.987566	1	Brain_Anterior_cingulate_cortex_BA24
ENSG00000171368	5	TPPP	660883	rs9800013	5	542023	G	A	0.197572	0.0425421	0.0927387	0.646445	0.30936	0.0532034	6.07558e-09	0.137517	0.300707	0.647448	0.885032	20	0.985524	1	Brain_Anterior_cingulate_cortex_BA24
ENSG00000145506	5	NKD2	1008944	rs882623	5	1029851	C	T	0.498896	-0.205681	0.0767719	0.0073819	-0.462547	0.0669923	5.03883e-12	0.44467	0.178034	0.0125011	0.475334	20	0.847218	1	Brain_Anterior_cingulate_cortex_BA24
ENSG00000188002	5	RP11-43F13.1	1599035	rs11955318	5	1600771	G	A	0.384106	0.0273719	0.0803628	0.733426	-1.23489	0.0869498	8.8612e-46	-0.0221655	0.0650956	0.733475	0.929572	20	0.990433	1	Brain_Anterior_cingulate_cortex_BA24
ENSG00000232615	5	CTD-2012J19.1	1614951	rs1048186	5	1608503	A	G	0.228477	-0.0241749	0.0940935	0.797238	0.704916	0.121465	6.49554e-09	-0.0342947	0.133613	0.797432	0.955184	13	0.997492	1	Brain_Anterior_cingulate_cortex_BA24
ENSG00000250490	5	CTD-2324F15.2	6310554	rs9313147	5	6377832	G	A	0.461369	-0.0326265	0.0775178	0.673835	-0.51356	0.0825478	4.92849e-10	0.0635301	0.151287	0.674536	0.964489	20	0.987566	1	Brain_Anterior_cingulate_cortex_BA24
ENSG00000037474	5	NSUN2	6599352	rs2303711	5	6602544	C	T	0.666667	-0.00755142	0.081605	0.92628	-0.881921	0.0798349	2.27148e-28	0.00856246	0.0925342	0.926275	0.463858	20	0.999693	1	Brain_Anterior_cingulate_cortex_BA24
ENSG00000145545	5	SRD5A1	6633456	rs30436	5	6671309	A	G	0.5883	-0.0640634	0.0802221	0.424509	0.220437	0.0403557	4.69887e-08	-0.29062	0.367792	0.429425	0.625518	19	0.971506	1	Brain_Anterior_cingulate_cortex_BA24
ENSG00000247732	5	RP11-404K5.1	7290936	rs74684352	5	7296463	A	G	0.161148	0.130432	0.116698	0.263701	0.8513	0.130777	7.53648e-11	0.153215	0.139088	0.270651	0.0978489	20	0.963676	1	Brain_Anterior_cingulate_cortex_BA24
ENSG00000124275	5	MTRR	7851299	rs326120	5	7874847	A	G	0.839956	0.0241759	0.104288	0.816683	-0.541881	0.0971242	2.41545e-08	-0.0446148	0.192622	0.816834	0.989944	20	0.997492	1	Brain_Anterior_cingulate_cortex_BA24
ENSG00000250786	5	SNHG18	9546312	rs59758866	5	9546372	G	C	0.301325	0.132711	0.0869522	0.126952	-0.597484	0.0697168	1.03345e-17	-0.222117	0.14782	0.132939	0.488624	20	0.943439	1	Brain_Anterior_cingulate_cortex_BA24
ENSG00000271980	5	CTD-2256P15.4	10264709	rs3843011	5	10275870	C	G	0.675497	-0.114881	0.0868599	0.185978	0.86235	0.106148	4.50929e-16	-0.133219	0.102051	0.191751	0.872436	18	0.943439	1	Brain_Anterior_cingulate_cortex_BA24
ENSG00000271892	5	CTD-2228A4.1	17107469	rs1032763	5	17118930	T	C	0.33223	-0.0189097	0.0848072	0.823558	0.583601	0.0774908	5.02661e-14	-0.0324017	0.145381	0.823633	0.0927271	15	0.997492	1	Brain_Anterior_cingulate_cortex_BA24
ENSG00000248455	5	RP11-321E2.3	17404128	rs17626779	5	17404430	C	G	0.218543	-0.160137	0.110801	0.148383	-0.487376	0.084143	6.94553e-09	0.32857	0.234312	0.160833	0.0905207	9	0.943439	1	Brain_Anterior_cingulate_cortex_BA24
ENSG00000183666	5	GUSBP1	21341942	rs35915996	5	21571148	T	C	0.109272	0.161226	0.144279	0.263795	1.23548	0.163842	4.67605e-14	0.130496	0.118055	0.268993	0.0706524	20	0.963676	1	Brain_Anterior_cingulate_cortex_BA24
ENSG00000272130	5	RP11-360I2.1	21569864	rs13187671	5	21443078	T	C	0.11479	0.000249969	0.149321	0.998666	1.46849	0.153269	9.6001e-22	0.000170222	0.101683	0.998664	0.186115	14	0.999693	1	Brain_Anterior_cingulate_cortex_BA24
ENSG00000249572	5	CTD-2203K17.1	33424131	rs55810809	5	33405025	A	G	0.263797	0.11431	0.0877429	0.192636	-0.805892	0.132813	1.29635e-09	-0.141843	0.111358	0.202749	0.812558	20	0.943439	1	Brain_Anterior_cingulate_cortex_BA24
ENSG00000242110	5	AMACR	33986283	rs11742345	5	33994316	A	G	0.586093	0.106626	0.0788808	0.17646	0.700825	0.0666185	6.98895e-26	0.152143	0.11348	0.180014	0.0855534	20	0.943439	1	Brain_Anterior_cingulate_cortex_BA24
ENSG00000152582	5	SPEF2	35617946	rs34682820	5	35674769	A	G	0.396247	0.0468931	0.0816005	0.565536	0.366162	0.054347	1.61157e-11	0.128067	0.223663	0.566924	0.129886	20	0.97954	1	Brain_Anterior_cingulate_cortex_BA24
ENSG00000172244	5	C5orf34	43486803	rs10065689	5	43604258	C	T	0.493377	-0.0728535	0.0773923	0.346526	-0.35424	0.0632726	2.16055e-08	0.205661	0.221541	0.35324	0.987858	7	0.971506	1	Brain_Anterior_cingulate_cortex_BA24
ENSG00000247796	5	CTD-2366F13.1	52405672	rs62359378	5	52414791	A	G	0.348786	-0.139709	0.0845276	0.0983655	0.557832	0.0770869	4.60746e-13	-0.25045	0.155431	0.107108	0.0733106	20	0.943439	1	Brain_Anterior_cingulate_cortex_BA24
ENSG00000152669	5	CCNO	54526980	rs334881	5	54520702	G	A	0.122517	-0.0306644	0.124925	0.806099	-0.695406	0.106658	7.03381e-11	0.0440957	0.179771	0.806233	0.416949	20	0.997492	1	Brain_Anterior_cingulate_cortex_BA24
ENSG00000152670	5	DDX4	55033845	rs1540385	5	54894233	C	T	0.65894	0.0420916	0.0832325	0.61306	0.495858	0.088066	1.79661e-08	0.0848863	0.168531	0.614484	0.974625	20	0.981395	1	Brain_Anterior_cingulate_cortex_BA24
ENSG00000155542	5	SETD9	56205087	rs744023	5	56197078	T	C	0.837748	-0.237141	0.106172	0.0255113	0.986591	0.0929397	2.52753e-26	-0.240364	0.109971	0.0288377	0.0587799	20	0.918161	1	Brain_Anterior_cingulate_cortex_BA24
ENSG00000113048	5	MRPS27	71515236	rs6831	5	71515616	G	A	0.611479	-0.0803165	0.0834599	0.335886	-0.380136	0.0512931	1.25304e-13	0.211284	0.221396	0.339919	0.495789	9	0.971506	1	Brain_Anterior_cingulate_cortex_BA24
ENSG00000164338	5	UTP15	72861268	rs343110	5	72884115	T	C	0.240618	0.0913387	0.0902608	0.311552	-0.730919	0.108011	1.31395e-11	-0.124964	0.124863	0.316917	0.578975	20	0.971315	1	Brain_Anterior_cingulate_cortex_BA24
ENSG00000164347	5	GFM2	74017029	rs12187244	5	74081943	C	T	0.233996	-0.0484783	0.0939021	0.60567	-0.360735	0.0586696	7.81755e-10	0.134388	0.261224	0.606935	0.627142	9	0.980735	1	Brain_Anterior_cingulate_cortex_BA24
ENSG00000164346	5	NSA2	74062817	rs6861935	5	74155991	C	T	0.120309	0.0802427	0.125912	0.523936	1.24948	0.102171	2.16702e-34	0.0642209	0.100908	0.524497	0.381488	11	0.975621	1	Brain_Anterior_cingulate_cortex_BA24
ENSG00000164251	5	F2RL1	76114758	rs2242995	5	76115665	C	G	0.547461	-0.0926339	0.0782512	0.236485	-0.635627	0.0912289	3.22879e-12	0.145736	0.124873	0.24318	0.13488	20	0.960949	1	Brain_Anterior_cingulate_cortex_BA24
ENSG00000228716	5	DHFR	79922047	rs1643652	5	79955079	A	G	0.274834	-0.0165034	0.0843852	0.84494	-0.757868	0.080924	7.59228e-21	0.0217761	0.11137	0.844978	0.587991	20	0.997715	1	Brain_Anterior_cingulate_cortex_BA24
ENSG00000247572	5	CKMT2-AS1	80499903	rs10038684	5	80580978	A	C	0.213024	0.0382202	0.0998017	0.701775	1.15534	0.144752	1.44545e-15	0.0330814	0.0864824	0.702075	0.0598969	13	0.987566	1	Brain_Anterior_cingulate_cortex_BA24
ENSG00000248794	5	CTD-2248H3.1	80538149	rs9293841	5	80543426	C	T	0.217439	0.0285875	0.0956686	0.765078	1.038	0.146052	1.18543e-12	0.0275409	0.0922477	0.765281	0.077282	11	0.996315	1	Brain_Anterior_cingulate_cortex_BA24
ENSG00000152348	5	ATG10	81267844	rs10044824	5	81551027	A	C	0.51766	0.102818	0.0768947	0.181181	-0.564756	0.0839433	1.72215e-11	-0.182058	0.138819	0.189696	0.74863	20	0.943439	1	Brain_Anterior_cingulate_cortex_BA24
ENSG00000186468	5	RPS23	81569177	rs111772743	5	81569088	T	C	0.316777	-0.0689847	0.0866911	0.426179	-0.659498	0.0620333	2.12994e-26	0.104602	0.131818	0.427468	0.475844	20	0.971506	1	Brain_Anterior_cingulate_cortex_BA24
ENSG00000205464	5	ATP6AP1L	81575281	rs6894520	5	81594748	T	C	0.316777	-0.0948746	0.086063	0.270294	0.78959	0.0666548	2.25822e-32	-0.120157	0.109468	0.272361	0.578416	20	0.963676	1	Brain_Anterior_cingulate_cortex_BA24
ENSG00000249664	5	CTD-2227C6.2	82308104	rs1478487	5	82376719	T	A	0.461369	-0.0280456	0.077556	0.717638	0.693284	0.114466	1.38957e-09	-0.0404533	0.112067	0.718118	0.777196	15	0.987566	1	Brain_Anterior_cingulate_cortex_BA24
ENSG00000247828	5	TMEM161B-AS1	87564712	rs61270009	5	87576139	T	A	0.211921	-0.0908004	0.0904534	0.315459	0.743881	0.0768829	3.83196e-22	-0.122063	0.122249	0.318048	0.61068	20	0.971315	1	Brain_Anterior_cingulate_cortex_BA24
ENSG00000271904	5	CTC-498M16.4	87729709	rs6884773	5	87715465	G	A	0.242826	-0.000325053	0.0874012	0.99703	0.573729	0.0754451	2.85821e-14	-0.000566562	0.152339	0.997033	0.30362	20	0.999693	1	Brain_Anterior_cingulate_cortex_BA24
ENSG00000243806	5	CTC-484P3.1	94161666	rs152286	5	94193334	A	G	0.886313	0.0480113	0.124822	0.700506	-0.933201	0.15788	3.40375e-09	-0.051448	0.13404	0.701107	0.510316	20	0.987566	1	Brain_Anterior_cingulate_cortex_BA24
ENSG00000153113	5	CAST	95860971	rs4267886	5	95997266	C	T	0.168874	0.0392592	0.106944	0.71353	0.362002	0.0612706	3.4576e-09	0.10845	0.295993	0.714071	0.315259	9	0.987566	1	Brain_Anterior_cingulate_cortex_BA24
ENSG00000164307	5	ERAP1	96096521	rs28432918	5	96101226	A	G	0.353201	-0.106258	0.0821667	0.195943	-0.673041	0.0825382	3.51226e-16	0.157877	0.123608	0.20152	0.0310581	20	0.943439	1	Brain_Anterior_cingulate_cortex_BA24
ENSG00000164308	5	ERAP2	96211643	rs2927608	5	96252432	A	G	0.392936	0.0768592	0.0758246	0.310726	1.0647	0.0720076	1.80544e-49	0.0721886	0.071384	0.311887	0.479021	20	0.971315	1	Brain_Anterior_cingulate_cortex_BA24
ENSG00000145777	5	TSLP	110405760	rs2289277	5	110409067	G	C	0.441501	-0.010598	0.0773884	0.891077	-0.576621	0.0965523	2.34207e-09	0.0183794	0.134245	0.891103	0.298955	9	0.999693	1	Brain_Anterior_cingulate_cortex_BA24
ENSG00000131435	5	PDLIM4	131593364	rs10463891	5	131597392	G	A	0.639073	0.0698443	0.0809972	0.388521	-0.34188	0.0562687	1.23333e-09	-0.204295	0.239291	0.393244	0.757797	20	0.971506	1	Brain_Anterior_cingulate_cortex_BA24
ENSG00000233006	5	AC034220.3	131646978	rs272842	5	131656517	G	A	0.593819	0.0168837	0.0794014	0.831612	0.862184	0.098398	1.91452e-18	0.0195825	0.0921204	0.831658	0.829517	20	0.997492	1	Brain_Anterior_cingulate_cortex_BA24
ENSG00000197536	5	C5orf56	131746328	rs2706386	5	131832687	T	C	0.672185	-0.0180462	0.082827	0.827542	0.363892	0.0646496	1.81596e-08	-0.0495921	0.227785	0.827651	0.872813	12	0.997492	1	Brain_Anterior_cingulate_cortex_BA24
ENSG00000164615	5	CAMLG	134074191	rs60191893	5	134080856	A	G	0.0949227	0.111604	0.132613	0.400025	1.31681	0.0979893	3.606e-41	0.0847533	0.100905	0.400947	0.905394	20	0.971506	1	Brain_Anterior_cingulate_cortex_BA24
ENSG00000112981	5	NME5	137450866	rs17637720	5	137475056	G	T	0.01766	0.331661	0.297801	0.265404	-1.28118	0.216243	3.12845e-09	-0.258871	0.236514	0.273723	0.753734	4	0.963676	1	Brain_Anterior_cingulate_cortex_BA24
ENSG00000253404	5	AC034243.1	138080123	rs825761	5	138138007	G	A	0.689845	0.132471	0.0855056	0.121316	-0.789983	0.0945948	6.75535e-17	-0.167689	0.110084	0.127688	0.548249	20	0.943439	1	Brain_Anterior_cingulate_cortex_BA24
ENSG00000213523	5	SRA1	139916925	rs250431	5	139940233	A	G	0.699779	-0.150986	0.0816908	0.0645673	0.404569	0.0626365	1.05396e-10	-0.373201	0.210025	0.0755783	0.191055	20	0.943439	1	Brain_Anterior_cingulate_cortex_BA24
ENSG00000146007	5	ZMAT2	140078265	rs801181	5	140092814	T	C	0.444812	0.00413145	0.0759594	0.956656	0.214491	0.0372733	8.68759e-09	0.0192617	0.354154	0.956626	0.454881	20	0.999693	1	Brain_Anterior_cingulate_cortex_BA24
ENSG00000204961	5	PCDHA9	140227048	rs246039	5	140331337	A	G	0.444812	0.0034341	0.0805059	0.965995	0.683289	0.0931107	2.16071e-13	0.00502583	0.117823	0.965976	0.500523	20	0.999693	1	Brain_Anterior_cingulate_cortex_BA24
ENSG00000250120	5	PCDHA10	140235595	rs550475	5	140273528	C	G	0.502208	0.0296183	0.076921	0.700205	-0.507913	0.0872651	5.87253e-09	-0.0583138	0.151776	0.700824	0.442411	19	0.987566	1	Brain_Anterior_cingulate_cortex_BA24
ENSG00000239389	5	PCDHA13	140261793	rs251381	5	140264855	G	A	0.647903	-0.105342	0.0835519	0.20739	-0.710312	0.095657	1.1226e-13	0.148303	0.11931	0.213867	0.0165237	18	0.943439	1	Brain_Anterior_cingulate_cortex_BA24
ENSG00000133706	5	LARS	145492601	rs13175806	5	145472399	A	G	0.259382	-0.0435706	0.0835533	0.602043	0.552154	0.0948659	5.87199e-09	-0.0789102	0.151929	0.603489	0.504579	10	0.980735	1	Brain_Anterior_cingulate_cortex_BA24
ENSG00000204909	5	SPINK9	147700766	rs12717973	5	147793971	A	G	0.213024	0.025541	0.0908938	0.778735	0.840108	0.121102	3.99912e-12	0.0304021	0.108282	0.778888	0.683609	12	0.997492	1	Brain_Anterior_cingulate_cortex_BA24
ENSG00000173210	5	ABLIM3	148521046	rs13171669	5	148601243	G	A	0.416115	0.0472652	0.0874922	0.589063	-0.573898	0.0889027	1.0797e-10	-0.0823582	0.152985	0.590342	0.233679	10	0.97954	1	Brain_Anterior_cingulate_cortex_BA24
ENSG00000164296	5	TIGD6	149372681	rs216128	5	149429209	T	C	0.689845	-0.159744	0.0843834	0.0583554	0.604727	0.101072	2.18921e-09	-0.264158	0.146358	0.0710935	0.0722705	20	0.943439	1	Brain_Anterior_cingulate_cortex_BA24
ENSG00000254333	5	CTC-367J11.1	149855094	rs3846703	5	149857460	T	C	0.0562914	0.11189	0.158318	0.479736	1.42786	0.221446	1.13418e-10	0.0783621	0.111542	0.482345	0.272732	12	0.971506	1	Brain_Anterior_cingulate_cortex_BA24
ENSG00000197083	5	ZNF300P1	150310207	rs17800987	5	150323428	G	A	0.100442	0.115059	0.14492	0.427225	1.33113	0.132853	1.25056e-23	0.0864373	0.109211	0.42867	0.0323666	19	0.971506	1	Brain_Anterior_cingulate_cortex_BA24
ENSG00000260581	5	CTB-113P19.4	151031836	rs165353	5	150856757	T	C	0.396247	0.0541851	0.0826081	0.511891	0.450918	0.0714395	2.75659e-10	0.120166	0.184186	0.514133	0.793346	11	0.975621	1	Brain_Anterior_cingulate_cortex_BA24
ENSG00000213433	5	RP11-54C4.1	151145420	rs6890099	5	151151962	G	A	0.208609	0.0419382	0.0882157	0.634527	-0.856079	0.0982148	2.8721e-18	-0.0489887	0.103199	0.635001	0.348208	20	0.985174	1	Brain_Anterior_cingulate_cortex_BA24
ENSG00000113272	5	THG1L	157158205	rs62387757	5	157160434	T	C	0.15011	0.01339	0.11811	0.909728	0.889847	0.137691	1.02886e-10	0.0150475	0.132751	0.909752	0.759274	20	0.999693	1	Brain_Anterior_cingulate_cortex_BA24
ENSG00000118322	5	ATP10B	159990127	rs9284995	5	160289882	C	T	0.844371	-0.104972	0.0985119	0.286594	-0.515242	0.0661218	6.57896e-15	0.203734	0.192975	0.29108	0.253318	20	0.971052	1	Brain_Anterior_cingulate_cortex_BA24
ENSG00000113734	5	BNIP1	172571445	rs17729841	5	172472573	T	C	0.100442	-0.0876592	0.125666	0.485457	-0.741773	0.108512	8.15099e-12	0.118175	0.170293	0.487711	0.0975096	19	0.971506	1	Brain_Anterior_cingulate_cortex_BA24
ENSG00000213347	5	MXD3	176728462	rs11952102	5	176740704	A	G	0.751656	0.0641557	0.0832196	0.440754	-0.543117	0.0819718	3.45704e-11	-0.118125	0.15426	0.443823	0.627831	15	0.971506	1	Brain_Anterior_cingulate_cortex_BA24
ENSG00000169220	5	RGS14	176784838	rs4976646	5	176788570	C	T	0.352097	0.0567678	0.0802389	0.479241	-0.363372	0.0619008	4.35185e-09	-0.156225	0.222415	0.482429	0.576199	15	0.971506	1	Brain_Anterior_cingulate_cortex_BA24
ENSG00000027847	5	B4GALT7	177027101	rs11537644	5	177031348	C	T	0.629139	-0.0555671	0.0868287	0.522175	-0.408529	0.0685983	2.59469e-09	0.136018	0.213763	0.524581	0.750356	11	0.975621	1	Brain_Anterior_cingulate_cortex_BA24
ENSG00000249849	5	RP11-1101H11.1	177109295	rs7445547	5	177115632	C	T	0.421634	0.04633	0.0846114	0.583995	0.611405	0.103872	3.95264e-09	0.0757763	0.138986	0.58561	0.857871	7	0.97954	1	Brain_Anterior_cingulate_cortex_BA24
ENSG00000170074	5	FAM153A	177134982	rs7445547	5	177115632	C	T	0.421634	0.04633	0.0846114	0.583995	0.743404	0.0717037	3.47703e-25	0.0623214	0.113975	0.584516	0.870297	14	0.97954	1	Brain_Anterior_cingulate_cortex_BA24
ENSG00000249109	5	RP11-1026M7.2	177209198	rs7445547	5	177115632	C	T	0.421634	0.04633	0.0846114	0.583995	0.882949	0.102222	5.74074e-18	0.0524719	0.0960205	0.584746	0.844651	12	0.97954	1	Brain_Anterior_cingulate_cortex_BA24
ENSG00000170089	5	RP11-423H2.1	177236408	rs2382160	5	177266026	A	G	0.40287	-0.00196493	0.079675	0.980328	0.681608	0.0968067	1.90976e-12	-0.00288278	0.116893	0.980325	NA	NA	0.999693	1	Brain_Anterior_cingulate_cortex_BA24
ENSG00000204677	5	FAM153C	177433406	rs3088218	5	177482472	C	T	0.443709	0.138509	0.0836794	0.097878	0.338608	0.0577543	4.54851e-09	0.409054	0.256788	0.111168	0.643898	20	0.943439	1	Brain_Anterior_cingulate_cortex_BA24
ENSG00000218227	5	RP11-889L3.1	177482605	rs3088218	5	177482472	C	T	0.443709	0.138509	0.0836794	0.097878	0.43672	0.0718043	1.1863e-09	0.317157	0.198578	0.110234	0.273844	20	0.943439	1	Brain_Anterior_cingulate_cortex_BA24
ENSG00000127022	5	CANX	179105629	rs1019443	5	179207547	A	G	0.558499	-0.0206356	0.0779067	0.791078	-0.373877	0.0593313	2.94744e-10	0.0551936	0.208559	0.791285	0.505318	15	0.997492	1	Brain_Anterior_cingulate_cortex_BA24
ENSG00000161010	5	C5orf45	179261436	rs1065154	5	179264915	T	G	0.559603	0.0431027	0.0764864	0.57307	-0.521421	0.0725521	6.63049e-13	-0.0826639	0.147139	0.574245	0.507113	20	0.97954	1	Brain_Anterior_cingulate_cortex_BA24
ENSG00000197226	5	TBC1D9B	179289066	rs272441	5	179301260	G	A	0.919426	0.163178	0.147384	0.268221	0.985812	0.135739	3.79856e-13	0.165526	0.151232	0.273728	0.561577	17	0.963676	1	Brain_Anterior_cingulate_cortex_BA24
ENSG00000168903	5	BTNL3	180415845	rs4337818	5	180449895	C	T	0.44702	-0.0269746	0.0780329	0.729579	0.604421	0.0988042	9.51378e-10	-0.0446288	0.12931	0.729996	0.269312	3	0.98969	1	Brain_Anterior_cingulate_cortex_BA24
ENSG00000248275	5	TRIM52-AS1	180688213	rs2771000	5	180667048	A	C	0.177704	0.0796149	0.116375	0.493914	-0.861738	0.103565	8.74112e-17	-0.0923888	0.135503	0.495351	0.512249	4	0.971506	1	Brain_Anterior_cingulate_cortex_BA24
ENSG00000272279	6	RP11-157J24.2	1528599	rs62388638	6	1529459	A	G	0.174393	0.181513	0.0962599	0.0593446	1.18152	0.10008	3.64674e-32	0.153627	0.0825039	0.0625958	0.948101	20	0.943439	1	Brain_Anterior_cingulate_cortex_BA24
ENSG00000164385	6	C6orf195	2622147	rs55669328	6	2635494	T	C	0.389625	-0.0757305	0.0872159	0.385223	0.599358	0.10799	2.85478e-08	-0.126353	0.147286	0.390961	0.547079	8	0.971506	1	Brain_Anterior_cingulate_cortex_BA24
ENSG00000230438	6	RP11-420G6.4	2854896	rs2252076	6	2876581	T	C	0.845475	0.0481551	0.102314	0.637885	-0.952075	0.116932	3.88303e-16	-0.0505791	0.107644	0.638444	0.191928	12	0.985174	1	Brain_Anterior_cingulate_cortex_BA24
ENSG00000124588	6	NQO2	2988221	rs4149360	6	3006807	G	A	0.206402	0.146453	0.0915934	0.109824	-0.549978	0.0833419	4.13781e-11	-0.266288	0.171359	0.12019	0.395258	20	0.943439	1	Brain_Anterior_cingulate_cortex_BA24
ENSG00000272277	6	RP1-40E16.12	3068279	rs12663589	6	3069057	T	C	0.551876	-0.143217	0.0859658	0.095728	-0.627157	0.11054	1.39841e-08	0.228359	0.142859	0.109935	0.589733	13	0.943439	1	Brain_Anterior_cingulate_cortex_BA24
ENSG00000137274	6	BPHL	3118608	rs1534998	6	3138194	C	T	0.6766	-0.0974443	0.0914581	0.286693	0.645826	0.0986699	5.93683e-11	-0.150883	0.143478	0.292978	0.504157	11	0.971052	1	Brain_Anterior_cingulate_cortex_BA24
ENSG00000180822	6	PSMG4	3231637	rs4613858	6	3287681	T	C	0.850993	0.0122669	0.110418	0.911538	0.627549	0.104572	1.95995e-09	0.0195474	0.175981	0.911556	0.696301	20	0.999693	1	Brain_Anterior_cingulate_cortex_BA24
ENSG00000228793	6	RP1-223B1.1	3594481	rs226950	6	3716413	A	G	0.683223	0.0271626	0.0874685	0.756148	0.660095	0.088607	9.35574e-14	0.0411495	0.132624	0.756354	0.0635067	12	0.996031	1	Brain_Anterior_cingulate_cortex_BA24
ENSG00000124783	6	SSR1	7268539	rs72818961	6	7297674	C	T	0.0342163	-0.197165	0.404586	0.626027	-0.881434	0.161593	4.90702e-08	0.223687	0.460837	0.627398	0.786783	6	0.985174	1	Brain_Anterior_cingulate_cortex_BA24
ENSG00000145979	6	TBC1D7	13266774	rs454563	6	13295536	T	C	0.862031	0.103176	0.125523	0.411093	-0.483853	0.0837627	7.62832e-09	-0.213239	0.262037	0.415775	0.458672	19	0.971506	1	Brain_Anterior_cingulate_cortex_BA24
ENSG00000124523	6	SIRT5	13574816	rs4631285	6	13670551	G	A	0.0474614	0.00624049	0.171174	0.970917	-0.609012	0.0972796	3.83919e-10	-0.0102469	0.281073	0.970919	0.695104	20	0.999693	1	Brain_Anterior_cingulate_cortex_BA24
ENSG00000050393	6	MCUR1	13786789	rs6904811	6	13777936	A	G	0.310155	-0.0755838	0.0849146	0.373402	0.406718	0.0655293	5.41241e-10	-0.185838	0.210916	0.378263	0.927718	13	0.971506	1	Brain_Anterior_cingulate_cortex_BA24
ENSG00000165097	6	KDM1B	18155560	rs7740550	6	18183783	A	G	0.660044	-0.0963188	0.0809205	0.233923	0.312599	0.0530706	3.85629e-09	-0.308122	0.264096	0.243329	0.1492	10	0.960949	1	Brain_Anterior_cingulate_cortex_BA24
ENSG00000228412	6	RP4-625H18.2	19802395	rs7750716	6	19804839	T	C	0.119205	0.0631907	0.113619	0.578109	0.773949	0.119594	9.70535e-11	0.0816472	0.147345	0.579496	0.187735	16	0.97954	1	Brain_Anterior_cingulate_cortex_BA24
ENSG00000124532	6	MRS2	24403153	rs1056283	6	24420376	C	T	0.397351	-0.0998723	0.0779889	0.200333	0.43903	0.0697053	3.00782e-10	-0.227484	0.181274	0.209508	0.776466	19	0.943439	1	Brain_Anterior_cingulate_cortex_BA24
ENSG00000272462	6	U91328.19	25992890	rs12201678	6	25978993	T	C	0.199779	-0.0799549	0.0917855	0.383697	-0.521244	0.0839845	5.42025e-10	0.153392	0.177815	0.38833	0.772142	20	0.971506	1	Brain_Anterior_cingulate_cortex_BA24
ENSG00000186470	6	BTN3A2	26365387	rs9393703	6	26356951	C	T	0.0949227	-0.128065	0.148057	0.387054	-1.13886	0.121858	9.12158e-21	0.11245	0.13056	0.389078	0.788447	20	0.971506	1	Brain_Anterior_cingulate_cortex_BA24
ENSG00000124508	6	BTN2A2	26383324	rs9467740	6	26383250	T	A	0.140177	-0.060759	0.105794	0.565756	0.542094	0.0886606	9.70048e-10	-0.112082	0.196017	0.567459	0.619912	20	0.97954	1	Brain_Anterior_cingulate_cortex_BA24
ENSG00000181315	6	ZNF322	26636518	rs868190	6	26665835	A	G	0.612583	-0.045155	0.0803479	0.574136	-0.528737	0.072577	3.21223e-13	0.0854016	0.152413	0.575255	0.959619	20	0.97954	1	Brain_Anterior_cingulate_cortex_BA24
ENSG00000124613	6	ZNF391	27342394	rs4455661	6	27373130	C	T	0.763797	-0.09059	0.0867491	0.296353	0.545488	0.0723684	4.7849e-14	-0.166071	0.160549	0.300951	0.569293	20	0.971315	1	Brain_Anterior_cingulate_cortex_BA24
ENSG00000219392	6	RP1-265C24.5	28083406	rs9295761	6	28147987	G	A	0.195364	-0.0771748	0.103382	0.455365	-0.758419	0.0943009	8.79933e-16	0.101758	0.136898	0.457296	0.490897	20	0.971506	1	Brain_Anterior_cingulate_cortex_BA24
ENSG00000216901	6	AL022393.7	28143966	rs1225618	6	28129713	C	A	0.377483	0.00122924	0.0897462	0.989031	1.04381	0.0895997	2.30259e-31	0.00117765	0.0859795	0.989072	0.0303951	20	0.999693	1	Brain_Anterior_cingulate_cortex_BA24
ENSG00000218016	6	ZNF192P2	28155828	rs1225618	6	28129713	C	A	0.377483	0.00122924	0.0897462	0.989031	-0.542831	0.0959668	1.54541e-08	-0.00226451	0.16533	0.989072	0.241065	20	0.999693	1	Brain_Anterior_cingulate_cortex_BA24
ENSG00000197062	6	RP5-874C20.3	28234788	rs2394049	6	28239681	G	A	0.412804	0.00422108	0.0867819	0.961163	-0.454049	0.0702057	9.96976e-11	-0.00929653	0.191134	0.961207	0.0921628	20	0.999693	1	Brain_Anterior_cingulate_cortex_BA24
ENSG00000235109	6	ZSCAN31	28292470	rs213238	6	28321993	C	T	0.36755	-0.0784644	0.092377	0.395661	0.748441	0.0963489	7.97167e-15	-0.104837	0.124162	0.398468	0.218589	20	0.971506	1	Brain_Anterior_cingulate_cortex_BA24
ENSG00000204681	6	GABBR1	29523406	rs28359988	6	29600054	C	G	0.093819	0.0305098	0.127398	0.810714	0.451637	0.0790045	1.08676e-08	0.0675538	0.282328	0.810893	0.00234563	10	0.997492	1	Brain_Anterior_cingulate_cortex_BA24
ENSG00000214922	6	HLA-F-AS1	29694378	rs385492	6	29649547	C	T	0.609272	-0.0606811	0.0834812	0.467289	-0.582847	0.104863	2.7263e-08	0.104112	0.14445	0.471066	0.0509683	20	0.971506	1	Brain_Anterior_cingulate_cortex_BA24
ENSG00000176998	6	HCG4	29758816	rs1610703	6	29781613	A	T	0.353201	0.198605	0.0935663	0.0337862	-0.83648	0.0971369	7.22065e-18	-0.237429	0.115205	0.03931	0.563739	20	0.918161	1	Brain_Anterior_cingulate_cortex_BA24
ENSG00000230521	6	HCG4P7	29855071	rs2107198	6	29819662	A	G	0.0927152	-0.00902359	0.132098	0.945539	-0.962565	0.130287	1.49038e-13	0.00937453	0.137241	0.945541	0.0575493	20	0.999693	1	Brain_Anterior_cingulate_cortex_BA24
ENSG00000230795	6	HLA-K	29894236	rs2844805	6	29940679	A	G	0.268212	0.118085	0.104713	0.259456	-0.958672	0.102515	8.63734e-21	-0.123176	0.110018	0.262887	0.0253943	20	0.962723	1	Brain_Anterior_cingulate_cortex_BA24
ENSG00000235290	6	HLA-W	29924373	rs2256543	6	29937833	C	T	0.622517	-0.154334	0.0883423	0.0806375	-0.594113	0.103341	8.97547e-09	0.259771	0.15541	0.0946183	0.097928	20	0.943439	1	Brain_Anterior_cingulate_cortex_BA24
ENSG00000204623	6	ZNRD1-AS1	29968788	rs12663534	6	30047301	C	A	0.0529801	0.0887981	0.171967	0.605588	-0.90989	0.144303	2.87401e-10	-0.0975921	0.18963	0.606802	0.544769	20	0.980735	1	Brain_Anterior_cingulate_cortex_BA24
ENSG00000237669	6	HCG4P3	29973898	rs9260370	6	29917899	C	T	0.113687	0.126359	0.13491	0.348945	-0.872404	0.149889	5.87286e-09	-0.144841	0.156631	0.35511	0.0983793	20	0.971506	1	Brain_Anterior_cingulate_cortex_BA24
ENSG00000204622	6	HLA-J	29974360	rs2734957	6	29850684	G	A	0.327815	-0.132616	0.0890556	0.136449	0.5189	0.0858893	1.52689e-09	-0.255572	0.17676	0.148214	0.696	20	0.943439	1	Brain_Anterior_cingulate_cortex_BA24
ENSG00000204618	6	RNF39	30038043	rs7770811	6	29960359	C	T	0.136865	0.139458	0.121568	0.251321	0.805573	0.131987	1.03828e-09	0.173116	0.153551	0.259567	0.621522	14	0.962658	1	Brain_Anterior_cingulate_cortex_BA24
ENSG00000270604	6	HCG17	30201816	rs3130389	6	30188199	T	C	0.38521	-0.16563	0.0817114	0.0426616	-0.735691	0.0962166	2.0701e-14	0.225135	0.114904	0.0500744	0.466156	20	0.943439	1	Brain_Anterior_cingulate_cortex_BA24
ENSG00000243753	6	HLA-L	30227361	rs261949	6	30270080	A	G	0.235099	-0.25147	0.0980338	0.0103137	-0.566608	0.0830973	9.19254e-12	0.443816	0.184857	0.0163564	0.41843	20	0.857495	1	Brain_Anterior_cingulate_cortex_BA24
ENSG00000228022	6	HCG20	30734602	rs7740474	6	30760948	G	A	0.413907	-0.117125	0.0918238	0.202118	-0.75893	0.109561	4.29823e-12	0.154329	0.123025	0.209678	0.424285	20	0.943439	1	Brain_Anterior_cingulate_cortex_BA24
ENSG00000137411	6	VARS2	30876019	rs2535335	6	30812497	G	A	0.34989	-0.0235133	0.0849021	0.781818	0.617711	0.0673997	4.95994e-20	-0.0380652	0.137509	0.781919	0.199648	20	0.997492	1	Brain_Anterior_cingulate_cortex_BA24
ENSG00000137310	6	TCF19	31126319	rs17197101	6	31126409	T	G	0.0618102	0.197309	0.140453	0.160072	0.93758	0.144435	8.50528e-11	0.210445	0.153272	0.169747	0.0286047	20	0.943439	1	Brain_Anterior_cingulate_cortex_BA24
ENSG00000272501	6	XXbac-BPG299F13.17	31162977	rs1128175	6	31150435	G	A	0.811258	0.0243644	0.105441	0.817261	-0.5608	0.0845065	3.21927e-11	-0.0434458	0.188133	0.817368	0.404375	20	0.997492	1	Brain_Anterior_cingulate_cortex_BA24
ENSG00000204525	6	HLA-C	31236526	rs2524091	6	31240293	T	C	0.711921	0.107147	0.0948825	0.258788	-0.657733	0.0745714	1.14281e-18	-0.162903	0.145434	0.262666	0.845122	20	0.962723	1	Brain_Anterior_cingulate_cortex_BA24
ENSG00000272221	6	XXbac-BPG181B23.7	31362066	rs7756426	6	31360694	A	G	0.249448	-0.00262344	0.0918676	0.977222	-0.773218	0.0910297	1.99429e-17	0.00339288	0.118813	0.977218	0.2593	20	0.999693	1	Brain_Anterior_cingulate_cortex_BA24
ENSG00000204520	6	MICA	31371356	rs9295996	6	31390558	G	T	0.243929	0.125063	0.0905569	0.167275	-0.65614	0.0673111	1.88366e-22	-0.190604	0.139393	0.171503	0.616118	20	0.943439	1	Brain_Anterior_cingulate_cortex_BA24
ENSG00000204516	6	MICB	31462658	rs2894221	6	31461771	A	T	0.384106	-0.0365343	0.0828727	0.659321	0.554887	0.0821525	1.43473e-11	-0.065841	0.149668	0.66	0.425177	20	0.987566	1	Brain_Anterior_cingulate_cortex_BA24
ENSG00000204463	6	BAG6	31606805	rs2844462	6	31651247	A	G	0.0386313	0.118396	0.176196	0.501604	1.28325	0.167296	1.71256e-14	0.0922628	0.13783	0.503244	0.457269	20	0.975026	1	Brain_Anterior_cingulate_cortex_BA24
ENSG00000204428	6	LY6G5C	31644461	rs805290	6	31648403	T	C	0.253863	0.0942915	0.085695	0.271206	-0.7766	0.0946733	2.34558e-16	-0.121416	0.111335	0.275472	0.421519	20	0.963676	1	Brain_Anterior_cingulate_cortex_BA24
ENSG00000204351	6	SKIV2L	31926857	rs377370	6	31942514	G	A	0.107064	-0.101123	0.112666	0.369429	0.769025	0.097233	2.59269e-15	-0.131495	0.147445	0.372489	0.355673	20	0.971506	1	Brain_Anterior_cingulate_cortex_BA24
ENSG00000244731	6	C4A	31949801	rs9267986	6	32218120	A	G	0.0860927	-0.00630282	0.183544	0.972607	-0.702726	0.116984	1.88956e-09	0.0089691	0.261193	0.972607	0.087708	20	0.999693	1	Brain_Anterior_cingulate_cortex_BA24
ENSG00000204338	6	CYP21A1P	31973413	rs4711286	6	32071637	C	T	0.370861	0.00506714	0.0828866	0.951239	0.683219	0.105182	8.26949e-11	0.00741657	0.121323	0.951255	0.0341646	20	0.999693	1	Brain_Anterior_cingulate_cortex_BA24
ENSG00000228962	6	HCG23	32358287	rs9267901	6	32203606	T	C	0.0584989	0.219521	0.156243	0.160024	-1.28916	0.217962	3.32664e-09	-0.170282	0.12457	0.171638	0.609154	20	0.943439	1	Brain_Anterior_cingulate_cortex_BA24
ENSG00000198502	6	HLA-DRB5	32485120	rs3129750	6	32581515	A	G	0.869757	0.257925	0.123489	0.0367391	-1.15335	0.115621	1.95635e-23	-0.223631	0.109392	0.0409222	0.400197	20	0.918161	1	Brain_Anterior_cingulate_cortex_BA24
ENSG00000229391	6	HLA-DRB6	32520490	rs28619202	6	32451650	C	T	0.715232	0.0777508	0.103083	0.450701	0.70692	0.0792927	4.86382e-19	0.109985	0.146341	0.45231	0.248548	20	0.971506	1	Brain_Anterior_cingulate_cortex_BA24
ENSG00000196126	6	HLA-DRB1	32546546	rs2516049	6	32570400	C	T	0.249448	0.0545923	0.093743	0.560314	-0.588883	0.0709463	1.03754e-16	-0.0927049	0.159579	0.561285	0.0108191	20	0.97954	1	Brain_Anterior_cingulate_cortex_BA24
ENSG00000179344	6	HLA-DQB1	32627244	rs9273368	6	32626475	A	G	0.254967	-0.175259	0.1113	0.115336	-0.869531	0.110125	2.88392e-15	0.201555	0.130521	0.12253	0.046217	20	0.943439	1	Brain_Anterior_cingulate_cortex_BA24
ENSG00000223534	6	HLA-DQB1-AS1	32627657	rs9271701	6	32593199	C	T	0.831126	0.157737	0.10483	0.132399	-0.903605	0.123716	2.79616e-13	-0.174565	0.118449	0.140549	0.366594	20	0.943439	1	Brain_Anterior_cingulate_cortex_BA24
ENSG00000237541	6	HLA-DQA2	32709119	rs6928482	6	32626249	C	T	0.410596	-0.0771921	0.0896058	0.388981	0.852273	0.0976052	2.5057e-18	-0.090572	0.105648	0.391278	0.129625	20	0.971506	1	Brain_Anterior_cingulate_cortex_BA24
ENSG00000232629	6	HLA-DQB2	32723875	rs17211861	6	32637121	A	G	0.15011	-0.201804	0.143152	0.15862	1.18726	0.118377	1.13104e-23	-0.169975	0.121759	0.162716	0.0169208	20	0.943439	1	Brain_Anterior_cingulate_cortex_BA24
ENSG00000241106	6	HLA-DOB	32780540	rs2621326	6	32783896	A	G	0.405077	-0.0659699	0.0792245	0.405015	-0.753674	0.103725	3.70157e-13	0.0875311	0.105806	0.408077	0.450645	20	0.971506	1	Brain_Anterior_cingulate_cortex_BA24
ENSG00000204267	6	TAP2	32789610	rs4148876	6	32796793	A	G	0.0816777	0.157918	0.13743	0.250512	-1.01478	0.169671	2.21939e-09	-0.155618	0.137905	0.259134	0.823801	20	0.962658	1	Brain_Anterior_cingulate_cortex_BA24
ENSG00000204256	6	BRD2	32936437	rs57331574	6	32961191	C	T	0.0452539	-0.335572	0.183712	0.0677566	0.851871	0.152823	2.48627e-08	-0.393924	0.226941	0.0825992	0.135918	10	0.943439	1	Brain_Anterior_cingulate_cortex_BA24
ENSG00000224557	6	HLA-DPB2	33080228	rs3117025	6	33091032	C	T	0.217439	-0.0583858	0.0895877	0.514582	1.07664	0.107796	1.72524e-23	-0.0542296	0.0833874	0.515477	0.106007	20	0.975621	1	Brain_Anterior_cingulate_cortex_BA24
ENSG00000230313	6	HCG24	33112560	rs3129229	6	33112576	T	C	0.219647	-0.0821422	0.0896044	0.359286	0.86468	0.11869	3.21136e-13	-0.0949972	0.104444	0.363061	0.356443	20	0.971506	1	Brain_Anterior_cingulate_cortex_BA24
ENSG00000231500	6	RPS18	33239787	rs17215231	6	33239869	T	C	0.0739514	-0.250177	0.155219	0.107013	-0.578616	0.0706284	2.56072e-16	0.432371	0.273401	0.113775	0.544964	20	0.943439	1	Brain_Anterior_cingulate_cortex_BA24
ENSG00000204188	6	GGNBP1	33551515	rs563751	6	33552769	G	A	0.227373	0.207022	0.0897411	0.0210606	-0.602836	0.105576	1.13003e-08	-0.343414	0.160555	0.0324424	0.00150871	20	0.918161	1	Brain_Anterior_cingulate_cortex_BA24
ENSG00000161904	6	LEMD2	33738979	rs2395402	6	33753673	A	G	0.543046	0.0286104	0.0766897	0.709097	-0.381912	0.0630288	1.36694e-09	-0.0749136	0.201185	0.709623	0.623233	20	0.987566	1	Brain_Anterior_cingulate_cortex_BA24
ENSG00000196821	6	C6orf106	34555065	rs112563428	6	34800435	T	C	0.120309	0.109088	0.124182	0.379703	0.426888	0.0743142	9.22668e-09	0.255541	0.294282	0.3852	0.59267	19	0.971506	1	Brain_Anterior_cingulate_cortex_BA24
ENSG00000065060	6	UHRF1BP1	34759857	rs2395604	6	34787976	C	A	0.337748	-0.0400119	0.0846145	0.636307	0.445071	0.0792229	1.93224e-08	-0.0899	0.190787	0.637493	0.105914	15	0.985174	1	Brain_Anterior_cingulate_cortex_BA24
ENSG00000196748	6	CLPSL2	35744371	rs2766577	6	35743233	A	T	0.293598	-0.0343668	0.091929	0.708525	0.646564	0.112157	8.17583e-09	-0.053153	0.142479	0.709106	0.552777	11	0.987566	1	Brain_Anterior_cingulate_cortex_BA24
ENSG00000204140	6	CLPSL1	35748794	rs2817064	6	35741963	A	G	0.662252	0.0370551	0.0829219	0.654969	0.56804	0.0995205	1.14468e-08	0.0652333	0.146426	0.655955	0.603292	14	0.987566	1	Brain_Anterior_cingulate_cortex_BA24
ENSG00000112053	6	SLC26A8	35911291	rs2395649	6	35977862	C	T	0.389625	0.0291995	0.0793412	0.712834	-0.30264	0.0474475	1.78925e-10	-0.0964827	0.2626	0.713311	0.784195	13	0.987566	1	Brain_Anterior_cingulate_cortex_BA24
ENSG00000156711	6	MAPK13	36095586	rs12210946	6	36098130	A	G	0.284768	-0.116259	0.0855827	0.174325	0.329827	0.0434196	3.04779e-14	-0.352483	0.263594	0.18115	0.48475	13	0.943439	1	Brain_Anterior_cingulate_cortex_BA24
ENSG00000246982	6	RP1-179N16.6	36114475	rs2859135	6	36114703	T	C	0.65894	0.0323497	0.0807	0.688525	-0.583045	0.0823546	1.44474e-12	-0.055484	0.138633	0.688993	0.174561	18	0.987566	1	Brain_Anterior_cingulate_cortex_BA24
ENSG00000161912	6	ADCY10P1	41068761	rs72856298	6	41113920	C	T	0.0927152	0.168772	0.116352	0.146907	0.938995	0.105849	7.24532e-19	0.179737	0.125557	0.152282	0.0727718	18	0.943439	1	Brain_Anterior_cingulate_cortex_BA24
ENSG00000112599	6	GUCA1B	42152139	rs9369344	6	42131739	A	G	0.653422	0.0673703	0.0795395	0.396992	0.694237	0.0989581	2.29192e-12	0.0970422	0.115403	0.400406	0.052143	11	0.971506	1	Brain_Anterior_cingulate_cortex_BA24
ENSG00000112619	6	PRPH2	42664340	rs3818087	6	42672407	C	T	0.275938	-0.0724675	0.0867522	0.403526	0.838451	0.0709592	3.22863e-32	-0.0864302	0.103725	0.404699	0.376364	20	0.971506	1	Brain_Anterior_cingulate_cortex_BA24
ENSG00000124713	6	GNMT	42928496	rs2296804	6	42931261	G	C	0.598234	0.0451794	0.079247	0.568606	-1.14321	0.0963605	1.82323e-32	-0.0395198	0.0693997	0.56905	0.164081	20	0.97954	1	Brain_Anterior_cingulate_cortex_BA24
ENSG00000124587	6	PEX6	42931608	rs6907751	6	42944850	T	C	0.50883	0.083624	0.0757033	0.269314	0.712199	0.0607705	1.01293e-31	0.117417	0.106766	0.27144	0.292019	20	0.963676	1	Brain_Anterior_cingulate_cortex_BA24
ENSG00000196284	6	SUPT3H	44777054	rs10456547	6	45219526	C	T	0.304636	-0.0303726	0.0811766	0.708291	0.646579	0.105162	7.82699e-10	-0.0469743	0.12578	0.708803	0.130577	20	0.987566	1	Brain_Anterior_cingulate_cortex_BA24
ENSG00000153291	6	SLC25A27	46620678	rs1805017	6	46684222	T	C	0.260486	0.0667517	0.0871245	0.443578	0.693499	0.0602987	1.30315e-30	0.0962535	0.125909	0.444587	0.975208	20	0.971506	1	Brain_Anterior_cingulate_cortex_BA24
ENSG00000180113	6	TDRD6	46655612	rs34964632	6	46648129	G	A	0.283664	0.0458048	0.0847069	0.58866	-0.738026	0.0873466	2.92806e-17	-0.0620639	0.11501	0.589445	0.93655	16	0.97954	1	Brain_Anterior_cingulate_cortex_BA24
ENSG00000031691	6	CENPQ	49431091	rs2448701	6	49459282	G	A	0.679912	-0.0792824	0.0814386	0.330298	0.443915	0.0604316	2.04622e-13	-0.178598	0.185059	0.334502	0.424478	20	0.971315	1	Brain_Anterior_cingulate_cortex_BA24
ENSG00000112118	6	MCM3	52128807	rs55953467	6	52356259	A	G	0.0342163	-0.109804	0.235305	0.640753	1.11635	0.164727	1.22735e-11	-0.0983596	0.21128	0.641544	0.496408	5	0.985174	1	Brain_Anterior_cingulate_cortex_BA24
