## supplemental tables for "Clinical, genomic, and neurophysiological correlates of lifetime suicide attempts among individuals with an alcohol use disorder" (part 5 of 37)

### Sheet: Table S7 (continued)
probeID	ProbeChr	Gene	Probe_bp	topSNP	topSNP_chr	topSNP_bp	A1	A2	Freq	b_GWAS	se_GWAS	p_GWAS	b_eQTL	se_eQTL	p_eQTL	b_SMR	se_SMR	p_SMR	p_HEIDI	nsnp_HEIDI	FDR	BON	Tissue
ENSG00000137269	6	LRRC1	53659295	rs9370240	6	53753255	A	C	0.389625	0.107356	0.081166	0.18594	0.246898	0.044033	2.05725e-08	0.434817	0.337766	0.197978	0.972352	17	0.943439	1	Brain_Anterior_cingulate_cortex_BA24
ENSG00000151917	6	BEND6	56819773	rs12154043	6	56820163	A	G	0.784768	0.0635587	0.0953674	0.505117	0.427705	0.0512115	6.72664e-17	0.148604	0.223684	0.506466	0.265051	18	0.975621	1	Brain_Anterior_cingulate_cortex_BA24
ENSG00000272541	6	XXbac-BPGBPG55C20.1	58182169	rs6915273	6	58283185	T	C	0.370861	0.147014	0.0840695	0.0803361	-0.521694	0.0767195	1.04608e-11	-0.281801	0.16639	0.090339	0.674493	11	0.943439	1	Brain_Anterior_cingulate_cortex_BA24
ENSG00000272316	6	XXbac-BPGBPG55C20.2	58234838	rs4928430	6	58303520	A	T	0.713024	0.0375731	0.0884996	0.671161	0.593202	0.0777477	2.35061e-14	0.0633395	0.14942	0.671638	0.544275	12	0.987566	1	Brain_Anterior_cingulate_cortex_BA24
ENSG00000215190	6	LINC00680	58272352	rs11759752	6	58272379	C	T	0.267108	0.110315	0.0902849	0.221772	-0.853664	0.0912929	8.6969e-21	-0.129226	0.106661	0.225682	0.12563	12	0.950907	1	Brain_Anterior_cingulate_cortex_BA24
ENSG00000271967	6	RP11-134K13.4	71306141	rs34873840	6	71225724	C	G	0.379691	-0.0755838	0.0841147	0.368876	-0.544164	0.0938438	6.68644e-09	0.138899	0.156421	0.374551	0.440066	20	0.971506	1	Brain_Anterior_cingulate_cortex_BA24
ENSG00000256980	6	KHDC1L	73933267	rs6453651	6	73899647	G	A	0.228477	-0.0281361	0.0920841	0.759946	0.616949	0.110947	2.68623e-08	-0.0456053	0.149482	0.760299	0.240727	20	0.996199	1	Brain_Anterior_cingulate_cortex_BA24
ENSG00000234882	6	EIF3EP1	74001685	rs16883573	6	74019376	C	T	0.0860927	-0.0713628	0.130845	0.585482	0.628099	0.105493	2.61793e-09	-0.113617	0.209191	0.587043	0.415295	16	0.97954	1	Brain_Anterior_cingulate_cortex_BA24
ENSG00000146243	6	IRAK1BP1	79577189	rs2174742	6	79610101	T	G	0.49117	0.0357146	0.0779802	0.646944	0.484478	0.0876747	3.27873e-08	0.0737176	0.161509	0.64808	0.069294	18	0.985524	1	Brain_Anterior_cingulate_cortex_BA24
ENSG00000203875	6	SNHG5	86370710	rs4348284	6	86350394	T	C	0.467991	-0.0482957	0.0808102	0.550078	-0.552015	0.050729	1.40978e-27	0.0874898	0.146612	0.550678	0.292515	20	0.97954	1	Brain_Anterior_cingulate_cortex_BA24
ENSG00000111850	6	SMIM8	88032301	rs6925890	6	88001571	C	T	0.093819	0.170004	0.118878	0.152688	0.618394	0.107472	8.71616e-09	0.274913	0.198085	0.165182	0.126198	20	0.943439	1	Brain_Anterior_cingulate_cortex_BA24
ENSG00000272514	6	C6ORF165	88117701	rs35332886	6	88141064	G	A	0.226269	0.0703653	0.0882598	0.425295	0.571865	0.0827255	4.75175e-12	0.123045	0.15536	0.42836	0.777807	20	0.971506	1	Brain_Anterior_cingulate_cortex_BA24
ENSG00000083099	6	LYRM2	90277863	rs4343895	6	90378930	T	C	0.63245	-0.0542798	0.0816052	0.505982	-0.459857	0.0688264	2.36663e-11	0.118036	0.178335	0.508048	0.395009	20	0.975621	1	Brain_Anterior_cingulate_cortex_BA24
ENSG00000123545	6	NDUFAF4	97337189	rs12202527	6	97354319	A	G	0.116998	0.21277	0.123117	0.08396	0.278856	0.0503639	3.08007e-08	0.76301	0.462514	0.0990042	0.197091	7	0.943439	1	Brain_Anterior_cingulate_cortex_BA24
ENSG00000228506	6	RP11-98I9.4	99872798	rs9402794	6	99892524	A	G	0.475717	-0.113775	0.0771328	0.140197	0.875473	0.096245	9.34672e-20	-0.129958	0.089255	0.145384	0.561346	20	0.943439	1	Brain_Anterior_cingulate_cortex_BA24
ENSG00000219755	6	RP1-199J3.5	100023588	rs330831	6	100047669	C	T	0.817881	0.0050437	0.0971532	0.958593	0.952984	0.122274	6.49879e-15	0.00529253	0.101949	0.958597	0.0266544	20	0.999693	1	Brain_Anterior_cingulate_cortex_BA24
ENSG00000130348	6	QRSL1	107077453	rs3101493	6	107115394	G	A	0.421634	-0.0368134	0.0767945	0.631669	-0.826912	0.0792572	1.74755e-25	0.0445191	0.092967	0.632031	0.395305	20	0.985174	1	Brain_Anterior_cingulate_cortex_BA24
ENSG00000229654	6	RP1-60O19.2	107143410	rs2015205	6	107113715	A	G	0.525386	-0.0712425	0.0759774	0.348405	0.693259	0.106528	7.62875e-11	-0.102765	0.110726	0.353358	0.908836	20	0.971506	1	Brain_Anterior_cingulate_cortex_BA24
ENSG00000155085	6	AK9	109814059	rs1476388	6	109839986	G	A	0.37638	0.0252681	0.0802916	0.753013	-0.521794	0.065566	1.74417e-15	-0.0484253	0.153996	0.753173	0.44663	17	0.996031	1	Brain_Anterior_cingulate_cortex_BA24
ENSG00000255389	6	C6orf3	111921078	rs9481169	6	111929862	T	G	0.0772627	0.161787	0.141227	0.251964	-1.12259	0.135432	1.14225e-16	-0.14412	0.127	0.256461	0.398241	20	0.962658	1	Brain_Anterior_cingulate_cortex_BA24
ENSG00000188820	6	FAM26F	116782533	rs117361304	6	116783619	G	T	0.0761589	0.12987	0.143427	0.365223	-0.984438	0.152806	1.17598e-10	-0.131923	0.147126	0.369899	0.831947	20	0.971506	1	Brain_Anterior_cingulate_cortex_BA24
ENSG00000237742	6	RP11-624M8.1	125899704	rs7748729	6	126077381	T	C	0.611479	-0.0801596	0.0782805	0.305859	-0.612056	0.0777436	3.46915e-15	0.130968	0.128975	0.309891	0.358479	20	0.971315	1	Brain_Anterior_cingulate_cortex_BA24
ENSG00000203756	6	TMEM244	130152389	rs6918416	6	130142623	A	G	0.445916	-0.036804	0.0787761	0.640356	0.569956	0.0910131	3.79214e-10	-0.0645735	0.138598	0.641285	0.110337	20	0.985174	1	Brain_Anterior_cingulate_cortex_BA24
ENSG00000231023	6	LINC00326	133409219	rs271154	6	133273183	C	T	0.456954	-0.0345728	0.077726	0.656462	-0.604435	0.0981489	7.35074e-10	0.0571986	0.128928	0.657297	0.00786521	13	0.987566	1	Brain_Anterior_cingulate_cortex_BA24
ENSG00000118514	6	ALDH8A1	135238528	rs4142299	6	135377186	T	G	0.465784	0.0369682	0.0785986	0.638146	-0.625369	0.0761844	2.23749e-16	-0.0591142	0.12589	0.638661	0.547019	20	0.985174	1	Brain_Anterior_cingulate_cortex_BA24
ENSG00000112339	6	HBS1L	135281516	rs11757577	6	135391465	A	G	0.465784	0.0521389	0.0813107	0.521373	-0.285999	0.0467303	9.3456e-10	-0.182305	0.28586	0.523643	0.564911	20	0.975621	1	Brain_Anterior_cingulate_cortex_BA24
ENSG00000232876	6	CTA-212D2.2	135376171	rs41294852	6	135376379	G	T	0.465784	0.0434904	0.078118	0.577717	-0.869153	0.104008	6.45633e-17	-0.0500377	0.0900775	0.578555	0.546136	20	0.97954	1	Brain_Anterior_cingulate_cortex_BA24
ENSG00000225177	6	RP11-390P2.4	139013685	rs1129180	6	139018132	G	A	0.208609	-0.164866	0.0953884	0.0839213	0.538126	0.0608154	8.86958e-19	-0.306371	0.18061	0.0898268	0.338338	20	0.943439	1	Brain_Anterior_cingulate_cortex_BA24
ENSG00000189007	6	ADAT2	143743969	rs9373391	6	143766276	G	A	0.560706	0.0995706	0.0754542	0.186965	0.412051	0.0669454	7.50651e-10	0.241646	0.18728	0.196948	0.176492	6	0.943439	1	Brain_Anterior_cingulate_cortex_BA24
ENSG00000270638	6	RP3-466P17.1	146056706	rs1546966	6	146386018	T	G	0.524283	0.0184369	0.0778598	0.812811	0.452796	0.0795173	1.23875e-08	0.0407179	0.172102	0.812973	0.344666	13	0.997492	1	Brain_Anterior_cingulate_cortex_BA24
ENSG00000235652	6	RP11-545I5.3	146136048	rs367693	6	145815949	A	G	0.315673	0.123482	0.0805959	0.12549	0.602202	0.0697137	5.71006e-18	0.205051	0.135924	0.131408	0.510382	20	0.943439	1	Brain_Anterior_cingulate_cortex_BA24
ENSG00000111962	6	UST	149068464	rs10499258	6	149242165	A	G	0.189845	0.164692	0.0958048	0.0856028	0.713848	0.104017	6.75098e-12	0.23071	0.138355	0.0954109	0.512702	10	0.943439	1	Brain_Anterior_cingulate_cortex_BA24
ENSG00000203722	6	RAET1G	150238014	rs9322225	6	150184882	C	G	0.400662	-0.0578378	0.0799508	0.469424	0.859901	0.105568	3.77735e-16	-0.067261	0.0933427	0.471167	0.498325	16	0.971506	1	Brain_Anterior_cingulate_cortex_BA24
ENSG00000112031	6	MTRF1L	153308497	rs7752197	6	153326846	T	C	0.656733	0.0628376	0.0833175	0.450731	-0.670929	0.0842295	1.64571e-15	-0.0936576	0.124738	0.452751	0.119711	20	0.971506	1	Brain_Anterior_cingulate_cortex_BA24
ENSG00000235381	6	RP11-477D19.2	155574273	rs13220615	6	155587709	G	T	0.57064	0.0563407	0.0814574	0.489149	-0.514062	0.0752677	8.50431e-12	-0.109599	0.159269	0.491365	0.848698	20	0.971506	1	Brain_Anterior_cingulate_cortex_BA24
ENSG00000146453	6	PNLDC1	160221298	rs12524764	6	160223900	G	C	0.530905	-0.100289	0.0813287	0.217525	-0.572791	0.0872511	5.20834e-11	0.175088	0.14447	0.225538	0.494762	14	0.950907	1	Brain_Anterior_cingulate_cortex_BA24
ENSG00000235994	6	RP3-470B24.5	168376604	rs225755	6	168420221	G	C	0.493377	-0.059664	0.0801127	0.456418	0.586146	0.100323	5.14006e-09	-0.10179	0.137783	0.460045	0.623956	19	0.971506	1	Brain_Anterior_cingulate_cortex_BA24
ENSG00000229921	6	KIF25-AS1	168393502	rs2516611	6	168384831	T	C	0.565121	-0.117027	0.0797387	0.14219	-0.747303	0.096377	8.90707e-15	0.156599	0.108596	0.149294	0.0447274	20	0.943439	1	Brain_Anterior_cingulate_cortex_BA24
ENSG00000236173	6	RP1-182D15.2	170209414	rs10455751	6	170246609	T	C	0.0607064	-0.083074	0.163992	0.612455	-1.27377	0.212558	2.0654e-09	0.065219	0.129205	0.613718	0.0496243	20	0.981007	1	Brain_Anterior_cingulate_cortex_BA24
ENSG00000273100	6	RP11-302L19.3	170493905	rs3012409	6	170482241	A	G	0.431567	0.0628621	0.0799232	0.431576	0.441965	0.0746981	3.28499e-09	0.142233	0.182427	0.435584	0.3139	19	0.971506	1	Brain_Anterior_cingulate_cortex_BA24
ENSG00000261003	6	RP1-140C12.2	170723227	rs1022614	6	170683419	C	A	0.895143	-0.194061	0.120843	0.108304	-0.91697	0.134393	8.91247e-12	0.211633	0.135386	0.118011	0.027264	15	0.943439	1	Brain_Anterior_cingulate_cortex_BA24
ENSG00000071994	6	PDCD2	170884383	rs13207114	6	170877444	G	A	0.409492	0.0216441	0.0866421	0.80275	0.354285	0.064456	3.87311e-08	0.0610923	0.244807	0.802933	0.689403	18	0.997492	1	Brain_Anterior_cingulate_cortex_BA24
ENSG00000240859	7	AC093627.10	149597	rs76029673	7	161970	A	G	0.0397351	0.180144	0.236715	0.446639	-1.6975	0.295252	8.96042e-09	-0.106123	0.140666	0.450587	0.103422	7	0.971506	1	Brain_Anterior_cingulate_cortex_BA24
ENSG00000146540	7	C7orf50	1036622	rs11977	7	1036944	C	G	0.0960265	-0.111196	0.129845	0.391788	0.659872	0.081544	5.85868e-16	-0.168512	0.197872	0.394424	0.0554111	20	0.971506	1	Brain_Anterior_cingulate_cortex_BA24
ENSG00000229043	7	AC091729.9	1200010	rs2949196	7	1202468	A	C	0.633554	0.0580921	0.0810595	0.473584	-1.22271	0.086849	5.144e-45	-0.047511	0.0663808	0.474156	0.462571	20	0.971506	1	Brain_Anterior_cingulate_cortex_BA24
ENSG00000164880	7	INTS1	1509913	rs67490389	7	1547058	T	C	0.384106	-0.0515081	0.0808114	0.523872	-0.516327	0.0606513	1.69422e-17	0.0997586	0.15695	0.525033	0.505244	12	0.975621	1	Brain_Anterior_cingulate_cortex_BA24
ENSG00000230487	7	PSMG3-AS1	1609709	rs4725240	7	1628183	C	T	0.390728	0.0554158	0.0781306	0.478158	-0.469218	0.0685083	7.43354e-12	-0.118102	0.167403	0.4805	0.199155	17	0.971506	1	Brain_Anterior_cingulate_cortex_BA24
ENSG00000122687	7	FTSJ2	2273866	rs34418140	7	2278183	T	C	0.370861	-0.021759	0.0806921	0.787431	0.492246	0.0775746	2.21776e-10	-0.0442035	0.164074	0.787613	0.603391	20	0.997492	1	Brain_Anterior_cingulate_cortex_BA24
ENSG00000157927	7	RADIL	4836686	rs7779393	7	4811174	A	G	0.0298013	0.0178792	0.241323	0.940932	0.931848	0.169435	3.8033e-08	0.0191868	0.258996	0.940945	0.384868	14	0.999693	1	Brain_Anterior_cingulate_cortex_BA24
ENSG00000196204	7	RNF216P1	5013619	rs12671595	7	5026348	T	C	0.126932	0.0255898	0.124345	0.836962	-0.913906	0.134515	1.09006e-11	-0.0280004	0.136121	0.837024	0.247473	20	0.997492	1	Brain_Anterior_cingulate_cortex_BA24
ENSG00000159904	7	ZNF890P	5160870	rs10251444	7	5881731	C	G	0.42936	-0.0168705	0.0802882	0.833569	0.383506	0.061884	5.74867e-10	-0.0439902	0.209473	0.833665	0.482636	13	0.997492	1	Brain_Anterior_cingulate_cortex_BA24
ENSG00000122674	7	CCZ1	5938356	rs7807849	7	6877833	G	A	0.432671	-0.0918182	0.0791743	0.246174	0.857466	0.113638	4.50234e-14	-0.107081	0.0934194	0.251697	0.545531	11	0.962658	1	Brain_Anterior_cingulate_cortex_BA24
ENSG00000122512	7	PMS2	6012870	rs1062372	7	6048973	A	C	0.226269	-0.0843353	0.0968908	0.384075	-0.306054	0.0544443	1.89402e-08	0.275557	0.320353	0.389698	0.0480608	20	0.971506	1	Brain_Anterior_cingulate_cortex_BA24
ENSG00000136238	7	RAC1	6414154	rs9648593	7	6399537	A	G	0.34989	0.105863	0.0792785	0.181749	0.358943	0.06222	7.9774e-09	0.294931	0.226706	0.193279	0.924351	20	0.943439	1	Brain_Anterior_cingulate_cortex_BA24
ENSG00000187953	7	PMS2CL	6749759	rs2079819	7	6060908	G	A	0.83223	-0.0329317	0.112956	0.770652	0.989569	0.142029	3.22934e-12	-0.0332789	0.114247	0.770829	0.133737	19	0.997093	1	Brain_Anterior_cingulate_cortex_BA24
ENSG00000146574	7	CCZ1B	6833765	rs7807849	7	6877833	G	A	0.432671	-0.0918182	0.0791743	0.246174	-0.758118	0.107721	1.95351e-12	0.121113	0.105844	0.252514	0.553271	8	0.962658	1	Brain_Anterior_cingulate_cortex_BA24
ENSG00000106392	7	C1GALT1	7196565	rs2108788	7	7258901	C	T	0.110375	-0.038135	0.12247	0.755513	0.919188	0.115441	1.68702e-15	-0.0414877	0.133339	0.755691	0.680153	20	0.996031	1	Brain_Anterior_cingulate_cortex_BA24
ENSG00000230825	7	AC005532.5	7294785	rs1796121	7	7317605	G	C	0.388521	0.109025	0.0779849	0.162094	-0.673955	0.103197	6.54447e-11	-0.161769	0.118334	0.171609	0.889608	20	0.943439	1	Brain_Anterior_cingulate_cortex_BA24
ENSG00000215018	7	COL28A1	7395834	rs7784747	7	7631718	T	C	0.693157	0.0622021	0.0875983	0.477655	0.444115	0.0731545	1.27184e-09	0.140058	0.198587	0.480639	0.223872	20	0.971506	1	Brain_Anterior_cingulate_cortex_BA24
ENSG00000272894	7	RP5-1159O4.1	7592093	rs73674582	7	7605391	T	C	0.268212	-0.0866838	0.0934353	0.35354	0.485342	0.0746787	8.08179e-11	-0.178604	0.194466	0.358393	0.385206	20	0.971506	1	Brain_Anterior_cingulate_cortex_BA24
ENSG00000244239	7	AC007009.1	8301863	rs9472	7	8302284	A	G	0.53532	0.107554	0.0807936	0.183115	0.521494	0.088623	3.99478e-09	0.206242	0.158842	0.194147	0.50652	8	0.943439	1	Brain_Anterior_cingulate_cortex_BA24
ENSG00000146530	7	VWDE	12370511	rs6945190	7	12357020	G	A	0.509934	0.106943	0.0830097	0.197636	-0.718051	0.0888077	6.19303e-16	-0.148935	0.117062	0.203278	0.439961	20	0.943439	1	Brain_Anterior_cingulate_cortex_BA24
ENSG00000237773	7	AC003075.4	17319458	rs138250592	7	17301557	T	G	0.0198675	-0.380991	0.379954	0.315991	2.06692	0.292676	1.63945e-12	-0.184328	0.18567	0.320821	0.165905	20	0.971315	1	Brain_Anterior_cingulate_cortex_BA24
ENSG00000271133	7	CTA-293F17.1	20367922	rs2240046	7	20371273	G	C	0.0518764	-0.0263121	0.224109	0.906537	-0.978144	0.139592	2.43174e-12	0.0269001	0.229149	0.90655	0.164584	7	0.999693	1	Brain_Anterior_cingulate_cortex_BA24
ENSG00000196683	7	TOMM7	22852251	rs10276099	7	22862950	A	G	0.324503	0.0843136	0.0816954	0.302029	-0.380421	0.0555036	7.1819e-12	-0.221632	0.217171	0.307471	0.5244	20	0.971315	1	Brain_Anterior_cingulate_cortex_BA24
ENSG00000230658	7	KLHL7-AS1	23140847	rs6978827	7	23125544	T	A	0.365342	0.130844	0.0817478	0.109459	1.06179	0.0846227	4.1105e-36	0.12323	0.0776144	0.112351	0.0307669	20	0.943439	1	Brain_Anterior_cingulate_cortex_BA24
ENSG00000136243	7	NUPL2	23221446	rs6964665	7	23211352	A	G	0.35872	0.188254	0.0780034	0.0158055	-0.620558	0.0792607	4.9049e-15	-0.303362	0.131535	0.0210928	0.741194	20	0.918161	1	Brain_Anterior_cingulate_cortex_BA24
ENSG00000136235	7	GPNMB	23275586	rs199357	7	23288309	A	G	0.403974	0.160596	0.0775778	0.0384449	-0.767786	0.0756387	3.28988e-24	-0.209167	0.103121	0.0425223	0.336065	20	0.918161	1	Brain_Anterior_cingulate_cortex_BA24
ENSG00000105928	7	DFNA5	24737972	rs1001821	7	24796541	G	C	0.162252	0.249715	0.108404	0.0212464	0.88884	0.119217	8.94176e-14	0.280945	0.12765	0.0277427	0.000390922	20	0.918161	1	Brain_Anterior_cingulate_cortex_BA24
ENSG00000214870	7	AC004540.5	26438213	rs1229654	7	26432907	A	C	0.513245	0.0705244	0.0795801	0.375504	-0.500997	0.0825929	1.31252e-09	-0.140768	0.16053	0.380542	0.247308	10	0.971506	1	Brain_Anterior_cingulate_cortex_BA24
ENSG00000233760	7	AC004947.2	26591441	rs11983370	7	26619480	T	C	0.398455	-0.132782	0.0787045	0.0915856	0.650804	0.11823	3.70121e-08	-0.204028	0.126487	0.106737	0.15999	20	0.943439	1	Brain_Anterior_cingulate_cortex_BA24
ENSG00000234336	7	JAZF1-AS1	28219941	rs10281102	7	28243473	G	A	0.125828	-0.0255137	0.121286	0.833384	-0.754917	0.0881077	1.05189e-17	0.0337967	0.16071	0.833436	0.769117	20	0.997492	1	Brain_Anterior_cingulate_cortex_BA24
ENSG00000228421	7	AC005013.5	28997283	rs149983036	7	29038802	C	T	0.098234	-0.0534599	0.142216	0.706984	1.00598	0.176475	1.19515e-08	-0.0531421	0.141678	0.707592	0.547786	8	0.987566	1	Brain_Anterior_cingulate_cortex_BA24
ENSG00000272568	7	CTB-113D17.1	29019583	rs74646134	7	29039409	G	A	0.098234	0.036168	0.137214	0.792112	1.03929	0.139635	9.84858e-14	0.0348007	0.132109	0.792225	0.569683	16	0.997492	1	Brain_Anterior_cingulate_cortex_BA24
ENSG00000196295	7	AC005154.6	30555925	rs2529437	7	30630094	G	A	0.775938	-0.0828142	0.0870866	0.34162	-1.13462	0.0854077	2.83824e-40	0.0729885	0.0769504	0.342868	0.116348	20	0.971506	1	Brain_Anterior_cingulate_cortex_BA24
ENSG00000244480	7	AC005154.7	30562759	rs1986756	7	30651938	A	G	0.781457	-0.0333381	0.0879748	0.704703	-0.674149	0.110601	1.09219e-09	0.0494521	0.13075	0.705267	0.402113	20	0.987566	1	Brain_Anterior_cingulate_cortex_BA24
ENSG00000226468	7	AC018641.7	32496575	rs10272475	7	32481484	C	T	0.134658	-0.183463	0.111363	0.0994694	0.755153	0.121911	5.85547e-10	-0.242948	0.152597	0.111366	0.156547	20	0.943439	1	Brain_Anterior_cingulate_cortex_BA24
ENSG00000229358	7	DPY19L1P1	32620561	rs7777552	7	32690094	C	G	0.0717439	-0.0663214	0.14694	0.651737	-0.941348	0.163593	8.7043e-09	0.0704537	0.156575	0.652733	0.350591	20	0.987211	1	Brain_Anterior_cingulate_cortex_BA24
ENSG00000205763	7	RP9P	32956427	rs2893441	7	32961379	A	C	0.173289	0.087846	0.0945816	0.352987	-0.413224	0.0710946	6.16172e-09	-0.212587	0.231791	0.359064	0.984393	20	0.971506	1	Brain_Anterior_cingulate_cortex_BA24
ENSG00000164610	7	RP9	33134409	rs4723227	7	33003783	T	C	0.239514	0.0838263	0.0926489	0.365567	0.650412	0.0946435	6.32062e-12	0.128882	0.143676	0.369701	0.965733	20	0.971506	1	Brain_Anterior_cingulate_cortex_BA24
ENSG00000271122	7	RP11-379H18.1	35734824	rs2392378	7	35704949	C	T	0.580574	0.00871991	0.0769074	0.909724	0.547311	0.0803669	9.74962e-12	0.0159323	0.140538	0.90974	0.889953	10	0.999693	1	Brain_Anterior_cingulate_cortex_BA24
ENSG00000227191	7	TRGC2	38279181	rs56045043	7	38276595	T	C	0.200883	0.198834	0.0972968	0.0409978	-0.645362	0.109333	3.57565e-09	-0.308098	0.159543	0.0534674	0.761807	19	0.943439	1	Brain_Anterior_cingulate_cortex_BA24
ENSG00000261019	7	RP11-111K18.2	42940871	rs774089	7	42954083	A	G	0.877483	0.0706543	0.118307	0.550364	0.809929	0.133341	1.24661e-09	0.0872351	0.146775	0.552281	0.150499	16	0.97954	1	Brain_Anterior_cingulate_cortex_BA24
ENSG00000239556	7	AC004951.5	44024593	rs6463216	7	44102940	A	G	0.248344	-0.0455676	0.0931089	0.62456	0.576384	0.102911	2.13357e-08	-0.0790577	0.162155	0.625873	0.625503	20	0.985174	1	Brain_Anterior_cingulate_cortex_BA24
ENSG00000122678	7	POLM	44111846	rs141574506	7	44093517	C	T	0.111479	-0.0420248	0.145226	0.772296	0.595547	0.0979281	1.19086e-09	-0.070565	0.244129	0.772544	0.612177	10	0.997093	1	Brain_Anterior_cingulate_cortex_BA24
ENSG00000106624	7	AEBP1	44143960	rs2239614	7	44143124	T	C	0.696468	0.0794307	0.0859115	0.355192	-0.47831	0.0758125	2.80624e-10	-0.166065	0.181533	0.3603	0.547951	17	0.971506	1	Brain_Anterior_cingulate_cortex_BA24
ENSG00000106628	7	POLD2	44154286	rs76380370	7	44186657	C	G	0.0187638	-0.413534	0.348635	0.235564	-0.863627	0.140291	7.46231e-10	0.478834	0.411113	0.244129	NA	NA	0.960949	1	Brain_Anterior_cingulate_cortex_BA24
ENSG00000272556	7	RP11-638I8.1	45854201	rs3735666	7	45761952	C	A	0.179912	0.117294	0.0997155	0.239483	-0.451511	0.0782312	7.8571e-09	-0.259781	0.225389	0.249078	0.0799243	18	0.960949	1	Brain_Anterior_cingulate_cortex_BA24
ENSG00000132436	7	FIGNL1	50511831	rs12719056	7	50510076	C	T	0.565121	0.0542999	0.078383	0.488463	0.530438	0.0581906	7.82908e-20	0.102368	0.148196	0.489717	0.79372	20	0.971506	1	Brain_Anterior_cingulate_cortex_BA24
ENSG00000226278	7	PSPHP1	55832490	rs10232851	7	55828834	A	G	0.183223	-0.0549727	0.107327	0.608513	1.13022	0.0826548	1.45244e-42	-0.0486389	0.0950277	0.608764	0.545194	20	0.980735	1	Brain_Anterior_cingulate_cortex_BA24
ENSG00000146733	7	PSPH	56078744	rs10232851	7	55828834	A	G	0.183223	-0.0549727	0.107327	0.608513	0.690716	0.0888159	7.42998e-15	-0.079588	0.155722	0.609287	0.612553	20	0.980735	1	Brain_Anterior_cingulate_cortex_BA24
ENSG00000129103	7	SUMF2	56131695	rs28438587	7	56073544	A	G	0.226269	-0.100737	0.101109	0.319096	0.61631	0.0882898	2.94059e-12	-0.163451	0.165718	0.323975	0.78818	20	0.971315	1	Brain_Anterior_cingulate_cortex_BA24
ENSG00000185290	7	NUPR1L	56182374	rs10232851	7	55828834	A	G	0.183223	-0.0549727	0.107327	0.608513	0.93672	0.109516	1.19657e-17	-0.0586864	0.114783	0.609154	0.601252	20	0.980735	1	Brain_Anterior_cingulate_cortex_BA24
ENSG00000173041	7	ZNF680	63980262	rs6962076	7	64019592	A	G	0.355408	0.107769	0.081082	0.183788	-0.347975	0.0590104	3.70535e-09	-0.309702	0.238857	0.194768	0.354977	20	0.943439	1	Brain_Anterior_cingulate_cortex_BA24
ENSG00000197008	7	ZNF138	64254766	rs12532791	7	64335453	C	A	0.46468	0.0792639	0.0782224	0.310928	0.491819	0.071863	7.70946e-12	0.161165	0.160781	0.316157	0.114774	20	0.971315	1	Brain_Anterior_cingulate_cortex_BA24
ENSG00000213640	7	RP11-797H7.3	64323377	rs6960979	7	64323479	G	A	0.470199	0.0583821	0.078188	0.455233	-0.862922	0.0806113	9.6712e-27	-0.0676563	0.0908286	0.456345	0.204331	20	0.971506	1	Brain_Anterior_cingulate_cortex_BA24
ENSG00000152926	7	ZNF117	64432154	rs11771033	7	64900821	C	T	0.569536	0.0798162	0.0778453	0.305213	-0.340387	0.0601793	1.54752e-08	-0.234487	0.232424	0.313034	0.205144	20	0.971315	1	Brain_Anterior_cingulate_cortex_BA24
ENSG00000213462	7	ERV3-1	64451187	rs2671945	7	64563772	A	G	0.592715	0.0772461	0.0774533	0.318604	-0.813357	0.0746038	1.12309e-27	-0.094972	0.0956243	0.320623	0.121024	20	0.971315	1	Brain_Anterior_cingulate_cortex_BA24
ENSG00000234585	7	CCT6P3	64498732	rs1709515	7	64551864	T	C	0.591611	0.0779118	0.0775565	0.315096	-0.985338	0.0848251	3.41304e-31	-0.0790712	0.0790043	0.316902	0.0250588	20	0.971315	1	Brain_Anterior_cingulate_cortex_BA24
ENSG00000226002	7	RP11-460N20.5	64544481	rs7807177	7	64559025	T	C	0.369757	-0.0410303	0.0823359	0.618251	0.969615	0.0963426	7.94996e-24	-0.0423161	0.0850201	0.618682	0.101157	20	0.982272	1	Brain_Anterior_cingulate_cortex_BA24
ENSG00000164669	7	INTS4L1	64601603	rs6954158	7	64790669	A	G	0.360927	-0.0200874	0.0767331	0.793488	-0.584768	0.0713917	2.59115e-16	0.0343511	0.131287	0.793592	0.00932222	20	0.997492	1	Brain_Anterior_cingulate_cortex_BA24
ENSG00000241258	7	CRCP	65579591	rs6975044	7	66227482	T	C	0.378587	-0.0604254	0.0787698	0.443014	-0.467492	0.0844201	3.06497e-08	0.129254	0.170103	0.44734	0.0484398	20	0.971506	1	Brain_Anterior_cingulate_cortex_BA24
ENSG00000237310	7	GS1-124K5.4	65958693	rs73376394	7	65637681	T	C	0.230684	-0.0789328	0.0889679	0.374969	0.632057	0.083578	3.95455e-14	-0.124882	0.141725	0.37823	0.289538	9	0.971506	1	Brain_Anterior_cingulate_cortex_BA24
ENSG00000226824	7	RP4-756H11.3	66119525	rs4718403	7	66242729	G	C	0.567329	-0.235507	0.0764261	0.00205935	-1.11811	0.0792372	3.25273e-45	0.210629	0.0699638	0.00260776	0.434875	19	0.72372	1	Brain_Anterior_cingulate_cortex_BA24
ENSG00000273142	7	RP11-458F8.4	66367844	rs4717328	7	66352665	C	T	0.324503	-0.274355	0.0884973	0.00193422	-0.430058	0.0621843	4.65047e-12	0.637949	0.225509	0.00467042	0.644177	16	0.847218	1	Brain_Anterior_cingulate_cortex_BA24
ENSG00000198874	7	TYW1	66460160	rs10228812	7	66561114	T	C	0.242826	0.139953	0.0865162	0.105731	0.767106	0.117064	5.6442e-11	0.182443	0.116168	0.116297	0.142671	12	0.943439	1	Brain_Anterior_cingulate_cortex_BA24
ENSG00000106610	7	STAG3L4	66767608	rs17137359	7	66783821	T	C	0.379691	0.0695727	0.0790871	0.379041	-0.772773	0.069006	4.14031e-29	-0.0900299	0.102657	0.380489	0.0486773	20	0.971506	1	Brain_Anterior_cingulate_cortex_BA24
ENSG00000106638	7	TBL2	72983262	rs190736168	7	73006683	T	C	0.0618102	-0.00907203	0.247649	0.970779	0.979758	0.168267	5.79212e-09	-0.00925946	0.25277	0.970778	0.287973	3	0.999693	1	Brain_Anterior_cingulate_cortex_BA24
ENSG00000165171	7	WBSCR27	73248920	rs10225983	7	73258750	A	G	0.731788	-0.0529434	0.0880808	0.547797	-1.04515	0.096064	1.43987e-27	0.0506563	0.0844043	0.548398	0.77999	20	0.97954	1	Brain_Anterior_cingulate_cortex_BA24
ENSG00000196275	7	GTF2IRD2	74210483	rs810366	7	74140925	G	C	0.791391	-0.0288692	0.0968193	0.765602	-0.776736	0.0826372	5.48998e-21	0.0371674	0.124712	0.765683	0.26606	9	0.996315	1	Brain_Anterior_cingulate_cortex_BA24
ENSG00000123965	7	PMS2P5	74306894	rs35005436	7	74134911	T	C	0.835541	-0.0373825	0.105816	0.723897	-0.830015	0.124222	2.3621e-11	0.0450383	0.127665	0.724249	0.405182	10	0.988028	1	Brain_Anterior_cingulate_cortex_BA24
ENSG00000184616	7	AC004166.6	74320406	rs148840464	7	74351951	T	C	0.0198675	-0.12936	0.280066	0.64416	-1.17914	0.17317	9.81688e-12	0.109707	0.238063	0.64492	0.0661725	4	0.985514	1	Brain_Anterior_cingulate_cortex_BA24
ENSG00000127957	7	PMS2P3	75132254	rs809439	7	75161318	A	T	0.406181	-0.0175684	0.0792259	0.824508	0.677315	0.101956	3.06989e-11	-0.0259383	0.117036	0.824604	0.199681	11	0.997492	1	Brain_Anterior_cingulate_cortex_BA24
ENSG00000127952	7	STYXL1	75625656	rs41301427	7	75614557	A	G	0.108168	0.0943825	0.130846	0.470726	0.850225	0.15265	2.55093e-08	0.111009	0.155181	0.474392	0.837865	14	0.971506	1	Brain_Anterior_cingulate_cortex_BA24
ENSG00000188372	7	ZP3	76026835	rs17718122	7	76209459	G	A	0.330022	0.00206786	0.0801646	0.97945	1.07855	0.123753	2.89834e-18	0.00191726	0.0743266	0.979421	0.890317	20	0.999693	1	Brain_Anterior_cingulate_cortex_BA24
ENSG00000243566	7	UPK3B	76139745	rs2906999	7	76069811	C	T	0.520971	-0.107149	0.081407	0.188096	0.828058	0.104108	1.80846e-15	-0.129398	0.0996477	0.194098	0.214714	20	0.943439	1	Brain_Anterior_cingulate_cortex_BA24
ENSG00000205485	7	AC004980.7	76178677	rs17718122	7	76209459	G	A	0.330022	0.00206786	0.0801646	0.97945	0.834293	0.108695	1.64755e-14	0.00247858	0.0960874	0.979421	0.666983	20	0.999693	1	Brain_Anterior_cingulate_cortex_BA24
ENSG00000146707	7	POMZP3	76239303	rs28537489	7	76253729	G	A	0.198675	0.0327576	0.100906	0.745467	-1.31749	0.118744	1.32353e-28	-0.0248636	0.0766224	0.745563	0.674937	20	0.996031	1	Brain_Anterior_cingulate_cortex_BA24
ENSG00000186088	7	GSAP	76940068	rs10953236	7	77046222	T	C	0.636865	-0.0179381	0.0807306	0.824173	0.676119	0.0809654	6.78484e-17	-0.026531	0.119445	0.824221	0.675593	17	0.997492	1	Brain_Anterior_cingulate_cortex_BA24
ENSG00000214293	7	RSBN1L-AS1	77286977	rs34370301	7	77321144	A	G	0.145695	-0.141439	0.12489	0.257421	-0.957959	0.110615	4.70617e-18	0.147646	0.131481	0.261459	0.161022	20	0.962723	1	Brain_Anterior_cingulate_cortex_BA24
ENSG00000182165	7	TP53TG1	86954541	rs11975766	7	86979342	G	A	0.0187638	-0.398629	0.498728	0.424122	-0.972849	0.142965	1.0118e-11	0.409754	0.516171	0.427293	0.866056	3	0.971506	1	Brain_Anterior_cingulate_cortex_BA24
ENSG00000157214	7	STEAP2	89796904	rs194523	7	89860574	T	A	0.530905	-0.012857	0.0760067	0.865684	0.263968	0.0458096	8.29795e-09	-0.0487066	0.288063	0.865731	0.599582	20	0.997715	1	Brain_Anterior_cingulate_cortex_BA24
ENSG00000223969	7	AC002456.2	90219933	rs55698596	7	90297200	A	G	0.0640177	-0.0180703	0.150075	0.904159	1.59853	0.199633	1.17225e-15	-0.0113043	0.0938937	0.90417	0.660134	20	0.999693	1	Brain_Anterior_cingulate_cortex_BA24
ENSG00000231170	7	AC002451.3	95225994	rs10231573	7	95234886	C	T	0.408389	0.0338215	0.0781292	0.665107	0.585576	0.101293	7.42544e-09	0.0577577	0.133796	0.665971	0.0685433	11	0.987566	1	Brain_Anterior_cingulate_cortex_BA24
ENSG00000180535	7	BHLHA15	97840739	rs10464490	7	97715319	G	T	0.564018	0.0571832	0.0772891	0.459382	-0.753656	0.101196	9.51192e-14	-0.0758745	0.103057	0.461586	0.645067	20	0.971506	1	Brain_Anterior_cingulate_cortex_BA24
ENSG00000272950	7	RP11-307C18.1	97952165	rs4729431	7	97937981	A	T	0.417219	0.0481042	0.0802285	0.548794	-0.741938	0.0997307	1.01135e-13	-0.0648359	0.108484	0.550072	0.669484	20	0.97954	1	Brain_Anterior_cingulate_cortex_BA24
ENSG00000160917	7	CPSF4	99036545	rs917154	7	99020806	G	A	0.137969	0.00197804	0.103406	0.984717	0.544693	0.0983962	3.09971e-08	0.00363148	0.189844	0.984738	0.620071	20	0.999693	1	Brain_Anterior_cingulate_cortex_BA24
ENSG00000146833	7	TRIM4	99474581	rs2527906	7	99521698	T	C	0.572848	-0.0615183	0.0758904	0.417609	0.354814	0.0597804	2.93327e-09	-0.173382	0.215873	0.42188	0.161793	12	0.971506	1	Brain_Anterior_cingulate_cortex_BA24
ENSG00000242294	7	STAG3L5P	99933702	rs1964242	7	99976703	A	G	0.174393	0.283471	0.103585	0.00620784	0.947784	0.0864698	5.89348e-28	0.299088	0.112647	0.00792854	0.754477	20	0.847218	1	Brain_Anterior_cingulate_cortex_BA24
ENSG00000121716	7	PILRB	99933737	rs10085549	7	99983135	T	C	0.178808	0.261125	0.102581	0.0109104	0.848966	0.0710953	7.21383e-33	0.30758	0.123545	0.0127883	0.633091	20	0.847218	1	Brain_Anterior_cingulate_cortex_BA24
ENSG00000085514	7	PILRA	99965153	rs10085549	7	99983135	T	C	0.178808	0.261125	0.102581	0.0109104	1.05351	0.105299	1.45037e-23	0.247862	0.100473	0.0136268	0.665398	19	0.847218	1	Brain_Anterior_cingulate_cortex_BA24
ENSG00000078487	7	ZCWPW1	99998449	rs11766752	7	100073292	G	A	0.18543	0.243589	0.0906194	0.00718684	0.646245	0.0803547	8.80934e-16	0.37693	0.14785	0.0107904	0.595761	20	0.847218	1	Brain_Anterior_cingulate_cortex_BA24
ENSG00000106404	7	CLDN15	100875373	rs10252506	7	100892102	T	C	0.0408389	-0.0411502	0.161276	0.798607	0.584922	0.0940762	5.05035e-10	-0.0703516	0.275954	0.79877	0.707247	14	0.997492	1	Brain_Anterior_cingulate_cortex_BA24
ENSG00000267368	7	UPK3BL	102277472	rs4729851	7	102351847	T	A	0.730684	0.0683388	0.100334	0.495797	-0.654252	0.106893	9.31928e-10	-0.104453	0.154303	0.498447	0.284448	8	0.971506	1	Brain_Anterior_cingulate_cortex_BA24
ENSG00000228049	7	POLR2J2	102277474	rs4729850	7	102343967	G	A	0.89404	0.178892	0.139705	0.200371	-1.43922	0.160504	3.04961e-19	-0.124298	0.0980547	0.204927	0.017799	11	0.943439	1	Brain_Anterior_cingulate_cortex_BA24
ENSG00000170632	7	ARMC10	102715328	rs73410128	7	102693694	C	G	0.140177	-0.0639318	0.14798	0.665719	-0.463937	0.0780505	2.7805e-09	0.137803	0.319807	0.666546	NA	NA	0.987566	1	Brain_Anterior_cingulate_cortex_BA24
ENSG00000241764	7	AC002467.7	107383262	rs12705421	7	107401429	G	A	0.266004	0.0320702	0.0899478	0.721438	0.680008	0.108057	3.11271e-10	0.0471615	0.132487	0.721862	0.466453	9	0.988028	1	Brain_Anterior_cingulate_cortex_BA24
ENSG00000091140	7	DLD	107531415	rs4730280	7	107549946	G	T	0.587196	-0.119763	0.07735	0.12155	0.320351	0.0541229	3.23997e-09	-0.37385	0.249578	0.134152	0.811005	20	0.943439	1	Brain_Anterior_cingulate_cortex_BA24
ENSG00000177683	7	THAP5	108194987	rs40941	7	108202925	T	C	0.310155	-0.0535981	0.080686	0.506512	0.532903	0.0746804	9.62365e-13	-0.100578	0.152063	0.508343	0.934547	20	0.975621	1	Brain_Anterior_cingulate_cortex_BA24
ENSG00000106013	7	ANKRD7	117854727	rs992035	7	117828003	T	C	0.603753	0.0328115	0.079603	0.6802	-0.601631	0.103591	6.33197e-09	-0.0545375	0.132645	0.680959	0.158673	14	0.987566	1	Brain_Anterior_cingulate_cortex_BA24
ENSG00000242593	7	RP5-921G16.1	123672259	rs7802999	7	124044936	C	T	0.218543	0.0973082	0.088473	0.271386	-1.06711	0.111745	1.30295e-21	-0.0911885	0.0834571	0.274552	0.545065	20	0.963676	1	Brain_Anterior_cingulate_cortex_BA24
ENSG00000230715	7	RP11-274B21.4	128292895	rs6945126	7	128318168	G	A	0.395143	-0.00888435	0.0805091	0.912125	0.41341	0.0520739	2.03965e-15	-0.0214904	0.194763	0.912139	0.264766	20	0.999693	1	Brain_Anterior_cingulate_cortex_BA24
ENSG00000229413	7	AC018638.1	128293740	rs12706856	7	128334351	C	T	0.432671	0.0298112	0.0793919	0.707258	0.383183	0.0606877	2.71888e-10	0.0777989	0.207557	0.707785	0.404553	20	0.987566	1	Brain_Anterior_cingulate_cortex_BA24
ENSG00000243679	7	RP11-274B21.3	128294023	rs6945126	7	128318168	G	A	0.395143	-0.00888435	0.0805091	0.912125	0.338613	0.0492789	6.35921e-12	-0.0262375	0.237792	0.912141	0.154731	20	0.999693	1	Brain_Anterior_cingulate_cortex_BA24
ENSG00000271553	7	RP11-274B21.10	128307097	rs56249749	7	128188195	T	C	0.34989	0.0224853	0.0817249	0.783179	-0.467245	0.0848316	3.63114e-08	-0.0481231	0.175126	0.783477	0.240859	20	0.997492	1	Brain_Anterior_cingulate_cortex_BA24
ENSG00000271344	7	RP11-274B21.9	128330505	rs61544090	7	128342209	C	T	0.302428	0.109419	0.0875256	0.211231	0.319389	0.0570324	2.1419e-08	0.342589	0.280786	0.222424	0.488491	20	0.950907	1	Brain_Anterior_cingulate_cortex_BA24
ENSG00000243317	7	C7orf73	135347244	rs3110823	7	135357476	C	A	0.154525	-0.00255025	0.0999631	0.979648	-0.407475	0.0731618	2.55467e-08	0.00625866	0.245326	0.979647	0.661671	20	0.999693	1	Brain_Anterior_cingulate_cortex_BA24
ENSG00000273391	7	RP11-634H22.1	139043778	rs4732379	7	139122814	C	T	0.257174	0.0797811	0.0909416	0.380317	0.594846	0.108949	4.76503e-08	0.134121	0.154844	0.386398	0.484727	20	0.971506	1	Brain_Anterior_cingulate_cortex_BA24
ENSG00000228775	7	WEE2-AS1	141404138	rs12703407	7	141482130	T	C	0.484547	-0.0551396	0.0759615	0.467911	0.661351	0.0832487	1.95329e-15	-0.0833742	0.115337	0.469755	0.121274	16	0.971506	1	Brain_Anterior_cingulate_cortex_BA24
ENSG00000127364	7	TAS2R4	141478242	rs11768881	7	141522086	G	A	0.471302	-0.0412533	0.0774454	0.594257	0.938026	0.0864195	1.90181e-27	-0.0439789	0.0826615	0.594701	0.0932942	20	0.97954	1	Brain_Anterior_cingulate_cortex_BA24
ENSG00000257335	7	MGAM	141607613	rs10485835	7	141446818	T	C	0.485651	-0.088935	0.0772862	0.249848	-0.513748	0.088955	7.6784e-09	0.17311	0.153393	0.259092	0.284127	15	0.962658	1	Brain_Anterior_cingulate_cortex_BA24
ENSG00000197362	7	ZNF786	148766735	rs74607840	7	148781247	A	G	0.630243	0.0039257	0.0786267	0.960184	0.523677	0.0595766	1.49597e-18	0.00749641	0.150146	0.96018	0.67236	20	0.999693	1	Brain_Anterior_cingulate_cortex_BA24
ENSG00000197558	7	SSPO	149473131	rs10261977	7	149528262	T	C	0.169978	0.00839467	0.114139	0.941343	0.519471	0.0909202	1.10688e-08	0.01616	0.21974	0.941375	0.266927	8	0.999693	1	Brain_Anterior_cingulate_cortex_BA24
ENSG00000204934	7	ATP6V0E2-AS1	149564786	rs3857764	7	149561049	G	C	0.630243	0.00858071	0.0839406	0.918577	0.509546	0.0747771	9.47912e-12	0.0168399	0.164755	0.918588	0.298484	20	0.999693	1	Brain_Anterior_cingulate_cortex_BA24
ENSG00000171130	7	ATP6V0E2	149570057	rs6947011	7	149575725	T	C	0.615894	0.0175399	0.0788465	0.823954	0.332991	0.0488676	9.48243e-12	0.0526739	0.236909	0.824051	0.230152	19	0.997492	1	Brain_Anterior_cingulate_cortex_BA24
ENSG00000106526	7	ACTR3C	149941005	rs6954041	7	149988977	A	G	0.10596	-0.0681996	0.141927	0.630854	-0.764505	0.138659	3.51614e-08	0.0892075	0.186349	0.632144	0.0215862	7	0.985174	1	Brain_Anterior_cingulate_cortex_BA24
ENSG00000127399	7	LRRC61	150019728	rs1962004	7	150020381	A	G	0.286976	-0.12999	0.0890542	0.144381	0.783021	0.0865639	1.48869e-19	-0.166011	0.115203	0.149575	0.322556	14	0.943439	1	Brain_Anterior_cingulate_cortex_BA24
ENSG00000188707	7	ZBED6CL	150026938	rs1047575	7	150035500	G	C	0.295806	-0.118726	0.090535	0.189726	-0.884068	0.110781	1.45934e-15	0.134295	0.103781	0.195656	0.414405	17	0.943439	1	Brain_Anterior_cingulate_cortex_BA24
ENSG00000197150	7	ABCB8	150725510	rs11769256	7	150725972	T	C	0.16777	-0.0302706	0.0982329	0.757966	-0.487523	0.0861759	1.53772e-08	0.0620905	0.201793	0.758315	0.118501	12	0.996031	1	Brain_Anterior_cingulate_cortex_BA24
ENSG00000196584	7	XRCC2	152341864	rs3218410	7	152367084	C	T	0.196468	0.067911	0.0896568	0.448786	0.684216	0.114805	2.5257e-09	0.0992537	0.13209	0.452406	0.32188	8	0.971506	1	Brain_Anterior_cingulate_cortex_BA24
ENSG00000214106	7	PAXIP1-AS2	154720208	rs4478527	7	154784017	T	G	0.307947	0.154856	0.0840534	0.0654279	0.513977	0.0823494	4.33613e-10	0.30129	0.170511	0.0772314	0.398439	20	0.943439	1	Brain_Anterior_cingulate_cortex_BA24
ENSG00000218672	7	AC008060.7	155174771	rs4716545	7	155195759	T	G	0.56181	0.144121	0.0837031	0.0851038	0.627028	0.0848037	1.42614e-13	0.229848	0.137064	0.0935536	0.41264	16	0.943439	1	Brain_Anterior_cingulate_cortex_BA24
ENSG00000260426	7	RP5-912I13.1	155192617	rs4716545	7	155195759	T	G	0.56181	0.144121	0.0837031	0.0851038	0.65447	0.0826166	2.34152e-15	0.22021	0.130881	0.0924666	0.425862	14	0.943439	1	Brain_Anterior_cingulate_cortex_BA24
ENSG00000182648	7	LINC01006	156264890	rs6977459	7	156446045	G	A	0.310155	0.0645604	0.0817535	0.429675	-0.613469	0.0850858	5.59511e-13	-0.105238	0.134061	0.432453	0.14407	20	0.971506	1	Brain_Anterior_cingulate_cortex_BA24
ENSG00000253982	8	CTD-2336O2.1	1710156	rs6558535	8	1710632	C	T	0.687638	0.0810636	0.0843841	0.336731	0.276059	0.0466238	3.2002e-09	0.293646	0.309671	0.343002	0.526989	16	0.971506	1	Brain_Anterior_cingulate_cortex_BA24
ENSG00000036448	8	MYOM2	1993155	rs28718089	8	2076367	G	A	0.471302	0.000109994	0.080849	0.998867	0.517128	0.092148	2.00083e-08	0.000212702	0.156342	0.998915	0.573251	20	0.999693	1	Brain_Anterior_cingulate_cortex_BA24
ENSG00000253444	8	AC133633.2	2350992	rs58911548	8	2368035	A	C	0.366446	-0.076528	0.0813786	0.347015	-0.585121	0.100361	5.53691e-09	0.13079	0.140878	0.353203	0.050735	20	0.971506	1	Brain_Anterior_cingulate_cortex_BA24
ENSG00000271743	8	CTD-2541M15.3	6473125	rs2515557	8	6475113	A	G	0.286976	0.0243316	0.0869924	0.779717	-0.627581	0.106277	3.52292e-09	-0.0387704	0.138771	0.77995	0.524244	20	0.997492	1	Brain_Anterior_cingulate_cortex_BA24
ENSG00000249898	8	CTD-2541M15.1	6475996	rs2114061	8	6530401	C	T	0.625828	0.0371641	0.0853367	0.663201	-0.526962	0.0864495	1.09024e-09	-0.0705252	0.162354	0.664003	0.348563	20	0.987566	1	Brain_Anterior_cingulate_cortex_BA24
ENSG00000253893	8	FAM85B	8025341	rs2980439	8	8094870	A	G	0.474614	-0.0255691	0.0813191	0.753193	-1.00476	0.0863395	2.66268e-31	0.025448	0.0809634	0.753282	0.685232	20	0.996031	1	Brain_Anterior_cingulate_cortex_BA24
ENSG00000173295	8	FAM86B3P	8086117	rs2945232	8	8098038	C	T	0.472406	-0.0463257	0.082138	0.572753	-0.7799	0.0858175	1.00982e-19	0.0593995	0.105521	0.573493	0.376186	20	0.97954	1	Brain_Anterior_cingulate_cortex_BA24
ENSG00000233609	8	RP11-62H7.2	8818710	rs28482034	8	8869664	A	G	0.462472	0.0593155	0.0799068	0.457892	-0.698556	0.0892885	5.13412e-15	-0.0849116	0.114902	0.459913	0.574539	20	0.971506	1	Brain_Anterior_cingulate_cortex_BA24
ENSG00000255020	8	AF131216.5	11203257	rs2736273	8	11199938	A	C	0.512141	-0.0597772	0.0798497	0.454119	0.517718	0.0700921	1.5103e-13	-0.115463	0.155024	0.456389	0.724247	20	0.971506	1	Brain_Anterior_cingulate_cortex_BA24
ENSG00000254507	8	RP11-481A20.10	11860909	rs11250186	8	11853596	G	A	0.572848	-0.013163	0.0808944	0.870713	0.716057	0.0850729	3.86316e-17	-0.0183826	0.112993	0.870764	0.186565	20	0.997715	1	Brain_Anterior_cingulate_cortex_BA24
ENSG00000227888	8	FAM66A	12219527	rs11250186	8	11853596	G	A	0.572848	-0.013163	0.0808944	0.870713	0.811098	0.0981855	1.44615e-16	-0.0162286	0.0997538	0.870765	0.306294	20	0.997715	1	Brain_Anterior_cingulate_cortex_BA24
ENSG00000255556	8	RP11-351I21.6	12236188	rs4841580	8	11517977	C	T	0.444812	-0.208246	0.0854253	0.0147784	0.653093	0.108015	1.48172e-09	-0.318862	0.141032	0.0237645	0.0614352	20	0.918161	1	Brain_Anterior_cingulate_cortex_BA24
ENSG00000198791	8	CNOT7	17086737	rs73200936	8	17121711	A	C	0.0463576	0.0862603	0.177041	0.626098	0.621881	0.0876905	1.32406e-12	0.138709	0.285357	0.626905	0.820567	20	0.985174	1	Brain_Anterior_cingulate_cortex_BA24
ENSG00000129422	8	MTUS1	17501304	rs4388484	8	17523646	A	G	0.757174	0.086022	0.0926891	0.353373	0.368783	0.0611339	1.61562e-09	0.233259	0.254295	0.358997	0.158202	20	0.971506	1	Brain_Anterior_cingulate_cortex_BA24
ENSG00000078674	8	PCM1	17780349	rs6586676	8	17857445	C	T	0.62362	0.16331	0.0804799	0.0424373	-0.371762	0.0671086	3.02971e-08	-0.439286	0.230549	0.056729	0.465217	20	0.943439	1	Brain_Anterior_cingulate_cortex_BA24
ENSG00000147408	8	CSGALNACT1	19261672	rs10888163	8	19315034	T	G	0.442605	0.246063	0.076698	0.00133561	0.62562	0.0669639	9.39557e-21	0.39331	0.129622	0.00241104	0.139221	20	0.72372	1	Brain_Anterior_cingulate_cortex_BA24
ENSG00000158856	8	DMTN	21906506	rs11782192	8	21906403	C	A	0.695364	0.136878	0.0894228	0.12585	-0.237531	0.0403756	4.02806e-09	-0.576251	0.389002	0.138511	0.170117	9	0.943439	1	Brain_Anterior_cingulate_cortex_BA24
ENSG00000120910	8	PPP3CC	22298332	rs7431	8	22398462	A	G	0.412804	-0.0378389	0.0810321	0.640528	-0.446548	0.0722023	6.2228e-10	0.0847366	0.18198	0.641475	0.306797	18	0.985174	1	Brain_Anterior_cingulate_cortex_BA24
ENSG00000241852	8	C8orf58	22457114	rs876714	8	22482799	G	A	0.406181	-0.000576166	0.081305	0.994342	0.364292	0.0585693	4.97659e-10	-0.0015816	0.223186	0.994346	0.71673	12	0.999693	1	Brain_Anterior_cingulate_cortex_BA24
ENSG00000248738	8	RP11-87E22.2	22735485	rs2466177	8	22737971	T	C	0.368653	-0.0245827	0.0787381	0.754882	-0.621897	0.0731065	1.78909e-17	0.0395286	0.126695	0.755042	0.810628	20	0.996031	1	Brain_Anterior_cingulate_cortex_BA24
ENSG00000173535	8	TNFRSF10C	22941868	rs11989235	8	22945600	G	A	0.175497	0.0043107	0.099854	0.965568	0.727483	0.0893798	3.97792e-16	0.00592549	0.137262	0.965566	0.48997	17	0.999693	1	Brain_Anterior_cingulate_cortex_BA24
ENSG00000228451	8	SDAD1P1	26236775	rs11774142	8	26274581	C	T	0.111479	0.124383	0.125855	0.323002	0.791412	0.144967	4.78143e-08	0.157166	0.161611	0.330802	0.499679	7	0.971315	1	Brain_Anterior_cingulate_cortex_BA24
ENSG00000147419	8	CCDC25	27590835	rs10097446	8	27625974	C	A	0.497792	0.0288234	0.0758874	0.704077	-0.288152	0.0511711	1.79012e-08	-0.100029	0.263957	0.70472	0.738293	20	0.987566	1	Brain_Anterior_cingulate_cortex_BA24
ENSG00000134014	8	ELP3	27947190	rs1563055	8	27954465	T	C	0.344371	-0.103554	0.0815692	0.204255	0.496046	0.0608024	3.39701e-16	-0.20876	0.166418	0.209685	0.171506	20	0.943439	1	Brain_Anterior_cingulate_cortex_BA24
ENSG00000176209	8	SMIM19	42396298	rs6988493	8	42351328	T	C	0.431567	-0.180359	0.078084	0.0208984	0.464199	0.0617659	5.67119e-14	-0.388539	0.175978	0.027252	0.886551	20	0.918161	1	Brain_Anterior_cingulate_cortex_BA24
ENSG00000034239	8	EFCAB1	49623348	rs4873289	8	49697516	C	T	0.362031	-0.0207181	0.0802254	0.796214	0.686209	0.0704479	2.02237e-22	-0.0301922	0.116952	0.796285	0.323144	20	0.997492	1	Brain_Anterior_cingulate_cortex_BA24
ENSG00000251396	8	RP11-163N6.2	61297147	rs10092773	8	61331387	A	G	0.594923	-0.0104453	0.07516	0.88952	-0.472819	0.0764314	6.16373e-10	0.0220915	0.159002	0.889499	0.658214	20	0.999693	1	Brain_Anterior_cingulate_cortex_BA24
ENSG00000137563	8	GGH	63927638	rs11990678	8	63945773	C	T	0.0949227	0.00838475	0.129928	0.948517	0.838509	0.126489	3.37745e-11	0.00999959	0.154959	0.948548	0.351582	20	0.999693	1	Brain_Anterior_cingulate_cortex_BA24
ENSG00000254081	8	CTD-3025N20.2	66439243	rs6994889	8	66474782	C	T	0.520971	0.0883668	0.0769164	0.250612	0.536818	0.0757132	1.33968e-12	0.164612	0.145151	0.256762	0.547133	20	0.962658	1	Brain_Anterior_cingulate_cortex_BA24
ENSG00000272010	8	CTD-3025N20.3	66504085	rs34851482	8	66518462	A	G	0.3234	-0.0511922	0.081995	0.532406	-0.542483	0.0867694	4.05209e-10	0.0943666	0.151899	0.534439	0.284679	14	0.978587	1	Brain_Anterior_cingulate_cortex_BA24
ENSG00000104442	8	ARMC1	66514694	rs4737221	8	66481310	A	G	0.392936	-0.0662808	0.079472	0.404275	0.419884	0.0595485	1.77478e-12	-0.157855	0.190591	0.407534	0.485477	20	0.971506	1	Brain_Anterior_cingulate_cortex_BA24
ENSG00000147576	8	ADHFE1	67342420	rs2718988	8	67358921	G	A	0.530905	0.135443	0.0770132	0.078629	0.308959	0.0421123	2.19159e-13	0.438385	0.256329	0.0872206	0.0354187	20	0.943439	1	Brain_Anterior_cingulate_cortex_BA24
ENSG00000147592	8	LACTB2	71547553	rs13271606	8	71741723	G	T	0.619205	0.00716662	0.0791392	0.927842	0.414261	0.0705203	4.24505e-09	0.0172998	0.19106	0.927853	0.33815	20	0.999693	1	Brain_Anterior_cingulate_cortex_BA24
ENSG00000221947	8	XKR9	71581600	rs56299871	8	71816818	A	G	0.507726	0.0401914	0.0807235	0.618595	0.884105	0.0894985	5.16363e-23	0.04546	0.0914212	0.619007	0.592285	20	0.982272	1	Brain_Anterior_cingulate_cortex_BA24
ENSG00000254352	8	RP11-578O24.2	79636031	rs4739134	8	79556148	C	T	0.707506	-0.120189	0.0902056	0.182719	0.768538	0.117884	7.05782e-11	-0.156387	0.119799	0.191754	0.129681	12	0.943439	1	Brain_Anterior_cingulate_cortex_BA24
ENSG00000104497	8	SNX16	82711816	rs1597755	8	82777939	C	T	0.258278	-0.0915135	0.0843715	0.278074	-0.470172	0.0726913	9.92655e-11	0.194638	0.181954	0.284749	0.913358	18	0.971052	1	Brain_Anterior_cingulate_cortex_BA24
ENSG00000176623	8	RMDN1	87480486	rs4961193	8	87486168	C	T	0.248344	-0.0702476	0.0899062	0.434602	0.347185	0.0462813	6.30295e-14	-0.202335	0.260358	0.437077	0.15351	11	0.971506	1	Brain_Anterior_cingulate_cortex_BA24
ENSG00000164823	8	OSGIN2	90914087	rs447989	8	90860803	G	A	0.653422	-0.0668172	0.0799619	0.403401	0.547812	0.095076	8.32041e-09	-0.121971	0.147493	0.408259	0.293367	18	0.971506	1	Brain_Anterior_cingulate_cortex_BA24
ENSG00000174226	8	SNX31	101585116	rs1786341	8	101681104	C	T	0.392936	0.0279361	0.0798041	0.726331	0.591732	0.0989207	2.20576e-09	0.0472108	0.135096	0.726743	0.29126	12	0.989204	1	Brain_Anterior_cingulate_cortex_BA24
ENSG00000271830	8	RP11-1C8.7	104493494	rs6468883	8	104628134	G	C	0.362031	-0.117902	0.0794481	0.137805	0.606427	0.0827014	2.2551e-13	-0.194421	0.133666	0.1458	0.545568	20	0.943439	1	Brain_Anterior_cingulate_cortex_BA24
ENSG00000136982	8	DSCC1	120846216	rs55741337	8	120871117	C	T	0.201987	-0.0166326	0.106152	0.875495	-1.25399	0.127371	7.19091e-23	0.0132637	0.0846621	0.875508	0.976929	20	0.99877	1	Brain_Anterior_cingulate_cortex_BA24
ENSG00000172167	8	MTBP	121457640	rs7016071	8	121533631	C	A	0.666667	-0.0232281	0.086388	0.787988	-0.377678	0.068931	4.2755e-08	0.0615025	0.22901	0.78827	0.201659	6	0.997492	1	Brain_Anterior_cingulate_cortex_BA24
ENSG00000156787	8	TBC1D31	124054208	rs75096144	8	124131225	T	C	0.109272	-0.197856	0.126304	0.117228	0.899402	0.14592	7.10707e-10	-0.219986	0.144896	0.128954	0.607175	18	0.943439	1	Brain_Anterior_cingulate_cortex_BA24
ENSG00000156795	8	WDYHV1	124428965	rs4006559	8	124448188	A	G	0.336645	-0.0377683	0.0805699	0.639234	-0.546607	0.078462	3.24869e-12	0.0690959	0.147733	0.639994	0.595811	14	0.985174	1	Brain_Anterior_cingulate_cortex_BA24
ENSG00000259820	8	AC083843.1	135804263	rs737196	8	135847442	C	T	0.389625	-0.151244	0.078829	0.0550299	-0.325875	0.0576563	1.58563e-08	0.464116	0.255457	0.0692464	0.559868	9	0.943439	1	Brain_Anterior_cingulate_cortex_BA24
ENSG00000253288	8	RP11-238K6.1	138821687	rs7018121	8	138868918	T	C	0.220751	0.0963914	0.0905797	0.287261	-0.496788	0.0882047	1.77908e-08	-0.194029	0.185557	0.295718	0.809118	18	0.971052	1	Brain_Anterior_cingulate_cortex_BA24
ENSG00000169398	8	PTK2	141667999	rs1850436	8	141674370	C	T	0.494481	0.107499	0.0762188	0.158434	0.33615	0.0548884	9.11161e-10	0.319795	0.232676	0.16931	0.837255	20	0.943439	1	Brain_Anterior_cingulate_cortex_BA24
ENSG00000253210	8	RP11-809O17.1	142136143	rs6578152	8	142139251	C	T	0.444812	-0.00654235	0.0803914	0.935141	-0.614424	0.0891099	5.38159e-12	0.0106479	0.130849	0.935143	0.409253	3	0.999693	1	Brain_Anterior_cingulate_cortex_BA24
ENSG00000261693	8	RP13-467H17.1	143485013	rs62511434	8	143498381	C	T	0.81457	-0.0589102	0.105346	0.576025	0.836321	0.14187	3.74677e-09	-0.0704397	0.126529	0.577727	0.786964	12	0.97954	1	Brain_Anterior_cingulate_cortex_BA24
ENSG00000160886	8	LY6K	143781529	rs4736323	8	143830359	T	C	0.327815	0.0109202	0.0815376	0.893421	0.795419	0.112255	1.38216e-12	0.0137288	0.102527	0.893478	0.698678	20	0.999693	1	Brain_Anterior_cingulate_cortex_BA24
ENSG00000253741	8	CTD-2292P10.4	143783670	rs2717602	8	143805683	A	G	0.463576	0.0521749	0.0767556	0.496626	-0.616526	0.0776703	2.05909e-15	-0.0846273	0.124953	0.498232	0.836223	20	0.971506	1	Brain_Anterior_cingulate_cortex_BA24
ENSG00000130193	8	THEM6	143808621	rs2585136	8	143812141	G	A	0.461369	0.034952	0.0768494	0.649218	-0.431493	0.0552664	5.8327e-15	-0.0810025	0.178403	0.649799	0.914491	20	0.986536	1	Brain_Anterior_cingulate_cortex_BA24
ENSG00000180155	8	LYNX1	143845752	rs13362	8	143852964	G	C	0.283664	-0.0957799	0.0948447	0.312561	0.326739	0.047973	9.69955e-12	-0.293139	0.29345	0.317824	0.301511	16	0.971315	1	Brain_Anterior_cingulate_cortex_BA24
ENSG00000247317	8	RP11-273G15.2	144063155	rs4483136	8	144104313	C	T	0.330022	0.0421108	0.0822473	0.608619	0.362746	0.0610672	2.84821e-09	0.116089	0.227576	0.609974	0.378157	17	0.980735	1	Brain_Anterior_cingulate_cortex_BA24
ENSG00000253716	8	RP13-582O9.5	144362331	rs7388117	8	144361957	A	C	0.461369	0.0723486	0.074727	0.332968	-0.702772	0.0783488	2.97094e-19	-0.102947	0.106949	0.335758	0.993659	20	0.971315	1	Brain_Anterior_cingulate_cortex_BA24
ENSG00000104518	8	GSDMD	144635377	rs392131	8	144572758	C	T	0.237307	0.0979703	0.0999126	0.32681	-0.382327	0.0522727	2.59128e-13	-0.256247	0.263666	0.331118	0.741398	20	0.971315	1	Brain_Anterior_cingulate_cortex_BA24
ENSG00000255050	8	RP11-661A12.9	144655660	rs1809148	8	144663075	A	G	0.13245	0.0868197	0.104685	0.406913	-0.845331	0.141768	2.47994e-09	-0.102705	0.125031	0.411399	0.700305	20	0.971506	1	Brain_Anterior_cingulate_cortex_BA24
ENSG00000147813	8	NAPRT1	144656955	rs10282929	8	144681777	T	G	0.799117	-0.0536924	0.0905362	0.553125	0.983385	0.0937855	1.00745e-25	-0.0545996	0.092213	0.553782	0.393271	20	0.97954	1	Brain_Anterior_cingulate_cortex_BA24
ENSG00000179698	8	KIAA1875	145162629	rs34664633	8	145238609	A	G	0.0584989	0.0481709	0.31519	0.878541	1.54625	0.171156	1.6531e-19	0.0311534	0.203871	0.878548	0.850903	4	0.99877	1	Brain_Anterior_cingulate_cortex_BA24
ENSG00000071894	8	CPSF1	145618444	rs2291135	8	145625283	T	C	0.591611	0.0816657	0.0771227	0.289642	0.78531	0.0670963	1.2126e-31	0.103992	0.0986078	0.291609	0.989615	16	0.971052	1	Brain_Anterior_cingulate_cortex_BA24
ENSG00000160948	8	VPS28	145649000	rs190185812	8	145653903	C	G	0.0452539	-0.329678	0.283744	0.245282	1.2041	0.128308	6.32606e-21	-0.273796	0.237447	0.248877	0.642727	17	0.960949	1	Brain_Anterior_cingulate_cortex_BA24
ENSG00000196922	8	ZNF252P	146198975	rs73383005	8	146205474	G	A	0.128035	0.14685	0.119346	0.218535	0.960829	0.122471	4.31716e-15	0.152837	0.12573	0.224139	0.0176412	6	0.950907	1	Brain_Anterior_cingulate_cortex_BA24
ENSG00000181404	9	XXyac-YRM2039.2	14511	rs9408289	9	47352	G	A	0.421634	-0.139053	0.084859	0.101291	-0.770494	0.0932161	1.38903e-16	0.180472	0.112279	0.107977	NA	NA	0.943439	1	Brain_Anterior_cingulate_cortex_BA24
ENSG00000227917	9	RP11-143M1.3	100804	rs10814410	9	46587	T	C	0.419426	-0.0895331	0.0781963	0.252216	0.572479	0.102801	2.56492e-08	-0.156395	0.13945	0.262067	NA	NA	0.962723	1	Brain_Anterior_cingulate_cortex_BA24
ENSG00000172785	9	CBWD1	121041	rs573246	9	204014	G	A	0.445916	-0.00265251	0.0776301	0.972747	0.70399	0.0873788	7.83413e-16	-0.00376783	0.110273	0.972743	0.0948934	20	0.999693	1	Brain_Anterior_cingulate_cortex_BA24
ENSG00000107099	9	DOCK8	214854	rs10491693	9	327365	C	T	0.407285	0.120464	0.0781856	0.123367	0.423214	0.0770776	4.00234e-08	0.284641	0.191878	0.137956	0.171714	20	0.943439	1	Brain_Anterior_cingulate_cortex_BA24
ENSG00000225706	9	RP11-75C9.1	8858130	rs77301379	9	8858303	G	C	0.151214	-0.0141131	0.109542	0.897487	0.970068	0.144485	1.89384e-11	-0.0145486	0.112943	0.897505	0.384473	14	0.999693	1	Brain_Anterior_cingulate_cortex_BA24
ENSG00000235448	9	RP11-3L8.3	12700100	rs9298679	9	12669346	A	G	0.796909	-0.0157946	0.0935145	0.865838	0.579386	0.10169	1.21523e-08	-0.0272609	0.161474	0.865934	0.967548	20	0.997715	1	Brain_Anterior_cingulate_cortex_BA24
ENSG00000215237	9	RP11-54D18.2	14993310	rs10961826	9	15009820	T	C	0.511038	-0.0681054	0.0773992	0.378903	0.95971	0.0791176	7.30932e-34	-0.0709646	0.0808604	0.380151	0.233499	20	0.971506	1	Brain_Anterior_cingulate_cortex_BA24
ENSG00000164989	9	CCDC171	15552895	rs2105319	9	15804992	C	T	0.423841	0.116217	0.0808716	0.150687	0.557105	0.0840144	3.33273e-11	0.208609	0.148534	0.160183	0.42814	20	0.943439	1	Brain_Anterior_cingulate_cortex_BA24
ENSG00000261402	9	RP11-378I6.1	19926092	rs10811277	9	19896957	G	C	0.5883	0.0328218	0.0789709	0.67769	-0.499114	0.0696618	7.78898e-13	-0.0657601	0.158488	0.678199	0.636872	18	0.987566	1	Brain_Anterior_cingulate_cortex_BA24
ENSG00000241043	9	GVQW1	32566787	rs638596	9	32539546	T	C	0.624724	0.121568	0.0806164	0.13156	-0.483742	0.0796886	1.27586e-09	-0.251307	0.171717	0.143331	0.714758	9	0.943439	1	Brain_Anterior_cingulate_cortex_BA24
ENSG00000188133	9	TMEM215	32783497	rs10971181	9	32886199	C	T	0.093819	0.175062	0.120541	0.146408	0.788902	0.141525	2.48537e-08	0.221906	0.157897	0.159906	NA	NA	0.943439	1	Brain_Anterior_cingulate_cortex_BA24
ENSG00000165269	9	AQP7	33384765	rs17251987	9	33388289	T	C	0.112583	0.204923	0.133077	0.12359	1.35642	0.15944	1.77871e-17	0.151076	0.0997032	0.129707	0.105277	15	0.943439	1	Brain_Anterior_cingulate_cortex_BA24
ENSG00000165271	9	NOL6	33461439	rs2275228	9	33467577	C	T	0.213024	0.0565126	0.106267	0.594858	0.497156	0.0698133	1.06978e-12	0.113672	0.214345	0.595889	0.337975	9	0.98008	1	Brain_Anterior_cingulate_cortex_BA24
ENSG00000260947	9	RP11-384P7.7	33697457	rs75597842	9	33732647	G	C	0.0463576	-0.303075	0.198779	0.127339	1.53083	0.183605	7.57875e-17	-0.197981	0.132004	0.133664	0.681072	20	0.943439	1	Brain_Anterior_cingulate_cortex_BA24
ENSG00000164978	9	NUDT2	34329504	rs3892388	9	34368984	T	G	0.174393	0.0924607	0.0997993	0.354214	-0.502913	0.080557	4.29416e-10	-0.18385	0.200616	0.359442	0.38402	20	0.971506	1	Brain_Anterior_cingulate_cortex_BA24
ENSG00000205143	9	ARID3C	34621376	rs10814130	9	34637991	A	C	0.164459	-0.0946162	0.105619	0.370348	0.831088	0.120692	5.7373e-12	-0.113846	0.128156	0.374358	0.293253	18	0.971506	1	Brain_Anterior_cingulate_cortex_BA24
ENSG00000230074	9	RP11-195F19.9	34665662	rs1106069	9	34687033	T	C	0.193157	-0.208669	0.0988568	0.0347881	-0.900046	0.13763	6.16729e-11	0.231842	0.115415	0.0445614	0.466996	20	0.918161	1	Brain_Anterior_cingulate_cortex_BA24
ENSG00000137135	9	ARHGEF39	35658872	rs4878626	9	35672236	T	C	0.403974	-0.0616999	0.07684	0.421995	0.50359	0.0878239	9.80382e-09	-0.12252	0.154073	0.426493	0.450327	19	0.971506	1	Brain_Anterior_cingulate_cortex_BA24
ENSG00000198467	9	TPM2	35681989	rs13291033	9	35690530	A	T	0.249448	0.0711293	0.082779	0.390222	-0.50126	0.0782754	1.5156e-10	-0.141901	0.166622	0.394417	0.540628	20	0.971506	1	Brain_Anterior_cingulate_cortex_BA24
ENSG00000137103	9	TMEM8B	35814448	rs7022281	9	35851048	T	C	0.651214	0.054717	0.0785226	0.485908	-0.455466	0.0635912	7.92749e-13	-0.120134	0.173215	0.48796	0.867274	20	0.971506	1	Brain_Anterior_cingulate_cortex_BA24
ENSG00000122696	9	SLC25A51	37879400	rs41278325	9	37880416	C	T	0.161148	-0.0698668	0.110008	0.525359	1.1322	0.122811	2.99682e-20	-0.0617089	0.0973933	0.526339	0.945521	16	0.976147	1	Brain_Anterior_cingulate_cortex_BA24
ENSG00000106733	9	NMRK1	77675489	rs10869500	9	77707695	T	A	0.422737	-0.0101746	0.0803321	0.899214	-1.15277	0.0844881	2.18706e-42	0.00882621	0.0696891	0.899217	0.366831	20	0.999693	1	Brain_Anterior_cingulate_cortex_BA24
ENSG00000165121	9	RP11-213G2.3	88430881	rs1168929	9	88507568	G	A	0.214128	0.127874	0.0886956	0.149381	-0.386637	0.0703086	3.81645e-08	-0.330734	0.237156	0.16314	0.419356	14	0.943439	1	Brain_Anterior_cingulate_cortex_BA24
ENSG00000226237	9	RP11-276H19.1	89563614	rs1927078	9	89612574	C	T	0.733996	-0.0754506	0.0845321	0.372102	0.693699	0.125081	2.92298e-08	-0.108766	0.123425	0.378194	0.626741	11	0.971506	1	Brain_Anterior_cingulate_cortex_BA24
ENSG00000234537	9	RP11-100G15.7	94894680	rs11794148	9	94894731	G	A	0.397351	-0.0696524	0.0799947	0.38391	0.600555	0.0945846	2.16162e-10	-0.11598	0.134448	0.388336	0.269413	20	0.971506	1	Brain_Anterior_cingulate_cortex_BA24
ENSG00000188312	9	CENPP	95087766	rs10992314	9	95117419	T	C	0.156733	-0.278932	0.112135	0.0128653	0.828157	0.0939295	1.17786e-18	-0.336811	0.140689	0.016665	0.64838	20	0.857495	1	Brain_Anterior_cingulate_cortex_BA24
ENSG00000165233	9	C9orf89	95858500	rs7032929	9	95870524	T	C	0.962472	-0.365407	0.195077	0.0610485	0.721347	0.131345	3.97401e-08	-0.506562	0.285731	0.0762517	0.693641	14	0.943439	1	Brain_Anterior_cingulate_cortex_BA24
ENSG00000227603	9	RP11-165J3.6	96197614	rs7025805	9	96243745	G	A	0.145695	0.0857005	0.116391	0.461563	0.875687	0.120564	3.77852e-13	0.0978666	0.133595	0.463826	0.333921	20	0.971506	1	Brain_Anterior_cingulate_cortex_BA24
ENSG00000175611	9	LINC00476	98521513	rs10819752	9	98806319	A	C	0.50883	-0.0347685	0.0826316	0.673935	0.653287	0.0930046	2.15228e-12	-0.0532209	0.126713	0.674476	0.225901	19	0.987566	1	Brain_Anterior_cingulate_cortex_BA24
ENSG00000224848	9	RP11-535M15.1	99449338	rs76481767	9	99468996	A	C	0.098234	0.287935	0.135475	0.0335562	-1.151	0.151891	3.51514e-14	-0.25016	0.122244	0.0407167	0.0212912	9	0.918161	1	Brain_Anterior_cingulate_cortex_BA24
ENSG00000228376	9	RP11-520B13.4	99837953	rs7869959	9	99983513	T	C	0.422737	0.00409162	0.0781208	0.958232	0.792625	0.0788703	9.21242e-24	0.00516211	0.0985609	0.95823	0.788569	20	0.999693	1	Brain_Anterior_cingulate_cortex_BA24
ENSG00000228038	9	VN1R51P	99855976	rs10817265	9	99992220	C	T	0.424945	0.0128965	0.077533	0.867869	0.455171	0.0794791	1.02265e-08	0.0283333	0.17041	0.867948	0.927649	13	0.997715	1	Brain_Anterior_cingulate_cortex_BA24
ENSG00000159712	9	ANKRD18CP	99918852	rs3747489	9	100137174	T	G	0.483444	-0.0196274	0.0758371	0.795787	-0.718561	0.0815501	1.23722e-18	0.0273148	0.105586	0.795868	0.707718	20	0.997492	1	Brain_Anterior_cingulate_cortex_BA24
ENSG00000203279	9	RP11-498P14.5	99962757	rs10435867	9	100107635	T	C	0.555188	-0.0252096	0.0843748	0.765115	-0.896722	0.105408	1.78303e-17	0.028113	0.0941505	0.765248	0.66484	20	0.996315	1	Brain_Anterior_cingulate_cortex_BA24
ENSG00000136932	9	C9orf156	100666771	rs1561958	9	100669799	T	G	0.39404	0.138979	0.0810666	0.0864504	0.680513	0.0647293	7.5088e-26	0.204227	0.120699	0.0906399	0.110318	20	0.943439	1	Brain_Anterior_cingulate_cortex_BA24
ENSG00000095383	9	TBC1D2	100961311	rs3739664	9	100979345	C	T	0.560706	0.10227	0.0760246	0.178554	0.408297	0.057543	1.28872e-12	0.250479	0.189516	0.186276	0.208256	20	0.943439	1	Brain_Anterior_cingulate_cortex_BA24
ENSG00000136881	9	BAAT	104122699	rs56129942	9	104159177	C	T	0.089404	-0.0110478	0.143458	0.938616	-0.777571	0.137304	1.48618e-08	0.0142081	0.184512	0.938621	0.633978	15	0.999693	1	Brain_Anterior_cingulate_cortex_BA24
ENSG00000136824	9	SMC2	106856541	rs10761010	9	106858788	A	G	0.546358	-0.180904	0.0757378	0.0169153	-0.651667	0.065707	3.48425e-23	0.277602	0.119545	0.0202244	0.0645918	20	0.91097	1	Brain_Anterior_cingulate_cortex_BA24
ENSG00000136783	9	NIPSNAP3A	107509969	rs10512333	9	107512604	C	A	0.195364	-0.0744003	0.100722	0.46011	-0.529557	0.0768941	5.70466e-12	0.140495	0.191291	0.46267	0.381039	20	0.971506	1	Brain_Anterior_cingulate_cortex_BA24
ENSG00000106853	9	PTGR1	114312002	rs41279069	9	114361707	C	G	0.171082	-0.0271174	0.11293	0.810233	-0.55884	0.0978418	1.11872e-08	0.0485244	0.202258	0.810397	0.724632	20	0.997492	1	Brain_Anterior_cingulate_cortex_BA24
ENSG00000204173	9	LRRC37A5P	114353872	rs2065100	9	114393246	C	T	0.250552	-0.00429521	0.0947983	0.963858	-0.757196	0.0916298	1.41296e-16	0.00567252	0.125198	0.963862	0.500583	20	0.999693	1	Brain_Anterior_cingulate_cortex_BA24
ENSG00000242616	9	GNG10	114423615	rs7045665	9	114434070	G	A	0.5883	-0.0105541	0.0799865	0.894998	-0.463048	0.063567	3.23098e-13	0.0227927	0.172767	0.895042	0.562463	20	0.999693	1	Brain_Anterior_cingulate_cortex_BA24
ENSG00000259953	9	RP11-4O1.2	114794835	rs6477885	9	114945738	A	G	0.311258	0.0533038	0.0835527	0.523476	-0.391673	0.0585589	2.25425e-11	-0.136093	0.214291	0.525374	0.791468	16	0.975621	1	Brain_Anterior_cingulate_cortex_BA24
ENSG00000106868	9	SUSD1	114803065	rs12344169	9	114937689	C	T	0.300221	0.070561	0.0836413	0.398914	-0.406156	0.0478703	2.16616e-17	-0.173729	0.206949	0.401203	0.673284	18	0.971506	1	Brain_Anterior_cingulate_cortex_BA24
ENSG00000176386	9	CDC26	116018115	rs10817475	9	116059054	G	A	0.288079	0.0714086	0.0890822	0.422758	-0.468957	0.0798829	4.34342e-09	-0.152271	0.191721	0.427059	0.311999	19	0.971506	1	Brain_Anterior_cingulate_cortex_BA24
ENSG00000119411	9	BSPRY	116111821	rs7025371	9	116085822	G	A	0.573951	-0.00182833	0.0800483	0.981778	0.550177	0.099793	3.52404e-08	-0.00332316	0.145497	0.981778	0.721692	17	0.999693	1	Brain_Anterior_cingulate_cortex_BA24
ENSG00000226752	9	PSMD5-AS1	123587106	rs13299616	9	123594803	C	T	0.608168	-0.100524	0.0793728	0.205353	-1.16655	0.0836867	3.64524e-44	0.0861719	0.0683209	0.207207	0.91488	20	0.943439	1	Brain_Anterior_cingulate_cortex_BA24
ENSG00000056558	9	TRAF1	123664671	rs7028641	9	123691141	C	G	0.681015	-0.0746992	0.078443	0.340974	0.286191	0.0514119	2.59722e-08	-0.261012	0.278075	0.347916	0.648348	13	0.971506	1	Brain_Anterior_cingulate_cortex_BA24
ENSG00000197958	9	RPL12	130209953	rs2253669	9	130230514	G	A	0.5883	-0.128595	0.0785565	0.101627	0.326953	0.0390753	5.89809e-17	-0.393315	0.244824	0.108159	0.391433	20	0.943439	1	Brain_Anterior_cingulate_cortex_BA24
ENSG00000136908	9	DPM2	130697378	rs11789803	9	130706128	G	A	0.836645	-0.00635973	0.12197	0.958426	-0.627229	0.107868	6.07151e-09	0.0101394	0.194466	0.958417	0.221883	11	0.999693	1	Brain_Anterior_cingulate_cortex_BA24
ENSG00000136811	9	ODF2	131217465	rs10987996	9	131223871	T	A	0.208609	-0.0421281	0.0954521	0.658957	0.502029	0.0893424	1.91891e-08	-0.0839156	0.190718	0.659939	0.826231	13	0.987566	1	Brain_Anterior_cingulate_cortex_BA24
ENSG00000268707	9	RP11-247A12.7	131932713	rs2480452	9	131909736	T	C	0.0640177	-0.14297	0.180569	0.428493	1.46715	0.160119	5.05382e-20	-0.0974475	0.123533	0.430208	0.0597071	12	0.971506	1	Brain_Anterior_cingulate_cortex_BA24
ENSG00000204055	9	RP11-247A12.2	131939050	rs2480452	9	131909736	T	C	0.0640177	-0.14297	0.180569	0.428493	1.07897	0.169807	2.09639e-10	-0.132506	0.168647	0.432044	0.0728857	9	0.971506	1	Brain_Anterior_cingulate_cortex_BA24
ENSG00000125485	9	DDX31	135468384	rs787740	9	135482340	A	T	0.495585	0.0390912	0.0806242	0.627782	-0.466469	0.0830906	1.97727e-08	-0.0838024	0.173483	0.629054	0.670094	15	0.985174	1	Brain_Anterior_cingulate_cortex_BA24
ENSG00000165695	9	AK8	135600965	rs2809241	9	135751724	T	C	0.789183	-0.00235722	0.102602	0.981689	0.671607	0.104425	1.2637e-10	-0.00350982	0.152772	0.981671	0.717156	20	0.999693	1	Brain_Anterior_cingulate_cortex_BA24
ENSG00000165699	9	TSC1	135766735	rs7858160	9	135796182	T	C	0.154525	-0.0867132	0.116542	0.456843	-0.363392	0.0661343	3.91247e-08	0.238622	0.323633	0.460926	0.954752	4	0.971506	1	Brain_Anterior_cingulate_cortex_BA24
ENSG00000175164	9	ABO	136125788	rs8176741	9	136131461	A	G	0.0750552	-0.209619	0.150769	0.164428	1.09425	0.157107	3.28357e-12	-0.191564	0.140501	0.172746	0.734905	20	0.943439	1	Brain_Anterior_cingulate_cortex_BA24
ENSG00000148290	9	SURF1	136218610	rs2073932	9	136305439	G	A	0.565121	0.117476	0.0764267	0.124269	0.585216	0.0657746	5.72264e-19	0.200739	0.13253	0.129857	0.0415704	20	0.943439	1	Brain_Anterior_cingulate_cortex_BA24
ENSG00000148300	9	REXO4	136271186	rs2285486	9	136277480	A	G	0.37638	-0.0174616	0.0790775	0.825234	-0.427961	0.0653778	5.91113e-11	0.0408018	0.184882	0.825334	0.302597	20	0.997492	1	Brain_Anterior_cingulate_cortex_BA24
ENSG00000123454	9	DBH	136501482	rs1611115	9	136500515	C	T	0.809051	0.0978896	0.0927046	0.291002	0.652747	0.0984993	3.42756e-11	0.149966	0.143814	0.297052	0.929916	3	0.971315	1	Brain_Anterior_cingulate_cortex_BA24
ENSG00000225756	9	DBH-AS1	136519708	rs2097629	9	136519700	G	A	0.343267	-0.00972918	0.0782635	0.901065	-0.48016	0.0691892	3.92619e-12	0.0202624	0.163021	0.901083	0.400418	17	0.999693	1	Brain_Anterior_cingulate_cortex_BA24
ENSG00000196363	9	WDR5	137000487	rs28681533	9	137030156	G	T	0.392936	-0.0457853	0.0822905	0.577945	0.436146	0.0767581	1.33061e-08	-0.104977	0.189579	0.579758	0.798821	8	0.97954	1	Brain_Anterior_cingulate_cortex_BA24
ENSG00000224682	9	SOCS5P2	138339292	rs10858106	9	138332424	A	G	0.750552	-0.113355	0.0917253	0.216517	0.7746	0.125651	7.06298e-10	-0.146341	0.120772	0.225625	NA	NA	0.950907	1	Brain_Anterior_cingulate_cortex_BA24
ENSG00000225361	9	PPP1R26-AS1	138354573	rs881016	9	138364601	C	T	0.48234	0.040496	0.0811244	0.617653	0.53964	0.0749323	5.94673e-13	0.0750426	0.150691	0.618492	0.0207018	5	0.982272	1	Brain_Anterior_cingulate_cortex_BA24
ENSG00000160349	9	LCN1	138413284	rs210079	9	138428274	A	G	0.467991	0.132229	0.0894026	0.139124	-0.608985	0.108678	2.09976e-08	-0.217131	0.151834	0.152701	0.626864	5	0.943439	1	Brain_Anterior_cingulate_cortex_BA24
ENSG00000122136	9	OBP2A	138437985	rs432243	9	138430098	T	G	0.739514	0.145913	0.102657	0.155212	-0.837408	0.118034	1.29719e-12	-0.174243	0.125025	0.163418	0.8172	3	0.943439	1	Brain_Anterior_cingulate_cortex_BA24
ENSG00000107147	9	KCNT1	138594031	rs11103189	9	138679863	G	A	0.231788	-0.0808869	0.0939689	0.389356	-0.316373	0.0496327	1.83812e-10	0.255669	0.299715	0.393637	0.126193	19	0.971506	1	Brain_Anterior_cingulate_cortex_BA24
ENSG00000213221	9	DNLZ	139253932	rs57052773	9	139385701	C	T	0.0353201	0.0883405	0.219994	0.688018	1.48306	0.187464	2.54947e-15	0.0595664	0.148529	0.688389	0.63434	7	0.987566	1	Brain_Anterior_cingulate_cortex_BA24
ENSG00000148384	9	INPP5E	139323071	rs10735662	9	139327869	T	A	0.450331	0.0340149	0.0757727	0.653491	-0.341723	0.0505107	1.32985e-11	-0.0995393	0.222225	0.65421	0.881487	20	0.987566	1	Brain_Anterior_cingulate_cortex_BA24
ENSG00000233016	9	SNHG7	139615818	rs11145848	9	139620966	T	C	0.121413	-0.0248174	0.11376	0.827306	-1.02817	0.0986335	1.92384e-25	0.0241375	0.110667	0.827345	0.410888	8	0.997492	1	Brain_Anterior_cingulate_cortex_BA24
ENSG00000177984	9	LCN15	139654086	rs11145876	9	139663458	G	A	0.756071	-0.0288595	0.091422	0.752217	-0.954028	0.0953449	1.43328e-23	0.0302502	0.0958751	0.752369	0.191145	20	0.996031	1	Brain_Anterior_cingulate_cortex_BA24
ENSG00000228544	9	KIAA1984-AS1	139698379	rs2811794	9	139700194	C	A	0.815673	-0.0832192	0.0989136	0.400144	-0.58571	0.103304	1.42985e-08	0.142083	0.170727	0.405285	0.792139	6	0.971506	1	Brain_Anterior_cingulate_cortex_BA24
ENSG00000184925	9	LCN12	139844003	rs11789276	9	139864107	C	T	0.238411	0.0864896	0.0862964	0.31621	-0.432713	0.0663577	6.98793e-11	-0.199877	0.201773	0.321878	0.344297	20	0.971315	1	Brain_Anterior_cingulate_cortex_BA24
ENSG00000214402	9	LCNL1	139876356	rs13306	9	139876154	G	A	0.963576	-0.290241	0.1798	0.106474	-1.20978	0.217038	2.48883e-08	0.239912	0.154729	0.121013	0.184609	17	0.943439	1	Brain_Anterior_cingulate_cortex_BA24
ENSG00000268996	9	AL807752.1	139980807	rs10118245	9	139979592	T	C	0.296909	-0.0307747	0.0830009	0.710801	0.546722	0.0626604	2.65804e-18	-0.0562895	0.151953	0.711054	0.875011	20	0.987566	1	Brain_Anterior_cingulate_cortex_BA24
ENSG00000176978	9	DPP7	140004994	rs13631	9	140006202	A	G	0.364238	-0.00220042	0.0787409	0.977706	-0.31763	0.0522251	1.18734e-09	0.00692762	0.247904	0.977706	0.823732	14	0.999693	1	Brain_Anterior_cingulate_cortex_BA24
ENSG00000188986	9	NELFB	140149625	rs9330201	9	140142299	T	C	0.771523	-0.0941368	0.0869707	0.279093	0.339392	0.0581184	5.23072e-09	-0.277369	0.260619	0.287207	0.140261	8	0.971052	1	Brain_Anterior_cingulate_cortex_BA24
ENSG00000148408	9	CACNA1B	140772241	rs12001881	9	141014140	C	G	0.395143	0.0954193	0.0803184	0.234824	0.153552	0.0280993	4.63921e-08	0.621413	0.535288	0.245684	0.523101	16	0.960949	1	Brain_Anterior_cingulate_cortex_BA24
ENSG00000159247	9	TUBBP5	141044565	rs11137383	9	141031037	T	C	0.5	-0.0924717	0.0950136	0.330429	-0.444144	0.0690219	1.2361e-10	0.208202	0.216358	0.335898	0.44391	16	0.971315	1	Brain_Anterior_cingulate_cortex_BA24
ENSG00000107959	10	PITRM1	3179920	rs76088740	10	3193412	T	C	0.0364238	-0.330193	0.294928	0.262897	-1.25895	0.192332	5.9218e-11	0.262276	0.237667	0.26979	0.556468	13	0.963676	1	Brain_Anterior_cingulate_cortex_BA24
ENSG00000237399	10	PITRM1-AS1	3183824	rs10795010	10	3215348	G	A	0.693157	-0.0352513	0.0933414	0.705681	-0.584402	0.0986442	3.1355e-09	0.0603203	0.160045	0.706252	0.0596898	11	0.987566	1	Brain_Anterior_cingulate_cortex_BA24
ENSG00000151632	10	AKR1C2	5029967	rs67362530	10	5043504	A	G	0.14128	-0.0596184	0.121745	0.624349	1.23913	0.138056	2.81906e-19	-0.0481131	0.0983965	0.624862	0.924332	20	0.985174	1	Brain_Anterior_cingulate_cortex_BA24
ENSG00000176236	10	C10orf111	15137384	rs7897780	10	15141845	C	T	0.204194	-0.0696685	0.100753	0.489266	-0.69897	0.11487	1.16585e-09	0.099673	0.145073	0.492048	0.265949	20	0.971506	1	Brain_Anterior_cingulate_cortex_BA24
ENSG00000226083	10	SLC39A12-AS1	18290715	rs11012783	10	18425418	G	A	0.37638	-0.123518	0.0791214	0.118497	0.564681	0.0812972	3.76098e-12	-0.218739	0.143612	0.127729	0.905152	20	0.943439	1	Brain_Anterior_cingulate_cortex_BA24
ENSG00000241058	10	NSUN6	18834490	rs7071897	10	18933802	A	G	0.532009	-0.212293	0.0782689	0.0066814	0.404517	0.068831	4.17879e-09	-0.524806	0.2131	0.0137887	0.19653	20	0.847218	1	Brain_Anterior_cingulate_cortex_BA24
ENSG00000233200	10	RP11-324I22.2	35508822	rs1362999	10	35752550	C	T	0.344371	-0.101413	0.082155	0.217051	0.649818	0.0987027	4.59222e-11	-0.156063	0.128631	0.225028	0.716766	10	0.950907	1	Brain_Anterior_cingulate_cortex_BA24
ENSG00000271335	10	RP11-324I22.4	35603480	rs2474528	10	35664456	G	A	0.354305	-0.10053	0.0824623	0.222807	0.467708	0.0701684	2.6376e-11	-0.214942	0.179236	0.230446	0.821722	12	0.958064	1	Brain_Anterior_cingulate_cortex_BA24
ENSG00000215146	10	RP11-313J2.1	42827314	rs12268443	10	42895778	A	G	0.383002	0.092643	0.0781998	0.236152	-0.810013	0.0960355	3.32583e-17	-0.114372	0.0974891	0.240724	0.621634	20	0.960949	1	Brain_Anterior_cingulate_cortex_BA24
ENSG00000185904	10	LINC00839	42970991	rs1255403	10	42977729	G	A	0.599338	-0.0529055	0.0843783	0.530675	-0.770467	0.110137	2.64196e-12	0.0686668	0.109955	0.532299	0.0162902	20	0.978476	1	Brain_Anterior_cingulate_cortex_BA24
ENSG00000169826	10	CSGALNACT2	43633934	rs10793422	10	43703874	A	G	0.199779	0.0456615	0.105821	0.666075	0.783921	0.070379	8.14156e-29	0.0582475	0.135091	0.666342	0.444727	20	0.987566	1	Brain_Anterior_cingulate_cortex_BA24
ENSG00000188234	10	AGAP4	46321042	rs11239565	10	46070771	T	C	0.257174	-0.00271568	0.0879719	0.97537	-0.68524	0.115992	3.46989e-09	0.00396311	0.128383	0.975374	0.129045	20	0.999693	1	Brain_Anterior_cingulate_cortex_BA24
ENSG00000204172	10	AGAP10	47191844	rs117579758	10	48311583	A	T	0.813466	-0.270516	0.102478	0.0082967	-1.03738	0.107698	5.84265e-22	0.260768	0.102428	0.0109006	NA	NA	0.847218	1	Brain_Anterior_cingulate_cortex_BA24
ENSG00000251079	10	BMS1P2	47228366	rs117579758	10	48311583	A	T	0.813466	-0.270516	0.102478	0.0082967	-0.936645	0.119685	5.03973e-15	0.288813	0.115466	0.0123745	0.0532768	3	0.847218	1	Brain_Anterior_cingulate_cortex_BA24
ENSG00000170324	10	FRMPD2	49364601	rs72792254	10	49470742	G	A	0.0883002	0.266915	0.187626	0.154855	-0.863171	0.140964	9.16208e-10	-0.309227	0.223157	0.165842	0.485905	9	0.943439	1	Brain_Anterior_cingulate_cortex_BA24
ENSG00000204152	10	TIMM23B	51371390	rs61846915	10	51076618	A	G	0.273731	0.133114	0.088974	0.134631	0.631961	0.0872769	4.4581e-13	0.210636	0.143764	0.14288	0.408827	20	0.943439	1	Brain_Anterior_cingulate_cortex_BA24
ENSG00000188611	10	ASAH2	51942538	rs1133222	10	52516665	T	C	0.782561	0.0234529	0.0968406	0.808638	0.920269	0.0768335	4.66475e-33	0.0254848	0.105252	0.808679	0.0884285	20	0.997492	1	Brain_Anterior_cingulate_cortex_BA24
ENSG00000231345	10	RP11-564C4.6	52415727	rs4935734	10	52358285	A	G	0.471302	0.0838171	0.0802693	0.296418	-0.66058	0.12017	3.86206e-08	-0.126884	0.123686	0.30496	0.487389	8	0.971315	1	Brain_Anterior_cingulate_cortex_BA24
ENSG00000204147	10	ASAH2B	52499078	rs10994585	10	52576873	A	G	0.260486	0.135361	0.0841552	0.107738	-0.296888	0.0505207	4.18863e-09	-0.455933	0.293884	0.120805	0.0555518	8	0.943439	1	Brain_Anterior_cingulate_cortex_BA24
ENSG00000185532	10	PRKG1	52750945	rs7893773	10	52916173	T	C	0.485651	-0.0633222	0.0762192	0.406114	-0.447399	0.0655244	8.61213e-12	0.141534	0.171617	0.409537	0.934679	16	0.971506	1	Brain_Anterior_cingulate_cortex_BA24
ENSG00000183346	10	C10orf107	63422719	rs71490864	10	63440579	T	C	0.089404	0.102809	0.153012	0.501651	1.10267	0.116931	4.09637e-21	0.0932367	0.139117	0.502728	0.275539	20	0.975026	1	Brain_Anterior_cingulate_cortex_BA24
ENSG00000108187	10	PBLD	70042417	rs78041174	10	70038771	A	G	0.197572	-0.0641535	0.098278	0.513898	0.408065	0.0583622	2.71107e-12	-0.157214	0.241886	0.515725	0.145261	20	0.975621	1	Brain_Anterior_cingulate_cortex_BA24
ENSG00000138346	10	DNA2	70173821	rs61856469	10	70245489	G	T	0.0507726	-0.0533807	0.180535	0.767474	-0.800901	0.133262	1.85551e-09	0.0666509	0.225688	0.767747	0.400266	20	0.996315	1	Brain_Anterior_cingulate_cortex_BA24
ENSG00000122912	10	SLC25A16	70237756	rs61856469	10	70245489	G	T	0.0507726	-0.0533807	0.180535	0.767474	0.91916	0.154436	2.65359e-09	-0.0580756	0.196655	0.767752	0.623139	20	0.996315	1	Brain_Anterior_cingulate_cortex_BA24
ENSG00000229261	10	RP11-227H15.4	70975089	rs12772710	10	70971615	T	C	0.205298	-0.136002	0.0958892	0.156098	-0.764592	0.128387	2.59498e-09	0.177875	0.12892	0.167669	0.712586	20	0.943439	1	Brain_Anterior_cingulate_cortex_BA24
ENSG00000042286	10	AIFM2	71857979	rs1053105	10	71897998	T	C	0.327815	-0.134068	0.0858042	0.118176	-0.476927	0.0782192	1.07866e-09	0.281107	0.185724	0.130134	0.302917	20	0.943439	1	Brain_Anterior_cingulate_cortex_BA24
ENSG00000079332	10	SAR1A	71907045	rs28391623	10	71917017	A	G	0.384106	-0.15253	0.0830411	0.0662388	0.400484	0.0626867	1.67351e-10	-0.380865	0.215752	0.077515	0.74014	20	0.943439	1	Brain_Anterior_cingulate_cortex_BA24
ENSG00000196968	10	FUT11	75532049	rs7098444	10	75580042	T	C	0.583885	-0.0139818	0.081835	0.864378	0.614253	0.109293	1.90676e-08	-0.0227623	0.133288	0.864401	0.454883	7	0.997715	1	Brain_Anterior_cingulate_cortex_BA24
ENSG00000148655	10	C10orf11	77360998	rs61866893	10	78189528	G	A	0.346578	0.022456	0.0814763	0.782851	-0.575572	0.0828494	3.72581e-12	-0.039015	0.141668	0.783011	0.455636	4	0.997492	1	Brain_Anterior_cingulate_cortex_BA24
ENSG00000224596	10	ZMIZ1-AS1	80703085	rs697244	10	80825049	T	C	0.629139	0.11357	0.0826374	0.169346	-0.554655	0.092329	1.88549e-09	-0.204757	0.152838	0.180342	0.0874775	18	0.943439	1	Brain_Anterior_cingulate_cortex_BA24
ENSG00000188199	10	NUTM2B	81462983	rs11195069	10	81434640	C	T	0.118102	0.0120768	0.184851	0.947915	-0.999107	0.157503	2.24699e-10	-0.0120876	0.185026	0.947912	0.357176	16	0.999693	1	Brain_Anterior_cingulate_cortex_BA24
ENSG00000228570	10	NUTM2E	81601114	rs150917252	10	81596667	G	C	0.112583	0.0530572	0.149928	0.723427	0.951372	0.146396	8.10616e-11	0.0557692	0.157825	0.723818	0.365178	12	0.988028	1	Brain_Anterior_cingulate_cortex_BA24
ENSG00000242600	10	MBL1P	81664654	rs45558131	10	81679949	A	G	0.13245	-0.0312255	0.126423	0.804916	0.809963	0.11534	2.1813e-12	-0.0385517	0.156181	0.805033	0.642512	20	0.997492	1	Brain_Anterior_cingulate_cortex_BA24
ENSG00000133661	10	SFTPD	81697496	rs2493723	10	81657122	G	A	0.562914	-0.00466908	0.0787963	0.952775	0.683639	0.0868972	3.62617e-15	-0.00682975	0.115263	0.95275	0.269511	20	0.999693	1	Brain_Anterior_cingulate_cortex_BA24
ENSG00000230091	10	TMEM254-AS1	81806616	rs3824727	10	81838656	C	A	0.0927152	0.022632	0.140445	0.871984	0.664323	0.0894741	1.12993e-13	0.0340677	0.211461	0.872009	0.539693	20	0.997715	1	Brain_Anterior_cingulate_cortex_BA24
ENSG00000189129	10	PLAC9	81891438	rs61859978	10	81886241	A	C	0.179912	-0.0426017	0.116073	0.713603	-0.764975	0.114771	2.64249e-11	0.0556903	0.151964	0.714014	0.969657	20	0.987566	1	Brain_Anterior_cingulate_cortex_BA24
ENSG00000122359	10	ANXA11	81910645	rs9645553	10	81949685	C	T	0.225166	0.0523457	0.0929874	0.573468	-0.660702	0.0796424	1.07808e-16	-0.0792275	0.141064	0.57436	0.806508	20	0.97954	1	Brain_Anterior_cingulate_cortex_BA24
ENSG00000148604	10	RGR	86004809	rs736141	10	86016490	C	T	0.337748	-0.119834	0.0815153	0.14154	0.532727	0.081172	5.27573e-11	-0.224944	0.156807	0.151422	0.837806	19	0.943439	1	Brain_Anterior_cingulate_cortex_BA24
ENSG00000122375	10	OPN4	88414314	rs3740335	10	88419641	A	G	0.136865	0.00229736	0.120874	0.984807	-1.08563	0.138681	4.94758e-15	-0.00211615	0.11134	0.984836	0.245914	20	0.999693	1	Brain_Anterior_cingulate_cortex_BA24
ENSG00000122376	10	FAM35A	88853918	rs3129469	10	88895315	C	T	0.143488	0.159769	0.111275	0.15106	0.6285	0.108971	8.04085e-09	0.254207	0.182452	0.163535	0.530117	9	0.943439	1	Brain_Anterior_cingulate_cortex_BA24
ENSG00000184923	10	NUTM2A	88985205	rs12357526	10	89004443	T	C	0.161148	-0.0457309	0.135297	0.735357	-0.920469	0.122544	5.85247e-14	0.0496822	0.147136	0.735618	0.915551	8	0.990864	1	Brain_Anterior_cingulate_cortex_BA24
ENSG00000026103	10	FAS	90750414	rs2031610	10	90754487	C	T	0.36755	-0.0575242	0.0812333	0.478857	-0.68557	0.0799983	1.03657e-17	0.0839072	0.118894	0.480355	0.174936	8	0.971506	1	Brain_Anterior_cingulate_cortex_BA24
ENSG00000152778	10	IFIT5	91174343	rs2481931	10	91160092	A	G	0.228477	-0.10158	0.0945174	0.282499	-0.545436	0.0856057	1.87198e-10	0.186236	0.175736	0.289258	0.346819	11	0.971052	1	Brain_Anterior_cingulate_cortex_BA24
ENSG00000232229	10	LINC00865	91589267	rs1326198	10	91597636	G	A	0.130243	-0.287481	0.121947	0.0184018	1.28878	0.100192	7.26626e-38	-0.223064	0.096198	0.0204057	0.0544595	20	0.91097	1	Brain_Anterior_cingulate_cortex_BA24
ENSG00000228701	10	TNKS2-AS1	93542596	rs2487514	10	93633062	G	T	0.60596	-0.061885	0.0773389	0.423587	-0.776683	0.0884258	1.58545e-18	0.0796786	0.0999882	0.425521	0.121329	20	0.971506	1	Brain_Anterior_cingulate_cortex_BA24
ENSG00000187553	10	CYP26C1	94821021	rs12256889	10	94827183	C	A	0.690949	0.0103059	0.0822181	0.90025	0.521632	0.0940676	2.93474e-08	0.0197571	0.157657	0.900273	0.709632	14	0.999693	1	Brain_Anterior_cingulate_cortex_BA24
ENSG00000148690	10	FRA10AC1	95427640	rs7909452	10	95467509	C	T	0.576159	0.0271441	0.0785545	0.729685	-0.78003	0.0964016	5.89519e-16	-0.0347988	0.100799	0.729921	0.417531	17	0.98969	1	Brain_Anterior_cingulate_cortex_BA24
ENSG00000171160	10	MORN4	99374310	rs11189303	10	99393234	A	G	0.182119	-0.000461106	0.0940396	0.996086	-0.536467	0.0582673	3.35365e-20	0.000859524	0.175294	0.996088	0.714446	20	0.999693	1	Brain_Anterior_cingulate_cortex_BA24
ENSG00000119943	10	PYROXD2	100143322	rs4488133	10	100159136	T	A	0.350993	-0.223467	0.0836316	0.00753922	0.458701	0.0507741	1.6529e-19	-0.487174	0.19013	0.0103976	0.0842717	19	0.847218	1	Brain_Anterior_cingulate_cortex_BA24
ENSG00000095485	10	CWF19L1	101992055	rs11597086	10	101953705	C	A	0.426049	0.0119187	0.0792828	0.880527	0.757287	0.0715816	3.71542e-26	0.0157387	0.104704	0.880515	0.779655	20	0.99877	1	Brain_Anterior_cingulate_cortex_BA24
ENSG00000196072	10	BLOC1S2	102033713	rs6584357	10	102050344	T	A	0.0485651	0.124869	0.170525	0.464012	-0.601674	0.0903726	2.7814e-11	-0.207536	0.285127	0.466691	0.95793	8	0.971506	1	Brain_Anterior_cingulate_cortex_BA24
ENSG00000075826	10	SEC31B	102246399	rs4919470	10	102298920	T	C	0.19426	0.040806	0.0943631	0.665461	-0.427205	0.0769	2.7708e-08	-0.0955185	0.221553	0.666373	0.575976	8	0.987566	1	Brain_Anterior_cingulate_cortex_BA24
ENSG00000272572	10	RP11-179B2.2	102670860	rs10883560	10	102673707	G	C	0.445916	0.0534365	0.0777953	0.492185	0.588495	0.0913596	1.18282e-10	0.090802	0.132943	0.494598	0.32567	5	0.971506	1	Brain_Anterior_cingulate_cortex_BA24
ENSG00000186862	10	PDZD7	102767440	rs10883575	10	102785049	C	T	0.189845	-0.128223	0.105071	0.222336	0.33842	0.060054	1.74796e-08	-0.378888	0.317672	0.232986	0.852534	9	0.960949	1	Brain_Anterior_cingulate_cortex_BA24
ENSG00000107819	10	SFXN3	102790991	rs76529895	10	102795731	A	G	0.0993377	-0.110424	0.175988	0.530364	-0.47409	0.0836309	1.43771e-08	0.232919	0.373479	0.53286	0.222981	10	0.978476	1	Brain_Anterior_cingulate_cortex_BA24
ENSG00000269609	10	RP11-18I14.10	104209574	rs150098322	10	104214364	C	T	0.107064	-0.036161	0.122384	0.767634	-0.838609	0.115156	3.2805e-13	0.0431202	0.146057	0.767819	0.862321	20	0.996315	1	Brain_Anterior_cingulate_cortex_BA24
ENSG00000166275	10	C10orf32	104613980	rs9527	10	104623578	T	C	0.242826	-0.0388552	0.0880559	0.659025	-0.510524	0.0744342	6.94754e-12	0.0761084	0.172838	0.659687	0.438644	20	0.987566	1	Brain_Anterior_cingulate_cortex_BA24
ENSG00000214435	10	AS3MT	104629273	rs12416687	10	104629011	C	T	0.247241	-0.0349507	0.0881865	0.691861	-0.870348	0.106304	2.67062e-16	0.0401572	0.101442	0.692206	0.297196	20	0.987566	1	Brain_Anterior_cingulate_cortex_BA24
ENSG00000065621	10	GSTO2	106028631	rs276203	10	106039303	G	A	0.347682	0.0145733	0.0791634	0.853905	-0.742828	0.0742733	1.50446e-23	-0.0196187	0.106588	0.853966	0.910967	20	0.997715	1	Brain_Anterior_cingulate_cortex_BA24
ENSG00000228261	10	RP11-127L20.3	106083127	rs641071	10	106028157	T	G	0.383002	0.039932	0.0780622	0.608951	-0.660305	0.115768	1.17252e-08	-0.0604751	0.118696	0.610405	0.919386	20	0.980735	1	Brain_Anterior_cingulate_cortex_BA24
ENSG00000119913	10	TECTB	114043493	rs74848039	10	114049630	T	C	0.0618102	0.361534	0.161889	0.0255341	0.938723	0.151423	5.66939e-10	0.385134	0.183305	0.0356363	0.643079	11	0.918161	1	Brain_Anterior_cingulate_cortex_BA24
ENSG00000023041	10	ZDHHC6	114190058	rs2290965	10	114190352	C	G	0.152318	-0.0881244	0.124579	0.479333	-0.702577	0.117329	2.12323e-09	0.12543	0.17855	0.482372	0.563092	4	0.971506	1	Brain_Anterior_cingulate_cortex_BA24
ENSG00000165806	10	CASP7	115438942	rs7918733	10	115439394	T	C	0.389625	0.00754149	0.0809317	0.925764	0.380149	0.0570084	2.5878e-11	0.0198383	0.212915	0.925765	0.978381	17	0.999693	1	Brain_Anterior_cingulate_cortex_BA24
ENSG00000151892	10	GFRA1	117816444	rs11197567	10	117932193	A	G	0.273731	-0.14002	0.0880137	0.111634	-0.492984	0.0771677	1.67545e-10	0.284025	0.183985	0.122651	0.287691	17	0.943439	1	Brain_Anterior_cingulate_cortex_BA24
ENSG00000238276	10	RP11-245J24.1	120001076	rs12254436	10	120020507	C	T	0.556291	-0.016808	0.0776169	0.828559	-0.404122	0.0614642	4.86792e-11	0.0415913	0.192167	0.82865	0.718729	19	0.997492	1	Brain_Anterior_cingulate_cortex_BA24
ENSG00000183605	10	SFXN4	120900279	rs10749291	10	120920588	C	T	0.480132	-0.0364783	0.0768001	0.634799	0.901026	0.0776372	3.85964e-31	-0.0404853	0.0853076	0.635086	0.102498	20	0.985174	1	Brain_Anterior_cingulate_cortex_BA24
ENSG00000227165	10	WDR11-AS1	122521324	rs10788130	10	122705265	A	G	0.431567	0.0411515	0.0778238	0.596936	-0.404775	0.0728364	2.73958e-08	-0.101665	0.193133	0.59861	0.471593	20	0.980735	1	Brain_Anterior_cingulate_cortex_BA24
ENSG00000120008	10	WDR11	122610687	rs12255539	10	122614377	A	G	0.195364	0.0786078	0.0961228	0.413488	-0.448093	0.0809579	3.11423e-08	-0.175427	0.216844	0.418514	0.250107	20	0.971506	1	Brain_Anterior_cingulate_cortex_BA24
ENSG00000226864	10	RP11-500G22.2	123687827	rs10887040	10	123767296	G	A	0.383002	-0.00074828	0.0821816	0.992732	-0.645307	0.0889788	4.09541e-13	0.00115957	0.127353	0.992735	0.379824	20	0.999693	1	Brain_Anterior_cingulate_cortex_BA24
ENSG00000107902	10	LHPP	126150403	rs34042290	10	126286806	A	G	0.266004	-0.105304	0.0900404	0.242193	0.220746	0.0398527	3.0411e-08	-0.477036	0.416884	0.252504	0.853085	20	0.962658	1	Brain_Anterior_cingulate_cortex_BA24
ENSG00000203791	10	METTL10	126436718	rs2293064	10	126396511	G	C	0.333333	0.191471	0.0803778	0.0172144	0.386521	0.0622315	5.26417e-10	0.495371	0.222722	0.0261373	0.783202	20	0.918161	1	Brain_Anterior_cingulate_cortex_BA24
ENSG00000188690	10	UROS	127477146	rs4385801	10	127511790	T	G	0.44702	0.101437	0.0774717	0.190416	-0.662338	0.0517862	1.86798e-37	-0.15315	0.117578	0.192734	0.659272	20	0.943439	1	Brain_Anterior_cingulate_cortex_BA24
ENSG00000170430	10	MGMT	131265448	rs1008982	10	131445731	C	T	0.342163	0.0239313	0.0772659	0.75677	-0.580933	0.0723287	9.60183e-16	-0.0411947	0.133102	0.756943	0.808056	20	0.996031	1	Brain_Anterior_cingulate_cortex_BA24
ENSG00000188385	10	JAKMIP3	133918175	rs7096456	10	133953469	T	C	0.321192	0.0222115	0.0832887	0.789747	0.544234	0.0573621	2.3619e-21	0.0408124	0.153099	0.789796	0.192304	20	0.997492	1	Brain_Anterior_cingulate_cortex_BA24
ENSG00000235010	10	RP11-140A10.3	133994729	rs2818402	10	134035809	C	T	0.789183	0.216932	0.0980867	0.0269917	-0.740542	0.122581	1.52906e-09	-0.292936	0.141049	0.0378166	0.529831	14	0.918161	1	Brain_Anterior_cingulate_cortex_BA24
ENSG00000148814	10	LRRC27	134145614	rs56678407	10	134167502	A	C	0.10596	0.343235	0.109467	0.00171571	1.06726	0.119363	3.84743e-19	0.321604	0.108692	0.00308787	0.712991	20	0.72372	1	Brain_Anterior_cingulate_cortex_BA24
ENSG00000240707	10	RP13-137A17.6	134779038	rs5025579	10	134798538	T	C	0.565121	-0.0357725	0.0816376	0.661225	-0.359219	0.0636241	1.64267e-08	0.099584	0.227948	0.662204	0.495372	17	0.987566	1	Brain_Anterior_cingulate_cortex_BA24
ENSG00000148832	10	PAOX	135192695	rs4240520	10	135197419	A	G	0.859823	0.0253506	0.113745	0.823636	0.552142	0.0939512	4.18012e-09	0.0459132	0.206155	0.823759	0.223311	20	0.997492	1	Brain_Anterior_cingulate_cortex_BA24
ENSG00000148824	10	MTG1	135207598	rs2297031	10	135232654	T	C	0.198675	-0.0164008	0.0945236	0.862255	0.878423	0.0976946	2.43829e-19	-0.0186707	0.107626	0.862276	0.6949	20	0.997715	1	Brain_Anterior_cingulate_cortex_BA24
ENSG00000214279	10	RP11-108K14.4	135267432	rs2249421	10	135256762	A	G	0.699779	0.0217376	0.0890242	0.807094	0.553932	0.0869257	1.85999e-10	0.0392423	0.160831	0.807233	0.85261	20	0.997492	1	Brain_Anterior_cingulate_cortex_BA24
ENSG00000185627	11	PSMD13	236546	rs10794304	11	246456	A	G	0.739514	0.0780491	0.088232	0.376378	-0.516621	0.0651443	2.1843e-15	-0.151076	0.171846	0.379327	0.279911	17	0.971506	1	Brain_Anterior_cingulate_cortex_BA24
ENSG00000142102	11	ATHL1	289135	rs7104019	11	295670	A	G	0.730684	-0.0466546	0.0874161	0.593555	0.519817	0.0765954	1.14859e-11	-0.0897519	0.168686	0.594682	0.988072	5	0.97954	1	Brain_Anterior_cingulate_cortex_BA24
ENSG00000185201	11	IFITM2	307631	rs111412325	11	307539	A	G	0.0485651	0.167546	0.210197	0.425398	0.618998	0.103689	2.37614e-09	0.270673	0.34259	0.429481	0.448451	3	0.971506	1	Brain_Anterior_cingulate_cortex_BA24
ENSG00000251661	11	RP11-326C3.11	318640	rs6598041	11	324699	T	C	0.703091	0.0465236	0.0907615	0.608239	-0.466341	0.0717023	7.82908e-11	-0.0997631	0.195228	0.609346	0.567697	9	0.980735	1	Brain_Anterior_cingulate_cortex_BA24
ENSG00000255328	11	RP11-326C3.12	327171	rs11246067	11	326564	T	A	0.4117	0.0550278	0.0792966	0.487716	0.799313	0.0906065	1.1263e-18	0.0688439	0.0995124	0.489055	0.129054	17	0.971506	1	Brain_Anterior_cingulate_cortex_BA24
ENSG00000270972	11	RP11-326C3.15	333192	rs7944394	11	323649	T	C	0.413907	0.0697499	0.0778656	0.370391	0.696121	0.0832617	6.23776e-17	0.100198	0.112497	0.373103	0.278886	20	0.971506	1	Brain_Anterior_cingulate_cortex_BA24
ENSG00000185187	11	SIGIRR	405716	rs10902159	11	406615	T	C	0.164459	0.00692596	0.103678	0.946705	-0.605137	0.087175	3.87596e-12	-0.0114453	0.171338	0.946741	0.667123	9	0.999693	1	Brain_Anterior_cingulate_cortex_BA24
ENSG00000177042	11	TMEM80	695428	rs12277188	11	688091	T	C	0.504415	-0.0755623	0.0750265	0.313867	-0.765783	0.0757975	5.35734e-24	0.0986732	0.0984592	0.31626	0.986802	20	0.971315	1	Brain_Anterior_cingulate_cortex_BA24
ENSG00000255284	11	AP006621.5	777578	rs4963153	11	791462	A	G	0.439294	0.0522983	0.0759773	0.49127	0.526494	0.0821239	1.44595e-10	0.0993331	0.145137	0.493718	0.872531	20	0.971506	1	Brain_Anterior_cingulate_cortex_BA24
ENSG00000254872	11	RP13-870H17.3	1049880	rs74330548	11	1050719	T	C	0.15011	0.100298	0.118168	0.396002	0.602557	0.110252	4.62213e-08	0.166453	0.198462	0.401628	0.771939	18	0.971506	1	Brain_Anterior_cingulate_cortex_BA24
ENSG00000233930	11	KRTAP5-AS1	1592583	rs10768561	11	1620367	A	G	0.503311	0.0618307	0.0786185	0.431592	-0.701887	0.0571775	1.22518e-34	-0.0880921	0.11224	0.432538	0.339834	20	0.971506	1	Brain_Anterior_cingulate_cortex_BA24
ENSG00000214026	11	MRPL23	1968508	rs1104890	11	1962700	T	C	0.164459	0.0462059	0.117959	0.695258	-1.18822	0.104244	4.2551e-30	-0.0388866	0.0993323	0.695442	0.522415	7	0.987566	1	Brain_Anterior_cingulate_cortex_BA24
ENSG00000226416	11	MRPL23-AS1	2004467	rs1104890	11	1962700	T	C	0.164459	0.0462059	0.117959	0.695258	-0.873539	0.1237	1.64428e-12	-0.052895	0.135243	0.695716	NA	NA	0.987566	1	Brain_Anterior_cingulate_cortex_BA24
ENSG00000005801	11	ZNF195	3360491	rs7125522	11	3403616	C	A	0.678808	-0.115353	0.0854654	0.177123	0.53972	0.0793627	1.04128e-11	-0.213728	0.16144	0.18554	0.14378	14	0.943439	1	Brain_Anterior_cingulate_cortex_BA24
ENSG00000167311	11	ART5	3659733	rs7128137	11	3663201	G	A	0.586093	-0.156833	0.0791163	0.0474404	0.62356	0.114087	4.61229e-08	-0.251512	0.134965	0.062388	0.403329	9	0.943439	1	Brain_Anterior_cingulate_cortex_BA24
ENSG00000167325	11	RRM1	4115937	rs11031110	11	4162652	C	G	0.344371	0.0278097	0.0814714	0.73281	0.351145	0.0633502	2.97475e-08	0.0791972	0.232456	0.733331	0.615271	20	0.990433	1	Brain_Anterior_cingulate_cortex_BA24
ENSG00000166341	11	DCHS1	6642556	rs12288043	11	6676285	G	A	0.151214	0.119355	0.107231	0.265681	0.426567	0.0640833	2.80521e-11	0.279804	0.254872	0.272282	0.734421	6	0.963676	1	Brain_Anterior_cingulate_cortex_BA24
ENSG00000175390	11	EIF3F	7991798	rs12294650	11	8023690	A	G	0.16777	-0.281615	0.126083	0.0255111	0.400564	0.0612694	6.24511e-11	-0.703047	0.332626	0.0345475	0.431013	16	0.918161	1	Brain_Anterior_cingulate_cortex_BA24
ENSG00000254860	11	TMEM9B-AS1	8986222	rs7944560	11	8817276	T	A	0.435982	0.0487521	0.0802098	0.543353	-0.550296	0.0948816	6.63873e-09	-0.0885924	0.146556	0.545514	0.566529	20	0.97954	1	Brain_Anterior_cingulate_cortex_BA24
ENSG00000177112	11	MRVI1-AS1	10562819	rs1462941	11	10563090	T	G	0.0916115	0.17008	0.148692	0.252699	-1.01846	0.149701	1.02243e-11	-0.166997	0.148046	0.259315	0.663207	6	0.962658	1	Brain_Anterior_cingulate_cortex_BA24
ENSG00000072952	11	MRVI1	10594638	rs11042916	11	10705161	T	C	0.227373	-0.00108859	0.0982968	0.991162	-0.320958	0.047612	1.5718e-11	0.0033917	0.306261	0.991164	0.155866	7	0.999693	1	Brain_Anterior_cingulate_cortex_BA24
ENSG00000197702	11	PARVA	12398732	rs11022331	11	12399750	A	G	0.913907	0.106723	0.145577	0.463497	-0.36966	0.065603	1.75259e-08	-0.288705	0.397132	0.467242	0.284872	12	0.971506	1	Brain_Anterior_cingulate_cortex_BA24
ENSG00000166788	11	SAAL1	18091482	rs10832880	11	18079295	C	T	0.247241	-0.218954	0.0939233	0.019743	-0.746302	0.109914	1.12249e-11	0.293385	0.133063	0.0274638	0.030461	19	0.918161	1	Brain_Anterior_cingulate_cortex_BA24
ENSG00000110768	11	GTF2H1	18343842	rs4150655	11	18375164	T	A	0.646799	-0.05673	0.0831469	0.495031	0.307345	0.0533441	8.33432e-09	-0.184581	0.272423	0.498056	0.640512	15	0.971506	1	Brain_Anterior_cingulate_cortex_BA24
ENSG00000166796	11	LDHC	18433854	rs78454952	11	18438770	A	G	0.101545	0.0613585	0.126121	0.62659	1.70745	0.150947	1.14966e-29	0.0359357	0.0739334	0.626928	0.326703	20	0.985174	1	Brain_Anterior_cingulate_cortex_BA24
ENSG00000166800	11	LDHAL6A	18477371	rs2658548	11	18461054	C	G	0.766004	-0.0630781	0.0916812	0.49146	-0.700376	0.12049	6.14551e-09	0.0900632	0.131817	0.494451	0.459273	17	0.971506	1	Brain_Anterior_cingulate_cortex_BA24
ENSG00000109854	11	HTATIP2	20385231	rs10437608	11	20385606	A	G	0.538631	0.0939558	0.0797126	0.238522	0.398584	0.0616701	1.02533e-10	0.235724	0.203288	0.246229	0.307044	12	0.960949	1	Brain_Anterior_cingulate_cortex_BA24
ENSG00000171714	11	ANO5	22214722	rs4304773	11	22212033	C	G	0.817881	-0.0401626	0.108089	0.710211	-0.386722	0.0571712	1.33971e-11	0.103854	0.279922	0.71063	0.514165	11	0.987566	1	Brain_Anterior_cingulate_cortex_BA24
ENSG00000169519	11	METTL15	28129795	rs11602768	11	28351786	A	G	0.245033	0.0434521	0.0890244	0.625499	-0.49492	0.0760916	7.80755e-11	-0.0877963	0.180382	0.626454	0.768918	20	0.985174	1	Brain_Anterior_cingulate_cortex_BA24
ENSG00000242353	11	RP4-710M3.1	30389695	rs654710	11	30394303	G	A	0.778146	0.0884848	0.0914957	0.333501	0.863934	0.120645	8.0099e-13	0.102421	0.106867	0.337865	0.450769	20	0.971315	1	Brain_Anterior_cingulate_cortex_BA24
ENSG00000149089	11	APIP	34874641	rs3852516	11	34964491	G	A	0.321192	0.117943	0.0810853	0.145803	1.03954	0.0745587	3.49173e-44	0.113457	0.0784245	0.14798	0.506146	20	0.943439	1	Brain_Anterior_cingulate_cortex_BA24
ENSG00000149084	11	HSD17B12	43577986	rs57635800	11	43878485	A	G	0.331126	0.121456	0.0868278	0.161861	-0.641726	0.0696803	3.27426e-20	-0.189265	0.136855	0.166678	0.366636	20	0.943439	1	Brain_Anterior_cingulate_cortex_BA24
ENSG00000110455	11	ACCS	44087475	rs178525	11	44099858	A	G	0.700883	0.0123763	0.0878198	0.887929	0.626508	0.0887859	1.70882e-12	0.0197544	0.140201	0.887949	0.476132	20	0.999693	1	Brain_Anterior_cingulate_cortex_BA24
ENSG00000254664	11	CTD-2560E9.3	45237366	rs80330975	11	45239162	G	C	0.10596	-0.0477826	0.120149	0.690855	-0.640475	0.106373	1.73309e-09	0.074605	0.188002	0.691493	0.33644	20	0.987566	1	Brain_Anterior_cingulate_cortex_BA24
ENSG00000254427	11	RP11-430H10.1	45376922	rs12418562	11	45373480	C	G	0.165563	-0.0235348	0.111666	0.833075	1.08378	0.125383	5.44085e-18	-0.0217155	0.103064	0.833123	0.525903	20	0.997492	1	Brain_Anterior_cingulate_cortex_BA24
ENSG00000205106	11	CTD-2210P24.4	45792983	rs7951225	11	45875392	T	A	0.794702	0.0363881	0.0939742	0.698599	-0.571498	0.0852513	2.03225e-11	-0.0636714	0.164709	0.699075	0.850245	20	0.987566	1	Brain_Anterior_cingulate_cortex_BA24
ENSG00000205035	11	RP11-707M1.1	49580098	rs1851864	11	49963349	G	A	0.610375	-2.99996e-05	0.0780719	0.999723	0.52008	0.0570299	7.5518e-20	-5.76826e-05	0.150115	0.999693	0.0295629	14	0.999693	1	Brain_Anterior_cingulate_cortex_BA24
ENSG00000255190	11	TRIM51DP	49896497	rs11040513	11	49778153	C	G	0.554084	-0.0171127	0.0779617	0.82624	0.809024	0.0997718	5.11472e-16	-0.0211523	0.0964004	0.826322	0.101879	20	0.997492	1	Brain_Anterior_cingulate_cortex_BA24
ENSG00000149150	11	SLC43A1	57252007	rs1001956	11	57266949	G	C	0.779249	0.147889	0.0901773	0.10101	-0.422284	0.0744541	1.41357e-08	-0.350212	0.222294	0.115155	0.626649	20	0.943439	1	Brain_Anterior_cingulate_cortex_BA24
ENSG00000134809	11	TIMM10	57295936	rs2729371	11	57321322	C	T	0.786976	0.0801315	0.0962881	0.405292	-0.534709	0.0725451	1.69721e-13	-0.14986	0.18122	0.408265	0.269464	20	0.971506	1	Brain_Anterior_cingulate_cortex_BA24
ENSG00000214872	11	SMTNL1	57308979	rs2729370	11	57318943	A	G	0.416115	0.143459	0.0768653	0.0619943	0.603763	0.102394	3.71368e-09	0.237609	0.133536	0.0751797	0.838026	6	0.943439	1	Brain_Anterior_cingulate_cortex_BA24
ENSG00000013725	11	CD6	60739115	rs2074227	11	60776781	C	T	0.335541	-0.0316114	0.0790772	0.689338	-0.883152	0.0793429	8.88132e-29	0.0357939	0.0895975	0.689527	0.68794	20	0.987566	1	Brain_Anterior_cingulate_cortex_BA24
ENSG00000162174	11	ASRGL1	62104920	rs2513082	11	62090509	A	T	0.598234	0.0284931	0.0765797	0.709843	-0.268131	0.0426285	3.1757e-10	-0.106266	0.286105	0.710323	0.49033	20	0.987566	1	Brain_Anterior_cingulate_cortex_BA24
ENSG00000149743	11	TRPT1	63991271	rs11549691	11	63993287	T	C	0.0750552	-0.222996	0.158114	0.158438	-0.695996	0.107335	8.91207e-11	0.320398	0.232488	0.168163	0.18018	17	0.943439	1	Brain_Anterior_cingulate_cortex_BA24
ENSG00000257086	11	RP11-783K16.13	64014411	rs7111278	11	64016284	A	G	0.161148	0.0249462	0.101086	0.805093	0.890968	0.120203	1.24213e-13	0.027999	0.113519	0.805183	0.482771	20	0.997492	1	Brain_Anterior_cingulate_cortex_BA24
ENSG00000219435	11	TEX40	64067863	rs11606014	11	64041817	T	C	0.155629	0.0477611	0.104304	0.647052	-0.702791	0.100956	3.37079e-12	-0.0679591	0.148735	0.647732	0.467013	20	0.985524	1	Brain_Anterior_cingulate_cortex_BA24
ENSG00000255200	11	AP003068.18	64941588	rs12422027	11	64948555	G	A	0.291391	-0.067243	0.0831778	0.418843	-0.819235	0.105056	6.28621e-15	0.0820802	0.102075	0.421331	0.35733	20	0.971506	1	Brain_Anterior_cingulate_cortex_BA24
ENSG00000254614	11	AP003068.23	64945077	rs12422027	11	64948555	G	A	0.291391	-0.067243	0.0831778	0.418843	-1.1828	0.116185	2.42854e-24	0.0568507	0.0705442	0.420308	0.281689	20	0.971506	1	Brain_Anterior_cingulate_cortex_BA24
ENSG00000014138	11	POLA2	65029233	rs12789598	11	64979912	T	C	0.0838852	0.0886059	0.146964	0.546565	0.753455	0.119766	3.15344e-10	0.1176	0.195947	0.5484	0.697901	11	0.97954	1	Brain_Anterior_cingulate_cortex_BA24
ENSG00000214659	11	KRT8P26	65494410	rs501337	11	65561368	T	C	0.205298	0.0535597	0.0904463	0.553744	-0.434782	0.0790891	3.85504e-08	-0.123188	0.20923	0.556019	0.228548	13	0.97954	1	Brain_Anterior_cingulate_cortex_BA24
ENSG00000255120	11	RP11-770G2.4	65556522	rs642803	11	65560620	T	C	0.448124	0.0630593	0.0769801	0.412688	0.523815	0.0914745	1.02615e-08	0.120385	0.148457	0.417418	0.309171	11	0.971506	1	Brain_Anterior_cingulate_cortex_BA24
ENSG00000172803	11	SNX32	65601112	rs58568715	11	65662985	G	A	0.144592	-0.0919739	0.0990091	0.352921	0.760545	0.0818335	1.48854e-20	-0.120932	0.13083	0.355311	0.105178	20	0.971506	1	Brain_Anterior_cingulate_cortex_BA24
ENSG00000172500	11	FIBP	65651212	rs585557	11	65663547	G	A	0.178808	-0.010014	0.091487	0.912835	0.335532	0.0579425	7.00616e-09	-0.0298451	0.272711	0.912855	0.261241	14	0.999693	1	Brain_Anterior_cingulate_cortex_BA24
ENSG00000255320	11	RP11-755F10.1	66012311	rs11227448	11	66048491	A	G	0.164459	-0.0564011	0.11334	0.618748	1.24761	0.13091	1.56823e-21	-0.0452073	0.0909695	0.619224	0.719115	20	0.982272	1	Brain_Anterior_cingulate_cortex_BA24
ENSG00000174165	11	ZDHHC24	66288108	rs3179961	11	66244454	G	A	0.225166	-0.0670483	0.0996758	0.501162	-0.681878	0.109573	4.87604e-10	0.0983289	0.14703	0.503643	0.403556	16	0.975026	1	Brain_Anterior_cingulate_cortex_BA24
ENSG00000173715	11	C11orf80	66511922	rs35287213	11	66569509	T	G	0.101545	-0.130873	0.213445	0.539778	-0.642748	0.115642	2.72764e-08	0.203615	0.334096	0.542226	0.908965	8	0.97954	1	Brain_Anterior_cingulate_cortex_BA24
ENSG00000173156	11	RHOD	66824289	rs114895445	11	66824261	T	C	0.0794702	0.079227	0.141941	0.576716	-0.720399	0.116705	6.70905e-10	-0.109977	0.197835	0.578279	0.531153	17	0.97954	1	Brain_Anterior_cingulate_cortex_BA24
ENSG00000084207	11	GSTP1	67351066	rs4930444	11	67342580	A	G	0.445916	0.0411132	0.0771104	0.593876	-0.310837	0.042204	1.77014e-13	-0.132266	0.248723	0.594878	0.575424	20	0.97954	1	Brain_Anterior_cingulate_cortex_BA24
ENSG00000250508	11	RP11-757G1.6	68638132	rs569445	11	68661575	C	T	0.568433	-0.0480089	0.0810103	0.553427	-0.504541	0.0896673	1.83573e-08	0.0951536	0.16145	0.555615	0.904232	16	0.97954	1	Brain_Anterior_cingulate_cortex_BA24
ENSG00000197345	11	MRPL21	68658744	rs2444765	11	68655063	A	C	0.313466	-0.0680947	0.0841276	0.418272	-0.861772	0.0681242	1.11844e-36	0.0790171	0.0978213	0.419223	0.960126	20	0.971506	1	Brain_Anterior_cingulate_cortex_BA24
ENSG00000132740	11	IGHMBP2	68671310	rs583182	11	68678634	T	C	0.315673	-0.0802897	0.0845524	0.342322	0.504722	0.0609058	1.16215e-16	-0.159077	0.168619	0.345471	0.97111	20	0.971506	1	Brain_Anterior_cingulate_cortex_BA24
ENSG00000254682	11	RP11-660L16.2	71159720	rs11233747	11	71171642	A	G	0.739514	-0.0455182	0.090671	0.615626	1.02731	0.0834208	7.54005e-35	-0.0443081	0.0883339	0.61595	0.174722	16	0.982064	1	Brain_Anterior_cingulate_cortex_BA24
ENSG00000244411	11	KRTAP5-7	71238313	rs11233746	11	71171440	G	A	0.740618	-0.0550278	0.0922388	0.55076	0.492845	0.0843769	5.18907e-09	-0.111653	0.188129	0.552852	0.109853	7	0.97954	1	Brain_Anterior_cingulate_cortex_BA24
ENSG00000254997	11	KRTAP5-9	71259466	rs11233977	11	71221605	A	G	0.166667	0.290496	0.119802	0.0153177	0.74782	0.127846	4.93338e-09	0.388457	0.173421	0.0250932	0.285595	8	0.918161	1	Brain_Anterior_cingulate_cortex_BA24
ENSG00000227467	11	RP11-169D4.1	72281704	rs11235538	11	72283502	A	G	0.399558	-0.142903	0.0841249	0.0893741	0.532994	0.0861633	6.17658e-10	-0.268114	0.163678	0.101409	0.404677	10	0.943439	1	Brain_Anterior_cingulate_cortex_BA24
ENSG00000175575	11	PAAF1	73587744	rs60863026	11	73633779	A	G	0.0750552	-0.24785	0.176206	0.159546	-0.884328	0.0959481	3.06284e-20	0.280269	0.201561	0.164379	0.682746	11	0.943439	1	Brain_Anterior_cingulate_cortex_BA24
ENSG00000166435	11	XRRA1	74518784	rs10793108	11	74695212	G	A	0.282561	-0.0923544	0.0868511	0.287618	1.23726	0.0804223	2.07865e-53	-0.0746443	0.0703638	0.288766	0.127826	20	0.971052	1	Brain_Anterior_cingulate_cortex_BA24
ENSG00000241170	11	RP11-147I3.1	74587331	rs12574850	11	74513449	T	G	0.282561	-0.094946	0.0850911	0.264498	-0.701169	0.0807974	4.02383e-18	0.135411	0.122355	0.268421	0.263615	20	0.963676	1	Brain_Anterior_cingulate_cortex_BA24
ENSG00000261594	11	TPBGL	74951950	rs2712811	11	74864729	A	G	0.5883	0.0425474	0.0786262	0.588415	-0.331851	0.059001	1.86048e-08	-0.128212	0.238026	0.590129	0.750092	11	0.97954	1	Brain_Anterior_cingulate_cortex_BA24
ENSG00000149273	11	RPS3	75110530	rs34503349	11	75122695	G	A	0.0684327	0.178012	0.139722	0.202656	-0.4154	0.0695359	2.31653e-09	-0.428532	0.34392	0.212755	0.95214	6	0.943439	1	Brain_Anterior_cingulate_cortex_BA24
ENSG00000255135	11	RP11-111M22.3	76152382	rs113130900	11	76152515	T	C	0.0419426	-0.0214096	0.230705	0.926063	-1.03365	0.151123	7.93066e-12	0.0207126	0.223215	0.926069	0.961437	5	0.999693	1	Brain_Anterior_cingulate_cortex_BA24
ENSG00000159063	11	ALG8	77811982	rs7101694	11	77853896	T	C	0.456954	0.0497421	0.0801117	0.534695	0.659941	0.0854851	1.16369e-14	0.0753735	0.121784	0.535975	0.878986	20	0.97954	1	Brain_Anterior_cingulate_cortex_BA24
ENSG00000246174	11	KCTD21-AS1	77850817	rs1263724	11	77866798	T	C	0.538631	-0.0331156	0.0805615	0.680988	1.02748	0.0857043	4.0746e-33	-0.0322299	0.078453	0.681206	0.872322	20	0.987566	1	Brain_Anterior_cingulate_cortex_BA24
ENSG00000188997	11	KCTD21	77882295	rs11237401	11	77839038	G	A	0.459161	0.0280139	0.0792824	0.723855	0.637016	0.0808348	3.26159e-15	0.0439768	0.124584	0.724097	0.867796	20	0.988028	1	Brain_Anterior_cingulate_cortex_BA24
ENSG00000137513	11	NARS2	78147007	rs4945303	11	78283803	G	A	0.772627	0.0708721	0.0988841	0.473546	0.695245	0.0889569	5.47328e-15	0.101938	0.142826	0.475398	0.623033	20	0.971506	1	Brain_Anterior_cingulate_cortex_BA24
ENSG00000245832	11	RP11-179A16.1	81590893	rs17144191	11	82430661	T	C	0.175497	-0.169129	0.127961	0.186261	0.66647	0.119444	2.4081e-08	-0.253768	0.197311	0.198397	0.143867	7	0.943439	1	Brain_Anterior_cingulate_cortex_BA24
ENSG00000182919	11	C11orf54	93474757	rs601711	11	93564393	T	C	0.619205	0.0492018	0.0836226	0.556281	-0.363149	0.0565704	1.36796e-10	-0.135487	0.231236	0.557927	0.651182	18	0.97954	1	Brain_Anterior_cingulate_cortex_BA24
ENSG00000020922	11	MRE11A	94152895	rs10831225	11	94146177	C	A	0.343267	-0.0539758	0.0864821	0.532547	0.68081	0.087485	7.13766e-15	-0.0792818	0.127436	0.533857	0.492827	20	0.978476	1	Brain_Anterior_cingulate_cortex_BA24
ENSG00000149231	11	CCDC82	96085933	rs11021568	11	96121855	T	C	0.145695	0.189603	0.108731	0.0811955	0.935954	0.09164	1.72744e-24	0.202578	0.117852	0.0856308	0.775336	20	0.943439	1	Brain_Anterior_cingulate_cortex_BA24
ENSG00000137713	11	PPP2R1B	111597632	rs10891281	11	111512650	A	T	0.33223	-0.0107819	0.0803644	0.893278	-0.439241	0.0713678	7.52621e-10	0.0245467	0.183005	0.893299	0.413344	12	0.999693	1	Brain_Anterior_cingulate_cortex_BA24
ENSG00000197580	11	BCO2	112046190	rs11214138	11	112084061	C	T	0.256071	-0.11374	0.094093	0.22674	-0.478587	0.0821234	5.62108e-09	0.237658	0.200791	0.236568	0.638173	11	0.960949	1	Brain_Anterior_cingulate_cortex_BA24
ENSG00000149292	11	TTC12	113185251	rs11214587	11	113232422	G	T	0.458057	0.0804918	0.0773667	0.298184	-0.707486	0.0689157	1.00314e-24	-0.113772	0.109915	0.300626	0.275212	20	0.971315	1	Brain_Anterior_cingulate_cortex_BA24
ENSG00000170209	11	ANKK1	113258513	rs7947310	11	113193206	G	C	0.115894	-0.114087	0.115345	0.322614	0.903225	0.132389	8.94506e-12	-0.126311	0.129039	0.327647	0.833342	11	0.971315	1	Brain_Anterior_cingulate_cortex_BA24
ENSG00000166682	11	TMPRSS5	113558272	rs7114297	11	113591402	A	G	0.272627	0.0553022	0.08737	0.526759	0.383649	0.0654256	4.52127e-09	0.144148	0.229057	0.529146	0.980927	20	0.977638	1	Brain_Anterior_cingulate_cortex_BA24
ENSG00000254851	11	RP11-109L13.1	117006244	rs634960	11	117072963	C	T	0.220751	-0.0704375	0.0914485	0.441154	1.01208	0.106248	1.63993e-21	-0.0695968	0.0906519	0.442644	0.38858	20	0.971506	1	Brain_Anterior_cingulate_cortex_BA24
ENSG00000255274	11	TMPRSS4-AS1	117886487	rs948460	11	117960018	T	A	0.288079	0.059193	0.0817561	0.469037	0.694241	0.115599	1.90653e-09	0.0852629	0.118616	0.472255	0.31279	20	0.971506	1	Brain_Anterior_cingulate_cortex_BA24
ENSG00000118096	11	IFT46	118415243	rs45522239	11	118405438	G	A	0.125828	-0.0133923	0.132303	0.919372	-0.520101	0.0935723	2.72449e-08	0.0257494	0.254422	0.919386	0.817284	6	0.999693	1	Brain_Anterior_cingulate_cortex_BA24
ENSG00000196655	11	TRAPPC4	118889142	rs569	11	118894287	G	A	0.239514	-0.0285909	0.0935155	0.759805	0.837925	0.0907638	2.65798e-20	-0.034121	0.111665	0.759935	0.253653	16	0.996199	1	Brain_Anterior_cingulate_cortex_BA24
ENSG00000160695	11	VPS11	118938403	rs3825061	11	118944675	T	C	0.395143	0.142211	0.078158	0.0688273	-0.391216	0.0653604	2.15703e-09	-0.36351	0.208809	0.0817057	0.118615	8	0.943439	1	Brain_Anterior_cingulate_cortex_BA24
ENSG00000256269	11	HMBS	118955576	rs1307145	11	118950217	G	C	0.409492	0.167665	0.0781996	0.0320312	0.495137	0.079639	5.05882e-10	0.338623	0.167063	0.0426707	0.244116	9	0.918161	1	Brain_Anterior_cingulate_cortex_BA24
ENSG00000254854	11	CTD-2523D13.2	119600293	rs11217441	11	119611360	G	A	0.527594	-0.0602857	0.0806145	0.454584	-0.591906	0.103105	9.42351e-09	0.10185	0.137345	0.458353	0.215012	19	0.971506	1	Brain_Anterior_cingulate_cortex_BA24
ENSG00000254941	11	RP11-677M14.5	124677718	rs7129296	11	124679630	G	A	0.347682	0.025541	0.0829213	0.75803	0.90213	0.0954617	3.38251e-21	0.0283119	0.0919661	0.758195	0.286452	9	0.996031	1	Brain_Anterior_cingulate_cortex_BA24
ENSG00000064309	11	CDON	125825691	rs60015799	11	125842968	T	C	0.293598	-0.158874	0.0936027	0.0896352	0.564925	0.0756737	8.31283e-14	-0.28123	0.169919	0.097908	0.526318	20	0.943439	1	Brain_Anterior_cingulate_cortex_BA24
ENSG00000110074	11	FOXRED1	126138950	rs685409	11	126130232	T	C	0.777042	-0.0209392	0.096939	0.828978	0.528532	0.0614104	7.52842e-18	-0.0396177	0.18347	0.829037	0.300376	20	0.997492	1	Brain_Anterior_cingulate_cortex_BA24
ENSG00000150455	11	TIRAP	126152960	rs588361	11	126084834	A	G	0.589404	-0.0236091	0.0780404	0.762231	-0.498252	0.0908868	4.20273e-08	0.0473839	0.156867	0.762603	0.706475	11	0.996315	1	Brain_Anterior_cingulate_cortex_BA24
ENSG00000120451	11	SNX19	130745331	rs3751033	11	130786345	A	C	0.497792	0.0799935	0.0813005	0.325173	-0.61709	0.0627029	7.46011e-23	-0.12963	0.132405	0.327559	0.388651	20	0.971315	1	Brain_Anterior_cingulate_cortex_BA24
ENSG00000204241	11	RP11-713P17.3	133902167	rs1144231	11	133909341	C	T	0.183223	-0.0140158	0.0974121	0.885592	0.600078	0.0900627	2.68487e-11	-0.0233566	0.16237	0.885621	0.393207	6	0.999693	1	Brain_Anterior_cingulate_cortex_BA24
ENSG00000255545	11	RP11-627G23.1	134306367	rs4937894	11	134333360	G	A	0.689845	-0.147954	0.087241	0.0898914	-0.813989	0.0877103	1.688e-20	0.181765	0.108952	0.0952563	0.0367968	8	0.943439	1	Brain_Anterior_cingulate_cortex_BA24
ENSG00000120647	12	CCDC77	498439	rs2253565	12	497910	G	T	0.753863	-0.102872	0.0899767	0.252905	0.63663	0.112537	1.53976e-08	-0.161589	0.14419	0.262431	0.692412	20	0.962723	1	Brain_Anterior_cingulate_cortex_BA24
ENSG00000177406	12	RP11-218M22.1	740057	rs55800929	12	752360	A	G	0.151214	0.158012	0.112502	0.160156	0.834639	0.13108	1.92264e-10	0.189318	0.138031	0.170203	0.0566366	20	0.943439	1	Brain_Anterior_cingulate_cortex_BA24
ENSG00000078246	12	TULP3	2986389	rs4572194	12	3019122	G	T	0.421634	0.0161489	0.0798275	0.839724	-0.263961	0.0413966	1.81303e-10	-0.0611791	0.302574	0.839764	0.62206	10	0.997514	1	Brain_Anterior_cingulate_cortex_BA24
ENSG00000111224	12	PARP11	3900213	rs11062831	12	3910130	C	T	0.0684327	0.166463	0.149553	0.265675	-0.9465	0.164696	9.08703e-09	-0.175872	0.160943	0.274498	0.171085	6	0.963676	1	Brain_Anterior_cingulate_cortex_BA24
ENSG00000111254	12	AKAP3	4724674	rs714621	12	4758188	C	G	0.528698	0.0401108	0.0792358	0.612704	0.503939	0.0739014	9.163e-12	0.0795945	0.157666	0.613677	0.396331	14	0.981007	1	Brain_Anterior_cingulate_cortex_BA24
ENSG00000111321	12	LTBR	6484211	rs2364484	12	6511996	A	C	0.719647	-0.149729	0.0933169	0.108591	-0.363907	0.0473992	1.62242e-14	0.41145	0.261971	0.116277	0.03695	7	0.943439	1	Brain_Anterior_cingulate_cortex_BA24
ENSG00000256433	12	RP1-102E24.8	6503071	rs11616188	12	6502742	A	G	0.418322	0.00811697	0.0800508	0.919233	-0.513385	0.0931592	3.57136e-08	-0.0158107	0.155954	0.919248	0.0756548	6	0.999693	1	Brain_Anterior_cingulate_cortex_BA24
ENSG00000139192	12	TAPBPL	6560856	rs2532519	12	6586136	G	C	0.321192	0.0248292	0.0843552	0.768479	0.508946	0.0583884	2.86778e-18	0.0487855	0.165839	0.768625	0.560605	10	0.996662	1	Brain_Anterior_cingulate_cortex_BA24
ENSG00000111664	12	GNB3	6949118	rs6489736	12	6944846	G	A	0.565121	-0.0120274	0.0787721	0.878687	-0.385032	0.0592986	8.40836e-11	0.0312374	0.204642	0.878679	0.548174	5	0.99877	1	Brain_Anterior_cingulate_cortex_BA24
ENSG00000111671	12	SPSB2	6980099	rs6489739	12	6982347	C	A	0.281457	-0.0209949	0.0872526	0.809851	0.819852	0.07728	2.71068e-26	-0.0256081	0.106452	0.809896	0.337544	14	0.997492	1	Brain_Anterior_cingulate_cortex_BA24
ENSG00000240370	12	RPL13P5	6982553	rs66621175	12	6965805	C	T	0.300221	-0.0562688	0.0852306	0.509132	0.625691	0.0948381	4.1824e-11	-0.0899307	0.136899	0.511236	0.293724	10	0.975621	1	Brain_Anterior_cingulate_cortex_BA24
ENSG00000010626	12	LRRC23	6982733	rs2239163	12	7014076	G	C	0.280353	-0.0135534	0.0890002	0.878962	0.538148	0.073516	2.47692e-13	-0.0251853	0.165418	0.878988	0.674042	10	0.99877	1	Brain_Anterior_cingulate_cortex_BA24
ENSG00000248593	12	DSTNP2	6993846	rs2071076	12	7049999	T	C	0.310155	-0.0830208	0.0847256	0.327148	0.501652	0.0866896	7.17571e-09	-0.165495	0.171297	0.333981	0.299028	8	0.971315	1	Brain_Anterior_cingulate_cortex_BA24
ENSG00000139197	12	PEX5	7341281	rs10161170	12	7368629	C	T	0.288079	0.120508	0.0879411	0.170597	-0.64502	0.0789055	2.96885e-16	-0.186829	0.138241	0.176544	0.901985	20	0.943439	1	Brain_Anterior_cingulate_cortex_BA24
ENSG00000139187	12	KLRG1	9102640	rs7136774	12	9178852	T	G	0.327815	-0.0134409	0.083494	0.872108	0.612485	0.0788583	8.04276e-15	-0.0219449	0.136349	0.872136	0.832708	16	0.997715	1	Brain_Anterior_cingulate_cortex_BA24
ENSG00000256427	12	RP11-118B22.4	9399093	rs717179	12	9395908	G	A	0.643488	-0.125116	0.0802675	0.11906	-0.659897	0.0895135	1.68035e-13	0.189599	0.124326	0.127253	0.259564	20	0.943439	1	Brain_Anterior_cingulate_cortex_BA24
ENSG00000111788	12	RP11-22B23.1	9429831	rs6487748	12	9435768	G	A	0.50883	-0.0915212	0.075505	0.225464	-1.05158	0.0854608	8.5327e-35	0.0870321	0.072149	0.227709	0.244957	20	0.953197	1	Brain_Anterior_cingulate_cortex_BA24
ENSG00000214826	12	DDX12P	9570309	rs6487748	12	9435768	G	A	0.50883	-0.0915212	0.075505	0.225464	-0.485803	0.0876472	2.97824e-08	0.188392	0.159096	0.236359	0.190938	20	0.960949	1	Brain_Anterior_cingulate_cortex_BA24
ENSG00000214776	12	RP11-726G1.1	9620148	rs55655311	12	9624045	T	C	0.442605	0.0719857	0.0784971	0.359102	-0.708506	0.0937602	4.13833e-14	-0.101602	0.111605	0.362627	0.36858	20	0.971506	1	Brain_Anterior_cingulate_cortex_BA24
ENSG00000184293	12	CLECL1	9868456	rs7970116	12	9880114	G	A	0.520971	-0.0754749	0.0771422	0.327884	-0.618708	0.106514	6.29649e-09	0.121988	0.126439	0.334647	0.446508	6	0.971315	1	Brain_Anterior_cingulate_cortex_BA24
ENSG00000225231	12	AC091814.2	10089178	rs74065411	12	10096086	C	G	0.0441501	-0.0795693	0.187204	0.670807	1.73787	0.244102	1.08364e-12	-0.0457855	0.107912	0.671358	0.774768	20	0.987566	1	Brain_Anterior_cingulate_cortex_BA24
ENSG00000205810	12	KLRC3	10564911	rs12824247	12	10552299	C	G	0.147903	0.130396	0.118874	0.272671	0.564462	0.0898538	3.34231e-10	0.23101	0.213783	0.279884	0.965154	13	0.971052	1	Brain_Anterior_cingulate_cortex_BA24
ENSG00000205809	12	KLRC2	10579453	rs12318583	12	10579084	G	A	0.200883	0.0039721	0.101823	0.968891	-1.02084	0.114012	3.43482e-19	-0.00389101	0.0997453	0.968883	0.715377	15	0.999693	1	Brain_Anterior_cingulate_cortex_BA24
ENSG00000134545	12	KLRC1	10594863	rs73070541	12	10668652	A	G	0.15011	-0.101395	0.112024	0.365402	1.20653	0.145491	1.10603e-16	-0.0840386	0.0933995	0.36824	0.644851	18	0.971506	1	Brain_Anterior_cingulate_cortex_BA24
ENSG00000111215	12	PRR4	10977559	rs7313683	12	11272192	G	T	0.375276	0.0105244	0.079389	0.894493	-0.500824	0.0905523	3.18827e-08	-0.0210142	0.158562	0.894565	0.48196	13	0.999693	1	Brain_Anterior_cingulate_cortex_BA24
ENSG00000231887	12	PRH1	11033610	rs10743931	12	11023567	G	A	0.838852	0.0485507	0.117861	0.68039	-1.17444	0.132407	7.31753e-19	-0.0413395	0.100463	0.680714	0.687291	20	0.987566	1	Brain_Anterior_cingulate_cortex_BA24
ENSG00000121335	12	PRB2	11544476	rs2965706	12	11592075	T	G	0.242826	-0.0707154	0.086191	0.41196	0.477605	0.0851404	2.02776e-08	-0.148063	0.182385	0.416899	0.125621	20	0.971506	1	Brain_Anterior_cingulate_cortex_BA24
ENSG00000247157	12	RP11-434C1.1	11700964	rs3863325	12	11350912	C	A	0.590508	0.0617116	0.0792492	0.436151	-0.499442	0.0901328	3.0044e-08	-0.123561	0.160235	0.440632	0.314264	15	0.971506	1	Brain_Anterior_cingulate_cortex_BA24
ENSG00000255621	12	RP11-377D9.3	13153385	rs1291364	12	13153773	C	T	0.807947	0.110159	0.103297	0.28623	0.812537	0.136658	2.75158e-09	0.135574	0.129158	0.293867	0.174399	15	0.971052	1	Brain_Anterior_cingulate_cortex_BA24
ENSG00000261324	12	RP11-174G6.5	14915438	rs2195199	12	14927994	C	T	0.56181	-0.031644	0.0777593	0.684016	-0.508088	0.0911437	2.4813e-08	0.0622806	0.15345	0.68484	0.693566	13	0.987566	1	Brain_Anterior_cingulate_cortex_BA24
ENSG00000182993	12	C12orf60	14956506	rs11610238	12	14975721	T	C	0.556291	0.0257425	0.0797302	0.746789	-0.726766	0.0850805	1.31807e-17	-0.0354206	0.109784	0.746968	0.275225	20	0.996031	1	Brain_Anterior_cingulate_cortex_BA24
ENSG00000111728	12	ST8SIA1	22216707	rs3819877	12	22439031	T	C	0.231788	0.0325737	0.0901436	0.717815	0.483694	0.0882977	4.30175e-08	0.0673436	0.18677	0.718421	0.852637	13	0.987566	1	Brain_Anterior_cingulate_cortex_BA24
ENSG00000247903	12	RP11-421F16.3	27124519	rs147609881	12	27153533	T	C	0.0706402	-0.0974111	0.170094	0.566855	-1.70627	0.180796	3.81705e-21	0.0570901	0.099871	0.567567	0.168332	19	0.97954	1	Brain_Anterior_cingulate_cortex_BA24
ENSG00000257176	12	RP11-996F15.2	29433351	rs966541	12	29491528	G	A	0.283664	-0.241229	0.0882424	0.00626249	0.673608	0.120172	2.07797e-08	-0.358114	0.145748	0.0140073	0.170867	13	0.847218	1	Brain_Anterior_cingulate_cortex_BA24
ENSG00000133704	12	IPO8	30781922	rs12370947	12	30786569	C	G	0.240618	-0.0437492	0.0956225	0.647296	-0.550012	0.0642077	1.07017e-17	0.0795422	0.174103	0.647765	0.249646	20	0.985524	1	Brain_Anterior_cingulate_cortex_BA24
ENSG00000110900	12	TSPAN11	31079362	rs61916713	12	31056098	C	T	0.153422	-0.0235368	0.113268	0.835386	0.770628	0.0902415	1.34671e-17	-0.0305424	0.147025	0.835435	0.395247	18	0.997492	1	Brain_Anterior_cingulate_cortex_BA24
ENSG00000013573	12	DDX11	31226779	rs3881298	12	31242399	C	T	0.459161	-0.0371898	0.0803909	0.643674	-1.18914	0.0749166	9.76996e-57	0.0312745	0.0676329	0.643783	0.0166774	20	0.985382	1	Brain_Anterior_cingulate_cortex_BA24
ENSG00000257261	12	RP11-96H19.1	46777462	rs4768697	12	46748965	G	C	0.270419	-0.00945455	0.0881392	0.914575	0.626713	0.0886764	1.57847e-12	-0.0150859	0.140653	0.914586	0.46313	11	0.999693	1	Brain_Anterior_cingulate_cortex_BA24
ENSG00000240399	12	RP1-228P16.1	48448596	rs11168371	12	48437686	A	G	0.242826	0.0737336	0.0909287	0.417424	-0.757921	0.113184	2.13705e-11	-0.097284	0.120848	0.420812	0.351558	14	0.971506	1	Brain_Anterior_cingulate_cortex_BA24
ENSG00000177627	12	C12orf54	48876286	rs56090553	12	48914415	A	G	0.204194	0.0247219	0.105148	0.814143	0.600614	0.108461	3.06678e-08	0.041161	0.175225	0.814284	0.647524	11	0.997492	1	Brain_Anterior_cingulate_cortex_BA24
ENSG00000139537	12	CCDC65	49297893	rs9795742	12	49314023	A	G	0.384106	0.0250925	0.0778362	0.7472	-0.417574	0.073401	1.27832e-08	-0.0600912	0.1867	0.747559	0.991358	14	0.996031	1	Brain_Anterior_cingulate_cortex_BA24
ENSG00000169884	12	WNT10B	49359123	rs4760662	12	49370857	A	G	0.381898	0.0481805	0.0799004	0.546465	-0.371488	0.049822	8.89825e-14	-0.129696	0.215784	0.547811	0.951731	20	0.97954	1	Brain_Anterior_cingulate_cortex_BA24
ENSG00000161798	12	AQP5	50355653	rs3759129	12	50354437	C	A	0.187638	0.0531331	0.100557	0.597201	-0.564368	0.0824394	7.60206e-12	-0.0941462	0.178706	0.598318	0.926473	6	0.980735	1	Brain_Anterior_cingulate_cortex_BA24
ENSG00000272368	12	RP4-605O3.4	50505980	rs1044370	12	50570610	C	T	0.431567	-0.00336666	0.0780718	0.965606	0.627874	0.0907862	4.64696e-12	-0.005362	0.124346	0.965604	0.0545544	20	0.999693	1	Brain_Anterior_cingulate_cortex_BA24
ENSG00000111077	12	TENC1	53440753	rs11170385	12	53443278	G	T	0.578366	0.0239229	0.0809267	0.767526	0.236998	0.0413582	1.00209e-08	0.100941	0.34192	0.767826	0.0711026	7	0.996315	1	Brain_Anterior_cingulate_cortex_BA24
ENSG00000135390	12	ATP5G2	54026510	rs916134	12	54069803	G	A	0.288079	-0.0961244	0.086103	0.264256	0.350812	0.0572688	9.02834e-10	-0.274005	0.249482	0.272074	0.668007	20	0.963676	1	Brain_Anterior_cingulate_cortex_BA24
ENSG00000248265	12	RP11-834C11.3	54452038	rs2233921	12	54575800	A	C	0.426049	0.0298986	0.0763903	0.695532	0.763366	0.120095	2.06637e-10	0.0391667	0.10026	0.696054	0.770025	14	0.987566	1	Brain_Anterior_cingulate_cortex_BA24
ENSG00000197728	12	RPS26	56435637	rs1131017	12	56435929	G	C	0.56181	0.0971719	0.0768069	0.20582	-1.16045	0.0811797	2.35696e-46	-0.0837364	0.0664459	0.20759	0.33929	20	0.943439	1	Brain_Anterior_cingulate_cortex_BA24
ENSG00000257303	12	RP11-977G19.11	56693926	rs57870697	12	56752874	G	A	0.0662252	-0.182833	0.172719	0.289802	-1.10193	0.128681	1.09711e-17	0.165921	0.157935	0.293459	0.215413	18	0.971052	1	Brain_Anterior_cingulate_cortex_BA24
ENSG00000166881	12	TMEM194A	57449426	rs62621200	12	57472544	T	C	0.0231788	0.183429	0.290689	0.528036	1.16936	0.184492	2.32348e-10	0.156863	0.249817	0.530062	0.713213	15	0.977638	1	Brain_Anterior_cingulate_cortex_BA24
ENSG00000123427	12	METTL21B	58165275	rs10431552	12	58178148	A	G	0.321192	-0.0804728	0.0833629	0.334381	0.610379	0.0806354	3.74338e-14	-0.131841	0.137682	0.338277	0.250702	20	0.971315	1	Brain_Anterior_cingulate_cortex_BA24
ENSG00000166896	12	XRCC6BP1	58335324	rs3751325	12	58335626	T	A	0.338852	-0.0774363	0.0828317	0.349859	-0.845748	0.0760912	1.06139e-28	0.0915595	0.0982848	0.351557	0.683826	20	0.971506	1	Brain_Anterior_cingulate_cortex_BA24
ENSG00000255693	12	RP11-766N7.3	65277174	rs1147083	12	65277530	T	A	0.370861	-0.0129991	0.0842006	0.877312	-0.290843	0.0492909	3.62306e-09	0.0446946	0.289604	0.87735	0.0875504	7	0.99877	1	Brain_Anterior_cingulate_cortex_BA24
ENSG00000239335	12	RP11-745O10.2	66524531	rs1370126	12	66546892	G	A	0.449227	-0.03108	0.0760399	0.682735	-1.13389	0.090262	3.40701e-36	0.0274101	0.0670966	0.682894	0.465749	20	0.987566	1	Brain_Anterior_cingulate_cortex_BA24
ENSG00000127311	12	HELB	66696325	rs10878403	12	66692785	C	T	0.557395	-0.0652914	0.0787484	0.407016	0.547198	0.0747146	2.40961e-13	-0.119319	0.144831	0.410024	0.357736	20	0.971506	1	Brain_Anterior_cingulate_cortex_BA24
ENSG00000127337	12	YEATS4	69753483	rs17813293	12	69717902	T	C	0.0496689	0.0175648	0.189078	0.925971	0.967615	0.141456	7.8969e-12	0.0181527	0.195424	0.925992	0.0181098	16	0.999693	1	Brain_Anterior_cingulate_cortex_BA24
ENSG00000166268	12	MYRFL	70219084	rs4332561	12	70157582	T	C	0.0827815	0.176882	0.154033	0.25083	1.56929	0.194085	6.18766e-16	0.112715	0.0991396	0.255568	0.42518	20	0.962658	1	Brain_Anterior_cingulate_cortex_BA24
ENSG00000257815	12	RP11-611E13.2	70297813	rs11610894	12	70634672	C	G	0.162252	-0.109083	0.108234	0.313526	0.734107	0.11778	4.57915e-10	-0.148593	0.149351	0.319775	0.613917	20	0.971315	1	Brain_Anterior_cingulate_cortex_BA24
ENSG00000180481	12	GLIPR1L2	75784850	rs11180484	12	75790817	C	T	0.409492	0.00287586	0.081048	0.971704	-0.927215	0.064121	2.15563e-47	-0.00310161	0.0874104	0.971694	0.553288	20	0.999693	1	Brain_Anterior_cingulate_cortex_BA24
ENSG00000257497	12	RP11-585P4.5	75877904	rs1051446	12	75894114	C	T	0.403974	-0.0252829	0.0806807	0.754001	-0.470646	0.0855606	3.7822e-08	0.0537196	0.171703	0.754385	0.65815	20	0.996031	1	Brain_Anterior_cingulate_cortex_BA24
ENSG00000111615	12	KRR1	75890684	rs1501634	12	75890333	G	A	0.237307	-0.0706886	0.0910158	0.43736	0.442409	0.065174	1.13601e-11	-0.159781	0.20707	0.440334	0.866335	20	0.971506	1	Brain_Anterior_cingulate_cortex_BA24
ENSG00000257431	12	RP11-263K4.3	82906456	rs113362369	12	82872698	A	T	0.0309051	0.322286	0.231362	0.163621	1.57359	0.27171	6.97851e-09	0.20481	0.151221	0.175618	0.115925	17	0.943439	1	Brain_Anterior_cingulate_cortex_BA24
ENSG00000166130	12	IKBIP	99007183	rs12371097	12	99029299	G	A	0.207506	-0.15359	0.101029	0.128447	0.529237	0.0900729	4.21179e-09	-0.290209	0.197182	0.141079	0.858159	17	0.943439	1	Brain_Anterior_cingulate_cortex_BA24
ENSG00000171759	12	PAH	103230663	rs34631206	12	103350467	C	G	0.338852	0.0830904	0.087588	0.342779	0.562577	0.0891529	2.78592e-10	0.147696	0.15744	0.348189	0.614443	4	0.971506	1	Brain_Anterior_cingulate_cortex_BA24
ENSG00000257681	12	RP11-341G23.4	104140093	rs11111765	12	104172519	C	G	0.262693	-0.12127	0.0929981	0.192233	0.784552	0.0879474	4.63381e-19	-0.154572	0.119796	0.19695	0.283682	20	0.943439	1	Brain_Anterior_cingulate_cortex_BA24
ENSG00000204954	12	C12orf73	104343980	rs2723876	12	104368931	G	T	0.152318	0.162229	0.100292	0.105765	-0.502319	0.0822182	9.98893e-10	-0.322961	0.206537	0.11789	0.444238	20	0.943439	1	Brain_Anterior_cingulate_cortex_BA24
ENSG00000122965	12	RBM19	114254543	rs7970186	12	114256137	C	T	0.42936	0.00167859	0.0788657	0.983062	0.439776	0.0757969	6.55172e-09	0.00381692	0.179333	0.983019	0.804467	13	0.999693	1	Brain_Anterior_cingulate_cortex_BA24
ENSG00000089220	12	PEBP1	118573663	rs465735	12	118690551	A	G	0.52649	-0.00241708	0.0744546	0.974087	-0.318254	0.0475074	2.09785e-11	0.0075948	0.23395	0.974102	0.155091	17	0.999693	1	Brain_Anterior_cingulate_cortex_BA24
ENSG00000111775	12	COX6A1	120875893	rs1167688	12	120922849	A	G	0.342163	-0.14739	0.0832968	0.0768181	-0.28789	0.0516486	2.48943e-08	0.511968	0.303564	0.0916954	0.201466	10	0.943439	1	Brain_Anterior_cingulate_cortex_BA24
ENSG00000257218	12	GATC	120884241	rs606443	12	120910630	A	C	0.65894	0.128416	0.0836463	0.124727	0.905082	0.0813918	1.00201e-28	0.141884	0.0932951	0.128308	0.129145	20	0.943439	1	Brain_Anterior_cingulate_cortex_BA24
ENSG00000110871	12	COQ5	120941077	rs643372	12	121022640	G	C	0.277042	0.0744393	0.0823046	0.365753	0.436025	0.073044	2.38205e-09	0.170723	0.190916	0.371198	0.302319	6	0.971506	1	Brain_Anterior_cingulate_cortex_BA24
ENSG00000167272	12	POP5	121016567	rs73405628	12	121027132	G	A	0.084989	0.130388	0.13237	0.324609	0.605856	0.106321	1.20943e-08	0.215212	0.221724	0.331733	0.407254	20	0.971315	1	Brain_Anterior_cingulate_cortex_BA24
ENSG00000122971	12	ACADS	121163538	rs2239760	12	121163518	A	C	0.391832	0.11431	0.0777225	0.141355	0.292002	0.047029	5.33324e-10	0.391471	0.273537	0.152388	0.986598	20	0.943439	1	Brain_Anterior_cingulate_cortex_BA24
ENSG00000157895	12	C12orf43	121440225	rs1169307	12	121438382	C	T	0.608168	0.00213929	0.0788784	0.978363	0.221242	0.0405239	4.77369e-08	0.00966944	0.35653	0.978363	0.262035	14	0.999693	1	Brain_Anterior_cingulate_cortex_BA24
ENSG00000111364	12	DDX55	124086624	rs61678733	12	124094174	C	T	0.128035	0.0275373	0.107103	0.797092	-0.857481	0.129492	3.54613e-11	-0.0321142	0.124998	0.797243	0.16346	12	0.997492	1	Brain_Anterior_cingulate_cortex_BA24
ENSG00000255595	12	RP4-809F18.1	126843848	rs17492695	12	126842684	A	G	0.249448	-0.0446909	0.0937381	0.633532	-0.930872	0.0974774	1.30169e-21	0.0480097	0.100825	0.633953	0.939859	20	0.985174	1	Brain_Anterior_cingulate_cortex_BA24
ENSG00000249926	12	RP11-495K9.6	132147141	rs7313017	12	132150870	C	T	0.427152	0.133018	0.0799563	0.096182	-0.831434	0.0985033	3.15523e-17	-0.159986	0.0980168	0.102632	0.0888393	20	0.943439	1	Brain_Anterior_cingulate_cortex_BA24
ENSG00000185163	12	DDX51	132621139	rs57037358	12	132625643	T	C	0.187638	-0.106587	0.102836	0.299981	0.419286	0.0682323	7.99726e-10	-0.25421	0.248729	0.306763	0.744821	15	0.971315	1	Brain_Anterior_cingulate_cortex_BA24
ENSG00000256576	12	RP13-977J11.2	132671287	rs11246989	12	132685899	C	G	0.601545	-0.0302479	0.0803075	0.7064	0.529124	0.069996	4.05114e-14	-0.057166	0.151963	0.70678	0.506886	20	0.987566	1	Brain_Anterior_cingulate_cortex_BA24
ENSG00000177084	12	POLE	133200348	rs4883540	12	133206307	C	A	0.583885	-0.0810729	0.0794427	0.307495	-0.644891	0.0714873	1.8628e-19	0.125716	0.123974	0.310557	0.420949	20	0.971315	1	Brain_Anterior_cingulate_cortex_BA24
ENSG00000227879	13	PSPC1P1	19775777	rs7334384	13	19920572	C	G	0.599338	0.151719	0.0823613	0.065458	-0.56678	0.0983609	8.30004e-09	-0.267685	0.152559	0.0793225	0.463249	20	0.943439	1	Brain_Anterior_cingulate_cortex_BA24
ENSG00000237636	13	ANKRD26P3	19864733	rs2812742	13	19917509	G	A	0.418322	-0.130463	0.0794502	0.100575	0.770675	0.0997082	1.08134e-14	-0.169284	0.105392	0.108225	0.188064	20	0.943439	1	Brain_Anterior_cingulate_cortex_BA24
ENSG00000032742	13	IFT88	21140585	rs10507293	13	21261267	C	T	0.192053	-0.00739326	0.0926206	0.936374	0.397454	0.0713025	2.48683e-08	-0.0186016	0.233059	0.936384	0.401308	4	0.999693	1	Brain_Anterior_cingulate_cortex_BA24
ENSG00000027001	13	MIPEP	24304328	rs17339599	13	24437812	G	C	0.146799	-0.11711	0.112911	0.299649	0.914731	0.154676	3.34175e-09	-0.128027	0.12532	0.306971	0.814558	12	0.971315	1	Brain_Anterior_cingulate_cortex_BA24
ENSG00000228741	13	RP11-309I15.1	24553949	rs9553143	13	24591554	G	C	0.335541	-0.196556	0.0847459	0.0203755	0.582948	0.105904	3.70212e-08	-0.337177	0.157753	0.0325677	0.133299	11	0.918161	1	Brain_Anterior_cingulate_cortex_BA24
ENSG00000240654	13	C1QTNF9	24881304	rs56079170	13	24476587	G	C	0.145695	0.0306844	0.117293	0.793603	1.24572	0.153216	4.27502e-16	0.0246318	0.0942055	0.793731	0.0415352	20	0.997492	1	Brain_Anterior_cingulate_cortex_BA24
ENSG00000205822	13	TPTE2P6	24982295	rs9553363	13	25166946	A	G	0.485651	0.170274	0.0777705	0.0285647	0.678794	0.0907277	7.33887e-14	0.250848	0.119377	0.0356132	0.0119429	16	0.918161	1	Brain_Anterior_cingulate_cortex_BA24
ENSG00000151849	13	CENPJ	25457171	rs2483396	13	25556534	G	A	0.412804	-0.0305365	0.078596	0.697626	-0.407162	0.0687311	3.14233e-09	0.0749985	0.193448	0.698244	0.805127	20	0.987566	1	Brain_Anterior_cingulate_cortex_BA24
ENSG00000253771	13	TPTE2P1	25498815	rs7322661	13	25528110	T	C	0.413907	0.0216539	0.0807295	0.788566	-0.62239	0.0937026	3.09064e-11	-0.0347915	0.129815	0.788693	0.917391	20	0.997492	1	Brain_Anterior_cingulate_cortex_BA24
ENSG00000122025	13	FLT3	28577411	rs79566936	13	28601994	A	G	0.201987	0.0473129	0.100783	0.638734	0.875219	0.0926165	3.3906e-21	0.0540583	0.115294	0.639159	0.763092	13	0.985174	1	Brain_Anterior_cingulate_cortex_BA24
ENSG00000120669	13	SOHLH2	36742345	rs2281866	13	36871573	C	T	0.241722	0.181171	0.0849715	0.0329983	1.00315	0.112141	3.70592e-19	0.180602	0.0870775	0.0380759	0.427573	20	0.918161	1	Brain_Anterior_cingulate_cortex_BA24
ENSG00000242715	13	CCDC169	36801182	rs7327905	13	36797515	A	G	0.206402	0.0415833	0.0977393	0.67048	-0.58655	0.0965888	1.25818e-09	-0.0708947	0.167043	0.671266	0.872887	20	0.987566	1	Brain_Anterior_cingulate_cortex_BA24
ENSG00000236354	13	LINC00437	39107480	rs9548450	13	39346192	A	T	0.357616	0.30996	0.0837978	0.000216514	-0.653609	0.08397	7.03548e-15	-0.474228	0.141947	0.000835163	0.0127476	11	0.521977	1	Brain_Anterior_cingulate_cortex_BA24
ENSG00000150893	13	FREM2	39261266	rs9548450	13	39346192	A	T	0.357616	0.30996	0.0837978	0.000216514	-0.675448	0.0707177	1.28042e-21	-0.458895	0.133041	0.000562085	0.126365	19	0.521977	1	Brain_Anterior_cingulate_cortex_BA24
ENSG00000168852	13	TPTE2P5	41396432	rs11147827	13	41491854	C	T	0.678808	-0.00852357	0.0825344	0.917755	0.628475	0.106575	3.70062e-09	-0.0135623	0.131345	0.917759	0.762622	10	0.999693	1	Brain_Anterior_cingulate_cortex_BA24
ENSG00000176268	13	CYCSP34	41437735	rs11147827	13	41491854	C	T	0.678808	-0.00852357	0.0825344	0.917755	0.846191	0.114478	1.44934e-13	-0.0100729	0.0975459	0.917754	0.606071	12	0.999693	1	Brain_Anterior_cingulate_cortex_BA24
ENSG00000023516	13	AKAP11	42846289	rs9594730	13	42911923	T	G	0.228477	0.00888045	0.0916755	0.922796	-0.28267	0.0469975	1.80364e-09	-0.0314163	0.324362	0.922841	0.0682851	19	0.999693	1	Brain_Anterior_cingulate_cortex_BA24
ENSG00000120675	13	DNAJC15	43597339	rs17553284	13	43597706	T	C	0.224062	-0.107514	0.094271	0.254088	-0.835237	0.0644426	2.03739e-38	0.128723	0.113303	0.25592	0.0689102	20	0.962658	1	Brain_Anterior_cingulate_cortex_BA24
ENSG00000227258	13	SMIM2-AS1	44716682	rs9525917	13	44710561	G	A	0.762693	0.131556	0.0887341	0.138184	-0.940516	0.122763	1.84168e-14	-0.139877	0.0960966	0.145508	0.653915	13	0.943439	1	Brain_Anterior_cingulate_cortex_BA24
ENSG00000235903	13	CPB2-AS1	46626941	rs17600984	13	46675714	A	C	0.259382	0.213029	0.0811238	0.00864116	0.99887	0.0779875	1.47736e-37	0.21327	0.0829049	0.0100979	0.885475	20	0.847218	1	Brain_Anterior_cingulate_cortex_BA24
ENSG00000102547	13	CAB39L	49882786	rs35214871	13	49918175	T	G	0.125828	-0.0039006	0.125191	0.975145	-0.813631	0.130724	4.8454e-10	0.00479406	0.153869	0.975144	0.148254	20	0.999693	1	Brain_Anterior_cingulate_cortex_BA24
ENSG00000123179	13	EBPL	50234859	rs9568308	13	50265238	T	C	0.0816777	-0.103784	0.137308	0.449737	-1.1717	0.143778	3.65794e-16	0.0885756	0.11769	0.45168	0.677788	20	0.971506	1	Brain_Anterior_cingulate_cortex_BA24
ENSG00000233672	13	RNASEH2B-AS1	51450822	rs9526708	13	51500691	A	G	0.270419	0.0498753	0.0864464	0.564002	-0.876729	0.118131	1.15637e-13	-0.0568879	0.0988985	0.565146	0.44145	20	0.97954	1	Brain_Anterior_cingulate_cortex_BA24
ENSG00000136104	13	RNASEH2B	51483814	rs9535526	13	51484445	T	C	0.584989	0.0244659	0.078895	0.756478	0.65209	0.0534891	3.46767e-34	0.0375192	0.121027	0.756556	0.207307	20	0.996031	1	Brain_Anterior_cingulate_cortex_BA24
ENSG00000197168	13	NEK5	52611093	rs61957455	13	52540786	T	C	0.0629139	-0.0515965	0.172979	0.76549	-1.01592	0.18059	1.84902e-08	0.050788	0.170507	0.765807	0.218732	20	0.996315	1	Brain_Anterior_cingulate_cortex_BA24
ENSG00000136108	13	CKAP2	53029564	rs7987115	13	52962097	T	C	0.628035	0.00577062	0.0775022	0.940645	-0.561489	0.0661395	2.07581e-17	-0.0102773	0.138035	0.940649	0.130565	20	0.999693	1	Brain_Anterior_cingulate_cortex_BA24
ENSG00000139675	13	HNRNPA1L2	53191605	rs9536190	13	53181044	C	T	0.373068	0.121713	0.0825226	0.140244	-0.679608	0.0817991	9.71192e-17	-0.179093	0.123325	0.146446	0.0359442	20	0.943439	1	Brain_Anterior_cingulate_cortex_BA24
ENSG00000250299	13	MRPS31P4	53191693	rs9526975	13	53255804	T	C	0.369757	0.0639884	0.0841341	0.446894	-0.370199	0.0635983	5.85332e-09	-0.172849	0.229199	0.450764	0.113635	20	0.971506	1	Brain_Anterior_cingulate_cortex_BA24
ENSG00000230223	13	ATXN8OS	70681345	rs4254198	13	70606628	T	C	0.669978	-0.111049	0.0861677	0.197493	0.596711	0.108337	3.63139e-08	-0.186102	0.148305	0.209528	0.885444	20	0.943439	1	Brain_Anterior_cingulate_cortex_BA24
ENSG00000118939	13	UCHL3	76123619	rs9543976	13	76136648	A	G	0.87638	0.00281797	0.113545	0.9802	0.769355	0.0933388	1.68495e-16	0.00366277	0.147585	0.9802	0.481627	16	0.999693	1	Brain_Anterior_cingulate_cortex_BA24
ENSG00000261105	13	RP11-173B14.5	76178836	rs9593109	13	76228781	A	G	0.538631	-0.0681352	0.0755036	0.366869	-0.815243	0.106882	2.39381e-14	0.0835765	0.0932608	0.370168	0.49171	8	0.971506	1	Brain_Anterior_cingulate_cortex_BA24
ENSG00000229865	13	RPL31P54	78996958	rs9574237	13	78993239	G	T	0.246137	-0.0113441	0.0946199	0.904568	-0.834817	0.10364	7.95165e-16	0.0135887	0.113355	0.90458	0.494628	15	0.999693	1	Brain_Anterior_cingulate_cortex_BA24
ENSG00000227354	13	RBM26-AS1	79980444	rs7993295	13	79880201	A	C	0.924945	0.205697	0.145728	0.158092	-1.27469	0.157152	5.01164e-16	-0.16137	0.116042	0.164343	0.983748	12	0.943439	1	Brain_Anterior_cingulate_cortex_BA24
ENSG00000080166	13	DCT	95089558	rs17181808	13	95186815	A	G	0.302428	-0.03919	0.0896907	0.662152	0.717543	0.0978018	2.18916e-13	-0.0546169	0.125218	0.662711	0.838495	12	0.987566	1	Brain_Anterior_cingulate_cortex_BA24
ENSG00000165621	13	OXGR1	97637973	rs1501855	13	97645202	G	A	0.555188	0.0627652	0.0773415	0.417058	-0.438055	0.0774632	1.55841e-08	-0.143281	0.178365	0.421799	0.821541	10	0.971506	1	Brain_Anterior_cingulate_cortex_BA24
ENSG00000260992	13	DOCK9-AS2	99740073	rs9517610	13	99754222	A	G	0.283664	-0.0798704	0.0917594	0.384065	-0.563842	0.0961003	4.43153e-09	0.141654	0.164521	0.389233	0.315485	20	0.971506	1	Brain_Anterior_cingulate_cortex_BA24
ENSG00000139780	13	METTL21C	103338094	rs3742281	13	103349949	A	G	0.427152	-0.14181	0.081756	0.0828207	0.451387	0.0762499	3.22259e-09	-0.314165	0.188737	0.0959985	0.524918	7	0.943439	1	Brain_Anterior_cingulate_cortex_BA24
ENSG00000250878	13	METTL21EP	103532449	rs6491718	13	103536364	T	C	0.261589	0.140675	0.086593	0.104269	-0.491969	0.0712131	4.90117e-12	-0.285942	0.180814	0.113784	0.435414	20	0.943439	1	Brain_Anterior_cingulate_cortex_BA24
ENSG00000272274	13	LINC00551	107270158	rs3759453	13	107220853	A	G	0.613687	-0.0616782	0.0785825	0.432525	-0.760002	0.104208	3.0288e-13	0.0811553	0.103995	0.435168	0.547373	7	0.971506	1	Brain_Anterior_cingulate_cortex_BA24
ENSG00000230156	13	LINC00443	107306264	rs3759453	13	107220853	A	G	0.613687	-0.0616782	0.0785825	0.432525	-0.920231	0.0935847	8.10562e-23	0.0670247	0.0856659	0.433982	0.690348	10	0.971506	1	Brain_Anterior_cingulate_cortex_BA24
ENSG00000255874	13	LINC00346	111521578	rs111441076	13	111527071	G	A	0.143488	-0.0375617	0.113459	0.740602	1.00956	0.163496	6.62308e-10	-0.037206	0.112546	0.740958	0.756527	17	0.995999	1	Brain_Anterior_cingulate_cortex_BA24
ENSG00000153495	13	TEX29	111968531	rs942650	13	111980150	C	T	0.311258	-0.0255086	0.0812559	0.753572	0.679342	0.0943667	6.06741e-13	-0.037549	0.119723	0.753801	0.460764	11	0.996031	1	Brain_Anterior_cingulate_cortex_BA24
ENSG00000235280	13	MCF2L-AS1	113621798	rs35371379	13	113616715	C	T	0.729581	0.128031	0.0908875	0.158929	-0.55637	0.0909064	9.34277e-10	-0.230119	0.167629	0.16982	0.6096	11	0.943439	1	Brain_Anterior_cingulate_cortex_BA24
ENSG00000057593	13	F7	113760105	rs2774033	13	113765235	A	G	0.111479	0.252042	0.11919	0.0344618	-0.512575	0.0886381	7.34731e-09	-0.491717	0.247591	0.0470327	0.664015	13	0.937859	1	Brain_Anterior_cingulate_cortex_BA24
ENSG00000100814	14	CCNB1IP1	20779527	rs8019699	14	20765123	C	T	0.417219	-0.125033	0.0813979	0.124522	-0.531087	0.090514	4.42526e-09	0.235428	0.158432	0.137282	0.496183	20	0.943439	1	Brain_Anterior_cingulate_cortex_BA24
ENSG00000092094	14	OSGEP	20914570	rs2275007	14	20920250	C	T	0.598234	-0.118556	0.0778828	0.127947	0.609301	0.0630242	4.1345e-22	-0.194577	0.129398	0.132656	0.453953	20	0.943439	1	Brain_Anterior_cingulate_cortex_BA24
ENSG00000258515	14	RP11-203M5.7	20919464	rs1760944	14	20923149	G	T	0.608168	-0.143182	0.0783834	0.0677416	0.45697	0.0701101	7.13029e-11	-0.313329	0.178138	0.0785913	0.657954	12	0.943439	1	Brain_Anterior_cingulate_cortex_BA24
ENSG00000165794	14	SLC39A2	21467414	rs2149666	14	21468156	G	T	0.634658	-0.0121558	0.0803769	0.879757	-0.771001	0.1167	3.92936e-11	0.0157663	0.104277	0.879821	0.871155	3	0.99877	1	Brain_Anterior_cingulate_cortex_BA24
ENSG00000257285	14	RP11-298I3.1	23398818	rs61977741	14	23400979	C	G	0.569536	-0.0579009	0.078671	0.461719	0.695664	0.0999924	3.47177e-12	-0.0832312	0.113719	0.464227	0.476326	20	0.971506	1	Brain_Anterior_cingulate_cortex_BA24
ENSG00000092036	14	HAUS4	23415437	rs8016027	14	23420153	C	T	0.569536	-0.0333284	0.0788053	0.672363	-0.488597	0.0485069	7.29193e-24	0.0682124	0.161431	0.672625	0.169482	20	0.987566	1	Brain_Anterior_cingulate_cortex_BA24
ENSG00000215256	14	DHRS4-AS1	24407940	rs4457918	14	24422995	G	T	0.0584989	0.262057	0.167163	0.116953	-0.908287	0.120673	5.19745e-14	-0.288517	0.187991	0.124849	0.447254	17	0.943439	1	Brain_Anterior_cingulate_cortex_BA24
ENSG00000187630	14	DHRS4L2	24439148	rs58909995	14	24412383	A	C	0.0573951	0.252073	0.170073	0.138298	-1.07563	0.14515	1.25851e-13	-0.234349	0.161246	0.146123	0.381452	18	0.943439	1	Brain_Anterior_cingulate_cortex_BA24
ENSG00000157379	14	DHRS1	24759804	rs12892419	14	24768534	T	G	0.506623	0.158899	0.0769573	0.038944	-0.700418	0.0793782	1.10631e-18	-0.226864	0.112841	0.0443821	0.502933	20	0.918161	1	Brain_Anterior_cingulate_cortex_BA24
ENSG00000139899	14	CBLN3	24895738	rs4344657	14	24899364	C	G	0.719647	0.243984	0.0907574	0.00718135	0.720865	0.0914931	3.30273e-15	0.33846	0.133028	0.0109502	0.380383	13	0.847218	1	Brain_Anterior_cingulate_cortex_BA24
ENSG00000165502	14	RPL36AL	50085237	rs6572597	14	50129515	C	A	0.763797	-0.0465591	0.090773	0.608029	0.443194	0.0601963	1.80527e-13	-0.105054	0.205312	0.608877	0.647372	12	0.980735	1	Brain_Anterior_cingulate_cortex_BA24
ENSG00000258711	14	RP11-218E20.3	51422977	rs2185303	14	51418435	T	C	0.683223	0.0952155	0.0885753	0.282388	-0.57275	0.0967917	3.27177e-09	-0.166243	0.15718	0.290212	0.55617	11	0.971052	1	Brain_Anterior_cingulate_cortex_BA24
ENSG00000237356	14	AL163953.3	53635772	rs76337496	14	53693793	C	T	0.228477	-0.127719	0.0871786	0.142915	0.691027	0.119778	7.9626e-09	-0.184824	0.130162	0.155621	0.445773	11	0.943439	1	Brain_Anterior_cingulate_cortex_BA24
ENSG00000131966	14	ACTR10	58666798	rs117034962	14	58806602	A	G	0.0364238	-0.226238	0.230494	0.326329	-0.518292	0.071109	3.12959e-13	0.436507	0.448733	0.330675	0.169943	8	0.971315	1	Brain_Anterior_cingulate_cortex_BA24
ENSG00000126790	14	L3HYPDH	59927081	rs7158055	14	60028744	A	G	0.5883	0.00131687	0.0832255	0.98738	0.562869	0.0788937	9.71196e-13	0.00233956	0.14786	0.987376	0.911499	20	0.999693	1	Brain_Anterior_cingulate_cortex_BA24
ENSG00000258289	14	CHURC1	65381079	rs2412065	14	65407657	G	C	0.220751	-0.202124	0.0984139	0.0399943	0.912638	0.0713381	1.79118e-37	-0.221472	0.109215	0.0425761	0.279074	20	0.918161	1	Brain_Anterior_cingulate_cortex_BA24
ENSG00000171723	14	GPHN	66974125	rs145019692	14	67916231	C	T	0.00883002	-0.353618	0.462935	0.444949	0.899016	0.160687	2.20853e-08	-0.393339	0.519712	0.449146	0.922773	12	0.971506	1	Brain_Anterior_cingulate_cortex_BA24
ENSG00000184227	14	ACOT1	74003818	rs36059280	14	73994728	A	C	0.258278	0.0034341	0.100785	0.972786	0.660678	0.108687	1.2113e-09	0.00519784	0.15255	0.972819	0.169173	20	0.999693	1	Brain_Anterior_cingulate_cortex_BA24
ENSG00000258408	14	NT5CP2	74005925	rs11159021	14	73974531	C	T	0.336645	-0.0336437	0.0821257	0.682054	-0.754919	0.10392	3.74664e-13	0.0445659	0.10896	0.682532	0.615196	20	0.987566	1	Brain_Anterior_cingulate_cortex_BA24
ENSG00000119673	14	ACOT2	74034324	rs8015976	14	74055115	A	G	0.757174	-0.0130149	0.0863497	0.880194	-0.600662	0.0899421	2.41705e-11	0.0216677	0.143794	0.880224	0.310611	10	0.99877	1	Brain_Anterior_cingulate_cortex_BA24
ENSG00000259065	14	RP5-1021I20.1	74254063	rs74576495	14	74254212	A	G	0.142384	0.154453	0.115338	0.180521	1.00088	0.106028	3.73591e-21	0.154318	0.11639	0.184885	0.273231	20	0.943439	1	Brain_Anterior_cingulate_cortex_BA24
ENSG00000258586	14	RP5-1021I20.2	74289262	rs12887033	14	74292128	T	C	0.143488	0.123995	0.10579	0.241157	0.948853	0.127443	9.67085e-14	0.130679	0.112866	0.246935	0.471987	20	0.960949	1	Brain_Anterior_cingulate_cortex_BA24
ENSG00000140043	14	PTGR2	74318547	rs1476748	14	74552048	C	T	0.913907	-0.0869755	0.147718	0.556009	-0.527193	0.0777827	1.2205e-11	0.164979	0.281252	0.557482	0.117921	20	0.97954	1	Brain_Anterior_cingulate_cortex_BA24
ENSG00000119718	14	EIF2B2	75469614	rs7142235	14	75559963	C	T	0.504415	0.0403355	0.0750327	0.590895	0.403414	0.0657069	8.27312e-10	0.0999853	0.186706	0.592288	0.305348	15	0.97954	1	Brain_Anterior_cingulate_cortex_BA24
ENSG00000269883	14	AC007375.1	77607026	rs754119	14	77609319	G	A	0.600442	0.0445759	0.080308	0.578854	-0.547707	0.0745142	1.97652e-13	-0.0813864	0.147043	0.579931	0.53609	9	0.97954	1	Brain_Anterior_cingulate_cortex_BA24
ENSG00000100577	14	GSTZ1	77787227	rs4147578	14	77790416	A	G	0.304636	-0.0710922	0.0845496	0.400438	0.453786	0.0648103	2.52779e-12	-0.156665	0.187659	0.40381	0.124369	20	0.971506	1	Brain_Anterior_cingulate_cortex_BA24
ENSG00000042317	14	SPATA7	88851268	rs7142053	14	88977938	G	A	0.350993	-0.0325046	0.0827624	0.694509	-0.613861	0.0576967	1.95283e-26	0.0529511	0.134915	0.694705	0.732759	20	0.987566	1	Brain_Anterior_cingulate_cortex_BA24
ENSG00000258983	14	RP11-507K2.2	88965678	rs77306894	14	88960851	G	A	0.254967	0.0533038	0.0945041	0.572763	0.580111	0.0975668	2.75137e-09	0.0918855	0.163638	0.574446	0.243293	20	0.97954	1	Brain_Anterior_cingulate_cortex_BA24
ENSG00000165929	14	TC2N	92246095	rs61990092	14	92289301	T	C	0.360927	-0.0023688	0.0820514	0.976972	0.697263	0.0966743	5.49355e-13	-0.00339729	0.117677	0.976969	0.523541	18	0.999693	1	Brain_Anterior_cingulate_cortex_BA24
ENSG00000165948	14	IFI27L1	94547628	rs3818119	14	94567032	T	C	0.522075	0.110937	0.0775181	0.152398	0.444063	0.0770314	8.18036e-09	0.249823	0.179864	0.164847	0.498275	13	0.943439	1	Brain_Anterior_cingulate_cortex_BA24
ENSG00000258702	14	RP11-433J8.1	97059070	rs75564413	14	97059591	A	G	0.0871965	-0.152333	0.149073	0.306841	-0.872546	0.106919	3.32811e-16	0.174585	0.172182	0.310605	0.82015	8	0.971315	1	Brain_Anterior_cingulate_cortex_BA24
ENSG00000230805	14	AL132709.1	101540206	rs35822182	14	101541334	C	G	0.370861	-0.0442497	0.0826331	0.592311	-0.458919	0.077888	3.81464e-09	0.0964217	0.180802	0.593827	0.34952	6	0.97954	1	Brain_Anterior_cingulate_cortex_BA24
ENSG00000271780	14	RP11-1017G21.5	102414684	rs2448241	14	102414767	A	G	0.0960265	-0.0316011	0.128762	0.806128	0.846955	0.152891	3.03179e-08	-0.0373114	0.152178	0.806315	0.292599	7	0.997492	1	Brain_Anterior_cingulate_cortex_BA24
ENSG00000156381	14	ANKRD9	102973179	rs2273905	14	102974999	C	T	0.62362	-0.0193614	0.0789885	0.806343	0.38713	0.06566	3.7246e-09	-0.0500125	0.204212	0.80653	NA	NA	0.997492	1	Brain_Anterior_cingulate_cortex_BA24
ENSG00000259775	14	RP11-45P15.4	103798011	rs4246	14	103811249	C	A	0.109272	0.160749	0.119085	0.177065	-0.727054	0.112887	1.19052e-10	-0.221096	0.16735	0.186448	0.153187	10	0.943439	1	Brain_Anterior_cingulate_cortex_BA24
ENSG00000140104	14	C14orf79	105452112	rs12883995	14	105449928	G	C	0.178808	0.0662464	0.105829	0.531328	0.66964	0.0739298	1.33133e-19	0.0989284	0.158416	0.532308	0.469051	20	0.978476	1	Brain_Anterior_cingulate_cortex_BA24
ENSG00000183828	14	NUDT14	105639275	rs10873554	14	105648606	A	G	0.63245	-0.07584	0.0812304	0.35049	0.539222	0.0617068	2.36336e-18	-0.140647	0.151501	0.353222	0.23515	9	0.971506	1	Brain_Anterior_cingulate_cortex_BA24
ENSG00000259905	15	PWRN1	24738284	rs7167211	15	24800374	A	C	0.422737	-0.0420676	0.0789372	0.594086	0.768051	0.103718	1.30965e-13	-0.0547718	0.103042	0.595038	0.846008	20	0.97954	1	Brain_Anterior_cingulate_cortex_BA24
ENSG00000215302	15	CTD-3092A11.1	30762982	rs11070590	15	31068783	G	A	0.48234	0.0647854	0.0753037	0.389624	-0.644325	0.107334	1.93743e-09	-0.100548	0.118066	0.394425	0.404587	11	0.971506	1	Brain_Anterior_cingulate_cortex_BA24
ENSG00000198690	15	FAN1	31196055	rs2955777	15	31219788	C	A	0.607064	0.0459665	0.0762354	0.546543	-0.368155	0.0640883	9.21946e-09	-0.124856	0.208212	0.548733	0.256741	16	0.97954	1	Brain_Anterior_cingulate_cortex_BA24
ENSG00000270015	15	RP11-540B6.6	31218717	rs2955777	15	31219788	C	A	0.607064	0.0459665	0.0762354	0.546543	0.450953	0.0767235	4.16169e-09	0.101932	0.169941	0.548635	0.267626	20	0.97954	1	Brain_Anterior_cingulate_cortex_BA24
ENSG00000134160	15	TRPM1	31293264	rs7182946	15	31394868	T	G	0.591611	-0.0208805	0.0823417	0.799813	-0.948084	0.0935482	3.87527e-24	0.0220239	0.0868778	0.799879	0.482282	11	0.997492	1	Brain_Anterior_cingulate_cortex_BA24
ENSG00000261064	15	RP11-1000B6.3	32828248	rs4779582	15	32930505	C	G	0.741722	0.0499994	0.0913342	0.584082	-0.820575	0.139229	3.77622e-09	-0.0609321	0.111784	0.585694	0.642299	9	0.97954	1	Brain_Anterior_cingulate_cortex_BA24
ENSG00000232653	15	GOLGA8N	32885657	rs8037102	15	32932650	G	A	0.748344	0.0441358	0.0915046	0.629567	-0.719505	0.109238	4.50008e-11	-0.0613419	0.127518	0.630484	0.367575	9	0.985174	1	Brain_Anterior_cingulate_cortex_BA24
ENSG00000198826	15	ARHGAP11A	32907345	rs55654632	15	32947045	G	T	0.228477	-0.00971706	0.0978967	0.920931	-0.423893	0.0765297	3.04316e-08	0.0229234	0.230984	0.920946	0.632122	8	0.999693	1	Brain_Anterior_cingulate_cortex_BA24
ENSG00000259446	15	RP11-489D6.2	33595858	rs2670948	15	33595844	T	G	0.537528	0.0102433	0.0814825	0.899962	-0.731024	0.0761994	8.50866e-22	-0.0140122	0.111473	0.899969	0.0570415	20	0.999693	1	Brain_Anterior_cingulate_cortex_BA24
ENSG00000248508	15	SRP14-AS1	40331512	rs8208	15	40328665	A	G	0.706402	-0.101608	0.0841042	0.226981	0.357566	0.0554999	1.17409e-10	-0.284167	0.239313	0.235058	0.22147	8	0.960949	1	Brain_Anterior_cingulate_cortex_BA24
ENSG00000140323	15	DISP2	40650436	rs12905240	15	40672145	T	C	0.188742	-0.0891679	0.101942	0.38174	0.319452	0.0498411	1.46084e-10	-0.279128	0.322073	0.386129	0.146365	13	0.971506	1	Brain_Anterior_cingulate_cortex_BA24
ENSG00000128944	15	KNSTRN	40674922	rs76994419	15	40714150	T	C	0.122517	-0.152334	0.124785	0.22217	1.44842	0.115039	2.37588e-36	-0.105173	0.0865565	0.224336	0.884003	20	0.950907	1	Brain_Anterior_cingulate_cortex_BA24
ENSG00000128891	15	C15orf57	40820882	rs34824658	15	40894153	T	C	0.445916	-0.0507934	0.0797279	0.524068	-0.436369	0.0576872	3.89675e-14	0.1164	0.183354	0.525535	0.602748	20	0.975621	1	Brain_Anterior_cingulate_cortex_BA24
ENSG00000137804	15	NUSAP1	41624892	rs28712264	15	41588797	C	T	0.247241	0.0326801	0.101726	0.748026	0.978464	0.103297	2.73655e-21	0.0333994	0.104025	0.748156	0.208673	20	0.996031	1	Brain_Anterior_cingulate_cortex_BA24
ENSG00000137806	15	NDUFAF1	41679551	rs111421683	15	41760790	G	C	0.249448	0.0446578	0.0991822	0.652536	-0.711754	0.0737541	4.89833e-22	-0.0627433	0.139501	0.652875	0.153992	20	0.987211	1	Brain_Anterior_cingulate_cortex_BA24
ENSG00000103932	15	RPAP1	41809374	rs1200346	15	41819896	T	G	0.5	0.0145767	0.0776263	0.851053	-0.395159	0.0661609	2.33361e-09	-0.0368883	0.19654	0.851121	0.488484	20	0.997715	1	Brain_Anterior_cingulate_cortex_BA24
ENSG00000168803	15	ADAL	43622872	rs11858152	15	43634196	C	T	0.12362	-0.168016	0.120156	0.16202	-1.04631	0.122401	1.25045e-17	0.16058	0.116364	0.167594	0.617588	20	0.943439	1	Brain_Anterior_cingulate_cortex_BA24
ENSG00000242866	15	STRC	43891596	rs2447215	15	43941722	T	C	0.268212	-0.0916351	0.0883431	0.299615	0.412819	0.0658379	3.60507e-10	-0.221974	0.216908	0.30614	0.250969	20	0.971315	1	Brain_Anterior_cingulate_cortex_BA24
ENSG00000249839	15	AC011330.5	43955852	rs2447215	15	43941722	T	C	0.268212	-0.0916351	0.0883431	0.299615	-0.67162	0.0933791	6.36601e-13	0.136439	0.132898	0.304589	0.220678	20	0.971315	1	Brain_Anterior_cingulate_cortex_BA24
ENSG00000205771	15	CATSPER2P1	44019116	rs537102	15	43521833	G	A	0.0496689	0.165447	0.197559	0.402324	-1.26617	0.147486	9.08199e-18	-0.130667	0.156769	0.404564	0.287251	20	0.971506	1	Brain_Anterior_cingulate_cortex_BA24
ENSG00000259479	15	CTD-2008A1.2	45118569	rs4774514	15	45374055	T	C	0.0474614	-0.0871441	0.192171	0.650208	1.55247	0.215478	5.81451e-13	-0.0561326	0.124029	0.650854	0.134471	20	0.987211	1	Brain_Anterior_cingulate_cortex_BA24
ENSG00000259520	15	CTD-2651B20.3	45543884	rs8039153	15	45579813	C	T	0.634658	0.0299367	0.0824799	0.71664	1.01719	0.0961262	3.6185e-26	0.0294307	0.0811337	0.716796	0.622706	20	0.987566	1	Brain_Anterior_cingulate_cortex_BA24
ENSG00000259433	15	CTD-2651B20.4	45622407	rs2467853	15	45698793	G	T	0.408389	-0.0950813	0.083597	0.25538	-0.82247	0.098886	8.99485e-17	0.115605	0.102587	0.259789	0.328344	16	0.962658	1	Brain_Anterior_cingulate_cortex_BA24
ENSG00000171763	15	SPATA5L1	45694529	rs1145085	15	45657804	G	A	0.280353	-0.00924662	0.0863917	0.914762	0.585504	0.105331	2.71807e-08	-0.0157926	0.147578	0.91478	0.58989	8	0.999693	1	Brain_Anterior_cingulate_cortex_BA24
ENSG00000244879	15	GABPB1-AS1	50647525	rs504781	15	50648339	C	T	0.377483	0.115852	0.0800009	0.14759	0.880094	0.0698346	2.04413e-36	0.131636	0.0914986	0.150244	0.438105	19	0.943439	1	Brain_Anterior_cingulate_cortex_BA24
ENSG00000259577	15	RP11-430B1.2	52472290	rs4774612	15	52511465	T	C	0.124724	0.194983	0.111649	0.0807446	-0.510334	0.0780589	6.24279e-11	-0.382069	0.226447	0.0915587	0.1758	20	0.943439	1	Brain_Anterior_cingulate_cortex_BA24
ENSG00000047346	15	FAM214A	52873514	rs12903617	15	52875828	T	C	0.733996	0.0232052	0.092532	0.801981	0.382898	0.061058	3.58602e-10	0.060604	0.241855	0.802139	0.136808	20	0.997492	1	Brain_Anterior_cingulate_cortex_BA24
ENSG00000225973	15	RP11-139H15.1	55609382	rs2305424	15	55581348	C	T	0.103753	-0.421594	0.137506	0.00216946	-0.648041	0.117874	3.84722e-08	0.650568	0.242953	0.00741192	0.150615	9	0.847218	1	Brain_Anterior_cingulate_cortex_BA24
ENSG00000151575	15	TEX9	56536207	rs4392004	15	56548922	G	A	0.093819	0.0628246	0.122813	0.608977	-0.728843	0.112485	9.20598e-11	-0.0861977	0.169028	0.61008	0.117996	20	0.980735	1	Brain_Anterior_cingulate_cortex_BA24
ENSG00000185088	15	RPS27L	63418071	rs12902921	15	63449777	A	G	0.0883002	-0.115632	0.135032	0.391815	-0.429536	0.0663281	9.42327e-11	0.269202	0.317104	0.395915	0.552049	20	0.971506	1	Brain_Anterior_cingulate_cortex_BA24
ENSG00000166831	15	RBPMS2	65032091	rs11632928	15	65092537	T	C	0.886313	0.0179766	0.129713	0.889776	-0.814951	0.137362	2.97688e-09	-0.0220585	0.15921	0.889806	0.48054	20	0.999693	1	Brain_Anterior_cingulate_cortex_BA24
ENSG00000140451	15	PIF1	65107831	rs865576	15	65147398	G	A	0.643488	-0.082271	0.0772638	0.286954	-0.650746	0.0929002	2.47362e-12	0.126426	0.120095	0.292473	0.542277	20	0.971052	1	Brain_Anterior_cingulate_cortex_BA24
ENSG00000090487	15	SPG21	65255362	rs2003367	15	65285025	A	G	0.511038	-0.136958	0.076627	0.073891	0.481088	0.068882	2.86418e-12	-0.284684	0.164411	0.0833566	0.405868	14	0.943439	1	Brain_Anterior_cingulate_cortex_BA24
ENSG00000166938	15	DIS3L	66585555	rs12911848	15	66817545	A	G	0.39404	-0.0723772	0.0772055	0.348525	-0.491789	0.0800623	8.11928e-10	0.147171	0.158807	0.354066	0.882667	20	0.971506	1	Brain_Anterior_cingulate_cortex_BA24
ENSG00000075131	15	TIPIN	66628544	rs71242758	15	66837136	T	C	0.0761589	-0.192579	0.14735	0.19123	1.65333	0.168538	1.0213e-22	-0.11648	0.0899106	0.195147	0.901219	20	0.943439	1	Brain_Anterior_cingulate_cortex_BA24
ENSG00000260657	15	RP11-315D16.4	68560130	rs55700060	15	68574450	G	A	0.359823	0.154051	0.082282	0.0611684	0.954048	0.100164	1.65307e-21	0.161471	0.0878955	0.0661988	0.737289	20	0.943439	1	Brain_Anterior_cingulate_cortex_BA24
ENSG00000260469	15	RP11-8P11.3	74060555	rs28581503	15	74052323	G	A	0.548565	-0.095801	0.077914	0.218861	-0.550783	0.0886619	5.22582e-10	0.173936	0.144205	0.227751	0.148208	13	0.953197	1	Brain_Anterior_cingulate_cortex_BA24
ENSG00000178802	15	MPI	75182346	rs12908814	15	75132490	G	C	0.594923	-0.104711	0.0799594	0.190358	0.444437	0.0661988	1.89782e-11	-0.235604	0.183302	0.198676	0.92428	20	0.943439	1	Brain_Anterior_cingulate_cortex_BA24
ENSG00000140400	15	MAN2C1	75648133	rs4462560	15	75647964	C	G	0.722958	0.0671756	0.0869646	0.439852	-0.37835	0.0617652	9.03346e-10	-0.177549	0.231673	0.443451	0.142617	11	0.971506	1	Brain_Anterior_cingulate_cortex_BA24
ENSG00000169371	15	SNUPN	75890424	rs75425964	15	75906826	C	G	0.230684	-0.0148761	0.0928115	0.872661	-0.502259	0.0766691	5.71545e-11	0.0296184	0.184843	0.872696	0.106054	20	0.997747	1	Brain_Anterior_cingulate_cortex_BA24
ENSG00000169752	15	NRG4	76228310	rs2959852	15	76351704	G	C	0.838852	-0.0760625	0.109192	0.486076	1.00596	0.105515	1.51551e-21	-0.0756118	0.108834	0.487217	0.967566	20	0.971506	1	Brain_Anterior_cingulate_cortex_BA24
ENSG00000260776	15	RP11-114H24.2	78206559	rs11856914	15	78235554	C	T	0.245033	0.022143	0.0947375	0.81519	0.848809	0.10691	2.03069e-15	0.0260872	0.111661	0.815273	0.344382	20	0.997492	1	Brain_Anterior_cingulate_cortex_BA24
ENSG00000136425	15	CIB2	78396948	rs11547207	15	78423596	C	A	0.271523	-0.126408	0.0962202	0.188932	0.652926	0.0713321	5.52074e-20	-0.193603	0.148878	0.193459	0.656203	20	0.943439	1	Brain_Anterior_cingulate_cortex_BA24
ENSG00000169684	15	CHRNA5	78857862	rs905740	15	78844386	C	T	0.610375	0.153718	0.079093	0.0519555	-0.961601	0.0976655	7.14242e-23	-0.159856	0.0838385	0.0565575	0.95733	20	0.943439	1	Brain_Anterior_cingulate_cortex_BA24
ENSG00000136378	15	ADAMTS7	79051545	rs7177143	15	79051453	A	G	0.193157	0.0686115	0.093429	0.462731	-0.557994	0.086717	1.23756e-10	-0.122961	0.168524	0.465614	0.803254	19	0.971506	1	Brain_Anterior_cingulate_cortex_BA24
ENSG00000180953	15	ST20	80191182	rs8024713	15	80206958	G	C	0.355408	-0.0379293	0.0813364	0.640985	-0.745127	0.0929675	1.10207e-15	0.0509031	0.109342	0.641545	0.737155	12	0.985174	1	Brain_Anterior_cingulate_cortex_BA24
ENSG00000259417	15	RP11-2E17.1	80487826	rs3743422	15	80503826	T	C	0.622517	0.0176539	0.079687	0.824672	0.312253	0.0544834	9.97474e-09	0.0565372	0.255391	0.8248	0.352263	20	0.997492	1	Brain_Anterior_cingulate_cortex_BA24
ENSG00000259495	15	RP11-210M15.2	80637195	rs3743408	15	80690335	T	C	0.135762	0.042197	0.105403	0.688925	-1.02398	0.0966928	3.3149e-26	-0.0412089	0.103008	0.689117	0.926428	20	0.987566	1	Brain_Anterior_cingulate_cortex_BA24
ENSG00000188659	15	FAM154B	82555151	rs113413540	15	82581577	G	A	0.0364238	0.386221	0.201003	0.0546725	1.55024	0.237619	6.84351e-11	0.249136	0.135166	0.0653013	0.99791	12	0.943439	1	Brain_Anterior_cingulate_cortex_BA24
ENSG00000197978	15	GOLGA6L9	82722223	rs11630197	15	82574879	C	T	0.267108	-0.198088	0.0916122	0.0305992	-0.631462	0.0957099	4.17681e-11	0.313697	0.152672	0.039907	0.0908957	20	0.918161	1	Brain_Anterior_cingulate_cortex_BA24
ENSG00000169609	15	C15orf40	83657193	rs1037403	15	83664191	G	C	0.538631	-0.0359461	0.0764315	0.638146	-0.805675	0.0853971	3.93039e-21	0.0446162	0.0949842	0.638554	0.603747	20	0.985174	1	Brain_Anterior_cingulate_cortex_BA24
ENSG00000225151	15	AC103965.1	84867600	rs12902973	15	85105982	C	G	0.284768	-0.0450497	0.0876642	0.60733	-0.744046	0.109553	1.10848e-11	0.0605469	0.118158	0.608354	0.260465	20	0.980735	1	Brain_Anterior_cingulate_cortex_BA24
ENSG00000184206	15	GOLGA6L4	84904525	rs62029649	15	85074334	T	C	0.1766	0.147661	0.0941195	0.116687	0.843213	0.129718	8.01377e-11	0.175117	0.114825	0.12724	0.204366	20	0.943439	1	Brain_Anterior_cingulate_cortex_BA24
ENSG00000230373	15	GOLGA6L5	85051116	rs6496090	15	85140587	A	G	0.767108	0.118196	0.0962043	0.219227	-0.621875	0.0837293	1.1091e-13	-0.190064	0.156803	0.225466	0.0162822	20	0.950907	1	Brain_Anterior_cingulate_cortex_BA24
ENSG00000176700	15	SCAND2P	85174682	rs72630464	15	85298126	A	G	0.14128	0.0675185	0.100066	0.499846	0.602098	0.101223	2.71025e-09	0.112139	0.167261	0.502578	0.258183	20	0.975026	1	Brain_Anterior_cingulate_cortex_BA24
ENSG00000259295	15	CSPG4P12	85734669	rs6496801	15	85728399	A	G	0.583885	-0.0853517	0.0805617	0.289387	-0.676249	0.0993754	1.01052e-11	0.126213	0.120565	0.295171	0.0791685	20	0.971052	1	Brain_Anterior_cingulate_cortex_BA24
ENSG00000229212	15	RP11-561C5.4	85747141	rs6496801	15	85728399	A	G	0.583885	-0.0853517	0.0805617	0.289387	-0.76791	0.0893602	8.44155e-18	0.111148	0.105705	0.293031	0.35559	20	0.971052	1	Brain_Anterior_cingulate_cortex_BA24
ENSG00000188388	15	GOLGA6L3	85783703	rs62021171	15	85128550	A	G	0.181015	0.119018	0.0922979	0.197212	0.809695	0.130947	6.27424e-10	0.146991	0.116443	0.206827	0.236359	20	0.943439	1	Brain_Anterior_cingulate_cortex_BA24
ENSG00000259416	15	RP11-158M2.5	86298172	rs11073516	15	86285227	C	G	0.227373	-0.0430724	0.096371	0.654918	-0.753909	0.110638	9.47877e-12	0.0571321	0.128103	0.655608	0.467247	20	0.987566	1	Brain_Anterior_cingulate_cortex_BA24
ENSG00000140522	15	RLBP1	89753100	rs17228503	15	89763206	C	T	0.421634	-0.00521357	0.0834172	0.950168	0.357117	0.0574823	5.21022e-10	-0.014599	0.233597	0.950167	0.747359	18	0.999693	1	Brain_Anterior_cingulate_cortex_BA24
ENSG00000261478	15	RP11-429B14.4	90052192	rs12101521	15	90043983	G	A	0.380795	-0.153253	0.0851883	0.0720216	0.747995	0.0843153	7.22279e-19	-0.204884	0.116207	0.0778835	0.977497	17	0.943439	1	Brain_Anterior_cingulate_cortex_BA24
ENSG00000157823	15	AP3S2	90373831	rs8027198	15	90426689	G	A	0.746137	0.138048	0.0929694	0.137577	-0.598964	0.0757226	2.57429e-15	-0.230478	0.157928	0.14446	0.303811	10	0.943439	1	Brain_Anterior_cingulate_cortex_BA24
ENSG00000259685	15	CTD-2315E11.1	90645881	rs61302266	15	90652294	T	G	0.247241	0.0718741	0.0909158	0.429197	-0.455396	0.0813944	2.20708e-08	-0.157828	0.201624	0.433756	0.289046	7	0.971506	1	Brain_Anterior_cingulate_cortex_BA24
ENSG00000140575	15	IQGAP1	90931450	rs62020733	15	90995287	T	C	0.306843	0.0233844	0.088617	0.791906	0.404903	0.0558662	4.23836e-13	0.0577532	0.219005	0.792005	0.324614	20	0.997492	1	Brain_Anterior_cingulate_cortex_BA24
ENSG00000166965	15	RCCD1	91498100	rs3826033	15	91548601	A	G	0.13245	-0.138361	0.129847	0.286618	0.759992	0.0936906	4.99085e-16	-0.182056	0.172321	0.290742	0.509165	20	0.971052	1	Brain_Anterior_cingulate_cortex_BA24
ENSG00000103852	15	TTC23	99676528	rs10152456	15	99810848	A	T	0.470199	-0.122437	0.0783973	0.11835	-0.32731	0.0517131	2.46202e-10	0.374069	0.246704	0.129451	0.269725	8	0.943439	1	Brain_Anterior_cingulate_cortex_BA24
ENSG00000183060	15	LYSMD4	100255902	rs11631604	15	100273617	C	T	0.688742	-0.0671538	0.0814803	0.409842	-0.70279	0.0784391	3.2559e-19	0.0955532	0.116428	0.411813	0.711379	20	0.971506	1	Brain_Anterior_cingulate_cortex_BA24
ENSG00000182397	15	DNM1P46	100330361	rs12591698	15	100328211	C	T	0.298013	-0.11159	0.0868614	0.1989	-0.764088	0.10297	1.16672e-13	0.146043	0.115371	0.205564	0.194104	20	0.943439	1	Brain_Anterior_cingulate_cortex_BA24
ENSG00000259363	15	CTD-2054N24.2	100347228	rs12917012	15	100408983	A	G	0.442605	0.0882947	0.0788124	0.262572	-0.747396	0.108693	6.14705e-12	-0.118136	0.10684	0.268841	0.213778	20	0.963676	1	Brain_Anterior_cingulate_cortex_BA24
ENSG00000154227	15	CERS3	100940600	rs72761238	15	101105042	T	C	0.161148	-0.0105757	0.112914	0.925378	-0.82047	0.137928	2.70521e-09	0.0128898	0.137638	0.925387	0.99427	8	0.999693	1	Brain_Anterior_cingulate_cortex_BA24
ENSG00000270127	15	RP11-526I2.5	101087972	rs36053285	15	101114640	C	T	0.423841	0.0209588	0.0786797	0.789939	-0.989656	0.082539	4.00106e-33	-0.0211779	0.0795217	0.789996	0.757149	20	0.997492	1	Brain_Anterior_cingulate_cortex_BA24
ENSG00000259205	15	PRKXP1	101093734	rs36053285	15	101114640	C	T	0.423841	0.0209588	0.0786797	0.789939	-0.935782	0.0920221	2.72425e-24	-0.0223971	0.0841079	0.790016	0.603857	20	0.997492	1	Brain_Anterior_cingulate_cortex_BA24
ENSG00000259658	15	RP11-89K11.1	102277302	rs62026997	15	102312835	T	C	0.250552	-0.00878951	0.095534	0.926698	0.759861	0.0970201	4.80179e-15	-0.0115673	0.125734	0.9267	0.0257	20	0.999693	1	Brain_Anterior_cingulate_cortex_BA24
ENSG00000231439	16	WASIR2	72910	rs9936292	16	104754	C	G	0.215232	0.0701695	0.106952	0.511745	-0.82768	0.106844	9.43592e-15	-0.0847786	0.129682	0.513277	0.0707756	14	0.975621	1	Brain_Anterior_cingulate_cortex_BA24
ENSG00000103148	16	NPRL3	134273	rs2562191	16	178543	A	G	0.364238	0.016385	0.0832077	0.843905	-0.591773	0.071225	9.69154e-17	-0.027688	0.140647	0.843936	0.107866	18	0.997715	1	Brain_Anterior_cingulate_cortex_BA24
ENSG00000268836	16	LA16c-OS12.2	235747	rs7199414	16	280860	C	T	0.465784	0.0927159	0.0778179	0.233458	0.725979	0.0929598	5.737e-15	0.127712	0.108431	0.238869	0.420574	20	0.960949	1	Brain_Anterior_cingulate_cortex_BA24
ENSG00000242612	16	DECR2	451826	rs3743890	16	456416	G	T	0.51766	-0.00333255	0.0780134	0.965922	-0.433248	0.069936	5.83149e-10	0.00769201	0.180071	0.965927	0.12781	20	0.999693	1	Brain_Anterior_cingulate_cortex_BA24
ENSG00000007541	16	PIGQ	616995	rs4144003	16	645968	T	C	0.418322	-0.0274997	0.0792433	0.728567	-0.307389	0.0488733	3.18473e-10	0.0894621	0.258187	0.728966	0.019595	18	0.98969	1	Brain_Anterior_cingulate_cortex_BA24
ENSG00000127578	16	WFIKKN1	679239	rs2269556	16	675215	A	G	0.246137	0.201151	0.0916488	0.0281761	0.947501	0.0879318	4.4976e-27	0.212297	0.098713	0.031504	0.250742	20	0.918161	1	Brain_Anterior_cingulate_cortex_BA24
ENSG00000103245	16	NARFL	779753	rs2071951	16	783004	C	T	0.205298	0.0168276	0.091422	0.853926	0.471526	0.0748887	3.04717e-10	0.0356876	0.193968	0.854024	0.017132	14	0.997715	1	Brain_Anterior_cingulate_cortex_BA24
ENSG00000103227	16	LMF1	903634	rs3809674	16	1030002	A	G	0.220751	0.0147901	0.102292	0.885056	0.565026	0.0722828	5.41468e-15	0.0261759	0.18107	0.885057	0.232003	20	0.999693	1	Brain_Anterior_cingulate_cortex_BA24
ENSG00000260807	16	RP11-161M6.2	1025761	rs3751670	16	1032632	A	C	0.163355	0.057967	0.120817	0.63139	-0.530455	0.082449	1.24508e-10	-0.109278	0.228394	0.632321	0.0763582	13	0.985174	1	Brain_Anterior_cingulate_cortex_BA24
ENSG00000197253	16	TPSB2	1277272	rs2745145	16	1277472	G	A	0.738411	0.0354345	0.083646	0.671838	-1.09382	0.108031	4.27706e-24	-0.0323951	0.0765384	0.67211	0.683991	20	0.987566	1	Brain_Anterior_cingulate_cortex_BA24
ENSG00000095917	16	TPSD1	1306060	rs3874639	16	1294822	G	A	0.519868	0.0613491	0.0780047	0.431559	0.73932	0.093407	2.47178e-15	0.0829804	0.106028	0.433847	0.735935	20	0.971506	1	Brain_Anterior_cingulate_cortex_BA24
ENSG00000260182	16	RP11-616M22.5	1307340	rs3874639	16	1294822	G	A	0.519868	0.0613491	0.0780047	0.431559	0.547301	0.0880988	5.21954e-10	0.112094	0.143664	0.435243	0.500433	12	0.971506	1	Brain_Anterior_cingulate_cortex_BA24
ENSG00000197599	16	CCDC154	1484384	rs35313796	16	1503310	A	G	0.110375	-0.122558	0.132806	0.356095	1.07094	0.123095	3.31551e-18	-0.114439	0.124704	0.358785	0.40414	20	0.971506	1	Brain_Anterior_cingulate_cortex_BA24
ENSG00000100726	16	TELO2	1543345	rs2667673	16	1537455	C	T	0.387417	0.0905717	0.0772274	0.24088	-0.438073	0.0671333	6.78117e-11	-0.20675	0.179113	0.248378	0.0466276	16	0.960949	1	Brain_Anterior_cingulate_cortex_BA24
ENSG00000099769	16	IGFALS	1840414	rs12599644	16	1959185	T	C	0.109272	-0.087155	0.162979	0.592815	-0.758679	0.131618	8.20235e-09	0.114877	0.215742	0.594396	0.656011	20	0.97954	1	Brain_Anterior_cingulate_cortex_BA24
ENSG00000063854	16	HAGH	1845621	rs7185299	16	1879423	T	C	0.155629	-0.078446	0.122792	0.522919	0.381481	0.0556327	7.02563e-12	-0.205635	0.323276	0.524713	0.861695	20	0.975621	1	Brain_Anterior_cingulate_cortex_BA24
ENSG00000180185	16	FAHD1	1876968	rs1657093	16	1919451	G	A	0.85872	0.0203139	0.121129	0.866813	-0.840247	0.0696206	1.54092e-33	-0.0241762	0.144173	0.866828	0.230541	20	0.997715	1	Brain_Anterior_cingulate_cortex_BA24
ENSG00000162039	16	MEIOB	1883984	rs9652778	16	1886673	C	G	0.145695	-0.00579476	0.108808	0.957524	-0.745508	0.117022	1.8822e-10	0.0077729	0.145957	0.957529	0.239939	17	0.999693	1	Brain_Anterior_cingulate_cortex_BA24
ENSG00000255513	16	AC005363.9	2013746	rs72764892	16	2013715	G	C	0.155629	-0.0471954	0.120908	0.696282	0.996573	0.127905	6.62258e-15	-0.0473577	0.121476	0.696646	0.566396	12	0.987566	1	Brain_Anterior_cingulate_cortex_BA24
ENSG00000167965	16	MLST8	2254249	rs3160	16	2259191	C	T	0.439294	-0.000320051	0.0820699	0.996893	0.323183	0.0493934	6.02797e-11	-0.00099031	0.253943	0.996888	0.693535	18	0.999693	1	Brain_Anterior_cingulate_cortex_BA24
ENSG00000261613	16	RP11-20I23.13	2604061	rs12185166	16	2713728	T	C	0.209713	0.215394	0.0896637	0.0162947	1.36029	0.130617	2.13198e-25	0.158344	0.067646	0.0192438	0.345664	5	0.91097	1	Brain_Anterior_cingulate_cortex_BA24
ENSG00000260176	16	CTD-3126B10.4	2694085	rs11648777	16	2705416	A	G	0.391832	0.0614243	0.0799391	0.44228	-0.861074	0.112479	1.92643e-14	-0.0713345	0.093303	0.444541	0.105976	7	0.971506	1	Brain_Anterior_cingulate_cortex_BA24
ENSG00000260565	16	ERVK13-1	2710350	rs11648529	16	2725256	G	A	0.371965	0.0748755	0.0826351	0.364861	-0.870387	0.0745591	1.73517e-31	-0.0860256	0.0952262	0.366324	0.0932603	12	0.971506	1	Brain_Anterior_cingulate_cortex_BA24
ENSG00000103355	16	PRSS33	2833954	rs4280242	16	2830482	T	C	0.739514	0.0858891	0.0887036	0.332907	-0.737225	0.1082	9.52189e-12	-0.116503	0.12153	0.33774	0.108214	6	0.971315	1	Brain_Anterior_cingulate_cortex_BA24
ENSG00000263280	16	LA16c-325D7.2	2916349	rs73479145	16	2921074	C	T	0.4117	0.02708	0.0828889	0.743868	0.734459	0.0985586	9.19343e-14	0.0368707	0.112965	0.74413	0.426536	20	0.996031	1	Brain_Anterior_cingulate_cortex_BA24
ENSG00000059122	16	FLYWCH1	2961938	rs9929071	16	2993814	T	C	0.506623	0.0572044	0.0792525	0.470418	0.830489	0.079403	1.33023e-25	0.0688804	0.0956557	0.471471	0.744184	20	0.971506	1	Brain_Anterior_cingulate_cortex_BA24
ENSG00000127564	16	PKMYT1	3018025	rs2524316	16	3054011	G	C	0.649007	-0.0363705	0.0796706	0.64805	0.538798	0.0862018	4.09336e-10	-0.067503	0.148261	0.648895	0.049768	18	0.985962	1	Brain_Anterior_cingulate_cortex_BA24
ENSG00000272079	16	LA16c-380H5.5	3056121	rs2717705	16	3053466	C	G	0.649007	-0.0415257	0.0794689	0.601316	1.02195	0.0822132	1.78556e-35	-0.0406338	0.0778307	0.601615	0.031125	20	0.980735	1	Brain_Anterior_cingulate_cortex_BA24
ENSG00000213937	16	CLDN9	3062457	rs2526272	16	3053912	T	G	0.655629	-0.0278389	0.0789531	0.724412	0.625898	0.0628792	2.4232e-23	-0.0444783	0.126223	0.724554	0.0432697	20	0.988028	1	Brain_Anterior_cingulate_cortex_BA24
ENSG00000008517	16	IL32	3115298	rs45499297	16	3115272	C	T	0.101545	-0.173927	0.189712	0.359252	-0.808641	0.120042	1.62427e-11	0.215086	0.236769	0.363655	0.665254	6	0.971506	1	Brain_Anterior_cingulate_cortex_BA24
ENSG00000263072	16	RP11-473M20.14	3166043	rs11649450	16	3181996	A	G	0.39404	0.0280917	0.0810457	0.728892	0.722452	0.0793889	9.01924e-20	0.0388838	0.112263	0.729069	0.414654	20	0.98969	1	Brain_Anterior_cingulate_cortex_BA24
ENSG00000103351	16	CLUAP1	3550924	rs12933120	16	3634746	A	C	0.122517	0.0784692	0.108138	0.468075	1.06886	0.111759	1.13352e-21	0.0734139	0.101462	0.469336	0.0486721	20	0.971506	1	Brain_Anterior_cingulate_cortex_BA24
ENSG00000167984	16	NLRC3	3589033	rs12933120	16	3634746	A	C	0.122517	0.0784692	0.108138	0.468075	-1.08895	0.13076	8.23382e-17	-0.0720595	0.0996811	0.469741	0.0702997	20	0.971506	1	Brain_Anterior_cingulate_cortex_BA24
ENSG00000262246	16	CORO7	4404543	rs3747580	16	4455675	A	G	0.762693	-0.052118	0.0915278	0.569082	0.561636	0.0769639	2.93388e-13	-0.0927967	0.163462	0.570241	0.852332	20	0.97954	1	Brain_Anterior_cingulate_cortex_BA24
ENSG00000153406	16	NMRAL1	4511681	rs4424915	16	4518392	A	G	0.722958	-0.0465591	0.0860407	0.588415	-0.557427	0.0691739	7.73381e-16	0.083525	0.154701	0.589257	0.544733	20	0.97954	1	Brain_Anterior_cingulate_cortex_BA24
ENSG00000102858	16	MGRN1	4666494	rs865775	16	4735528	T	C	0.598234	0.0745996	0.0766118	0.330187	0.58331	0.0543654	7.40555e-27	0.12789	0.13188	0.332171	0.47075	18	0.971315	1	Brain_Anterior_cingulate_cortex_BA24
ENSG00000140623	16	2024-09-12	4827670	rs3747613	16	4908504	G	C	0.493377	0.00902911	0.0801082	0.91024	0.696573	0.0987806	1.76716e-12	0.0129622	0.115018	0.910271	0.611521	20	0.999693	1	Brain_Anterior_cingulate_cortex_BA24
ENSG00000267077	16	RP11-127I20.5	4845266	rs113531089	16	4843008	A	G	0.258278	-0.0537489	0.0984266	0.585012	0.986965	0.12022	2.21796e-16	-0.0544588	0.0999469	0.585838	0.201461	20	0.97954	1	Brain_Anterior_cingulate_cortex_BA24
ENSG00000261810	16	RP11-895K13.2	10127541	rs837694	16	10110040	G	A	0.628035	0.0386982	0.0793803	0.625899	0.590284	0.0817502	5.17664e-13	0.0655586	0.134784	0.626686	0.870265	20	0.985174	1	Brain_Anterior_cingulate_cortex_BA24
ENSG00000175643	16	RMI2	11343476	rs12597893	16	11426331	G	A	0.502208	-0.178598	0.0783968	0.0227186	0.871897	0.0787334	1.67671e-28	-0.204839	0.0917981	0.0256545	0.349354	20	0.918161	1	Brain_Anterior_cingulate_cortex_BA24
ENSG00000234719	16	RP11-166B2.1	12021230	rs393329	16	12070422	C	T	0.607064	0.0181069	0.0782486	0.816999	-1.21735	0.0857227	9.02819e-46	-0.0148741	0.0642863	0.817026	0.632667	20	0.997492	1	Brain_Anterior_cingulate_cortex_BA24
ENSG00000183426	16	NPIPA1	15016659	rs3198697	16	15129940	T	C	0.421634	0.00569376	0.0775534	0.941445	-0.683622	0.0860113	1.89474e-15	-0.00832881	0.11345	0.941477	0.470728	20	0.999693	1	Brain_Anterior_cingulate_cortex_BA24
ENSG00000188599	16	NPIPP1	15198178	rs7404466	16	15129092	T	C	0.843267	-0.0574384	0.104799	0.583659	-0.487231	0.075315	9.84946e-11	0.117887	0.215862	0.58498	0.561877	11	0.97954	1	Brain_Anterior_cingulate_cortex_BA24
ENSG00000183793	16	NPIPA5	15457516	rs3198697	16	15129940	T	C	0.421634	0.00569376	0.0775534	0.941445	0.825248	0.0924605	4.44039e-19	0.00689945	0.0939791	0.941476	0.449655	20	0.999693	1	Brain_Anterior_cingulate_cortex_BA24
ENSG00000072864	16	NDE1	15737124	rs12596141	16	15821246	T	C	0.258278	-0.184167	0.0867638	0.0337857	-0.381796	0.0568132	1.81472e-11	0.48237	0.238318	0.0429642	0.614897	20	0.918161	1	Brain_Anterior_cingulate_cortex_BA24
ENSG00000263335	16	AF001548.5	15820531	rs55871015	16	15810211	A	G	0.252759	-0.184473	0.0866892	0.0333382	0.931196	0.0987753	4.20312e-21	-0.198104	0.0954366	0.0379159	0.730625	20	0.918161	1	Brain_Anterior_cingulate_cortex_BA24
ENSG00000103226	16	NOMO3	16326352	rs6498624	16	16637018	T	C	0.360927	-0.00475127	0.0807461	0.953081	-0.57366	0.10255	2.21921e-08	0.00828238	0.140764	0.95308	NA	NA	0.999693	1	Brain_Anterior_cingulate_cortex_BA24
ENSG00000103544	16	C16orf62	19566562	rs72767597	16	19670068	C	T	0.269316	0.129747	0.0850231	0.127005	-0.502653	0.0891156	1.69598e-08	-0.258124	0.17523	0.140735	0.0965161	14	0.943439	1	Brain_Anterior_cingulate_cortex_BA24
ENSG00000103550	16	KNOP1	19714902	rs720175	16	19721731	G	A	0.186534	0.159104	0.09549	0.0956831	1.05423	0.117426	2.76246e-19	0.15092	0.0921247	0.101377	0.301198	20	0.943439	1	Brain_Anterior_cingulate_cortex_BA24
ENSG00000261195	16	CTD-2380F24.1	19772494	rs2047889	16	19777705	A	C	0.187638	0.14274	0.0965683	0.139377	-0.543885	0.0992686	4.27919e-08	-0.262445	0.183901	0.15355	0.256397	15	0.943439	1	Brain_Anterior_cingulate_cortex_BA24
ENSG00000260306	16	RP11-645C24.5	21805416	rs35432915	16	21733342	T	C	0.169978	0.23527	0.102136	0.0212521	-0.634881	0.107088	3.05499e-09	-0.370573	0.172591	0.0317836	0.67273	20	0.918161	1	Brain_Anterior_cingulate_cortex_BA24
ENSG00000261090	16	RP11-20G6.2	23031658	rs7203294	16	23046252	C	T	0.602649	0.10635	0.0805244	0.186596	0.587728	0.0897279	5.74928e-11	0.180951	0.139767	0.195437	0.811007	20	0.943439	1	Brain_Anterior_cingulate_cortex_BA24
ENSG00000103356	16	EARS2	23533335	rs250553	16	23441465	C	G	0.163355	0.0228861	0.106159	0.829308	-0.581855	0.0827448	2.03702e-12	-0.039333	0.182535	0.829391	0.606243	17	0.997492	1	Brain_Anterior_cingulate_cortex_BA24
ENSG00000262587	16	RP11-266L9.4	25043202	rs4787669	16	25047197	G	A	0.654525	0.0523012	0.0826087	0.526658	0.614488	0.110729	2.86497e-08	0.0851134	0.135307	0.529323	0.632607	10	0.977638	1	Brain_Anterior_cingulate_cortex_BA24
ENSG00000259954	16	IL21R-AS1	27458990	rs4787979	16	27618982	G	A	0.842163	-0.100913	0.118861	0.395896	1.19412	0.12167	9.75755e-23	-0.084508	0.0999103	0.397643	0.0749389	13	0.971506	1	Brain_Anterior_cingulate_cortex_BA24
ENSG00000197165	16	SULT1A2	28603264	rs743590	16	28608230	A	G	0.36755	0.0425996	0.0806746	0.597452	0.964708	0.103491	1.14495e-20	0.044158	0.08376	0.598057	0.964226	20	0.980735	1	Brain_Anterior_cingulate_cortex_BA24
ENSG00000196502	16	SULT1A1	28616903	rs4787458	16	28531287	G	A	0.369757	0.0395668	0.080503	0.62311	-0.660919	0.0957687	5.1564e-12	-0.0598663	0.122113	0.623955	0.882508	20	0.985174	1	Brain_Anterior_cingulate_cortex_BA24
ENSG00000260953	16	RP11-426C22.6	29273594	rs11865101	16	29288501	C	T	0.375276	-0.0972072	0.081558	0.233309	-0.714559	0.0897426	1.68853e-15	0.136038	0.115409	0.2385	0.105906	20	0.960949	1	Brain_Anterior_cingulate_cortex_BA24
ENSG00000103485	16	QPRT	29674600	rs9933310	16	29690904	G	A	0.403974	0.0972991	0.0770112	0.206415	-0.504878	0.0701135	5.98314e-13	-0.192718	0.154864	0.213341	0.285386	7	0.943439	1	Brain_Anterior_cingulate_cortex_BA24
ENSG00000214725	16	CDIPT-AS1	29874914	rs747973	16	29875241	G	A	0.256071	0.0130248	0.0871644	0.881204	-0.61588	0.0906074	1.06647e-11	-0.0211483	0.141562	0.881244	0.179653	15	0.998992	1	Brain_Anterior_cingulate_cortex_BA24
ENSG00000183604	16	RP11-347C12.2	30234230	rs7195216	16	30336030	T	A	0.439294	0.064401	0.0815405	0.429617	0.683157	0.114061	2.10644e-09	0.0942697	0.120392	0.433612	0.954527	18	0.971506	1	Brain_Anterior_cingulate_cortex_BA24
ENSG00000103496	16	STX4	31044210	rs17839567	16	31057945	G	A	0.338852	-0.107782	0.0774475	0.16402	-0.304797	0.0557908	4.67593e-08	0.35362	0.26221	0.177461	0.620479	9	0.943439	1	Brain_Anterior_cingulate_cortex_BA24
ENSG00000155393	16	HEATR3	50099852	rs2287197	16	50106594	C	T	0.709713	-0.110655	0.0838123	0.186746	0.861838	0.0940465	5.0028e-20	-0.128395	0.0982524	0.191286	0.15933	20	0.943439	1	Brain_Anterior_cingulate_cortex_BA24
ENSG00000103479	16	RBL2	53467889	rs17800577	16	53476804	A	G	0.484547	0.0158635	0.0774473	0.837705	-0.319162	0.051264	4.78932e-10	-0.0497036	0.24279	0.837792	0.0896241	13	0.997492	1	Brain_Anterior_cingulate_cortex_BA24
ENSG00000140718	16	FTO	53737875	rs10521305	16	53908484	C	T	0.0507726	-0.0321658	0.219347	0.883413	-0.524017	0.0820322	1.68133e-10	0.0613832	0.418698	0.883444	NA	NA	0.999693	1	Brain_Anterior_cingulate_cortex_BA24
ENSG00000103021	16	CCDC113	58265061	rs150121097	16	58349806	T	C	0.102649	0.0435766	0.158417	0.783251	-0.506215	0.0847246	2.30327e-09	-0.0860832	0.313276	0.783482	0.252811	8	0.997492	1	Brain_Anterior_cingulate_cortex_BA24
ENSG00000246898	16	LINC00920	66442427	rs2289149	16	66442406	T	C	0.646799	0.00181565	0.0831053	0.98257	0.573204	0.0911712	3.23409e-10	0.00316754	0.144985	0.98257	0.78995	18	0.999693	1	Brain_Anterior_cingulate_cortex_BA24
ENSG00000184939	16	ZFP90	68563993	rs1170435	16	68607398	A	C	0.601545	0.0292259	0.079863	0.714401	-0.432557	0.0705456	8.70014e-10	-0.0675655	0.184959	0.714887	0.183831	20	0.987566	1	Brain_Anterior_cingulate_cortex_BA24
ENSG00000141076	16	CIRH1A	69165194	rs75086474	16	69431163	A	G	0.0419426	-0.513407	0.336753	0.127364	-1.36648	0.217833	3.54007e-10	0.375715	0.253612	0.138485	0.0233028	14	0.943439	1	Brain_Anterior_cingulate_cortex_BA24
ENSG00000132612	16	VPS4A	69345259	rs7199566	16	69276047	G	C	0.250552	0.114507	0.087884	0.1926	0.399479	0.0717076	2.53363e-08	0.28664	0.225933	0.204551	0.259675	16	0.943439	1	Brain_Anterior_cingulate_cortex_BA24
ENSG00000141101	16	NOB1	69775770	rs3811348	16	69782855	T	C	0.569536	-0.0203319	0.0771481	0.792132	0.39379	0.0687079	9.96278e-09	-0.0516313	0.196119	0.792346	0.56702	20	0.997492	1	Brain_Anterior_cingulate_cortex_BA24
ENSG00000157322	16	CLEC18A	69984810	rs3192882	16	69975631	T	A	0.368653	-0.0106222	0.0802019	0.894629	-1.02957	0.107924	1.43182e-21	0.0103171	0.077906	0.894644	0.0464975	20	0.999693	1	Brain_Anterior_cingulate_cortex_BA24
ENSG00000226232	16	RP11-419C5.2	70010291	rs3748389	16	69973825	A	G	0.347682	0.0865996	0.0783708	0.269185	-0.673598	0.0837788	8.96941e-16	-0.128563	0.11744	0.273644	0.373215	20	0.963676	1	Brain_Anterior_cingulate_cortex_BA24
ENSG00000255185	16	PDXDC2P	70044654	rs55832879	16	70057959	G	T	0.369757	-0.119588	0.0953646	0.209841	-0.674672	0.0831651	4.9613e-16	0.177253	0.143028	0.215239	0.0916557	20	0.945134	1	Brain_Anterior_cingulate_cortex_BA24
ENSG00000261556	16	RP11-296I10.6	70253477	rs2070203	16	70303580	A	G	0.494481	0.0419601	0.074271	0.5721	-0.473419	0.064884	2.95582e-13	-0.0886321	0.157352	0.573248	0.0388676	20	0.97954	1	Brain_Anterior_cingulate_cortex_BA24
ENSG00000223496	16	EXOSC6	70284134	rs4985407	16	70285901	G	A	0.502208	0.0222845	0.0784536	0.776374	-0.639289	0.0609112	9.06724e-26	-0.0348582	0.122765	0.776455	0.0172101	20	0.997492	1	Brain_Anterior_cingulate_cortex_BA24
ENSG00000102967	16	DHODH	72042487	rs72787038	16	72066102	C	A	0.172185	0.163648	0.0982971	0.0959495	-0.584042	0.103643	1.7494e-08	-0.2802	0.175496	0.110352	0.0509149	20	0.943439	1	Brain_Anterior_cingulate_cortex_BA24
ENSG00000261701	16	HPR	72088522	rs2287997	16	72140553	A	G	0.198675	-0.0737973	0.0967799	0.445745	1.04594	0.112635	1.60064e-20	-0.0705559	0.0928405	0.447273	0.307499	20	0.971506	1	Brain_Anterior_cingulate_cortex_BA24
ENSG00000168411	16	RFWD3	74655292	rs139201504	16	74547696	G	T	0.163355	-0.0163418	0.0975046	0.8669	0.689648	0.117169	3.95892e-09	-0.0236959	0.14144	0.866951	0.911559	11	0.997715	1	Brain_Anterior_cingulate_cortex_BA24
ENSG00000184517	16	ZFP1	75182390	rs374106642	16	75182433	C	A	0.0375276	-0.0951462	0.262765	0.71728	-1.26754	0.171232	1.33665e-13	0.0750637	0.207551	0.717603	0.893942	12	0.987566	1	Brain_Anterior_cingulate_cortex_BA24
ENSG00000205078	16	SYCE1L	77233294	rs2343035	16	77242513	T	C	0.669978	-0.116422	0.0818999	0.155158	-0.929775	0.0908303	1.3622e-24	0.125215	0.088931	0.159129	0.979559	20	0.943439	1	Brain_Anterior_cingulate_cortex_BA24
ENSG00000140873	16	ADAMTS18	77281710	rs2562115	16	77394592	G	A	0.608168	0.00287814	0.0774161	0.970342	-0.985167	0.0997051	5.04247e-23	-0.00292147	0.0785823	0.970344	0.197486	20	0.999693	1	Brain_Anterior_cingulate_cortex_BA24
ENSG00000261707	16	RP11-264M12.2	77775365	rs9319516	16	77782258	A	G	0.496689	-0.0298759	0.0764331	0.69589	-0.725409	0.110732	5.71377e-11	0.0411849	0.105553	0.696402	0.0882078	17	0.987566	1	Brain_Anterior_cingulate_cortex_BA24
ENSG00000261390	16	RP11-345M22.2	79750622	rs7194711	16	79749031	C	T	0.37638	-0.035593	0.0789959	0.6523	-0.746105	0.0938378	1.85008e-15	0.0477051	0.106048	0.652822	0.867057	20	0.987211	1	Brain_Anterior_cingulate_cortex_BA24
ENSG00000260213	16	RP11-303E16.3	81050397	rs71400133	16	81050218	C	A	0.225166	-0.0509723	0.0922182	0.580448	-0.607072	0.0984132	6.88946e-10	0.0839642	0.152515	0.581956	0.808808	20	0.97954	1	Brain_Anterior_cingulate_cortex_BA24
ENSG00000140905	16	GCSH	81115566	rs2317085	16	81138065	G	C	0.933775	0.101104	0.160342	0.528335	0.424507	0.0654589	8.86799e-11	0.238168	0.379495	0.530271	0.930566	20	0.977638	1	Brain_Anterior_cingulate_cortex_BA24
ENSG00000166558	16	SLC38A8	84043272	rs9928085	16	84074978	T	C	0.239514	-0.0694487	0.0946614	0.463162	-0.64589	0.0938718	5.96194e-12	0.107524	0.14739	0.465685	0.678261	20	0.971506	1	Brain_Anterior_cingulate_cortex_BA24
ENSG00000103168	16	TAF1C	84211458	rs2278043	16	84213965	A	G	0.435982	0.0163654	0.07737	0.832462	-0.657824	0.0683716	6.50003e-22	-0.024878	0.117643	0.832521	0.848931	20	0.997492	1	Brain_Anterior_cingulate_cortex_BA24
ENSG00000270020	16	RP11-463O9.9	86553989	rs34602875	16	86566115	C	T	0.0507726	0.221462	0.181864	0.223333	1.45917	0.23155	2.94284e-10	0.151773	0.126941	0.231846	0.251153	20	0.960949	1	Brain_Anterior_cingulate_cortex_BA24
ENSG00000104731	16	KLHDC4	87730091	rs55950332	16	87770469	A	G	0.449227	0.0162965	0.0813855	0.841284	0.372047	0.0601033	6.0116e-10	0.0438022	0.218865	0.841376	0.370536	10	0.997715	1	Brain_Anterior_cingulate_cortex_BA24
ENSG00000224888	16	RP5-1142A6.2	88797588	rs4782322	16	88797669	G	T	0.119205	-0.0412242	0.11785	0.726489	0.66109	0.118166	2.21149e-08	-0.0623579	0.178614	0.726999	0.706439	20	0.989204	1	Brain_Anterior_cingulate_cortex_BA24
ENSG00000182376	16	RP5-1142A6.8	88809175	rs9788969	16	88812250	C	T	0.373068	-0.0611725	0.0791554	0.439635	-0.602237	0.0937165	1.30867e-10	0.101575	0.132383	0.442911	0.892218	12	0.971506	1	Brain_Anterior_cingulate_cortex_BA24
ENSG00000259877	16	RP11-46C24.7	89281638	rs3803722	16	89284286	G	A	0.0529801	0.278654	0.162528	0.0864357	-0.95573	0.156607	1.04278e-09	-0.291561	0.17664	0.098821	0.863332	20	0.943439	1	Brain_Anterior_cingulate_cortex_BA24
ENSG00000167523	16	SPATA33	89724210	rs164749	16	89708224	G	T	0.458057	0.0542609	0.0768672	0.48027	-0.355707	0.056306	2.66019e-10	-0.152544	0.217442	0.482967	0.586813	20	0.971506	1	Brain_Anterior_cingulate_cortex_BA24
ENSG00000185324	16	CDK10	89747145	rs77651727	16	89708267	T	C	0.0618102	-0.0634341	0.165053	0.700738	-0.661608	0.120548	4.05714e-08	0.0958786	0.250083	0.701433	0.835543	20	0.987566	1	Brain_Anterior_cingulate_cortex_BA24
ENSG00000260259	16	RP11-368I7.4	89749028	rs467035	16	89740285	G	C	0.435982	0.0652726	0.080778	0.419038	0.59486	0.10141	4.46666e-09	0.109728	0.137076	0.423427	0.321055	20	0.971506	1	Brain_Anterior_cingulate_cortex_BA24
ENSG00000075399	16	VPS9D1	89773542	rs62068372	16	89785107	C	T	0.252759	-0.0774946	0.099377	0.435505	0.322539	0.0518929	5.11707e-10	-0.240264	0.310524	0.439085	0.646055	20	0.971506	1	Brain_Anterior_cingulate_cortex_BA24
ENSG00000187624	17	C17orf97	260118	rs7502594	17	260182	C	T	0.253863	0.00828558	0.0942175	0.929953	0.772955	0.0687347	2.43761e-29	0.0107194	0.121896	0.929926	0.434567	20	0.999693	1	Brain_Anterior_cingulate_cortex_BA24
ENSG00000183688	17	FAM101B	289769	rs11653376	17	288595	G	C	0.247241	-0.0813511	0.0957655	0.395615	0.684314	0.104503	5.82001e-11	-0.11888	0.141116	0.399551	0.297714	20	0.971506	1	Brain_Anterior_cingulate_cortex_BA24
ENSG00000167695	17	FAM57A	635652	rs112138927	17	637834	A	G	0.296909	-0.0724965	0.0841331	0.388859	0.390668	0.0692833	1.71332e-08	-0.185571	0.217857	0.394325	0.203274	20	0.971506	1	Brain_Anterior_cingulate_cortex_BA24
ENSG00000228133	17	AC099684.1	1921010	rs6503140	17	1896381	A	G	0.548565	0.0742549	0.0781371	0.341954	-0.455313	0.0793995	9.78237e-09	-0.163085	0.173952	0.348486	0.35986	7	0.971506	1	Brain_Anterior_cingulate_cortex_BA24
ENSG00000167720	17	SRR	2206677	rs12450028	17	2207425	T	C	0.345475	0.022544	0.0795817	0.776944	-0.588593	0.0711079	1.25833e-16	-0.0383014	0.135286	0.777089	0.166684	20	0.997492	1	Brain_Anterior_cingulate_cortex_BA24
ENSG00000167723	17	TRPV3	3413796	rs59749018	17	3430665	T	C	0.129139	0.123217	0.122059	0.312745	-0.698033	0.118691	4.07596e-09	-0.176521	0.177419	0.319767	0.12574	13	0.971315	1	Brain_Anterior_cingulate_cortex_BA24
ENSG00000197417	17	SHPK	3511556	rs62069929	17	3515275	C	T	0.222958	-0.155559	0.0932508	0.0952805	0.81073	0.0813575	2.16795e-23	-0.191875	0.116621	0.0999122	0.686595	20	0.943439	1	Brain_Anterior_cingulate_cortex_BA24
ENSG00000040531	17	CTNS	3539762	rs2235104	17	3564815	G	A	0.215232	-0.0627534	0.0926238	0.498081	-0.415099	0.0707911	4.52624e-09	0.151177	0.224621	0.500927	0.693701	6	0.975026	1	Brain_Anterior_cingulate_cortex_BA24
ENSG00000161905	17	ALOX15	4534197	rs8071990	17	4579638	A	G	0.715232	-0.0484091	0.0827569	0.558578	-0.710046	0.0907102	4.97138e-15	0.0681775	0.116876	0.559672	0.3446	20	0.97954	1	Brain_Anterior_cingulate_cortex_BA24
ENSG00000262165	17	RP11-81A22.5	4704454	rs11654690	17	4704678	A	G	0.0827815	0.0100295	0.145221	0.944936	-0.90181	0.115685	6.42073e-15	-0.0111216	0.161039	0.944941	0.516787	18	0.999693	1	Brain_Anterior_cingulate_cortex_BA24
ENSG00000108556	17	CHRNE	4801069	rs7222708	17	4888111	T	C	0.0927152	-0.136606	0.142879	0.339023	0.946775	0.144847	6.30255e-11	-0.144285	0.152517	0.344135	0.456266	20	0.971506	1	Brain_Anterior_cingulate_cortex_BA24
ENSG00000205710	17	C17orf107	4802713	rs11650807	17	4827407	A	G	0.0397351	0.178447	0.202651	0.37856	-0.757672	0.137367	3.47452e-08	-0.235521	0.270852	0.384545	0.782375	20	0.971506	1	Brain_Anterior_cingulate_cortex_BA24
ENSG00000091640	17	SPAG7	4862521	rs72838334	17	4916019	T	G	0.0739514	-0.00173951	0.151156	0.990818	0.493802	0.0795687	5.43568e-10	-0.00352269	0.306107	0.990818	0.69468	18	0.999693	1	Brain_Anterior_cingulate_cortex_BA24
ENSG00000234327	17	AC012146.7	5014763	rs56197642	17	5018244	G	C	0.109272	0.0291315	0.141758	0.837193	-0.78443	0.115212	9.85493e-12	-0.0371372	0.180797	0.837253	0.763511	20	0.997492	1	Brain_Anterior_cingulate_cortex_BA24
ENSG00000132507	17	EIF5A	7210318	rs11658072	17	7214824	T	C	0.612583	-0.020616	0.0817175	0.800849	-0.40078	0.0632737	2.38779e-10	0.0514397	0.204058	0.800976	0.66532	17	0.997492	1	Brain_Anterior_cingulate_cortex_BA24
ENSG00000141504	17	SAT2	7529552	rs1642771	17	7504060	C	G	0.379691	-0.0984522	0.0801537	0.219339	0.283351	0.0502505	1.71264e-08	-0.347457	0.289511	0.230081	0.106707	10	0.958064	1	Brain_Anterior_cingulate_cortex_BA24
ENSG00000109047	17	RCVRN	9799637	rs1047342	17	9815580	C	T	0.573951	0.0648927	0.0763622	0.395435	-1.09688	0.094808	5.88348e-31	-0.0591612	0.0698052	0.396706	0.749453	14	0.971506	1	Brain_Anterior_cingulate_cortex_BA24
ENSG00000170222	17	ADPRM	10600911	rs73287629	17	10602967	A	G	0.426049	0.061255	0.0814348	0.451935	0.529667	0.0874767	1.40461e-09	0.115648	0.154929	0.45539	NA	NA	0.971506	1	Brain_Anterior_cingulate_cortex_BA24
ENSG00000187824	17	TMEM220	10602332	rs434603	17	10628207	G	C	0.441501	-0.0114159	0.0824702	0.889907	-0.320012	0.0436501	2.27936e-13	0.0356734	0.257756	0.889924	0.172496	5	0.999693	1	Brain_Anterior_cingulate_cortex_BA24
ENSG00000006744	17	ELAC2	12895708	rs1044564	17	12895984	C	G	0.629139	0.138552	0.0793265	0.0807053	0.536392	0.070162	2.08859e-14	0.258304	0.151699	0.0886182	0.370473	20	0.943439	1	Brain_Anterior_cingulate_cortex_BA24
ENSG00000214946	17	TBC1D26	15635561	rs3865264	17	15618623	T	G	0.759382	0.159895	0.0925025	0.0838891	0.642671	0.0863826	1.00823e-13	0.248798	0.147768	0.0922388	0.638062	20	0.943439	1	Brain_Anterior_cingulate_cortex_BA24
ENSG00000233002	17	AC005324.6	15638337	rs2240593	17	15647723	T	C	0.188742	-0.0176254	0.0980832	0.857387	0.600853	0.108569	3.12463e-08	-0.029334	0.163326	0.857464	0.901316	5	0.997715	1	Brain_Anterior_cingulate_cortex_BA24
ENSG00000179277	17	MEIS3P1	15689932	rs534861	17	15690793	C	T	0.377483	0.10075	0.084576	0.233578	-0.467659	0.0770083	1.2567e-09	-0.215435	0.184296	0.242421	0.449391	12	0.960949	1	Brain_Anterior_cingulate_cortex_BA24
ENSG00000265519	17	CTD-3157E16.1	15691101	rs10852832	17	15685233	C	G	0.407285	0.139475	0.079436	0.0791181	-0.46182	0.0795771	6.49722e-09	-0.302011	0.179706	0.0928439	0.501337	8	0.943439	1	Brain_Anterior_cingulate_cortex_BA24
ENSG00000214941	17	ZSWIM7	15879874	rs2286796	17	15884227	G	A	0.593819	0.0371662	0.0789438	0.637789	-0.805907	0.0709732	6.99679e-30	-0.0461172	0.0980406	0.638077	0.0229723	20	0.985174	1	Brain_Anterior_cingulate_cortex_BA24
ENSG00000166582	17	CENPV	16245848	rs3112522	17	16244997	A	G	0.439294	0.0248194	0.0750631	0.740934	0.798813	0.0725749	3.54606e-28	0.0310704	0.0940107	0.741023	0.262068	20	0.995999	1	Brain_Anterior_cingulate_cortex_BA24
ENSG00000187688	17	TRPV2	16318856	rs3813769	17	16318932	C	T	0.301325	0.115282	0.08411	0.170505	-0.79312	0.0743037	1.34653e-26	-0.145353	0.10692	0.174004	0.540785	20	0.943439	1	Brain_Anterior_cingulate_cortex_BA24
ENSG00000091536	17	MYO15A	18012020	rs854776	17	18048608	C	T	0.621413	-0.058401	0.0797154	0.463817	0.304694	0.0521168	5.02433e-09	-0.191671	0.263671	0.467267	0.880321	19	0.971506	1	Brain_Anterior_cingulate_cortex_BA24
ENSG00000176974	17	SHMT1	18231187	rs12452987	17	18272449	A	C	0.364238	-0.100935	0.0816024	0.216121	0.351422	0.0615881	1.1566e-08	-0.287218	0.237599	0.226727	0.54486	10	0.953168	1	Brain_Anterior_cingulate_cortex_BA24
ENSG00000273018	17	CTD-2303H24.2	18414535	rs629329	17	18280907	A	G	0.369757	-0.100476	0.0807798	0.213566	-0.613007	0.0935672	5.69571e-11	0.163906	0.13413	0.221709	0.668389	20	0.950907	1	Brain_Anterior_cingulate_cortex_BA24
ENSG00000233327	17	USP32P2	18414576	rs2461847	17	18290993	T	C	0.602649	-0.0123237	0.0781837	0.874721	-0.723612	0.102223	1.45483e-12	0.0170309	0.108073	0.874783	0.949774	20	0.99877	1	Brain_Anterior_cingulate_cortex_BA24
ENSG00000108448	17	TRIM16L	18601311	rs8070109	17	18598568	T	C	0.718543	-0.0244487	0.0870972	0.778923	0.61376	0.0892757	6.20406e-12	-0.0398343	0.142026	0.779115	0.0832418	11	0.997492	1	Brain_Anterior_cingulate_cortex_BA24
ENSG00000171928	17	TVP23B	18684308	rs74984407	17	18641187	C	A	0.38521	0.157491	0.0865681	0.068873	-0.369213	0.0640922	8.37903e-09	-0.426558	0.245881	0.0827736	0.121889	6	0.943439	1	Brain_Anterior_cingulate_cortex_BA24
ENSG00000141127	17	PRPSAP2	18743398	rs9902467	17	18754927	T	A	0.625828	0.0380269	0.0840836	0.65109	0.440529	0.070654	4.51724e-10	0.0863211	0.191371	0.651941	0.0807018	14	0.987211	1	Brain_Anterior_cingulate_cortex_BA24
ENSG00000261033	17	RP11-209D14.2	19911364	rs62066346	17	19898387	A	G	0.299117	0.15315	0.0837163	0.067341	-0.523158	0.0678111	1.21044e-14	-0.292742	0.164458	0.0750701	0.376383	20	0.943439	1	Brain_Anterior_cingulate_cortex_BA24
ENSG00000230528	17	NOS2P3	20339650	rs35041742	17	20036253	C	T	0.423841	0.0747456	0.0780797	0.338403	-0.57594	0.0824945	2.91927e-12	-0.12978	0.136838	0.342913	0.303602	17	0.971506	1	Brain_Anterior_cingulate_cortex_BA24
ENSG00000265683	17	RP11-173M1.5	25678884	rs35852868	17	25676513	C	G	0.346578	0.031111	0.0832073	0.708455	0.557163	0.0989995	1.8238e-08	0.0558382	0.14967	0.709093	0.734266	4	0.987566	1	Brain_Anterior_cingulate_cortex_BA24
ENSG00000007171	17	NOS2	26083792	rs4796172	17	26198381	G	A	0.713024	0.0140624	0.0867425	0.871217	-0.609104	0.0762951	1.42211e-15	-0.023087	0.142439	0.87124	0.381628	18	0.997715	1	Brain_Anterior_cingulate_cortex_BA24
ENSG00000232859	17	LYRM9	26205340	rs3751972	17	26206414	A	C	0.721854	-0.00480842	0.0865423	0.95572	0.458589	0.0600561	2.24062e-14	-0.0104853	0.188719	0.955692	0.561829	14	0.999693	1	Brain_Anterior_cingulate_cortex_BA24
ENSG00000244045	17	TMEM199	26684604	rs708100	17	26688663	A	G	0.54415	-0.0550467	0.0762099	0.470082	0.369555	0.0640902	8.10913e-09	-0.148954	0.207832	0.473557	0.96448	11	0.971506	1	Brain_Anterior_cingulate_cortex_BA24
ENSG00000167525	17	PROCA1	27030215	rs9911086	17	27061586	T	C	0.0794702	0.0208805	0.12851	0.870901	-0.718259	0.114842	3.99209e-10	-0.029071	0.178979	0.87097	0.405278	15	0.997715	1	Brain_Anterior_cingulate_cortex_BA24
ENSG00000108587	17	GOSR1	28804380	rs12944483	17	28846162	T	C	0.496689	0.00986348	0.0762789	0.897118	-0.485756	0.0792574	8.85217e-10	-0.0203054	0.157066	0.897137	0.73227	20	0.999693	1	Brain_Anterior_cingulate_cortex_BA24
ENSG00000231421	17	AC006050.2	28900489	rs216440	17	28928309	T	A	0.137969	0.0421204	0.116406	0.717457	1.14119	0.0968256	4.60732e-32	0.0369091	0.102052	0.717599	0.875933	20	0.987566	1	Brain_Anterior_cingulate_cortex_BA24
ENSG00000264538	17	SUZ12P	29036317	rs8070182	17	29135594	C	A	0.122517	0.0985323	0.123606	0.425369	-0.821876	0.0973438	3.09235e-17	-0.119887	0.151064	0.427418	0.533239	20	0.971506	1	Brain_Anterior_cingulate_cortex_BA24
ENSG00000263603	17	CTD-2349P21.5	29056487	rs216477	17	28866744	C	A	0.857616	-0.0602763	0.109652	0.582523	0.904526	0.147482	8.61578e-10	-0.0666386	0.121712	0.584028	0.967287	17	0.97954	1	Brain_Anterior_cingulate_cortex_BA24
ENSG00000176390	17	CRLF3	29096406	rs111480932	17	29151837	C	T	0.130243	0.132133	0.121311	0.276065	-0.944475	0.139669	1.35889e-11	-0.139901	0.130098	0.282219	0.564214	20	0.971052	1	Brain_Anterior_cingulate_cortex_BA24
ENSG00000266718	17	RP11-466A19.1	30822554	rs4287613	17	30827688	T	C	0.48234	0.0420149	0.07814	0.590767	0.417747	0.073631	1.39891e-08	0.100575	0.187889	0.59245	0.730024	20	0.97954	1	Brain_Anterior_cingulate_cortex_BA24
ENSG00000132141	17	CCT6B	33254878	rs62064824	17	33293971	G	C	0.388521	-0.0315505	0.0814606	0.698525	-0.348878	0.0620364	1.86842e-08	0.0904343	0.234046	0.699204	0.575134	20	0.987566	1	Brain_Anterior_cingulate_cortex_BA24
ENSG00000005156	17	LIG3	33307513	rs1003918	17	33332177	A	G	0.460265	-0.00101151	0.0768096	0.989488	-0.467053	0.0713073	5.75902e-11	0.00216573	0.164456	0.989493	0.779011	6	0.999693	1	Brain_Anterior_cingulate_cortex_BA24
ENSG00000166750	17	SLFN5	33570055	rs11651566	17	33552610	G	C	0.373068	0.0634817	0.0768914	0.409018	0.577358	0.0887993	7.93486e-11	0.109952	0.134247	0.412772	0.918364	12	0.971506	1	Brain_Anterior_cingulate_cortex_BA24
ENSG00000234477	17	AC004231.2	39077682	rs4890136	17	39025633	A	G	0.0794702	0.257468	0.136568	0.0593914	0.995791	0.181128	3.84722e-08	0.258556	0.144985	0.0745325	0.128179	7	0.943439	1	Brain_Anterior_cingulate_cortex_BA24
ENSG00000141698	17	NT5C3B	39981335	rs9905601	17	40015211	G	A	0.856512	-0.0107421	0.112938	0.924245	-0.366758	0.0644748	1.2824e-08	0.0292893	0.307979	0.924234	0.552584	20	0.999693	1	Brain_Anterior_cingulate_cortex_BA24
ENSG00000187595	17	ZNF385C	40177594	rs60110245	17	40189830	T	C	0.093819	-0.0329623	0.149151	0.825094	-1.14112	0.171285	2.6993e-11	0.028886	0.130778	0.825187	0.408769	20	0.997492	1	Brain_Anterior_cingulate_cortex_BA24
ENSG00000037042	17	TUBG2	40811323	rs3760384	17	40835451	C	A	0.545254	0.0102039	0.0748152	0.891517	-0.364584	0.0489291	9.24473e-14	-0.0279877	0.205241	0.891533	0.161552	18	0.999693	1	Brain_Anterior_cingulate_cortex_BA24
ENSG00000198496	17	NBR2	41277627	rs8176117	17	41263566	C	T	0.328918	-0.025526	0.0800476	0.749812	-1.08763	0.0734904	1.47303e-49	0.0234694	0.0736153	0.749869	0.345753	20	0.996031	1	Brain_Anterior_cingulate_cortex_BA24
ENSG00000267080	17	ASB16-AS1	42253341	rs143926892	17	42203164	A	G	0.0264901	-0.0323032	0.238486	0.892256	-0.914128	0.164345	2.66323e-08	0.0353377	0.260966	0.892287	0.376293	11	0.999693	1	Brain_Anterior_cingulate_cortex_BA24
ENSG00000013306	17	SLC25A39	42396993	rs8079946	17	42401708	C	T	0.403974	-0.0503222	0.080156	0.530129	-0.342844	0.0626198	4.37489e-08	0.146779	0.235329	0.532814	0.38874	13	0.978476	1	Brain_Anterior_cingulate_cortex_BA24
ENSG00000161692	17	DBF4B	42785976	rs16970944	17	42799765	T	C	0.162252	0.00191816	0.102182	0.985032	-0.972036	0.099852	2.14309e-22	-0.00197334	0.105122	0.985023	0.802567	20	0.999693	1	Brain_Anterior_cingulate_cortex_BA24
ENSG00000136448	17	NMT1	43128978	rs6503421	17	43156716	C	T	0.616998	-0.134575	0.078882	0.0880128	-0.258364	0.0459285	1.85134e-08	0.520872	0.319045	0.102554	0.382941	20	0.943439	1	Brain_Anterior_cingulate_cortex_BA24
ENSG00000233175	17	CTD-2020K17.3	43315395	rs1552457	17	43300669	G	T	0.717439	0.0136183	0.0839169	0.871082	-0.568098	0.091031	4.35583e-10	-0.0239718	0.147765	0.871126	0.961002	19	0.997715	1	Brain_Anterior_cingulate_cortex_BA24
ENSG00000225190	17	PLEKHM1	43513266	rs55925547	17	43556807	C	T	0.190949	0.105827	0.0979245	0.279813	0.402983	0.0708494	1.28623e-08	0.26261	0.247346	0.288367	0.0588336	6	0.971052	1	Brain_Anterior_cingulate_cortex_BA24
ENSG00000214425	17	LRRC37A4P	43578685	rs62060768	17	44134984	A	G	0.225166	0.00451977	0.0941738	0.961706	-1.18946	0.0897053	3.96778e-40	-0.00379985	0.0791741	0.961721	0.995016	3	0.999693	1	Brain_Anterior_cingulate_cortex_BA24
ENSG00000264070	17	DND1P1	43663237	rs55974014	17	43757450	A	C	0.211921	0.00138903	0.0971137	0.988594	1.1631	0.115664	8.65827e-24	0.00119425	0.0834957	0.988588	0.998231	3	0.999693	1	Brain_Anterior_cingulate_cortex_BA24
ENSG00000263503	17	RP11-707O23.5	43678235	rs55974014	17	43757450	A	C	0.211921	0.00138903	0.0971137	0.988594	1.18234	0.109643	4.11599e-27	0.00117482	0.0821369	0.988588	0.998291	3	0.999693	1	Brain_Anterior_cingulate_cortex_BA24
ENSG00000204650	17	CRHR1-IT1	43697694	rs112560196	17	44200078	T	A	0.225166	0.0041912	0.0941256	0.964468	0.768988	0.0677712	7.69056e-30	0.00545029	0.122403	0.964484	NA	NA	0.999693	1	Brain_Anterior_cingulate_cortex_BA24
ENSG00000120071	17	KANSL1	44107282	rs2471738	17	44076063	T	C	0.199779	-0.264457	0.095658	0.00569908	-0.571049	0.100729	1.4351e-08	0.463107	0.18637	0.0129594	0.765879	20	0.847218	1	Brain_Anterior_cingulate_cortex_BA24
ENSG00000214401	17	KANSL1-AS1	44270942	rs199533	17	44828931	A	G	0.210817	0.0172897	0.0959786	0.857021	1.09343	0.0965089	9.33807e-30	0.0158123	0.0877886	0.85706	0.952163	6	0.997715	1	Brain_Anterior_cingulate_cortex_BA24
ENSG00000262500	17	RP11-259G18.2	44320972	rs199533	17	44828931	A	G	0.210817	0.0172897	0.0959786	0.857021	1.17937	0.115151	1.2867e-24	0.0146601	0.0813938	0.857064	0.861378	5	0.997715	1	Brain_Anterior_cingulate_cortex_BA24
ENSG00000262539	17	RP11-259G18.3	44336917	rs199533	17	44828931	A	G	0.210817	0.0172897	0.0959786	0.857021	1.23338	0.103512	9.84065e-33	0.0140181	0.0778264	0.857058	0.953597	6	0.997715	1	Brain_Anterior_cingulate_cortex_BA24
ENSG00000261575	17	RP11-259G18.1	44344403	rs199531	17	44830414	C	T	0.246137	0.0157749	0.092024	0.86389	0.830342	0.103878	1.31192e-15	0.0189981	0.110852	0.863923	0.233354	8	0.997715	1	Brain_Anterior_cingulate_cortex_BA24
ENSG00000228696	17	ARL17B	44352150	rs17698176	17	44819595	G	T	0.186534	-0.119208	0.101261	0.2391	0.981791	0.135571	4.42455e-13	-0.121419	0.104493	0.245242	0.258616	8	0.960949	1	Brain_Anterior_cingulate_cortex_BA24
ENSG00000176681	17	LRRC37A	44370099	rs4510068	17	44184828	T	G	0.381898	-0.0852105	0.0828682	0.303823	0.965332	0.0983832	1.00003e-22	-0.0882706	0.0863144	0.306466	0.358174	20	0.971315	1	Brain_Anterior_cingulate_cortex_BA24
ENSG00000260075	17	NSFP1	44450221	rs17698176	17	44819595	G	T	0.186534	-0.119208	0.101261	0.2391	1.33838	0.121745	4.11506e-28	-0.089069	0.076092	0.241782	0.0783226	20	0.960949	1	Brain_Anterior_cingulate_cortex_BA24
ENSG00000238083	17	LRRC37A2	44588877	rs56971664	17	43918613	C	T	0.213024	0.0127484	0.0938164	0.8919	1.22121	0.106061	1.11831e-30	0.0104391	0.0768278	0.891918	0.977167	3	0.999693	1	Brain_Anterior_cingulate_cortex_BA24
ENSG00000185829	17	ARL17A	44594068	rs393152	17	43719143	G	A	0.214128	0.00268639	0.0938643	0.977182	0.88759	0.115926	1.91031e-14	0.00302661	0.105753	0.977168	0.984801	4	0.999693	1	Brain_Anterior_cingulate_cortex_BA24
ENSG00000108379	17	WNT3	44839872	rs9904865	17	44908263	T	C	0.65894	0.0305149	0.083802	0.715761	-1.0327	0.0772309	8.8632e-41	-0.0295486	0.0811785	0.715861	0.494805	20	0.987566	1	Brain_Anterior_cingulate_cortex_BA24
ENSG00000262879	17	RP11-156P1.3	45061411	rs76048354	17	45180518	T	C	0.103753	0.252376	0.123052	0.0402698	1.40951	0.163884	7.9272e-18	0.179052	0.0897492	0.0460396	0.532523	20	0.937859	1	Brain_Anterior_cingulate_cortex_BA24
ENSG00000178852	17	EFCAB13	45400656	rs2317631	17	45440385	T	C	0.497792	-0.158986	0.0763905	0.0374128	0.522848	0.0775079	1.52254e-11	-0.304078	0.1529	0.0467308	0.233213	20	0.937859	1	Brain_Anterior_cingulate_cortex_BA24
ENSG00000264920	17	RP11-6N17.4	45968621	rs10459927	17	45981536	C	T	0.431567	0.00468899	0.0782303	0.952238	0.405363	0.0650511	4.62119e-10	0.0115674	0.192997	0.952207	0.269495	20	0.999693	1	Brain_Anterior_cingulate_cortex_BA24
ENSG00000248278	17	RP11-463M16.4	46952222	rs56321731	17	47006948	T	C	0.115894	0.197612	0.115549	0.087233	-0.825085	0.138544	2.59434e-09	-0.239505	0.145705	0.100224	0.078334	19	0.943439	1	Brain_Anterior_cingulate_cortex_BA24
ENSG00000159210	17	SNF8	47006678	rs7221126	17	47042162	A	C	0.299117	-0.247147	0.0939811	0.00854487	-0.425485	0.067784	3.45008e-10	0.580859	0.239481	0.0152875	0.985021	20	0.857495	1	Brain_Anterior_cingulate_cortex_BA24
ENSG00000108823	17	SGCA	48241575	rs2412299	17	48243736	A	G	0.649007	-0.0521939	0.0801608	0.51501	-0.599227	0.0798347	6.10309e-14	0.087102	0.134276	0.516546	0.782716	20	0.975621	1	Brain_Anterior_cingulate_cortex_BA24
ENSG00000154920	17	EME1	48450581	rs9891288	17	48493888	G	A	0.892936	-0.0756824	0.139212	0.586688	-1.20596	0.174998	5.52884e-12	0.062757	0.115795	0.587843	0.34093	8	0.97954	1	Brain_Anterior_cingulate_cortex_BA24
ENSG00000136449	17	MYCBPAP	48585745	rs6504671	17	48607280	C	G	0.725166	-0.0577121	0.0877147	0.510535	-0.535506	0.0925315	7.15327e-09	0.107771	0.164853	0.513278	0.248618	13	0.975621	1	Brain_Anterior_cingulate_cortex_BA24
ENSG00000250286	17	RP11-94C24.8	48614655	rs9914894	17	48614674	C	T	0.607064	-0.0906813	0.0792983	0.252833	-0.668855	0.0873373	1.8841e-14	0.135577	0.119873	0.258052	0.0630108	11	0.962658	1	Brain_Anterior_cingulate_cortex_BA24
ENSG00000006282	17	SPATA20	48620419	rs9890200	17	48624523	C	A	0.370861	0.133481	0.0780557	0.0872573	-0.713867	0.0658516	2.2114e-27	-0.186984	0.110694	0.0911829	0.127536	20	0.943439	1	Brain_Anterior_cingulate_cortex_BA24
ENSG00000239672	17	NME1	49230897	rs7207370	17	49231180	G	A	0.421634	-0.00459253	0.0808358	0.954695	0.291187	0.0359932	5.96346e-16	-0.0157718	0.277615	0.954695	0.708348	20	0.999693	1	Brain_Anterior_cingulate_cortex_BA24
ENSG00000243678	17	NME1-NME2	49230920	rs7207370	17	49231180	G	A	0.421634	-0.00459253	0.0808358	0.954695	-0.370369	0.050114	1.46239e-13	0.0123999	0.218264	0.954695	0.802699	20	0.999693	1	Brain_Anterior_cingulate_cortex_BA24
ENSG00000011260	17	UTP18	49337889	rs11079951	17	49342687	T	C	0.453642	-0.0196172	0.0766226	0.797933	0.412523	0.0584003	1.62104e-12	-0.0475541	0.185863	0.798063	0.657626	20	0.997492	1	Brain_Anterior_cingulate_cortex_BA24
ENSG00000166260	17	COX11	53029263	rs35573927	17	53031889	C	G	0.258278	0.0434521	0.0935069	0.642137	-0.415294	0.0520532	1.48417e-15	-0.10463	0.22554	0.642714	0.142953	20	0.985354	1	Brain_Anterior_cingulate_cortex_BA24
ENSG00000108960	17	MMD	53469974	rs11079167	17	53477762	C	T	0.42053	0.0261744	0.0748047	0.726394	-0.384064	0.0538558	9.94004e-13	-0.0681513	0.195006	0.726727	0.603131	18	0.989204	1	Brain_Anterior_cingulate_cortex_BA24
ENSG00000108384	17	RAD51C	56769934	rs12600349	17	57054245	T	C	0.207506	-0.0556607	0.092432	0.547053	-0.688034	0.0609503	1.4965e-29	0.0808982	0.134533	0.547623	0.207048	20	0.97954	1	Brain_Anterior_cingulate_cortex_BA24
ENSG00000265313	17	RP11-567L7.6	57508230	rs9303409	17	57511924	A	C	0.400662	-0.00940206	0.0798611	0.906286	-0.331447	0.0542412	9.92496e-10	0.0283667	0.240992	0.906299	0.658024	20	0.999693	1	Brain_Anterior_cingulate_cortex_BA24
ENSG00000008283	17	CYB561	61509665	rs4968646	17	61515321	C	T	0.495585	0.0985747	0.0771369	0.201276	-0.463108	0.0375717	6.56336e-35	-0.212855	0.167456	0.203691	0.0526722	20	0.943439	1	Brain_Anterior_cingulate_cortex_BA24
ENSG00000198909	17	MAP3K3	61699775	rs111422442	17	61692495	T	C	0.280353	0.0965458	0.087769	0.271345	0.377414	0.0661044	1.13403e-08	0.255809	0.236831	0.280083	0.131305	20	0.971052	1	Brain_Anterior_cingulate_cortex_BA24
ENSG00000198231	17	DDX42	61850963	rs11657081	17	61792339	T	C	0.278146	0.120739	0.0846974	0.154007	-0.539842	0.0838151	1.1879e-10	-0.223656	0.16069	0.163969	0.155305	17	0.943439	1	Brain_Anterior_cingulate_cortex_BA24
ENSG00000108592	17	FTSJ3	61896793	rs2665837	17	61932866	C	T	0.60596	-0.037864	0.0765786	0.621026	0.780006	0.0774319	7.2397e-24	-0.0485432	0.0982951	0.621411	0.992867	20	0.984907	1	Brain_Anterior_cingulate_cortex_BA24
ENSG00000087191	17	PSMC5	61904512	rs721575	17	61782920	T	C	0.519868	-0.0483996	0.0787237	0.538648	0.380792	0.0640521	2.76396e-09	-0.127102	0.207839	0.540841	0.827561	20	0.97954	1	Brain_Anterior_cingulate_cortex_BA24
ENSG00000176809	17	LRRC37A3	62850430	rs11656789	17	63041085	C	T	0.0629139	-0.772288	0.487712	0.113309	1.11282	0.191663	6.39304e-09	-0.693992	0.454274	0.126588	0.801224	3	0.943439	1	Brain_Anterior_cingulate_cortex_BA24
ENSG00000154229	17	PRKCA	64298754	rs4791035	17	64807228	G	C	0.513245	0.0642026	0.0794322	0.418936	-0.335011	0.0569762	4.10661e-09	-0.191643	0.239333	0.423283	0.806029	11	0.971506	1	Brain_Anterior_cingulate_cortex_BA24
ENSG00000267731	17	RP11-147L13.8	66186025	rs2058109	17	66142440	T	C	0.164459	-0.141133	0.104686	0.177608	0.651766	0.106429	9.12668e-10	-0.216539	0.164465	0.187964	0.355043	13	0.943439	1	Brain_Anterior_cingulate_cortex_BA24
ENSG00000141338	17	ABCA8	66863433	rs34931250	17	66879927	T	C	0.0496689	0.368815	0.28877	0.201536	0.766872	0.129618	3.29091e-09	0.480934	0.38523	0.211872	NA	NA	0.943439	1	Brain_Anterior_cingulate_cortex_BA24
ENSG00000237560	17	AC004562.1	67957848	rs180107	17	67930772	T	A	0.584989	-0.00169856	0.0759022	0.98215	0.545313	0.0964469	1.56736e-08	-0.00311483	0.139191	0.982146	0.415029	10	0.999693	1	Brain_Anterior_cingulate_cortex_BA24
ENSG00000161513	17	FDXR	72858619	rs492095	17	72869078	A	G	0.743929	-0.00180836	0.0953892	0.984904	0.401109	0.0734164	4.669e-08	-0.00450841	0.237815	0.984875	0.290974	17	0.999693	1	Brain_Anterior_cingulate_cortex_BA24
ENSG00000125450	17	NUP85	73201754	rs73995801	17	73191268	A	G	0.207506	0.0289858	0.0937174	0.757073	0.636909	0.085504	9.41368e-14	0.0455101	0.147271	0.757304	0.277489	20	0.996031	1	Brain_Anterior_cingulate_cortex_BA24
ENSG00000141569	17	TRIM65	73876416	rs7370	17	73894804	A	G	0.266004	-0.0321803	0.0903874	0.721822	0.651774	0.0891017	2.57483e-13	-0.0493734	0.138843	0.722136	0.0689738	20	0.988028	1	Brain_Anterior_cingulate_cortex_BA24
ENSG00000188878	17	FBF1	73905655	rs11077798	17	73953404	C	T	0.772627	-0.0281306	0.0968605	0.771479	-0.572186	0.0796343	6.71246e-13	0.0491634	0.16942	0.771673	0.489113	20	0.997093	1	Brain_Anterior_cingulate_cortex_BA24
ENSG00000257949	17	TEN1	73975301	rs1135531	17	74002056	G	T	0.735099	-0.0750425	0.087772	0.39258	0.569738	0.0658956	5.33049e-18	-0.131714	0.154808	0.394869	0.236811	20	0.971506	1	Brain_Anterior_cingulate_cortex_BA24
ENSG00000250506	17	CDK3	73996987	rs1135531	17	74002056	G	T	0.735099	-0.0750425	0.087772	0.39258	0.509301	0.0635178	1.07266e-15	-0.147344	0.173315	0.395241	0.544985	20	0.971506	1	Brain_Anterior_cingulate_cortex_BA24
ENSG00000161542	17	PRPSAP1	74305567	rs446662	17	74313542	C	A	0.330022	0.0819762	0.0833044	0.325089	-0.597194	0.0873974	8.31072e-12	-0.137269	0.140932	0.330053	0.541446	20	0.971315	1	Brain_Anterior_cingulate_cortex_BA24
ENSG00000182534	17	MXRA7	74668633	rs10459894	17	74696030	T	A	0.11479	0.108863	0.10986	0.321703	1.25722	0.123864	3.31255e-24	0.0865905	0.0877987	0.324016	0.732024	20	0.971315	1	Brain_Anterior_cingulate_cortex_BA24
ENSG00000267065	17	CTD-2246P4.1	74795126	rs62086795	17	74757144	A	G	0.0551876	0.0359268	0.173436	0.835878	1.31256	0.233715	1.95343e-08	0.0273716	0.132226	0.836005	0.768854	19	0.997492	1	Brain_Anterior_cingulate_cortex_BA24
ENSG00000234912	17	LINC00338	75082798	rs11868249	17	75085322	G	A	0.147903	-0.205753	0.124749	0.0990785	-0.884398	0.132832	2.77552e-11	0.232648	0.145319	0.109389	0.744303	7	0.943439	1	Brain_Anterior_cingulate_cortex_BA24
ENSG00000267466	17	RP11-13K12.5	75559450	rs78721620	17	75542562	A	G	0.0618102	0.365199	0.191932	0.0570749	-0.885569	0.15181	5.43085e-09	-0.412389	0.227971	0.0704588	NA	NA	0.943439	1	Brain_Anterior_cingulate_cortex_BA24
ENSG00000167900	17	TK1	76170160	rs144204502	17	76183233	T	C	0.0165563	0.23023	0.397722	0.562675	1.14368	0.198456	8.26822e-09	0.201307	0.349506	0.564633	0.720117	5	0.97954	1	Brain_Anterior_cingulate_cortex_BA24
ENSG00000141519	17	CCDC40	78010435	rs3764440	17	78011691	G	A	0.235099	0.19675	0.0999923	0.0491105	0.799816	0.0931077	8.68009e-18	0.245994	0.128257	0.0551133	0.188459	14	0.943439	1	Brain_Anterior_cingulate_cortex_BA24
ENSG00000262580	17	RP11-334C17.5	78174472	rs71368061	17	78194574	A	C	0.345475	0.0408732	0.0850382	0.630776	0.490708	0.073131	1.94649e-11	0.0832943	0.173741	0.631642	0.130914	19	0.985174	1	Brain_Anterior_cingulate_cortex_BA24
ENSG00000173821	17	RNF213	78234665	rs62074445	17	78251696	T	C	0.188742	-0.0855209	0.119731	0.475057	0.529476	0.0906784	5.24975e-09	-0.16152	0.227817	0.478331	0.0340016	7	0.971506	1	Brain_Anterior_cingulate_cortex_BA24
ENSG00000261924	17	CTD-2561B21.5	78940039	rs6565504	17	78940813	G	A	0.750552	-0.0872322	0.0906026	0.335667	-0.968036	0.0998052	3.03712e-22	0.0901125	0.0940542	0.338017	0.575734	20	0.971315	1	Brain_Anterior_cingulate_cortex_BA24
ENSG00000262877	17	RP11-1055B8.4	79361930	rs62072954	17	79369165	T	C	0.108168	-0.128236	0.178254	0.471897	0.882336	0.0844756	1.54675e-25	-0.145337	0.202504	0.472943	0.0354799	6	0.971506	1	Brain_Anterior_cingulate_cortex_BA24
ENSG00000186765	17	FSCN2	79495422	rs56134233	17	79473743	A	G	0.562914	-0.041708	0.0799478	0.6019	0.510839	0.0894922	1.1418e-08	-0.0816461	0.157155	0.603394	0.531315	20	0.980735	1	Brain_Anterior_cingulate_cortex_BA24
ENSG00000214087	17	ARL16	79648204	rs7503637	17	79649515	A	G	0.177704	-0.0191787	0.11132	0.863212	-0.835079	0.0818355	1.89564e-24	0.0229664	0.133324	0.863233	0.445335	20	0.997715	1	Brain_Anterior_cingulate_cortex_BA24
ENSG00000169689	17	STRA13	79976578	rs13087	17	79974731	C	T	0.61479	0.0452579	0.0822586	0.58219	0.519635	0.0671259	9.84816e-15	0.0870955	0.1587	0.583139	0.592319	15	0.97954	1	Brain_Anterior_cingulate_cortex_BA24
ENSG00000181396	17	OGFOD3	80347099	rs4789769	17	80373452	T	C	0.232892	-0.0255743	0.102491	0.802955	-0.583195	0.100354	6.19707e-09	0.043852	0.175902	0.803131	0.153162	8	0.997492	1	Brain_Anterior_cingulate_cortex_BA24
ENSG00000169660	17	HEXDC	80376194	rs1141463	17	80377690	G	T	0.312362	0.076674	0.082402	0.352111	0.408844	0.0739813	3.27028e-08	0.187538	0.204386	0.358843	0.540087	16	0.971506	1	Brain_Anterior_cingulate_cortex_BA24
ENSG00000141560	17	FN3KRP	80674559	rs58867683	17	80679455	A	T	0.423841	0.0601068	0.0820187	0.463668	-0.68432	0.0775858	1.14284e-18	-0.0878344	0.120267	0.465191	0.233945	20	0.971506	1	Brain_Anterior_cingulate_cortex_BA24
ENSG00000175711	17	B3GNTL1	80900031	rs57923322	17	81009636	G	T	0.225166	0.110879	0.0910431	0.223269	-0.471657	0.0777447	1.30529e-09	-0.235085	0.196879	0.232457	0.600814	20	0.960949	1	Brain_Anterior_cingulate_cortex_BA24
ENSG00000263006	18	ROCK1P1	109065	rs76381319	18	116023	T	C	0.273731	-0.125714	0.0879085	0.152702	0.702185	0.0919361	2.21054e-14	-0.179033	0.127368	0.159834	0.728284	13	0.943439	1	Brain_Anterior_cingulate_cortex_BA24
ENSG00000079101	18	CLUL1	596988	rs2015412	18	590969	T	C	0.302428	-0.0275326	0.0881338	0.754737	0.667015	0.103045	9.60319e-11	-0.0412773	0.132285	0.755016	0.774659	11	0.996031	1	Brain_Anterior_cingulate_cortex_BA24
ENSG00000132205	18	EMILIN2	2847028	rs11662017	18	2843866	C	T	0.0430464	-0.188326	0.204401	0.356866	-0.864765	0.152783	1.51283e-08	0.217777	0.239477	0.363148	0.0301697	3	0.971506	1	Brain_Anterior_cingulate_cortex_BA24
ENSG00000266513	18	RP11-874J12.3	3770017	rs3850799	18	3774232	G	A	0.345475	-0.0929918	0.0834981	0.265406	0.597624	0.0874663	8.33762e-12	-0.155602	0.141561	0.271684	0.0877074	18	0.963676	1	Brain_Anterior_cingulate_cortex_BA24
ENSG00000263753	18	LINC00667	5232875	rs12522	18	5290282	G	A	0.422737	0.00963345	0.0775485	0.901158	0.819145	0.0897749	7.21114e-20	0.0117604	0.0946788	0.901146	0.299563	18	0.999693	1	Brain_Anterior_cingulate_cortex_BA24
ENSG00000266441	18	RP11-91I8.3	6728820	rs6417043	18	6729046	C	T	0.538631	0.121977	0.0784871	0.12016	0.573024	0.103261	2.86832e-08	0.212865	0.14224	0.134518	0.422259	10	0.943439	1	Brain_Anterior_cingulate_cortex_BA24
ENSG00000263627	18	RP11-692N5.1	9615262	rs589559	18	9623052	A	G	0.730684	0.0496904	0.08622	0.564402	-0.988627	0.108117	6.01595e-20	-0.050262	0.0873849	0.56517	0.369073	20	0.97954	1	Brain_Anterior_cingulate_cortex_BA24
ENSG00000154889	18	MPPE1	11882621	rs8097892	18	11905953	T	C	0.481236	-0.115711	0.078517	0.140563	-0.554311	0.0858187	1.0533e-10	0.208747	0.145288	0.150781	0.483862	3	0.943439	1	Brain_Anterior_cingulate_cortex_BA24
ENSG00000267079	18	RP11-820I16.1	11910633	rs1811452	18	11947700	A	C	0.37638	-0.0339778	0.0806194	0.673418	0.794859	0.0996287	1.4847e-15	-0.0427469	0.101567	0.673848	0.267496	15	0.987566	1	Brain_Anterior_cingulate_cortex_BA24
ENSG00000267108	18	RP11-861E21.1	12432896	rs34620743	18	12438519	G	C	0.164459	-0.0146133	0.121186	0.90402	0.883801	0.137124	1.15381e-10	-0.0165346	0.137143	0.904036	0.717365	18	0.999693	1	Brain_Anterior_cingulate_cortex_BA24
ENSG00000267199	18	RP11-861E21.2	12438889	rs59992891	18	12440858	C	G	0.418322	-0.0497356	0.0828068	0.54809	-0.697137	0.0766024	8.97363e-20	0.0713426	0.11904	0.548961	0.759127	20	0.97954	1	Brain_Anterior_cingulate_cortex_BA24
ENSG00000267336	18	RP11-773H22.2	12912843	rs4797717	18	12911423	C	T	0.718543	-0.0758493	0.0831228	0.361512	-0.920158	0.118692	9.00987e-15	0.0824307	0.090959	0.364808	0.112998	15	0.971506	1	Brain_Anterior_cingulate_cortex_BA24
ENSG00000101639	18	CEP192	12991361	rs490853	18	13106337	C	T	0.622517	-0.0529909	0.0772003	0.49247	-0.817692	0.0677174	1.43067e-33	0.0648054	0.0945649	0.493154	0.16785	20	0.971506	1	Brain_Anterior_cingulate_cortex_BA24
ENSG00000175322	18	ZNF519	14057456	rs11665643	18	14052668	T	C	0.248344	0.146807	0.0949111	0.121908	0.33954	0.061306	3.05174e-08	0.432369	0.290225	0.136284	0.229794	9	0.943439	1	Brain_Anterior_cingulate_cortex_BA24
ENSG00000180777	18	ANKRD30B	14728271	rs9748447	18	14806627	C	A	0.5	-0.0521749	0.0799129	0.513802	-0.380035	0.0647689	4.42267e-09	0.13729	0.211576	0.516408	0.656153	20	0.975621	1	Brain_Anterior_cingulate_cortex_BA24
ENSG00000266489	18	RP11-178F10.3	22096847	rs1945168	18	22124418	C	T	0.45585	-0.0227867	0.0788367	0.77255	1.12381	0.0861592	6.92885e-39	-0.0202763	0.0701685	0.772608	0.237366	16	0.997093	1	Brain_Anterior_cingulate_cortex_BA24
ENSG00000260372	18	AQP4-AS1	24235706	rs232319	18	24500151	C	T	0.522075	-0.0689662	0.0786279	0.38039	-0.916514	0.0848628	3.44373e-27	0.0752484	0.0860726	0.381986	0.654686	20	0.971506	1	Brain_Anterior_cingulate_cortex_BA24
ENSG00000270112	18	RP11-742D12.2	44336450	rs3897629	18	44340086	A	T	0.502208	-0.0469695	0.0755181	0.534005	0.314601	0.0573126	4.03721e-08	-0.149299	0.24158	0.53657	0.317038	20	0.97954	1	Brain_Anterior_cingulate_cortex_BA24
ENSG00000101751	18	POLI	51795774	rs12955457	18	51830294	T	C	0.413907	-0.0620765	0.0844936	0.462527	-0.420931	0.0709273	2.94412e-09	0.147474	0.202263	0.465927	0.777727	18	0.971506	1	Brain_Anterior_cingulate_cortex_BA24
ENSG00000267390	18	RP11-635N19.1	61034561	rs61734938	18	61034790	G	T	0.130243	0.140405	0.134866	0.297838	0.719615	0.0996012	5.01233e-13	0.195112	0.18935	0.302808	0.0946359	9	0.971315	1	Brain_Anterior_cingulate_cortex_BA24
ENSG00000133313	18	CNDP2	72163051	rs4891559	18	72170397	A	G	0.222958	-0.0189718	0.0897658	0.832612	0.531453	0.0736797	5.47266e-13	-0.035698	0.168979	0.832686	0.137677	20	0.997492	1	Brain_Anterior_cingulate_cortex_BA24
ENSG00000180011	18	ZADH2	72907063	rs12969004	18	72920065	A	G	0.416115	0.144351	0.0767022	0.0598333	-0.422342	0.0766313	3.56096e-08	-0.341788	0.191908	0.0749126	0.457845	8	0.943439	1	Brain_Anterior_cingulate_cortex_BA24
ENSG00000267127	18	RP11-795F19.5	77794346	rs72976317	18	77848209	T	C	0.853201	-0.159948	0.11634	0.169183	-0.919949	0.157533	5.22843e-09	0.173866	0.129921	0.180816	0.192206	20	0.943439	1	Brain_Anterior_cingulate_cortex_BA24
ENSG00000261126	18	RBFADN	77806900	rs7228169	18	77825898	G	A	0.825607	0.128793	0.107711	0.231803	-0.810017	0.0921453	1.48698e-18	-0.159	0.134198	0.23609	0.909477	20	0.960949	1	Brain_Anterior_cingulate_cortex_BA24
ENSG00000267251	18	AC139100.3	77941563	rs1050919	18	77906500	T	C	0.192053	-0.0758751	0.101254	0.453646	0.786202	0.116205	1.32741e-11	-0.0965084	0.129576	0.456393	0.666766	20	0.971506	1	Brain_Anterior_cingulate_cortex_BA24
ENSG00000099866	19	MADCAM1	489176	rs758503	19	495722	T	G	0.310155	0.00855332	0.0842966	0.91919	-0.520305	0.0833552	4.31948e-10	-0.016439	0.162035	0.919191	NA	NA	0.999693	1	Brain_Anterior_cingulate_cortex_BA24
ENSG00000266933	19	AC005775.2	490046	rs758503	19	495722	T	G	0.310155	0.00855332	0.0842966	0.91919	-0.754247	0.105679	9.53044e-13	-0.0113402	0.111774	0.919188	NA	NA	0.999693	1	Brain_Anterior_cingulate_cortex_BA24
ENSG00000065268	19	WDR18	983174	rs2240149	19	990819	A	G	0.568433	0.0246842	0.0773636	0.749677	-0.679157	0.0721924	5.07599e-21	-0.0363453	0.113977	0.749815	0.857914	20	0.996031	1	Brain_Anterior_cingulate_cortex_BA24
ENSG00000207357	19	RNU6-2	1021521	rs117481827	19	1021627	C	T	0.139073	-0.00401907	0.122929	0.973917	0.903869	0.153637	4.02561e-09	-0.00444651	0.136005	0.973919	0.578116	15	0.999693	1	Brain_Anterior_cingulate_cortex_BA24
ENSG00000115266	19	APC2	1446300	rs3894776	19	1457370	T	C	0.560706	0.0971333	0.0762652	0.202794	0.452425	0.0727187	4.92193e-10	0.214695	0.172066	0.212123	0.306456	3	0.943439	1	Brain_Anterior_cingulate_cortex_BA24
ENSG00000104899	19	AMH	2249308	rs4807216	19	2248683	T	C	0.85872	0.152071	0.118147	0.198048	0.985413	0.115964	1.93594e-17	0.154322	0.121264	0.203153	0.918065	12	0.943439	1	Brain_Anterior_cingulate_cortex_BA24
ENSG00000183397	19	C19orf71	3539152	rs10406138	19	3537977	T	C	0.182119	0.032167	0.107825	0.765455	-0.536262	0.0931997	8.72053e-09	-0.0599838	0.201338	0.765759	0.987022	17	0.996315	1	Brain_Anterior_cingulate_cortex_BA24
ENSG00000105289	19	TJP3	3708107	rs55726021	19	3596076	T	G	0.0242826	0.616196	0.284647	0.0304046	1.34079	0.239712	2.22743e-08	0.459577	0.227643	0.0435033	0.0541573	3	0.918161	1	Brain_Anterior_cingulate_cortex_BA24
ENSG00000077463	19	SIRT6	4174106	rs350843	19	4177331	C	A	0.862031	0.109526	0.11915	0.357977	-0.693089	0.0853294	4.5664e-16	-0.158026	0.173009	0.361034	0.161197	6	0.971506	1	Brain_Anterior_cingulate_cortex_BA24
ENSG00000105248	19	CCDC94	4247076	rs4807559	19	4257234	G	C	0.283664	0.0644666	0.0878508	0.463037	0.45215	0.0769358	4.17827e-09	0.142578	0.195804	0.466512	0.289768	7	0.971506	1	Brain_Anterior_cingulate_cortex_BA24
ENSG00000167670	19	CHAF1A	4402659	rs113388522	19	4454199	T	C	0.0750552	-0.0247231	0.308623	0.936152	-0.919204	0.148801	6.51657e-10	0.0268962	0.335779	0.936157	0.158356	7	0.999693	1	Brain_Anterior_cingulate_cortex_BA24
ENSG00000176840	19	MIR7-3HG	4769117	rs3760955	19	4772202	C	A	0.326711	-0.0208039	0.0807502	0.796687	-0.685198	0.0666506	8.63276e-25	0.0303619	0.117886	0.796753	0.65186	20	0.997492	1	Brain_Anterior_cingulate_cortex_BA24
ENSG00000196365	19	LONP1	5691845	rs3892355	19	5696962	A	G	0.310155	-0.100502	0.0811905	0.215771	-0.585085	0.0757796	1.15532e-14	0.171774	0.140539	0.221613	0.182907	20	0.950907	1	Brain_Anterior_cingulate_cortex_BA24
ENSG00000141994	19	DUS3L	5784843	rs2446206	19	5777415	C	T	0.187638	-0.0171431	0.100999	0.86522	-0.719987	0.102291	1.94163e-12	0.0238103	0.14032	0.865257	0.654582	13	0.997715	1	Brain_Anterior_cingulate_cortex_BA24
ENSG00000105519	19	CAPS	5911718	rs274796	19	5918207	A	G	0.0838852	0.0009995	0.135442	0.994115	0.561966	0.0902098	4.67791e-10	0.00177858	0.241015	0.994112	0.984667	16	0.999693	1	Brain_Anterior_cingulate_cortex_BA24
ENSG00000266983	19	CTC-232P5.1	5978414	rs2024163	19	5967637	C	T	0.598234	-0.023531	0.0816824	0.773293	-0.689114	0.1176	4.63373e-09	0.0341467	0.118676	0.773552	0.467736	20	0.997093	1	Brain_Anterior_cingulate_cortex_BA24
ENSG00000181240	19	SLC25A41	6426048	rs348338	19	6437226	T	C	0.512141	0.0664055	0.0783418	0.396615	-0.796706	0.0825433	4.82154e-22	-0.0833501	0.0987106	0.398452	0.555374	7	0.971506	1	Brain_Anterior_cingulate_cortex_BA24
ENSG00000125734	19	GPR108	6729925	rs340135	19	6737239	C	T	0.270419	-0.0861779	0.0880175	0.327532	-0.648689	0.0625365	3.29169e-25	0.132849	0.136288	0.329676	0.630846	12	0.971315	1	Brain_Anterior_cingulate_cortex_BA24
ENSG00000268758	19	EMR4P	6952511	rs7252712	19	7003499	T	G	0.559603	-0.0483234	0.0803593	0.547638	-0.81831	0.1114	2.0467e-13	0.0590527	0.09853	0.548948	0.934225	20	0.97954	1	Brain_Anterior_cingulate_cortex_BA24
ENSG00000104883	19	PEX11G	7541761	rs114900627	19	7540659	A	G	0.0651214	-0.274484	0.175809	0.118463	-0.653241	0.109222	2.22e-09	0.420188	0.278152	0.13088	0.705407	11	0.943439	1	Brain_Anterior_cingulate_cortex_BA24
ENSG00000268297	19	CLEC4GP1	7852435	rs36056976	19	7853716	G	C	0.219647	0.241871	0.0929896	0.00929484	0.95735	0.0882879	2.14105e-27	0.252646	0.0998876	0.0114288	0.713571	20	0.847218	1	Brain_Anterior_cingulate_cortex_BA24
ENSG00000269139	19	CTD-3193O13.8	7990886	rs34588550	19	8013796	G	A	0.236203	0.0412763	0.100799	0.682172	0.716231	0.106229	1.55849e-11	0.0576299	0.140995	0.682732	0.346175	8	0.987566	1	Brain_Anterior_cingulate_cortex_BA24
ENSG00000233927	19	RPS28	8386042	rs1808537	19	8402132	A	G	0.603753	0.0655727	0.07855	0.403839	-0.317392	0.0501397	2.44914e-10	-0.206598	0.249629	0.407884	0.382801	5	0.971506	1	Brain_Anterior_cingulate_cortex_BA24
ENSG00000099785	19	2024-03-02	8478154	rs36113035	19	8544555	C	T	0.687638	0.0732968	0.0865877	0.397274	-0.474543	0.0633458	6.81868e-14	-0.154458	0.183627	0.400264	0.142367	20	0.971506	1	Brain_Anterior_cingulate_cortex_BA24
ENSG00000130803	19	ZNF317	9251056	rs73494602	19	9264401	A	G	0.0562914	-0.164013	0.21143	0.437906	-1.09317	0.161799	1.41506e-11	0.150034	0.194681	0.440903	0.011293	12	0.971506	1	Brain_Anterior_cingulate_cortex_BA24
ENSG00000188000	19	OR7D2	9296279	rs73494602	19	9264401	A	G	0.0562914	-0.164013	0.21143	0.437906	1.69001	0.18138	1.19074e-20	-0.0970485	0.125539	0.439489	0.00895761	13	0.971506	1	Brain_Anterior_cingulate_cortex_BA24
ENSG00000188321	19	ZNF559	9434448	rs28384491	19	9434872	T	C	0.0794702	-0.0281104	0.137367	0.837857	-1.41671	0.151152	7.06521e-21	0.019842	0.0969851	0.837894	0.119013	6	0.997492	1	Brain_Anterior_cingulate_cortex_BA24
ENSG00000174652	19	ZNF266	9523272	rs8108483	19	9545030	T	C	0.587196	-0.113695	0.0764771	0.137106	0.9296	0.0742124	5.36712e-36	-0.122305	0.0828462	0.139866	0.805511	11	0.943439	1	Brain_Anterior_cingulate_cortex_BA24
ENSG00000129347	19	KRI1	10663761	rs1465701	19	10678842	C	T	0.731788	0.0600845	0.0861463	0.485507	0.552274	0.0716664	1.29645e-14	0.108795	0.156622	0.487287	0.500008	20	0.971506	1	Brain_Anterior_cingulate_cortex_BA24
ENSG00000267174	19	CTC-510F12.4	11411453	rs322159	19	11412773	C	T	0.311258	0.0544219	0.082967	0.511883	-0.53521	0.0915051	4.9465e-09	-0.101683	0.155989	0.514492	0.544441	14	0.975621	1	Brain_Anterior_cingulate_cortex_BA24
ENSG00000132010	19	ZNF20	12203658	rs73002487	19	12366030	C	T	0.102649	0.0799842	0.12343	0.516997	0.553872	0.089926	7.31135e-10	0.144409	0.224079	0.51928	0.25322	18	0.975621	1	Brain_Anterior_cingulate_cortex_BA24
ENSG00000213290	19	PGK1P2	12670385	rs2059850	19	12664147	A	C	0.654525	-0.0980609	0.082274	0.233293	-0.612095	0.108438	1.65537e-08	0.160205	0.137378	0.243546	0.236005	14	0.960949	1	Brain_Anterior_cingulate_cortex_BA24
ENSG00000105607	19	GCDH	13001840	rs2965216	19	13071082	A	G	0.441501	0.0919865	0.075685	0.224197	-0.385982	0.0448755	7.89028e-18	-0.238318	0.198032	0.22881	0.261304	20	0.955497	1	Brain_Anterior_cingulate_cortex_BA24
ENSG00000037757	19	MRI1	13875346	rs371671	19	13870153	A	C	0.459161	-0.0348606	0.0924329	0.706066	-0.679363	0.0846556	1.0151e-15	0.0513137	0.136208	0.706375	NA	NA	0.987566	1	Brain_Anterior_cingulate_cortex_BA24
ENSG00000141854	19	hsa-mir-1199	14183348	rs7258963	19	14185226	C	T	0.353201	0.0646635	0.0784663	0.409861	0.534985	0.0731219	2.54815e-13	0.12087	0.147598	0.412835	0.241763	17	0.971506	1	Brain_Anterior_cingulate_cortex_BA24
ENSG00000105143	19	SLC1A6	15060846	rs12463072	19	15082224	T	G	0.317881	-0.00328238	0.0850675	0.969225	0.368709	0.0542688	1.08976e-11	-0.00890236	0.230721	0.969221	0.432537	20	0.999693	1	Brain_Anterior_cingulate_cortex_BA24
ENSG00000186529	19	CYP4F3	15751707	rs1290617	19	15751897	G	T	0.395143	-0.0856341	0.077442	0.268821	-0.695526	0.105597	4.49914e-11	0.123121	0.112901	0.275483	0.0708935	20	0.963676	1	Brain_Anterior_cingulate_cortex_BA24
ENSG00000267594	19	CYP4F24P	15871051	rs56180406	19	15890800	G	A	0.57064	0.00051013	0.0754491	0.994608	-1.15506	0.0919032	3.15712e-36	-0.000441648	0.0653205	0.994605	0.45784	20	0.999693	1	Brain_Anterior_cingulate_cortex_BA24
ENSG00000268673	19	LLNLR-249E10.1	15871185	rs56180406	19	15890800	G	A	0.57064	0.00051013	0.0754491	0.994608	0.773586	0.105143	1.87446e-13	0.000659436	0.0975317	0.994605	0.704536	20	0.999693	1	Brain_Anterior_cingulate_cortex_BA24
ENSG00000188039	19	NWD1	16830787	rs12983375	19	16831060	T	C	0.389625	0.0206846	0.0853824	0.808547	-0.427732	0.0533127	1.03122e-15	-0.0483588	0.199708	0.808666	NA	NA	0.997492	1	Brain_Anterior_cingulate_cortex_BA24
ENSG00000130312	19	MRPL34	17403418	rs8100232	19	17422951	A	G	0.415011	0.048209	0.0749533	0.52013	0.416442	0.0607896	7.35703e-12	0.115764	0.180777	0.521931	0.170954	20	0.975621	1	Brain_Anterior_cingulate_cortex_BA24
ENSG00000171773	19	NXNL1	17566234	rs55854503	19	17570772	G	T	0.190949	-0.0795986	0.0960702	0.407364	0.549774	0.097841	1.92002e-08	-0.144784	0.176634	0.412397	0.868511	5	0.971506	1	Brain_Anterior_cingulate_cortex_BA24
ENSG00000269019	19	AC005932.1	19051131	rs1122821	19	19050957	G	A	0.419426	-0.0566095	0.0768255	0.461209	-0.525603	0.0903979	6.0878e-09	0.107704	0.147336	0.464772	NA	NA	0.971506	1	Brain_Anterior_cingulate_cortex_BA24
ENSG00000266904	19	LINC00663	19868175	rs62134511	19	19895883	A	G	0.0331126	-0.0534472	0.28043	0.848846	-1.134	0.196536	7.93075e-09	0.0471316	0.247428	0.848928	0.459666	4	0.997715	1	Brain_Anterior_cingulate_cortex_BA24
ENSG00000081665	19	ZNF506	19896648	rs72620575	19	19926560	G	A	0.195364	0.102511	0.100313	0.306821	0.729456	0.113052	1.10088e-10	0.140531	0.139232	0.312814	0.431825	20	0.971315	1	Brain_Anterior_cingulate_cortex_BA24
ENSG00000105750	19	ZNF85	21106028	rs10454112	19	21130254	C	T	0.122517	-0.0110003	0.130137	0.932639	0.969099	0.146879	4.16958e-11	-0.011351	0.134298	0.932642	0.373326	6	0.999693	1	Brain_Anterior_cingulate_cortex_BA24
ENSG00000172687	19	ZNF738	21541732	rs8103417	19	21556721	C	A	0.229581	-0.0940788	0.0889937	0.290445	-0.717102	0.0960483	8.26347e-14	0.131193	0.12534	0.295238	0.927683	20	0.971052	1	Brain_Anterior_cingulate_cortex_BA24
ENSG00000196268	19	ZNF493	21579921	rs8110470	19	21483248	T	C	0.231788	-0.0795791	0.0882637	0.367266	-0.5027	0.0911228	3.45367e-08	0.158303	0.177909	0.373573	0.761351	18	0.971506	1	Brain_Anterior_cingulate_cortex_BA24
ENSG00000268555	19	RP11-678G14.3	21753624	rs35998933	19	21772288	T	C	0.343267	0.0799842	0.0815834	0.326891	-0.634428	0.101438	3.99188e-10	-0.126073	0.130164	0.332759	0.485934	20	0.971315	1	Brain_Anterior_cingulate_cortex_BA24
ENSG00000268535	19	RP11-420K14.3	21892324	rs8102320	19	21936885	G	A	0.53532	0.00700347	0.0830876	0.93283	-0.778765	0.0946928	1.96634e-16	-0.00899304	0.106697	0.932829	0.505414	20	0.999693	1	Brain_Anterior_cingulate_cortex_BA24
ENSG00000197020	19	ZNF100	21905568	rs8102320	19	21936885	G	A	0.53532	0.00700347	0.0830876	0.93283	-0.35161	0.0623743	1.72942e-08	-0.0199183	0.236333	0.932833	0.878726	9	0.999693	1	Brain_Anterior_cingulate_cortex_BA24
ENSG00000160321	19	ZNF208	22115760	rs2666441	19	22139230	A	C	0.39404	-0.0350501	0.0803012	0.662482	0.666726	0.114464	5.71981e-09	-0.0525705	0.120779	0.663372	0.444274	14	0.987566	1	Brain_Anterior_cingulate_cortex_BA24
ENSG00000269332	19	CTC-457E21.3	22779059	rs16999396	19	22768501	T	G	0.0728477	0.153116	0.144018	0.287717	1.12116	0.16423	8.68475e-12	0.136569	0.130003	0.293484	0.374672	12	0.971052	1	Brain_Anterior_cingulate_cortex_BA24
ENSG00000269416	19	CTB-175P5.4	23582035	rs167154	19	23490203	G	A	0.272627	-0.142437	0.0911479	0.118124	0.680175	0.0860527	2.6972e-15	-0.209413	0.1366	0.125268	0.641853	20	0.943439	1	Brain_Anterior_cingulate_cortex_BA24
ENSG00000261770	19	CTC-459F4.1	28248092	rs12976414	19	28335731	G	A	0.812362	-0.00583296	0.0993325	0.953163	-1.39213	0.120414	6.48024e-31	0.00418995	0.0713538	0.953175	0.477112	20	0.999693	1	Brain_Anterior_cingulate_cortex_BA24
ENSG00000105186	19	ANKRD27	33087913	rs7246571	19	33092477	C	T	0.725166	-7.99968e-05	0.0868387	0.99931	0.456008	0.0769383	3.0865e-09	-0.000175429	0.190432	0.999265	0.451553	20	0.999693	1	Brain_Anterior_cingulate_cortex_BA24
ENSG00000021488	19	SLC7A9	33321415	rs11672662	19	33375341	T	C	0.207506	0.131905	0.0967269	0.172655	-0.734824	0.094351	6.79742e-15	-0.179506	0.133635	0.179191	0.298175	20	0.943439	1	Brain_Anterior_cingulate_cortex_BA24
ENSG00000124299	19	PEPD	33877856	rs3786893	19	33880000	G	C	0.256071	-0.00633402	0.0927962	0.945581	0.59612	0.0946011	2.94961e-10	-0.0106254	0.155676	0.945584	0.683202	20	0.999693	1	Brain_Anterior_cingulate_cortex_BA24
ENSG00000197841	19	ZNF181	35225060	rs7260218	19	35239926	T	A	0.320088	0.180219	0.0810749	0.026227	-0.398389	0.0693787	9.34339e-09	-0.45237	0.218223	0.0381748	0.0981054	13	0.918161	1	Brain_Anterior_cingulate_cortex_BA24
ENSG00000225872	19	AC002398.5	36279778	rs75120684	19	36288595	C	G	0.0309051	-0.00156322	0.298118	0.995816	-1.23759	0.131394	4.55854e-21	0.00126312	0.240886	0.995816	0.781183	16	0.999693	1	Brain_Anterior_cingulate_cortex_BA24
ENSG00000232677	19	LINC00665	36803969	rs8105973	19	36942779	T	A	0.256071	0.00893001	0.0939297	0.924292	0.57773	0.0901971	1.50177e-10	0.0154571	0.162602	0.924267	0.945979	20	0.999693	1	Brain_Anterior_cingulate_cortex_BA24
ENSG00000233527	19	AC092295.7	37063972	rs117667468	19	37261241	C	T	0.111479	0.0792732	0.12754	0.534212	1.09199	0.172777	2.6116e-10	0.0725952	0.117359	0.536199	0.0406871	11	0.97954	1	Brain_Anterior_cingulate_cortex_BA24
ENSG00000226686	19	AC012309.5	37742814	rs73025481	19	37837339	A	G	0.350993	-0.0567556	0.0800634	0.478394	1.41533	0.104572	9.79212e-42	-0.0401006	0.0566463	0.479	0.815529	20	0.971506	1	Brain_Anterior_cingulate_cortex_BA24
ENSG00000167644	19	C19orf33	38794801	rs45437199	19	38795250	A	G	0.175497	-0.123481	0.104934	0.239293	-0.851378	0.130023	5.83476e-11	0.145037	0.125226	0.246783	0.667041	20	0.960949	1	Brain_Anterior_cingulate_cortex_BA24
ENSG00000196218	19	RYR1	38924339	rs187085759	19	39049449	T	G	0.0496689	-0.233402	0.186599	0.211	-0.799563	0.112996	1.48345e-12	0.291912	0.236994	0.218051	0.0455544	20	0.948599	1	Brain_Anterior_cingulate_cortex_BA24
ENSG00000268055	19	AC067969.2	39026157	rs187085759	19	39049449	T	G	0.0496689	-0.233402	0.186599	0.211	-1.05421	0.184675	1.14011e-08	0.2214	0.181203	0.22177	0.152155	16	0.950907	1	Brain_Anterior_cingulate_cortex_BA24
ENSG00000269486	19	CTC-360G5.9	39425976	rs1865049	19	39437560	G	A	0.626932	0.280113	0.084865	0.000964457	-0.732523	0.109663	2.39296e-11	-0.382395	0.129225	0.00308495	0.1433	20	0.72372	1	Brain_Anterior_cingulate_cortex_BA24
ENSG00000196235	19	SUPT5H	39926796	rs686956	19	39922188	T	C	0.503311	0.0233628	0.0747635	0.754674	-0.399561	0.068555	5.59849e-09	-0.0584712	0.187383	0.755009	0.913413	20	0.996031	1	Brain_Anterior_cingulate_cortex_BA24
ENSG00000105341	19	ATP5SL	41937223	rs13346603	19	41945837	A	T	0.391832	0.106969	0.0799137	0.180729	-0.343104	0.0628866	4.872e-08	-0.311769	0.239821	0.193599	0.331288	5	0.943439	1	Brain_Anterior_cingulate_cortex_BA24
ENSG00000073050	19	XRCC1	44047192	rs3213263	19	44076154	C	T	0.607064	-0.0582406	0.0835524	0.485734	-0.530349	0.0835186	2.15218e-10	0.109816	0.158489	0.488377	0.30959	8	0.971506	1	Brain_Anterior_cingulate_cortex_BA24
ENSG00000234465	19	PINLYP	44080952	rs17725124	19	44086301	C	T	0.0618102	0.0617158	0.166911	0.711572	-0.662279	0.111948	3.29965e-09	-0.093187	0.252517	0.712103	0.132235	6	0.987566	1	Brain_Anterior_cingulate_cortex_BA24
ENSG00000176222	19	ZNF404	44376515	rs454559	19	44429120	T	C	0.49117	-0.223345	0.0790858	0.0047417	-0.440646	0.0611774	5.90061e-13	0.506858	0.192779	0.00855833	0.0552353	20	0.847218	1	Brain_Anterior_cingulate_cortex_BA24
ENSG00000266903	19	CTB-171A8.1	45135500	rs79638902	19	45221767	C	T	0.884106	-0.117783	0.126409	0.35145	-1.22607	0.129716	3.32625e-21	0.0960655	0.103601	0.353788	0.104555	10	0.971506	1	Brain_Anterior_cingulate_cortex_BA24
ENSG00000186567	19	CEACAM19	45165545	rs714948	19	45165912	C	A	0.907285	-0.208322	0.139438	0.135172	-0.587998	0.0984421	2.32885e-09	0.354291	0.244446	0.147236	0.0539411	3	0.943439	1	Brain_Anterior_cingulate_cortex_BA24
ENSG00000142252	19	GEMIN7	45582453	rs3178166	19	45594170	G	A	0.454746	0.0636225	0.0770542	0.408972	-0.443431	0.0673294	4.51845e-11	-0.143478	0.175128	0.412632	0.865775	12	0.971506	1	Brain_Anterior_cingulate_cortex_BA24
ENSG00000268401	19	CTC-344H19.4	46530912	rs7251398	19	46534564	A	G	0.609272	-0.00312511	0.0815502	0.969473	0.407185	0.0741107	3.92304e-08	-0.00767492	0.200283	0.969432	NA	NA	0.999693	1	Brain_Anterior_cingulate_cortex_BA24
ENSG00000169515	19	CCDC8	46913629	rs10412620	19	46929591	A	C	0.559603	0.0300057	0.0763597	0.694359	-0.415272	0.0604023	6.19472e-12	-0.0722555	0.184179	0.694828	0.874992	20	0.987566	1	Brain_Anterior_cingulate_cortex_BA24
ENSG00000105287	19	PRKD2	47177532	rs62134780	19	47188303	A	G	0.381898	-0.111042	0.0833585	0.182828	-0.576229	0.0629935	5.8302e-20	0.192705	0.146188	0.187437	0.822771	20	0.943439	1	Brain_Anterior_cingulate_cortex_BA24
ENSG00000134815	19	DHX34	47852538	rs755327	19	47877928	T	G	0.19426	-0.137564	0.104906	0.189756	0.450077	0.0825481	4.97222e-08	-0.305644	0.239731	0.202328	0.213334	12	0.943439	1	Brain_Anterior_cingulate_cortex_BA24
ENSG00000105483	19	CARD8	48684027	rs116950953	19	48732930	T	C	0.0540839	-0.292774	0.212197	0.167671	-0.51262	0.0764281	1.98372e-11	0.571132	0.422613	0.176558	0.416494	13	0.943439	1	Brain_Anterior_cingulate_cortex_BA24
ENSG00000105479	19	CCDC114	48799714	rs2292112	19	48799716	G	A	0.684327	-0.114346	0.0824234	0.165341	-0.824194	0.0995331	1.22557e-16	0.138737	0.101399	0.17124	0.193788	20	0.943439	1	Brain_Anterior_cingulate_cortex_BA24
ENSG00000183207	19	RUVBL2	49496705	rs113328808	19	49512700	C	T	0.0706402	-0.287116	0.162693	0.0776031	-0.52885	0.0774763	8.73417e-12	0.542905	0.317751	0.0875269	0.813827	8	0.943439	1	Brain_Anterior_cingulate_cortex_BA24
ENSG00000074219	19	TEAD2	49843852	rs11882257	19	49863489	G	T	0.260486	-0.0519546	0.0893101	0.560748	0.380314	0.0656369	6.86438e-09	-0.13661	0.236013	0.562709	0.114901	17	0.97954	1	Brain_Anterior_cingulate_cortex_BA24
ENSG00000268686	19	AC010524.2	49871962	rs2288481	19	49878196	A	G	0.230684	0.219441	0.0923955	0.0175493	-0.699125	0.113106	6.36372e-10	-0.313879	0.141579	0.0266236	0.405414	18	0.918161	1	Brain_Anterior_cingulate_cortex_BA24
ENSG00000161618	19	ALDH16A1	49956426	rs4384693	19	49951632	G	A	0.802428	-0.0222213	0.0883708	0.80147	-0.736255	0.0972424	3.69404e-14	0.0301815	0.120094	0.80157	0.972922	9	0.997492	1	Brain_Anterior_cingulate_cortex_BA24
ENSG00000126457	19	PRMT1	50179043	rs35791962	19	50183449	T	C	0.0430464	0.146539	0.180566	0.417044	0.818341	0.13908	4.00613e-09	0.179068	0.222738	0.42143	0.599296	7	0.971506	1	Brain_Anterior_cingulate_cortex_BA24
ENSG00000131401	19	NAPSB	50837053	rs4802696	19	50849211	A	G	0.304636	-0.0389643	0.0872556	0.655195	-0.674637	0.0855371	3.09371e-15	0.057756	0.129544	0.655713	0.229562	18	0.987566	1	Brain_Anterior_cingulate_cortex_BA24
ENSG00000204653	19	ASPDH	51014857	rs12327751	19	50968890	T	G	0.582781	0.0590114	0.0788522	0.45423	-0.40997	0.0712337	8.64997e-09	-0.143941	0.193956	0.458007	0.35072	20	0.971506	1	Brain_Anterior_cingulate_cortex_BA24
ENSG00000180279	19	CTD-2568A17.5	51320937	rs7258582	19	51308225	T	A	0.252759	0.0344111	0.0861959	0.689719	0.847429	0.109269	8.80155e-15	0.0406065	0.101849	0.69012	0.815298	14	0.987566	1	Brain_Anterior_cingulate_cortex_BA24
ENSG00000129451	19	KLK10	51515995	rs2075687	19	51519451	C	T	0.548565	-0.0525925	0.0813237	0.51784	-0.501437	0.0889829	1.74849e-08	0.104883	0.163246	0.520556	0.143219	5	0.975621	1	Brain_Anterior_cingulate_cortex_BA24
ENSG00000262874	19	CTD-2616J11.4	51891543	rs3810095	19	51892850	G	A	0.145695	-0.0220841	0.104731	0.832989	0.756134	0.131735	9.47881e-09	-0.0292066	0.138602	0.833104	0.229715	5	0.997492	1	Brain_Anterior_cingulate_cortex_BA24
ENSG00000105509	19	HAS1	52216365	rs11084112	19	52222552	A	G	0.326711	-0.0387668	0.0889761	0.663057	0.348529	0.0630765	3.28546e-08	-0.11123	0.256083	0.664034	0.725356	7	0.987566	1	Brain_Anterior_cingulate_cortex_BA24
ENSG00000161551	19	ZNF577	52359055	rs7252110	19	52352015	T	C	0.283664	-0.0602246	0.0938342	0.520989	-0.595295	0.0723654	1.93192e-16	0.101168	0.158105	0.522254	0.223178	20	0.975621	1	Brain_Anterior_cingulate_cortex_BA24
ENSG00000198093	19	ZNF649	52392477	rs6509591	19	52391940	T	A	0.14128	0.0228079	0.122631	0.852482	-0.624247	0.0964052	9.46616e-11	-0.0365367	0.196527	0.852514	0.127908	20	0.997715	1	Brain_Anterior_cingulate_cortex_BA24
ENSG00000269235	19	HCCAT3	52452387	rs8104626	19	52480617	A	G	0.0960265	-0.0838469	0.129378	0.516933	0.986509	0.147013	1.94142e-11	-0.0849936	0.131758	0.518878	0.497079	20	0.975621	1	Brain_Anterior_cingulate_cortex_BA24
ENSG00000221923	19	ZNF880	52873170	rs8104812	19	52887437	C	A	0.373068	-0.110041	0.0853648	0.197374	0.939847	0.0797026	4.29614e-32	-0.117084	0.0913695	0.20004	0.44886	5	0.943439	1	Brain_Anterior_cingulate_cortex_BA24
ENSG00000167555	19	ZNF528	52901102	rs73586087	19	52925539	A	G	0.0794702	-0.0119987	0.162362	0.941088	-0.858439	0.141365	1.25928e-09	0.0139773	0.18915	0.941094	0.52099	8	0.999693	1	Brain_Anterior_cingulate_cortex_BA24
ENSG00000198633	19	ZNF534	52932440	rs73586087	19	52925539	A	G	0.0794702	-0.0119987	0.162362	0.941088	1.1737	0.174454	1.72169e-11	-0.010223	0.138342	0.941093	0.511375	8	0.999693	1	Brain_Anterior_cingulate_cortex_BA24
ENSG00000167766	19	ZNF83	53097313	rs7256557	19	53119166	A	G	0.369757	0.0424271	0.0794344	0.593265	0.380996	0.0603558	2.74573e-10	0.111358	0.209236	0.594578	0.754906	20	0.97954	1	Brain_Anterior_cingulate_cortex_BA24
ENSG00000204604	19	ZNF468	53341261	rs7259073	19	53357172	T	C	0.942605	-0.25107	0.182368	0.168602	-1.07504	0.185686	7.05766e-09	0.233545	0.174369	0.180449	0.34578	3	0.943439	1	Brain_Anterior_cingulate_cortex_BA24
ENSG00000182986	19	ZNF320	53367043	rs11669971	19	53400107	C	G	0.793598	0.0402097	0.105136	0.702124	-0.527654	0.0960808	3.97916e-08	-0.0762046	0.199734	0.70281	0.245134	4	0.987566	1	Brain_Anterior_cingulate_cortex_BA24
ENSG00000241015	19	TPM3P9	53935237	rs8102802	19	53948000	G	A	0.802428	-0.149316	0.105508	0.157018	-0.912343	0.118634	1.46687e-14	0.163662	0.117587	0.163971	0.339211	15	0.943439	1	Brain_Anterior_cingulate_cortex_BA24
ENSG00000167608	19	TMC4	54663846	rs2576452	19	54676433	C	T	0.615894	-0.054971	0.0804101	0.494231	0.532212	0.0824049	1.05747e-10	-0.103288	0.151931	0.496609	0.547287	10	0.971506	1	Brain_Anterior_cingulate_cortex_BA24
ENSG00000170889	19	RPS9	54704610	rs35740980	19	54713254	A	C	0.357616	0.139101	0.0776043	0.0730576	-0.25474	0.0406638	3.73936e-10	-0.54605	0.316866	0.0848371	0.975136	5	0.943439	1	Brain_Anterior_cingulate_cortex_BA24
ENSG00000268496	19	CTD-2587H19.2	54945363	rs3745428	19	54940303	T	A	0.322296	-0.137274	0.0822647	0.095179	0.422341	0.0642205	4.81903e-11	-0.325032	0.200955	0.105784	0.549612	20	0.943439	1	Brain_Anterior_cingulate_cortex_BA24
ENSG00000022556	19	NLRP2	55464498	rs34548796	19	55491695	T	C	0.214128	-0.121148	0.101175	0.231149	0.843699	0.125746	1.95257e-11	-0.143591	0.121813	0.238484	0.919071	20	0.960949	1	Brain_Anterior_cingulate_cortex_BA24
ENSG00000180089	19	TMEM86B	55738007	rs3826886	19	55741205	A	G	0.152318	0.0862878	0.106735	0.418839	0.642576	0.0989259	8.27419e-11	0.134284	0.167386	0.422414	0.197669	10	0.971506	1	Brain_Anterior_cingulate_cortex_BA24
ENSG00000108107	19	RPL28	55896713	rs17700376	19	55897327	G	A	0.31457	0.0179676	0.080199	0.822763	-0.239872	0.0426804	1.9074e-08	-0.074905	0.334606	0.822866	0.707531	9	0.997492	1	Brain_Anterior_cingulate_cortex_BA24
ENSG00000267454	19	ZNF582-AS1	56905025	rs12610115	19	56915855	A	C	0.466887	-0.0801195	0.0790212	0.310629	-0.606304	0.0824513	1.9311e-13	0.132144	0.131566	0.315187	0.655852	17	0.971315	1	Brain_Anterior_cingulate_cortex_BA24
ENSG00000166770	19	ZNF667-AS1	56988619	rs10409168	19	57008134	T	C	0.707506	-0.0310431	0.0844438	0.713173	-0.531148	0.0713698	9.90281e-14	0.0584454	0.159177	0.713491	0.34719	19	0.987566	1	Brain_Anterior_cingulate_cortex_BA24
ENSG00000269696	19	AC007228.11	57056935	rs12981980	19	57050648	A	G	0.286976	0.0347492	0.0874374	0.69106	0.794586	0.103972	2.13311e-14	0.0437324	0.11019	0.691455	0.69825	20	0.987566	1	Brain_Anterior_cingulate_cortex_BA24
ENSG00000105146	19	AURKC	57742377	rs55736291	19	57751972	C	T	0.327815	0.0687328	0.0857987	0.423058	0.707927	0.119812	3.44919e-09	0.0970903	0.122306	0.427294	0.449231	5	0.971506	1	Brain_Anterior_cingulate_cortex_BA24
ENSG00000186230	19	ZNF749	57946697	rs12052153	19	57879098	T	G	0.549669	-0.0299665	0.0776604	0.699592	0.926522	0.0875804	3.72512e-26	-0.032343	0.083875	0.699786	0.898575	20	0.987566	1	Brain_Anterior_cingulate_cortex_BA24
ENSG00000268266	19	AC003005.2	57989017	rs12976560	19	57990916	C	G	0.352097	0.104783	0.0815033	0.198557	-0.809337	0.118815	9.64367e-12	-0.129468	0.102482	0.206471	0.741266	11	0.943439	1	Brain_Anterior_cingulate_cortex_BA24
ENSG00000105136	19	ZNF419	57999079	rs10409092	19	58009514	G	A	0.686534	0.0355287	0.0820797	0.665116	-0.701177	0.0940484	8.95347e-14	-0.0506701	0.117257	0.665648	0.480242	20	0.987566	1	Brain_Anterior_cingulate_cortex_BA24
ENSG00000083828	19	ZNF586	58281023	rs7255898	19	58313576	A	G	0.57064	0.0445215	0.0818748	0.586593	0.516663	0.0895085	7.82311e-09	0.0861713	0.15917	0.588247	0.835917	20	0.97954	1	Brain_Anterior_cingulate_cortex_BA24
ENSG00000204514	19	ZNF814	58360099	rs3745134	19	58373635	G	C	0.396247	0.0661903	0.0843053	0.432398	-0.418034	0.0710718	4.05705e-09	-0.158337	0.20346	0.436437	0.475357	20	0.971506	1	Brain_Anterior_cingulate_cortex_BA24
ENSG00000270804	19	CTD-2583A14.11	58379253	rs10406133	19	58379986	T	C	0.282561	-0.00322118	0.0848415	0.969718	0.662092	0.0923604	7.5784e-13	-0.00486516	0.128143	0.969714	0.451945	11	0.999693	1	Brain_Anterior_cingulate_cortex_BA24
ENSG00000196724	19	ZNF418	58433252	rs6510112	19	58417426	A	G	0.257174	0.0203711	0.0874121	0.815683	-0.509132	0.0870439	4.94109e-09	-0.0400114	0.171825	0.815869	0.58741	20	0.997492	1	Brain_Anterior_cingulate_cortex_BA24
ENSG00000176593	19	CTD-2368P22.1	58513429	rs1035522	19	58510932	C	T	0.733996	-0.0539388	0.0837332	0.51949	-0.650469	0.0781046	8.20944e-17	0.0829229	0.129112	0.520707	0.465479	20	0.975621	1	Brain_Anterior_cingulate_cortex_BA24
ENSG00000101307	20	SIRPB1	1544167	rs4813330	20	1897407	G	A	0.377483	-0.0892422	0.0974784	0.359927	1.14899	0.0852453	2.08966e-41	-0.0776701	0.0850338	0.361031	0.107656	13	0.971506	1	Brain_Anterior_cingulate_cortex_BA24
ENSG00000230839	20	RP5-968J1.1	1784662	rs200895	20	1789798	C	G	0.657837	0.0936823	0.0830826	0.259499	0.593941	0.0716562	1.14437e-16	0.15773	0.141172	0.263871	0.119742	6	0.963676	1	Brain_Anterior_cingulate_cortex_BA24
ENSG00000125877	20	ITPA	3189514	rs112200085	20	3196390	A	G	0.122517	-0.072318	0.123094	0.55687	-0.759771	0.0852873	5.17872e-19	0.095184	0.162367	0.557722	0.449556	20	0.97954	1	Brain_Anterior_cingulate_cortex_BA24
ENSG00000101236	20	RNF24	3907956	rs241642	20	3929299	A	G	0.42936	0.0639227	0.0777399	0.410896	0.52642	0.0881522	2.34767e-09	0.121429	0.14907	0.415314	0.103305	18	0.971506	1	Brain_Anterior_cingulate_cortex_BA24
ENSG00000089063	20	TMEM230	5080486	rs911108	20	5078377	A	G	0.538631	0.00812189	0.0771384	0.91615	0.390285	0.07153	4.86314e-08	0.0208102	0.197683	0.916161	0.724522	8	0.999693	1	Brain_Anterior_cingulate_cortex_BA24
ENSG00000101290	20	CDS2	5107432	rs6053191	20	5180277	C	T	0.456954	-0.093264	0.0772879	0.227542	0.393937	0.0573211	6.3102e-12	-0.236748	0.199195	0.234626	0.994242	15	0.960949	1	Brain_Anterior_cingulate_cortex_BA24
ENSG00000230563	20	RP5-828H9.1	5451853	rs2423103	20	5483406	T	A	0.229581	-0.0351299	0.0908808	0.699094	1.15736	0.118072	1.10242e-22	-0.0303535	0.0785853	0.699312	0.345967	20	0.987566	1	Brain_Anterior_cingulate_cortex_BA24
ENSG00000171984	20	C20orf196	5731039	rs2326660	20	5726401	T	C	0.1766	-0.489651	0.117019	2.85954e-05	-0.769148	0.13154	4.99684e-09	0.636615	0.187084	0.000666913	0.202834	5	0.521977	1	Brain_Anterior_cingulate_cortex_BA24
ENSG00000125885	20	MCM8	5931298	rs236126	20	5978141	T	C	0.19426	0.162076	0.104431	0.120672	-0.549533	0.0833211	4.24218e-11	-0.294935	0.195227	0.130857	0.271166	12	0.943439	1	Brain_Anterior_cingulate_cortex_BA24
ENSG00000132640	20	BTBD3	11871371	rs6040992	20	11931225	A	G	0.822296	-0.181421	0.0962884	0.0595505	0.273552	0.0498505	4.07779e-08	-0.663205	0.372164	0.0747451	0.169106	18	0.943439	1	Brain_Anterior_cingulate_cortex_BA24
ENSG00000100987	20	VSX1	25051521	rs1005409	20	25044023	T	G	0.175497	0.0398359	0.10198	0.696061	-0.480711	0.0661543	3.68898e-13	-0.0828687	0.21245	0.696491	0.111337	15	0.987566	1	Brain_Anterior_cingulate_cortex_BA24
ENSG00000100997	20	ABHD12	25275379	rs6050556	20	25328828	G	A	0.555188	-0.129501	0.0767165	0.0914092	-0.315227	0.0503511	3.83539e-10	0.410818	0.25206	0.103136	0.743971	20	0.943439	1	Brain_Anterior_cingulate_cortex_BA24
ENSG00000175170	20	FAM182B	25744102	rs6076347	20	25398790	A	G	0.474614	-0.143129	0.0754463	0.0578147	-0.807988	0.107257	4.95065e-14	0.177143	0.0962909	0.0658177	0.52874	20	0.943439	1	Brain_Anterior_cingulate_cortex_BA24
ENSG00000125804	20	FAM182A	26035291	rs2752933	20	26158741	A	G	0.610375	0.0203609	0.0851757	0.811075	-0.712923	0.114401	4.61096e-10	-0.0285597	0.119562	0.811206	0.0827216	14	0.997492	1	Brain_Anterior_cingulate_cortex_BA24
ENSG00000198547	20	C20orf203	31219428	rs80104500	20	31296998	A	G	0.243929	-0.0963732	0.0951205	0.310979	0.675262	0.0904604	8.34723e-14	-0.14272	0.142156	0.315396	0.725783	18	0.971315	1	Brain_Anterior_cingulate_cortex_BA24
ENSG00000126005	20	MMP24-AS1	33804265	rs2297789	20	33867248	T	A	0.235099	-0.0225637	0.092457	0.807199	-0.608253	0.0734569	1.2275e-16	0.0370958	0.15207	0.807278	0.209984	19	0.997492	1	Brain_Anterior_cingulate_cortex_BA24
ENSG00000224497	20	RPL36P4	34132175	rs17092784	20	34142287	A	G	0.16777	-0.0764546	0.10471	0.465296	1.09558	0.120404	9.09737e-20	-0.0697846	0.0958822	0.466726	0.594925	20	0.971506	1	Brain_Anterior_cingulate_cortex_BA24
ENSG00000214078	20	CPNE1	34213953	rs146367992	20	34289650	A	T	0.103753	-0.0817406	0.118469	0.490212	-0.978901	0.105718	2.05347e-20	0.0835024	0.121358	0.491411	0.816972	20	0.971506	1	Brain_Anterior_cingulate_cortex_BA24
ENSG00000224635	20	RP4-564F22.5	37034658	rs1000675	20	37043873	T	C	0.216336	0.0225733	0.0925399	0.807253	1.26926	0.113933	7.97416e-29	0.0177846	0.072926	0.80733	0.750263	20	0.997492	1	Brain_Anterior_cingulate_cortex_BA24
ENSG00000196756	20	SNHG17	37049235	rs788347	20	37062583	T	C	0.16777	0.0380277	0.106049	0.719872	1.58352	0.124712	6.1103e-37	0.0240147	0.0669971	0.720012	0.218635	20	0.98758	1	Brain_Anterior_cingulate_cortex_BA24
ENSG00000244558	20	RP11-445H22.4	43323533	rs716869	20	43286709	A	G	0.719647	-0.0175157	0.0861454	0.838922	-0.413888	0.0751053	3.57267e-08	0.0423199	0.208279	0.838987	0.942232	10	0.997514	1	Brain_Anterior_cingulate_cortex_BA24
ENSG00000101104	20	PABPC1L	43538703	rs16989483	20	43537200	C	T	0.294702	0.083578	0.0831585	0.314869	-0.501988	0.0624785	9.39108e-16	-0.166494	0.166949	0.318632	0.876267	12	0.971315	1	Brain_Anterior_cingulate_cortex_BA24
ENSG00000124116	20	WFDC3	44376583	rs6032548	20	44425837	G	C	0.611479	0.0917897	0.0890203	0.302488	1.05241	0.0915125	1.31652e-30	0.0872186	0.0849264	0.304425	0.522198	20	0.971315	1	Brain_Anterior_cingulate_cortex_BA24
ENSG00000225849	20	MKRN7P	45092541	rs7266119	20	45100761	T	C	0.0761589	0.0600221	0.158419	0.704793	1.13522	0.187041	1.28426e-09	0.0528726	0.139821	0.705322	0.0374716	12	0.987566	1	Brain_Anterior_cingulate_cortex_BA24
ENSG00000158296	20	SLC13A3	45186463	rs863672	20	45199926	T	C	0.857616	0.0315825	0.102931	0.758969	-0.838804	0.0936411	3.31685e-19	-0.0376518	0.122784	0.759108	0.237001	10	0.996031	1	Brain_Anterior_cingulate_cortex_BA24
ENSG00000231742	20	RP11-112L6.4	48789087	rs6122883	20	48789373	G	A	0.33223	0.0584198	0.0850854	0.49236	0.788708	0.101531	7.96504e-15	0.0740703	0.1083	0.494015	0.206313	16	0.971506	1	Brain_Anterior_cingulate_cortex_BA24
ENSG00000019186	20	CYP24A1	52769988	rs2248461	20	52792202	A	G	0.390728	-0.0320429	0.0789315	0.684775	-0.718264	0.105111	8.29229e-12	0.0446116	0.110086	0.685298	0.312581	18	0.987566	1	Brain_Anterior_cingulate_cortex_BA24
ENSG00000124164	20	VAPB	56964178	rs6026274	20	57011934	T	G	0.440397	-0.0429169	0.0778949	0.581664	0.35074	0.0555351	2.69038e-10	-0.122361	0.222931	0.583092	0.555011	13	0.97954	1	Brain_Anterior_cingulate_cortex_BA24
ENSG00000101158	20	NELFCD	57556263	rs17851253	20	57564695	T	C	0.113687	-0.12933	0.136375	0.342956	-0.611197	0.0907722	1.65847e-11	0.211601	0.22533	0.347694	0.355566	20	0.971506	1	Brain_Anterior_cingulate_cortex_BA24
ENSG00000101181	20	MTG2	60758085	rs6062133	20	60768615	A	G	0.13245	-0.0228695	0.127134	0.857243	0.703983	0.102587	6.77692e-12	-0.0324859	0.180654	0.857291	0.714427	20	0.997715	1	Brain_Anterior_cingulate_cortex_BA24
ENSG00000130701	20	RBBP8NL	60985293	rs2427325	20	60992224	C	T	0.416115	0.0268269	0.0787581	0.7334	0.624988	0.0926474	1.52106e-11	0.0429239	0.126176	0.733713	0.759551	6	0.990433	1	Brain_Anterior_cingulate_cortex_BA24
ENSG00000101190	20	TCFL5	61472467	rs1980500	20	61473841	C	T	0.326711	0.0269048	0.0872924	0.757883	0.464254	0.0663231	2.56184e-12	0.0579528	0.188209	0.758146	0.621557	7	0.996031	1	Brain_Anterior_cingulate_cortex_BA24
ENSG00000231133	20	HAR1B	61726845	rs111435192	20	61734190	A	G	0.246137	-0.114814	0.101896	0.259836	-0.593935	0.0954644	4.92313e-10	0.193311	0.174352	0.267543	0.793363	15	0.963676	1	Brain_Anterior_cingulate_cortex_BA24
ENSG00000225978	20	HAR1A	61733483	rs111435192	20	61734190	A	G	0.246137	-0.114814	0.101896	0.259836	-0.539062	0.0761073	1.41144e-12	0.212988	0.191402	0.265802	0.530765	16	0.963676	1	Brain_Anterior_cingulate_cortex_BA24
ENSG00000101198	20	NKAIN4	61872136	rs78017705	20	61880073	A	G	0.0871965	0.0484568	0.141599	0.732203	0.553353	0.0845209	5.87282e-11	0.0875694	0.256242	0.732543	0.830742	20	0.990433	1	Brain_Anterior_cingulate_cortex_BA24
ENSG00000130584	20	ZBTB46	62375019	rs4809370	20	62470872	T	C	0.369757	-0.0132149	0.0855002	0.877164	0.34126	0.0617306	3.23512e-08	-0.0387239	0.250641	0.877216	0.710796	16	0.99877	1	Brain_Anterior_cingulate_cortex_BA24
ENSG00000149656	20	LINC00266-1	62921738	rs117793083	20	62911605	A	G	0.0618102	-0.00573743	0.182822	0.974965	1.59716	0.249895	1.6445e-10	-0.00359227	0.114468	0.974965	0.370004	6	0.999693	1	Brain_Anterior_cingulate_cortex_BA24
ENSG00000224924	21	LINC00320	22114908	rs34328150	21	22113448	G	T	0.80574	-0.123836	0.0991742	0.211801	-0.313055	0.0507399	6.83764e-10	0.395572	0.323218	0.221006	0.208505	20	0.950907	1	Brain_Anterior_cingulate_cortex_BA24
ENSG00000273492	21	AP000230.1	27543189	rs457581	21	27594480	A	G	0.227373	0.0881299	0.0892668	0.323535	1.07343	0.0956416	3.12796e-29	0.0821012	0.0834815	0.325378	0.478368	20	0.971315	1	Brain_Anterior_cingulate_cortex_BA24
ENSG00000156239	21	N6AMT1	30244513	rs60584984	21	30276780	G	C	0.187638	0.0700203	0.102446	0.494312	-0.670931	0.0978698	7.11422e-12	-0.104363	0.153449	0.496433	0.683732	20	0.971506	1	Brain_Anterior_cingulate_cortex_BA24
ENSG00000156253	21	RWDD2B	30376705	rs9982332	21	30392826	G	C	0.752759	0.0311347	0.0877774	0.722812	-0.801512	0.0792732	4.95017e-24	-0.0388449	0.109582	0.722977	0.840593	20	0.988028	1	Brain_Anterior_cingulate_cortex_BA24
ENSG00000231106	21	AP000688.8	37377636	rs61738607	21	37377631	A	G	0.369757	-0.210754	0.0859817	0.0142401	0.945276	0.0889715	2.29276e-26	-0.222955	0.0933487	0.0169212	0.912409	20	0.857495	1	Brain_Anterior_cingulate_cortex_BA24
ENSG00000185917	21	SETD4	37406839	rs62230788	21	37380337	T	A	0.405077	-0.161613	0.0832267	0.0521551	-0.608363	0.0847238	6.9434e-13	0.265653	0.141719	0.06086	0.864365	20	0.943439	1	Brain_Anterior_cingulate_cortex_BA24
ENSG00000159228	21	CBR1	37442239	rs2835228	21	37375643	T	C	0.752759	-0.11365	0.085208	0.182258	-0.399399	0.0565598	1.64672e-12	0.284553	0.217113	0.189986	0.869757	20	0.943439	1	Brain_Anterior_cingulate_cortex_BA24
ENSG00000159231	21	CBR3	37507210	rs1543655	21	37483374	A	G	0.352097	-0.0636056	0.0846532	0.452432	-0.44407	0.0741789	2.14442e-09	0.143233	0.192126	0.455959	0.851079	20	0.971506	1	Brain_Anterior_cingulate_cortex_BA24
ENSG00000224790	21	AP000704.5	38338812	rs13046468	21	38339455	T	C	0.428256	0.04461	0.076056	0.557521	-1.00484	0.0969186	3.4716e-25	-0.0443951	0.0758107	0.558141	0.00119816	20	0.97954	1	Brain_Anterior_cingulate_cortex_BA24
ENSG00000157578	21	LCA5L	40777770	rs2049823	21	40819685	A	C	0.536424	-0.00399202	0.0822782	0.961256	-0.88588	0.10082	1.53965e-18	0.00450628	0.0928788	0.961303	0.36891	20	0.999693	1	Brain_Anterior_cingulate_cortex_BA24
ENSG00000141956	21	PRDM15	43218385	rs143393748	21	43298846	T	C	0.147903	0.0120175	0.121678	0.921343	0.614436	0.106288	7.43313e-09	0.0195586	0.198061	0.921337	0.340943	20	0.999693	1	Brain_Anterior_cingulate_cortex_BA24
ENSG00000184385	21	C21orf128	43522244	rs2051401	21	43530856	A	G	0.187638	0.0962279	0.113143	0.395029	0.599114	0.104933	1.13302e-08	0.160617	0.190934	0.400227	0.29271	7	0.971506	1	Brain_Anterior_cingulate_cortex_BA24
ENSG00000235772	21	AP001625.6	43980484	rs12483424	21	43981658	A	G	0.218543	0.116119	0.0940397	0.216904	-0.887974	0.140733	2.79667e-10	-0.130769	0.107913	0.225587	0.098564	15	0.950907	1	Brain_Anterior_cingulate_cortex_BA24
ENSG00000235023	21	AP001626.2	44068381	rs915848	21	44053466	C	T	0.343267	0.0988765	0.0770688	0.199491	-0.462842	0.0806063	9.35602e-09	-0.213629	0.170618	0.210537	0.571406	13	0.943439	1	Brain_Anterior_cingulate_cortex_BA24
ENSG00000160200	21	CBS	44473301	rs234728	21	44448775	A	G	0.407285	-0.0116233	0.0795298	0.883804	-0.644076	0.0872307	1.54078e-13	0.0180465	0.123503	0.883826	0.755298	20	0.999693	1	Brain_Anterior_cingulate_cortex_BA24
ENSG00000241945	21	PWP2	45527171	rs12627239	21	45515823	G	A	0.218543	-0.161019	0.0965654	0.0954224	1.36856	0.127377	6.31025e-27	-0.117656	0.0714046	0.0994073	0.47255	20	0.943439	1	Brain_Anterior_cingulate_cortex_BA24
ENSG00000160221	21	C21orf33	45553487	rs3788104	21	45512094	A	G	0.197572	-0.123603	0.10467	0.237648	1.49354	0.134135	8.5094e-29	-0.0827581	0.0704748	0.240278	0.329203	20	0.960949	1	Brain_Anterior_cingulate_cortex_BA24
ENSG00000160223	21	ICOSLG	45642874	rs55708341	21	45627581	T	A	0.201987	-0.0256768	0.100383	0.798113	0.938885	0.131928	1.1059e-12	-0.0273482	0.106986	0.798241	0.46623	3	0.997492	1	Brain_Anterior_cingulate_cortex_BA24
ENSG00000160226	21	C21orf2	45748827	rs73374031	21	45759197	C	G	0.241722	-0.114525	0.0947469	0.226764	0.471872	0.0693944	1.04725e-11	-0.242703	0.203937	0.234013	0.521186	5	0.960949	1	Brain_Anterior_cingulate_cortex_BA24
ENSG00000183250	21	C21orf67	46352729	rs4818989	21	46356816	G	A	0.335541	0.155635	0.0820014	0.057695	-0.4446	0.0579011	1.6083e-14	-0.350057	0.189989	0.0654007	0.912654	20	0.943439	1	Brain_Anterior_cingulate_cortex_BA24
ENSG00000215447	21	BX322557.10	46707967	rs2838865	21	46712299	T	C	0.279249	-0.0427248	0.085736	0.618255	-0.764957	0.0667712	2.18408e-30	0.0558526	0.112185	0.618583	0.848592	20	0.982272	1	Brain_Anterior_cingulate_cortex_BA24
ENSG00000223768	21	LINC00205	46713200	rs2838865	21	46712299	T	C	0.279249	-0.0427248	0.085736	0.618255	-1.02148	0.0742427	4.51871e-43	0.0418264	0.0839882	0.618481	0.852543	20	0.982272	1	Brain_Anterior_cingulate_cortex_BA24
ENSG00000142156	21	COL6A1	47401651	rs1053315	21	47423507	A	G	0.274834	-0.0120503	0.0866696	0.88942	0.479044	0.07234	3.54082e-11	-0.0251549	0.180962	0.889445	0.285483	20	0.999693	1	Brain_Anterior_cingulate_cortex_BA24
ENSG00000160282	21	FTCD	47556176	rs4818827	21	47593484	A	G	0.756071	0.00254423	0.0863918	0.976505	0.638431	0.102807	5.29849e-10	0.00398514	0.13532	0.976506	0.542682	20	0.999693	1	Brain_Anterior_cingulate_cortex_BA24
ENSG00000182362	21	YBEY	47706251	rs62224180	21	47726332	G	C	0.813466	-0.0169161	0.0955471	0.859486	-0.937005	0.0985941	2.02634e-21	0.0180534	0.101988	0.859497	0.564574	20	0.997715	1	Brain_Anterior_cingulate_cortex_BA24
ENSG00000237438	22	CECR7	17517460	rs2537972	22	17538082	A	C	0.720751	0.0530591	0.0824745	0.520001	-1.1442	0.100848	7.78401e-30	-0.0463722	0.0721963	0.520674	0.1238	16	0.975621	1	Brain_Anterior_cingulate_cortex_BA24
ENSG00000273203	22	AC006946.16	17548711	rs17806974	22	17539129	A	G	0.111479	0.00421112	0.128407	0.973826	-1.06087	0.185012	9.80488e-09	-0.0039695	0.121041	0.973838	0.56634	6	0.999693	1	Brain_Anterior_cingulate_cortex_BA24
ENSG00000235478	22	AC006946.15	17602476	rs79743777	22	17614488	A	G	0.0463576	0.127689	0.165392	0.440076	-0.923157	0.163843	1.75662e-08	-0.138318	0.180833	0.444335	0.900941	14	0.971506	1	Brain_Anterior_cingulate_cortex_BA24
ENSG00000237517	22	DGCR5	18958027	rs2540626	22	18954191	C	T	0.339956	0.0999268	0.084142	0.234981	-0.403996	0.0670519	1.68983e-09	-0.247346	0.212282	0.243947	0.205459	12	0.960949	1	Brain_Anterior_cingulate_cortex_BA24
ENSG00000273032	22	DGCR9	19005347	rs8136002	22	18969794	A	C	0.625828	-0.211095	0.0755631	0.00521231	-0.322946	0.05762	2.08554e-08	0.653655	0.261435	0.0124103	0.0818824	15	0.847218	1	Brain_Anterior_cingulate_cortex_BA24
ENSG00000273164	22	DGCR10	19010569	rs62230772	22	19010149	C	T	0.317881	-0.0854707	0.0880956	0.331947	-0.977779	0.0807378	9.28732e-34	0.0874132	0.0903863	0.333491	0.499269	20	0.971315	1	Brain_Anterior_cingulate_cortex_BA24
ENSG00000070413	22	DGCR2	19023795	rs8135308	22	19087915	G	T	0.181015	-0.114575	0.0990131	0.247203	0.37521	0.0619829	1.41783e-09	-0.305363	0.268665	0.255709	0.523907	15	0.962658	1	Brain_Anterior_cingulate_cortex_BA24
ENSG00000273311	22	DGCR11	19033675	rs2800985	22	19078409	T	C	0.366446	-0.000888395	0.0811297	0.991258	0.499831	0.0883609	1.5431e-08	-0.00177739	0.162315	0.991263	0.417465	11	0.999693	1	Brain_Anterior_cingulate_cortex_BA24
ENSG00000070371	22	CLTCL1	19166986	rs67966911	22	19283871	A	T	0.0651214	0.336415	0.169329	0.0469479	1.1176	0.184225	1.30735e-09	0.301016	0.159429	0.0590151	0.947376	18	0.943439	1	Brain_Anterior_cingulate_cortex_BA24
ENSG00000185065	22	AC000068.5	19435416	rs75637138	22	19440597	A	G	0.178808	0.00539542	0.0970081	0.955615	-0.733914	0.123863	3.11862e-09	-0.00735157	0.132185	0.955648	0.598547	12	0.999693	1	Brain_Anterior_cingulate_cortex_BA24
ENSG00000185838	22	GNB1L	19770747	rs3788304	22	19840196	G	C	0.207506	0.0663307	0.10837	0.540496	0.56973	0.0828593	6.16102e-12	0.116425	0.190965	0.542084	0.386011	15	0.97954	1	Brain_Anterior_cingulate_cortex_BA24
ENSG00000223553	22	SMPD4P1	20956882	rs165924	22	21150340	C	T	0.449227	0.0529624	0.078852	0.501795	-0.603168	0.0997605	1.4834e-09	-0.087807	0.131534	0.504413	0.915861	17	0.975026	1	Brain_Anterior_cingulate_cortex_BA24
ENSG00000099940	22	SNAP29	21213271	rs5759762	22	21004024	T	A	0.0673289	0.188519	0.143399	0.188632	-0.806371	0.128228	3.20368e-10	-0.233787	0.181677	0.198154	0.690919	11	0.943439	1	Brain_Anterior_cingulate_cortex_BA24
ENSG00000230513	22	THAP7-AS1	21356175	rs1966316	22	21366634	G	A	0.189845	0.211427	0.103329	0.0407445	-0.812754	0.124587	6.86486e-11	-0.260137	0.133241	0.0508942	0.122022	10	0.943439	1	Brain_Anterior_cingulate_cortex_BA24
ENSG00000206145	22	P2RX6P	21389532	rs396953	22	21399187	C	G	0.937086	-0.0592967	0.207228	0.774764	-1.58167	0.153111	5.14546e-25	0.0374899	0.131069	0.774853	0.441906	10	0.997152	1	Brain_Anterior_cingulate_cortex_BA24
ENSG00000187905	22	AC002472.13	21400249	rs73164864	22	21400575	T	A	0.0838852	0.292886	0.17115	0.0870277	1.16307	0.194855	2.38859e-09	0.251821	0.153082	0.0999677	0.732071	5	0.943439	1	Brain_Anterior_cingulate_cortex_BA24
ENSG00000183506	22	PI4KAP2	21827289	rs165773	22	21218876	G	A	0.451435	0.0331833	0.0795294	0.676509	0.601291	0.0892719	1.63363e-11	0.0551867	0.132518	0.677083	0.511174	20	0.987566	1	Brain_Anterior_cingulate_cortex_BA24
ENSG00000224086	22	LL22NC03-86G7.1	22292609	rs381523	22	22305629	G	A	0.443709	0.0603046	0.0781125	0.440112	-0.893952	0.0847124	4.93093e-26	-0.0674584	0.0876124	0.441321	0.150412	20	0.971506	1	Brain_Anterior_cingulate_cortex_BA24
ENSG00000211643	22	IGLV5-52	22673082	rs9619903	22	22661150	C	T	0.253863	0.02183	0.0947632	0.81782	0.602704	0.0910956	3.68624e-11	0.0362201	0.157325	0.817918	0.382491	8	0.997492	1	Brain_Anterior_cingulate_cortex_BA24
ENSG00000128266	22	GNAZ	23412540	rs2267001	22	23456696	C	T	0.540839	0.0626566	0.0768763	0.415052	-0.280899	0.0478567	4.36886e-09	-0.223057	0.276305	0.419502	0.183892	20	0.971506	1	Brain_Anterior_cingulate_cortex_BA24
ENSG00000100228	22	RAB36	23487513	rs3788342	22	23423107	G	T	0.272627	0.0795687	0.0790696	0.314289	0.370673	0.0666998	2.73927e-08	0.21466	0.216783	0.322072	0.855122	11	0.971315	1	Brain_Anterior_cingulate_cortex_BA24
ENSG00000186716	22	BCR	23521891	rs140509	22	23652212	T	C	0.36755	0.0182819	0.0813539	0.82219	-0.374113	0.0615467	1.21295e-09	-0.0488672	0.217607	0.822316	0.825237	14	0.997492	1	Brain_Anterior_cingulate_cortex_BA24
ENSG00000133519	22	ZDHHC8P1	23732793	rs8140608	22	23744699	C	T	0.0187638	-1.08613	0.755609	0.150597	1.04989	0.164913	1.93609e-10	-1.03452	0.73782	0.160877	NA	NA	0.943439	1	Brain_Anterior_cingulate_cortex_BA24
ENSG00000227755	22	AP000344.4	23788785	rs56806351	22	23776219	A	G	0.144592	0.00408166	0.12029	0.972899	0.720907	0.113151	1.87573e-10	0.00566184	0.166862	0.972932	0.809723	10	0.999693	1	Brain_Anterior_cingulate_cortex_BA24
ENSG00000234353	22	AP000347.4	23980679	rs113737068	22	23977763	T	C	0.171082	0.0857189	0.11367	0.450796	-0.387577	0.0659301	4.13739e-09	-0.221166	0.295687	0.454476	0.463413	4	0.971506	1	Brain_Anterior_cingulate_cortex_BA24
ENSG00000272578	22	AP000347.2	24000281	rs35973846	22	23992780	T	G	0.172185	0.088194	0.115097	0.443527	-0.484189	0.0833381	6.24956e-09	-0.182148	0.239769	0.447446	0.552298	3	0.971506	1	Brain_Anterior_cingulate_cortex_BA24
ENSG00000128218	22	VPREB3	24094930	rs11705032	22	24169707	C	G	0.14128	-0.0277556	0.130763	0.831905	1.28454	0.155205	1.26944e-16	-0.0216075	0.101831	0.831959	0.43468	13	0.997492	1	Brain_Anterior_cingulate_cortex_BA24
ENSG00000218537	22	AP000350.4	24236613	rs5751771	22	24258777	T	C	0.577263	-0.0627964	0.0768616	0.413939	0.817424	0.107021	2.2061e-14	-0.0768223	0.0945654	0.416578	0.711565	20	0.971506	1	Brain_Anterior_cingulate_cortex_BA24
ENSG00000273295	22	AP000350.5	24243619	rs5760120	22	24266867	A	G	0.576159	-0.0781455	0.0772961	0.312043	1.17876	0.0845524	3.56028e-44	-0.0662947	0.0657463	0.313291	0.654517	20	0.971315	1	Brain_Anterior_cingulate_cortex_BA24
ENSG00000225282	22	AP000350.6	24269087	rs5760120	22	24266867	A	G	0.576159	-0.0781455	0.0772961	0.312043	0.996894	0.10049	3.39681e-23	-0.078389	0.0779385	0.314522	0.782646	20	0.971315	1	Brain_Anterior_cingulate_cortex_BA24
ENSG00000133433	22	GSTT2B	24299601	rs5760120	22	24266867	A	G	0.576159	-0.0781455	0.0772961	0.312043	-0.905809	0.0978777	2.15244e-20	0.0862715	0.0858415	0.314892	0.405893	20	0.971315	1	Brain_Anterior_cingulate_cortex_BA24
ENSG00000099977	22	DDT	24313554	rs5751771	22	24258777	T	C	0.577263	-0.0627964	0.0768616	0.413939	0.386199	0.0669414	7.96456e-09	-0.162601	0.201006	0.418553	0.750525	20	0.971506	1	Brain_Anterior_cingulate_cortex_BA24
ENSG00000250470	22	AP000351.3	24319095	rs5996648	22	24338382	T	C	0.206402	0.0660499	0.100179	0.509694	-0.840154	0.134488	4.18259e-10	-0.0786164	0.119901	0.512032	0.407013	17	0.975621	1	Brain_Anterior_cingulate_cortex_BA24
ENSG00000099984	22	GSTT2	24322339	rs2253552	22	24297287	C	T	0.559603	-0.0529245	0.077852	0.496657	-0.840526	0.10744	5.15056e-15	0.0629659	0.092972	0.498243	0.794783	20	0.971506	1	Brain_Anterior_cingulate_cortex_BA24
ENSG00000224205	22	AP000351.4	24329511	rs2253552	22	24297287	C	T	0.559603	-0.0529245	0.077852	0.496657	0.912824	0.0994744	4.45444e-20	-0.0579788	0.0855207	0.497803	0.672067	20	0.971506	1	Brain_Anterior_cingulate_cortex_BA24
ENSG00000100058	22	CRYBB2P1	25844072	rs6004675	22	25889385	C	A	0.0562914	0.105252	0.14432	0.465834	1.03648	0.131047	2.58949e-15	0.101547	0.139831	0.467709	0.582709	20	0.971506	1	Brain_Anterior_cingulate_cortex_BA24
ENSG00000272977	22	CTA-390C10.10	25872185	rs6004655	22	25855629	A	G	0.0551876	0.11987	0.150304	0.425137	-1.09324	0.143955	3.09427e-14	-0.109646	0.138241	0.427688	0.859048	17	0.971506	1	Brain_Anterior_cingulate_cortex_BA24
ENSG00000261188	22	CTA-445C9.14	26908503	rs134144	22	26908970	A	G	0.0629139	0.26585	0.160552	0.0977557	-0.790904	0.141434	2.24406e-08	-0.336135	0.211711	0.112352	0.968862	18	0.943439	1	Brain_Anterior_cingulate_cortex_BA24
ENSG00000230051	22	CTA-929C8.8	27727748	rs9620684	22	27728006	C	G	0.151214	0.0317699	0.112578	0.777797	0.80138	0.124853	1.37534e-10	0.0396441	0.140616	0.777996	0.797996	13	0.997492	1	Brain_Anterior_cingulate_cortex_BA24
ENSG00000235954	22	TTC28-AS1	28315364	rs738748	22	28993183	C	T	0.216336	0.168713	0.0930024	0.0696664	0.51635	0.0880463	4.50406e-09	0.326741	0.188535	0.0830869	0.86983	12	0.943439	1	Brain_Anterior_cingulate_cortex_BA24
ENSG00000214491	22	SEC14L6	30918786	rs4820865	22	30936781	G	A	0.748344	0.0223816	0.100301	0.823423	0.477196	0.0867099	3.72611e-08	0.0469023	0.210361	0.823566	NA	NA	0.997492	1	Brain_Anterior_cingulate_cortex_BA24
ENSG00000237977	22	EIF4HP2	31298206	rs5753377	22	31293700	A	G	0.281457	0.021233	0.0918551	0.817196	-0.748379	0.0926449	6.58776e-16	-0.028372	0.122789	0.817266	0.89868	16	0.997492	1	Brain_Anterior_cingulate_cortex_BA24
ENSG00000241878	22	PISD	32014477	rs5753686	22	31947948	A	G	0.267108	-0.0884466	0.0900952	0.326247	0.279111	0.0494735	1.68451e-08	-0.316887	0.327644	0.33346	0.933345	20	0.971315	1	Brain_Anterior_cingulate_cortex_BA24
ENSG00000100225	22	FBXO7	32870663	rs5754120	22	32899858	C	T	0.571744	-0.106628	0.0836303	0.202296	0.307519	0.053051	6.76469e-09	-0.346735	0.278452	0.21305	0.324736	9	0.943439	1	Brain_Anterior_cingulate_cortex_BA24
ENSG00000100336	22	APOL4	36585172	rs6000186	22	36598711	A	G	0.110375	0.0519281	0.137336	0.705328	-0.647953	0.11775	3.73791e-08	-0.0801418	0.212453	0.70601	0.227766	4	0.987566	1	Brain_Anterior_cingulate_cortex_BA24
ENSG00000100348	22	TXN2	36863083	rs62229996	22	36906128	C	T	0.0386313	-0.0385776	0.220221	0.860941	0.767518	0.116006	3.68594e-11	-0.0502628	0.287027	0.860989	0.630803	16	0.997715	1	Brain_Anterior_cingulate_cortex_BA24
ENSG00000100350	22	FOXRED2	36883237	rs74399759	22	36792307	C	G	0.0518764	-0.0768335	0.165493	0.642454	1.09371	0.185956	4.06474e-09	-0.0702504	0.151784	0.643486	0.961839	20	0.985382	1	Brain_Anterior_cingulate_cortex_BA24
ENSG00000234688	22	RP1-293L6.1	37099963	rs5756319	22	37117819	T	C	0.68543	0.11191	0.0849086	0.187505	0.555144	0.0843939	4.76791e-11	0.201587	0.155989	0.196248	0.22172	11	0.943439	1	Brain_Anterior_cingulate_cortex_BA24
ENSG00000100360	22	IFT27	37154246	rs8135284	22	37182681	T	C	0.751656	-0.0544787	0.0944785	0.564168	-0.395596	0.0673897	4.35085e-09	0.137713	0.239975	0.56606	0.439487	4	0.97954	1	Brain_Anterior_cingulate_cortex_BA24
ENSG00000133466	22	C1QTNF6	37576207	rs4821596	22	37578995	T	C	0.195364	0.105548	0.0974773	0.278879	-0.575336	0.0696876	1.50722e-16	-0.183455	0.170878	0.282999	0.108923	20	0.971052	1	Brain_Anterior_cingulate_cortex_BA24
ENSG00000243902	22	RP1-63G5.5	37735624	rs739190	22	37758272	C	T	0.956954	0.186974	0.309994	0.546407	-0.993549	0.160279	5.68748e-10	-0.188188	0.31348	0.548293	0.611014	15	0.97954	1	Brain_Anterior_cingulate_cortex_BA24
ENSG00000184949	22	FAM227A	38974125	rs1043312	22	39131727	G	T	0.368653	0.112525	0.0815222	0.167487	0.576916	0.0880695	5.72712e-11	0.195045	0.14441	0.176811	0.229325	20	0.943439	1	Brain_Anterior_cingulate_cortex_BA24
ENSG00000235209	22	CTA-150C2.13	39317232	rs6001315	22	39304924	G	A	0.642384	0.14416	0.0886668	0.103977	0.801002	0.105308	2.82097e-14	0.179975	0.113195	0.111847	0.491704	14	0.943439	1	Brain_Anterior_cingulate_cortex_BA24
ENSG00000239713	22	APOBEC3G	39436924	rs139281	22	39494311	A	G	0.377483	-0.062696	0.081379	0.441051	0.387981	0.0646677	1.97791e-09	-0.161595	0.211472	0.444781	0.511255	9	0.971506	1	Brain_Anterior_cingulate_cortex_BA24
ENSG00000100413	22	POLR3H	41921808	rs10775759	22	42088158	C	T	0.779249	-0.00238715	0.0973158	0.98039	-0.363088	0.065685	3.24424e-08	0.00657457	0.268025	0.98043	0.659375	19	0.999693	1	Brain_Anterior_cingulate_cortex_BA24
ENSG00000172346	22	CSDC2	41956767	rs113546599	22	41950482	C	G	0.221854	0.031799	0.0976212	0.744646	0.655212	0.0915197	8.1124e-13	0.0485324	0.149146	0.744877	0.0908768	20	0.996031	1	Brain_Anterior_cingulate_cortex_BA24
ENSG00000167077	22	MEI1	42095503	rs4822027	22	41786227	A	G	0.224062	0.000939558	0.0926464	0.991937	0.647042	0.110654	4.99272e-09	0.00145208	0.143185	0.991908	0.657603	20	0.999693	1	Brain_Anterior_cingulate_cortex_BA24
ENSG00000100162	22	CENPM	42334725	rs73165152	22	42340397	A	G	0.139073	-0.202108	0.127986	0.114302	0.875104	0.153349	1.15252e-08	-0.230953	0.151749	0.128024	0.343758	20	0.943439	1	Brain_Anterior_cingulate_cortex_BA24
ENSG00000183066	22	WBP2NL	42394729	rs133335	22	42416056	G	A	0.462472	-0.00699038	0.0758237	0.926541	0.647925	0.0862084	5.65645e-14	-0.0107889	0.117034	0.926551	0.741453	20	0.999693	1	Brain_Anterior_cingulate_cortex_BA24
ENSG00000198951	22	NAGA	42454358	rs6002609	22	42496829	A	C	0.348786	-0.0145737	0.0835643	0.861548	-0.36852	0.0571467	1.1284e-10	0.0395465	0.226839	0.861601	0.886711	20	0.997715	1	Brain_Anterior_cingulate_cortex_BA24
ENSG00000183172	22	SMDT1	42475695	rs1807314	22	42538229	G	A	0.344371	-0.0251896	0.0866153	0.771188	-0.23962	0.0427365	2.0596e-08	0.105123	0.361955	0.771486	0.665525	20	0.997093	1	Brain_Anterior_cingulate_cortex_BA24
ENSG00000100197	22	CYP2D6	42522501	rs2743451	22	42534682	T	C	0.554084	-0.0317603	0.0779812	0.683773	0.713427	0.0797619	3.73786e-19	-0.0445179	0.109418	0.684111	0.839932	20	0.987566	1	Brain_Anterior_cingulate_cortex_BA24
ENSG00000227370	22	RP4-669P10.19	42528550	rs2743456	22	42536313	A	G	0.206402	-0.00783259	0.0892091	0.930037	0.761535	0.103409	1.78055e-13	-0.0102853	0.117152	0.93004	0.992789	20	0.999693	1	Brain_Anterior_cingulate_cortex_BA24
ENSG00000205702	22	CYP2D7P1	42536214	rs28515621	22	42534126	G	T	0.353201	-0.0321937	0.0855041	0.706534	-0.471307	0.0741454	2.06374e-10	0.0683073	0.181737	0.707023	0.452035	20	0.987566	1	Brain_Anterior_cingulate_cortex_BA24
ENSG00000189306	22	RRP7A	42905974	rs137088	22	42981890	A	G	0.137969	0.13349	0.113223	0.238388	0.699423	0.125631	2.58755e-08	0.190858	0.165471	0.248738	0.633088	17	0.960949	1	Brain_Anterior_cingulate_cortex_BA24
ENSG00000182841	22	RRP7B	42951229	rs137133	22	43021607	T	C	0.11479	0.13749	0.123148	0.264238	-0.608589	0.0958802	2.18998e-10	-0.225916	0.205456	0.271515	0.60493	15	0.963676	1	Brain_Anterior_cingulate_cortex_BA24
ENSG00000159307	22	SCUBE1	43593289	rs2007836	22	43693733	C	T	0.833333	-0.170122	0.104412	0.10325	-0.709783	0.118151	1.88512e-09	0.239682	0.152419	0.115829	0.161475	15	0.943439	1	Brain_Anterior_cingulate_cortex_BA24
ENSG00000093000	22	NUP50	45559722	rs132887	22	45570105	C	G	0.663355	0.0071082	0.0847704	0.933173	0.35586	0.0572522	5.11093e-10	0.0199747	0.238234	0.93318	0.0251451	19	0.999693	1	Brain_Anterior_cingulate_cortex_BA24
ENSG00000100376	22	FAM118A	45704849	rs3747240	22	45740224	A	G	0.857616	0.0553563	0.113244	0.624965	-1.44042	0.140595	1.24396e-24	-0.0384306	0.0787082	0.62536	0.241558	20	0.985174	1	Brain_Anterior_cingulate_cortex_BA24
ENSG00000128408	22	RIBC2	45809572	rs5765329	22	45803336	C	A	0.476821	-0.0124324	0.0807418	0.877589	-0.58265	0.0999652	5.59181e-09	0.0213377	0.138625	0.87767	0.181488	14	0.99877	1	Brain_Anterior_cingulate_cortex_BA24
ENSG00000075234	22	TTC38	46663858	rs6008534	22	46685249	A	G	0.0320088	-0.113892	0.205472	0.579377	0.738946	0.0932817	2.34358e-15	-0.154128	0.278741	0.580302	0.0495877	10	0.97954	1	Brain_Anterior_cingulate_cortex_BA24
ENSG00000260708	22	CTA-29F11.1	47157791	rs12389	22	47158179	A	G	0.343267	-0.0506766	0.0820827	0.536982	-0.915635	0.0856261	1.09275e-26	0.0553459	0.0897949	0.537658	0.355481	20	0.97954	1	Brain_Anterior_cingulate_cortex_BA24
ENSG00000273253	22	RP3-402G11.26	50637519	rs5771096	22	50638502	C	T	0.913907	0.228292	0.169441	0.177875	-1.63643	0.202982	7.50798e-16	-0.139506	0.104979	0.183883	0.232894	20	0.943439	1	Brain_Anterior_cingulate_cortex_BA24
ENSG00000100429	22	HDAC10	50683612	rs13058062	22	50684296	C	T	0.716336	0.11401	0.0878348	0.194286	-0.583158	0.0740549	3.41632e-15	-0.195505	0.152652	0.200291	0.801261	20	0.943439	1	Brain_Anterior_cingulate_cortex_BA24
ENSG00000188130	22	MAPK12	50683879	rs5771285	22	50695908	T	G	0.699779	0.136162	0.0845355	0.107242	-0.731364	0.0785867	1.32157e-20	-0.186176	0.117304	0.112486	0.964684	20	0.943439	1	Brain_Anterior_cingulate_cortex_BA24
ENSG00000217442	22	SYCE3	50989541	rs78789402	22	51001271	A	G	0.0673289	0.19313	0.180338	0.284205	1.25793	0.151641	1.0819e-16	0.15353	0.144551	0.288183	0.514094	15	0.971052	1	Brain_Anterior_cingulate_cortex_BA24
ENSG00000100299	22	ARSA	51061182	rs11912237	22	51060049	A	G	0.100442	-0.0237017	0.143114	0.868462	-0.838717	0.128935	7.77051e-11	0.0282594	0.17069	0.868503	0.101587	13	0.997715	1	Brain_Anterior_cingulate_cortex_BA24
ENSG00000184319	22	AC002055.4	51195376	rs3788733	22	51183935	T	C	0.0794702	0.238213	0.208285	0.252754	-0.874641	0.138808	2.95561e-10	-0.272356	0.242029	0.26046	0.25944	7	0.962723	1	Brain_Anterior_cingulate_cortex_BA24
ENSG00000225880	1	LINC00115	761586	rs3131966	1	754964	T	C	0.830022	-0.0195477	0.103348	0.849994	-0.737597	0.10428	1.51383e-12	0.0265019	0.140165	0.850033	0.534404	3	0.985909	1	Brain_Caudate_basal_ganglia
ENSG00000272512	1	RP11-54O7.17	931346	rs2799060	1	931362	A	G	0.378587	-0.0810018	0.0842797	0.336495	-0.857636	0.0769356	7.36896e-29	0.0944478	0.0986343	0.338287	0.561227	20	0.934174	1	Brain_Caudate_basal_ganglia
ENSG00000131591	1	C1orf159	1017198	rs6604966	1	1033670	C	T	0.154525	0.0660873	0.108282	0.541663	-0.56683	0.057513	6.47741e-23	-0.116591	0.191397	0.542419	0.311808	20	0.960215	1	Brain_Caudate_basal_ganglia
ENSG00000205231	1	TTLL10-AS1	1108436	rs11260543	1	1110127	T	C	0.0496689	0.116929	0.184866	0.527044	0.872315	0.121104	5.88914e-13	0.134045	0.212741	0.52864	0.172818	12	0.956465	1	Brain_Caudate_basal_ganglia
ENSG00000176022	1	B3GALT6	1167629	rs60252802	1	1166887	C	T	0.115894	0.0266225	0.115576	0.817801	-0.412281	0.0646507	1.80528e-10	-0.0645736	0.280516	0.81794	0.175482	14	0.980514	1	Brain_Caudate_basal_ganglia
ENSG00000260179	1	RP5-902P8.12	1185157	rs60252802	1	1166887	C	T	0.115894	0.0266225	0.115576	0.817801	0.56549	0.100001	1.55992e-08	0.0470786	0.204552	0.817971	0.0748861	12	0.980514	1	Brain_Caudate_basal_ganglia
ENSG00000235098	1	ANKRD65	1353800	rs4970365	1	1289911	A	G	0.926049	-0.213941	0.150929	0.156332	0.611065	0.107329	1.24562e-08	-0.350112	0.254534	0.168975	0.599749	7	0.910937	1	Brain_Caudate_basal_ganglia
ENSG00000160075	1	SSU72	1477053	rs3753331	1	1490232	C	T	0.317881	-0.0292548	0.0806344	0.716748	0.24551	0.0360308	9.4988e-12	-0.119159	0.328902	0.717132	0.430126	6	0.974731	1	Brain_Caudate_basal_ganglia
ENSG00000272106	1	RP11-345P4.9	1549138	rs4648611	1	1550702	G	A	0.763797	-0.0312661	0.0903547	0.729275	-0.323534	0.0424035	2.34962e-14	0.0966392	0.279561	0.729582	0.234535	6	0.974731	1	Brain_Caudate_basal_ganglia
ENSG00000269737	1	RP11-345P4.7	1603429	rs4648756	1	1584117	G	C	0.0286976	-0.188539	0.246206	0.443808	1.0823	0.176014	7.8004e-10	-0.174202	0.229241	0.44731	0.0939499	3	0.949933	1	Brain_Caudate_basal_ganglia
ENSG00000231050	1	RP1-140A9.1	1822910	rs3806168	1	1823524	C	G	0.183223	-0.0957711	0.108697	0.378274	-0.755073	0.0986506	1.94805e-14	0.126837	0.144906	0.381409	0.274325	13	0.945269	1	Brain_Caudate_basal_ganglia
ENSG00000233542	1	RP11-547D24.1	1944652	rs28502222	1	1952605	C	T	0.844371	0.0622936	0.100603	0.535785	0.535053	0.0837819	1.6999e-10	0.116425	0.188906	0.537689	0.636827	6	0.958737	1	Brain_Caudate_basal_ganglia
ENSG00000162585	1	C1orf86	2115903	rs2503699	1	2118539	C	T	0.692053	-0.0136958	0.0836699	0.869967	-0.280579	0.0496638	1.60848e-08	0.0488126	0.29833	0.870031	0.340914	5	0.988988	1	Brain_Caudate_basal_ganglia
ENSG00000116151	1	MORN1	2252692	rs7545940	1	2299627	C	T	0.37638	0.0893561	0.0823545	0.277936	-0.258138	0.0438662	3.98867e-09	-0.346156	0.32441	0.285957	0.731425	12	0.924274	1	Brain_Caudate_basal_ganglia
ENSG00000272420	1	RP4-740C4.7	2294500	rs7542190	1	2300649	T	C	0.4117	0.0966547	0.0850515	0.255791	0.360595	0.0616855	5.04438e-09	0.268042	0.24028	0.264618	0.878465	12	0.924274	1	Brain_Caudate_basal_ganglia
ENSG00000157873	1	TNFRSF14	2487078	rs10910092	1	2501516	G	A	0.485651	0.189082	0.0770525	0.0141297	0.212712	0.0357143	2.5859e-09	0.888911	0.39178	0.0232743	0.53988	10	0.817478	1	Brain_Caudate_basal_ganglia
ENSG00000157870	1	FAM213B	2517930	rs183542653	1	2498063	T	C	0.0110375	0.0439977	0.362749	0.903452	-1.50734	0.178074	2.56893e-17	-0.029189	0.24068	0.903471	0.722645	7	0.992672	1	Brain_Caudate_basal_ganglia
ENSG00000142606	1	MMEL1	2522078	rs10910111	1	2542653	G	A	0.345475	0.201291	0.0781237	0.00997892	-0.465985	0.0661817	1.90867e-12	-0.431968	0.178525	0.0155358	0.45001	18	0.68665	1	Brain_Caudate_basal_ganglia
ENSG00000158109	1	TPRG1L	3541566	rs34128889	1	3540152	C	A	0.34106	0.116547	0.083052	0.160535	0.207077	0.0310707	2.65197e-11	0.562818	0.409862	0.169694	0.833295	15	0.910937	1	Brain_Caudate_basal_ganglia
ENSG00000130764	1	LRRC47	3696784	rs1175547	1	3693755	T	G	0.354305	-0.00835884	0.0868456	0.923322	0.278121	0.0472373	3.91496e-09	-0.0300547	0.3123	0.923333	0.855148	16	0.997074	1	Brain_Caudate_basal_ganglia
ENSG00000169598	1	DFFB	3773845	rs12071660	1	3796542	A	G	0.547461	-0.0359365	0.0805968	0.655671	0.429015	0.0487433	1.34986e-18	-0.0837651	0.188106	0.656097	0.502518	15	0.972077	1	Brain_Caudate_basal_ganglia
ENSG00000198912	1	C1orf174	3805689	rs6701422	1	3808171	C	T	0.711921	-0.247422	0.0985883	0.0120858	0.739795	0.110855	2.49702e-11	-0.334447	0.142376	0.0188218	0.692209	4	0.744771	1	Brain_Caudate_basal_ganglia
ENSG00000131697	1	NPHP4	5922871	rs1295101	1	6056168	G	A	0.364238	0.131765	0.0809958	0.10378	-0.305729	0.0495837	7.00748e-10	-0.430986	0.273993	0.115723	0.672459	20	0.910937	1	Brain_Caudate_basal_ganglia
ENSG00000116237	1	ICMT	6281253	rs14281	1	6281667	C	A	0.0596026	0.136906	0.164068	0.404041	-0.332775	0.0481985	5.04681e-12	-0.411406	0.496618	0.407435	0.313562	11	0.945269	1	Brain_Caudate_basal_ganglia
ENSG00000270171	1	RP11-338N10.1	7753184	rs4908684	1	7773380	G	C	0.483444	-0.0181925	0.0784295	0.816572	-0.84879	0.0701789	1.12699e-33	0.0214334	0.0924185	0.816602	0.127059	20	0.980514	1	Brain_Caudate_basal_ganglia
ENSG00000049245	1	VAMP3	7831329	rs1048785	1	7841330	A	G	0.133554	0.0806487	0.118914	0.497653	0.238414	0.0356491	2.26546e-11	0.338272	0.501329	0.499835	0.845753	19	0.952001	1	Brain_Caudate_basal_ganglia
ENSG00000142599	1	RERE	8412457	rs2708633	1	8439625	A	C	0.688742	0.0837099	0.0816768	0.305412	-0.399032	0.0593727	1.80727e-11	-0.209782	0.207054	0.310974	0.298417	20	0.924274	1	Brain_Caudate_basal_ganglia
ENSG00000142583	1	SLC2A5	9095166	rs1751680	1	9122402	G	A	0.60596	0.0524529	0.0803154	0.513698	0.262625	0.0462538	1.36347e-08	0.199726	0.307834	0.516462	0.202955	11	0.954223	1	Brain_Caudate_basal_ganglia
ENSG00000177000	1	MTHFR	11845780	rs1476413	1	11852300	T	C	0.291391	0.153631	0.0877752	0.0800718	0.35911	0.0653727	3.94546e-08	0.427809	0.256531	0.0953816	0.530323	15	0.910937	1	Brain_Caudate_basal_ganglia
ENSG00000242349	1	NPPA-AS1	11901074	rs198397	1	11883332	G	A	0.412804	0.12112	0.0785651	0.123167	-0.510237	0.0819307	4.73431e-10	-0.237379	0.158625	0.134529	0.764414	20	0.910937	1	Brain_Caudate_basal_ganglia
ENSG00000116688	1	MFN2	12040238	rs2236053	1	12040203	G	A	0.435982	-0.0990792	0.0792687	0.21133	0.242033	0.0401463	1.65206e-09	-0.409362	0.334477	0.220994	0.967068	3	0.916612	1	Brain_Caudate_basal_ganglia
ENSG00000162461	1	SLC25A34	16062900	rs7553242	1	16060678	C	T	0.205298	-0.0591695	0.0949842	0.533322	-0.604088	0.0804061	5.7806e-14	0.0979485	0.157775	0.534725	0.394878	20	0.958737	1	Brain_Caudate_basal_ganglia
ENSG00000186510	1	CLCNKA	16345370	rs2009594	1	16346924	A	G	0.379691	-0.0135413	0.0780716	0.8623	-0.484994	0.0820752	3.43892e-09	0.0279205	0.161044	0.862359	0.757431	16	0.985909	1	Brain_Caudate_basal_ganglia
ENSG00000232456	1	RP11-5P18.10	16361673	rs61769892	1	16383348	T	C	0.304636	0.125019	0.0893498	0.161756	0.67486	0.0917216	1.87111e-13	0.185252	0.13477	0.169264	0.160495	20	0.910937	1	Brain_Caudate_basal_ganglia
ENSG00000185519	1	FAM131C	16384264	rs61769892	1	16383348	T	C	0.304636	0.125019	0.0893498	0.161756	0.443025	0.0649253	8.8779e-12	0.282194	0.205878	0.170472	0.572328	20	0.910937	1	Brain_Caudate_basal_ganglia
ENSG00000142632	1	ARHGEF19	16524349	rs221052	1	16533022	T	C	0.747241	-0.0378544	0.0878076	0.666427	-0.437518	0.0629122	3.54007e-12	0.0865208	0.20108	0.666992	0.502651	9	0.972077	1	Brain_Caudate_basal_ganglia
ENSG00000037637	1	FBXO42	16573334	rs11260710	1	16564863	G	A	0.326711	0.106691	0.0849951	0.209401	-0.359227	0.0545425	4.51262e-11	-0.297001	0.240864	0.217553	0.48278	13	0.916537	1	Brain_Caudate_basal_ganglia
ENSG00000226029	1	RP4-798A10.2	16787443	rs279028	1	16790901	T	C	0.647903	-0.0872872	0.0819758	0.286962	0.401497	0.0629252	1.76459e-10	-0.217404	0.206999	0.293595	0.237439	6	0.924274	1	Brain_Caudate_basal_ganglia
ENSG00000186715	1	MST1L	17081405	rs7513616	1	17298496	G	A	0.497792	-0.0686194	0.0784213	0.381569	-0.539884	0.0882131	9.34449e-10	0.1271	0.146733	0.38638	0.703439	17	0.945269	1	Brain_Caudate_basal_ganglia
ENSG00000159423	1	ALDH4A1	19197926	rs28514949	1	19237686	T	C	0.0353201	0.098215	0.21251	0.643956	0.763805	0.102516	9.2912e-14	0.128587	0.27876	0.644598	0.834303	14	0.972077	1	Brain_Caudate_basal_ganglia
ENSG00000127463	1	EMC1	19542158	rs9426682	1	19533303	G	A	0.386313	-0.0395031	0.0801188	0.621977	-0.595101	0.0604098	6.78162e-23	0.0663805	0.134799	0.622409	0.0944993	20	0.972077	1	Brain_Caudate_basal_ganglia
ENSG00000053372	1	MRTO4	19578033	rs9426684	1	19585903	A	G	0.227373	-0.181251	0.097378	0.0627	-0.317261	0.0424191	7.4773e-14	0.571299	0.316295	0.070884	0.945203	20	0.910937	1	Brain_Caudate_basal_ganglia
ENSG00000158747	1	NBL1	19967048	rs1320978	1	19947973	G	A	0.566225	0.0163103	0.0776563	0.833647	-0.297078	0.0422911	2.14673e-12	-0.0549024	0.261517	0.833716	0.403082	20	0.982044	1	Brain_Caudate_basal_ganglia
ENSG00000169914	1	OTUD3	20209006	rs10492999	1	20237760	G	A	0.0562914	-0.212578	0.155022	0.170288	0.870176	0.0976078	4.87692e-19	-0.244293	0.180245	0.17531	0.297506	18	0.910937	1	Brain_Caudate_basal_ganglia
ENSG00000127472	1	PLA2G5	20354672	rs668630	1	20396674	A	C	0.0783664	0.05499	0.143369	0.701295	-0.552381	0.0684192	6.83261e-16	-0.0995508	0.25984	0.701628	0.566733	18	0.972077	1	Brain_Caudate_basal_ganglia
ENSG00000227066	1	RP3-340N1.2	20480831	rs6426613	1	20480668	T	G	0.286976	0.175205	0.0855732	0.0406211	0.70115	0.084714	1.26662e-16	0.249882	0.125726	0.0468653	0.253977	8	0.909346	1	Brain_Caudate_basal_ganglia
ENSG00000090432	1	MUL1	20825943	rs381142	1	20816678	C	G	0.390728	-0.0173161	0.0795556	0.827695	-0.463001	0.0590227	4.34821e-15	0.0373996	0.171892	0.827759	0.231607	19	0.980514	1	Brain_Caudate_basal_ganglia
ENSG00000158825	1	CDA	20915441	rs10916840	1	20959421	A	G	0.418322	0.108442	0.0765406	0.156532	0.410845	0.0600651	7.91946e-12	0.263948	0.190255	0.165338	0.0672586	20	0.910937	1	Brain_Caudate_basal_ganglia
ENSG00000117245	1	KIF17	20990507	rs659046	1	21047725	G	A	0.666667	-0.0324478	0.0823388	0.693529	0.298992	0.0428496	3.00047e-12	-0.108524	0.275827	0.693987	0.660877	20	0.972077	1	Brain_Caudate_basal_ganglia
ENSG00000227001	1	NBPF2P	21751118	rs4654948	1	21805978	A	G	0.806843	0.0637975	0.0927832	0.491706	1.11106	0.116959	2.10752e-21	0.0574204	0.0837272	0.492837	0.179705	14	0.952001	1	Brain_Caudate_basal_ganglia
ENSG00000142794	1	NBPF3	21766621	rs4654948	1	21805978	A	G	0.806843	0.0637975	0.0927832	0.491706	-1.21393	0.0891086	2.92177e-42	-0.0525545	0.0765294	0.492257	0.208247	15	0.952001	1	Brain_Caudate_basal_ganglia
ENSG00000218510	1	LINC00339	22351681	rs11801382	1	22352108	T	C	0.272627	-0.0669874	0.0957943	0.484376	1.03682	0.0977561	2.78895e-26	-0.0646085	0.092593	0.485322	0.358215	20	0.952001	1	Brain_Caudate_basal_ganglia
ENSG00000133216	1	EPHB2	23037332	rs35801029	1	23142053	T	C	0.704194	0.209274	0.0845256	0.0132913	0.704751	0.0736066	1.02287e-21	0.296947	0.123882	0.016529	0.582653	20	0.696947	1	Brain_Caudate_basal_ganglia
ENSG00000204219	1	TCEA3	23707554	rs4649090	1	23781642	T	C	0.675497	0.0035794	0.0812061	0.964846	0.481673	0.063991	5.18394e-14	0.00743118	0.168595	0.964843	0.422723	20	0.998693	1	Brain_Caudate_basal_ganglia
ENSG00000001460	1	STPG1	24683489	rs760969	1	24745704	G	T	0.231788	-0.0336633	0.096858	0.728173	-0.455753	0.0552497	1.59767e-16	0.073863	0.212712	0.728407	0.677189	18	0.974731	1	Brain_Caudate_basal_ganglia
ENSG00000184454	1	NCMAP	24882602	rs7538161	1	24900569	T	C	0.608168	0.0288852	0.082241	0.725417	0.504012	0.0805697	3.95985e-10	0.0573105	0.16343	0.725833	0.552891	11	0.974731	1	Brain_Caudate_basal_ganglia
ENSG00000261349	1	RP3-465N24.5	25592593	rs111941366	1	25736369	T	C	0.45585	-0.0291281	0.0827047	0.724693	-0.550998	0.0946978	5.9383e-09	0.0528643	0.150375	0.725175	0.154143	7	0.974731	1	Brain_Caudate_basal_ganglia
ENSG00000187010	1	RHD	25598884	rs111941366	1	25736369	T	C	0.45585	-0.0291281	0.0827047	0.724693	-0.950855	0.0871266	9.93688e-28	0.0306336	0.0870246	0.72483	0.179245	11	0.974731	1	Brain_Caudate_basal_ganglia
ENSG00000224183	1	SDHDP6	25620655	rs111941366	1	25736369	T	C	0.45585	-0.0291281	0.0827047	0.724693	-0.845787	0.0877546	5.52066e-22	0.0344391	0.0978496	0.724869	0.157207	9	0.974731	1	Brain_Caudate_basal_ganglia
ENSG00000188672	1	RHCE	25688740	rs1053438	1	25687901	C	T	0.442605	0.143052	0.0755631	0.0583453	-0.917779	0.079817	1.34174e-30	-0.155868	0.083441	0.0617621	0.313783	11	0.910937	1	Brain_Caudate_basal_ganglia
ENSG00000157978	1	LDLRAP1	25870071	rs11799800	1	25891971	T	C	0.485651	-0.0534071	0.0794849	0.501636	0.460374	0.0373898	7.72861e-35	-0.116008	0.17291	0.502274	0.648355	11	0.952001	1	Brain_Caudate_basal_ganglia
ENSG00000197245	1	FAM110D	26485511	rs10902717	1	26486092	C	T	0.604857	-0.0833204	0.0780707	0.285882	0.352583	0.0607324	6.4167e-09	-0.236314	0.225135	0.293877	0.550256	9	0.924274	1	Brain_Caudate_basal_ganglia
ENSG00000142675	1	CNKSR1	26503894	rs8768	1	26497340	C	A	0.752759	-0.0649353	0.0934959	0.487372	0.832245	0.0646481	6.34894e-38	-0.0780243	0.112505	0.487985	0.298593	20	0.952001	1	Brain_Caudate_basal_ganglia
ENSG00000130695	1	CEP85	26560691	rs6698557	1	26561220	C	G	0.16777	0.13454	0.104064	0.19607	0.329834	0.0536732	7.98474e-10	0.407901	0.322411	0.205814	0.453227	20	0.910937	1	Brain_Caudate_basal_ganglia
ENSG00000117748	1	RPA2	28218035	rs17185052	1	28241083	A	G	0.0584989	0.196594	0.242509	0.417547	1.43196	0.111768	1.40742e-37	0.13729	0.169693	0.418486	0.639596	17	0.945269	1	Brain_Caudate_basal_ganglia
ENSG00000158161	1	EYA3	28296855	rs12128770	1	28379322	G	A	0.259382	0.063782	0.0864285	0.460503	0.388171	0.0575763	1.5638e-11	0.164314	0.223986	0.463197	0.857272	11	0.949933	1	Brain_Caudate_basal_ganglia
ENSG00000130770	1	ATPIF1	28562620	rs546569	1	28575140	G	T	0.310155	-0.0264959	0.0842251	0.753076	-0.202709	0.0300331	1.48324e-11	0.130709	0.415949	0.753336	0.639347	16	0.974731	1	Brain_Caudate_basal_ganglia
ENSG00000270605	1	RP5-1092A3.4	28566020	rs546569	1	28575140	G	T	0.310155	-0.0264959	0.0842251	0.753076	-0.997095	0.0679897	1.07399e-48	0.0265731	0.0844899	0.753132	0.577526	20	0.974731	1	Brain_Caudate_basal_ganglia
ENSG00000204138	1	PHACTR4	28696114	rs10751728	1	28716679	C	T	0.309051	-0.120887	0.0860108	0.159878	-0.313706	0.0427769	2.24157e-13	0.385352	0.279166	0.167474	0.0577544	20	0.910937	1	Brain_Caudate_basal_ganglia
ENSG00000084628	1	NKAIN1	31652592	rs11584136	1	31685616	C	G	0.743929	0.110237	0.0859443	0.199613	0.902542	0.0689415	3.68684e-39	0.12214	0.0956807	0.201764	0.555611	20	0.910937	1	Brain_Caudate_basal_ganglia
ENSG00000235790	1	RP11-73M7.6	32109650	rs10798887	1	32173811	A	G	0.498896	-0.112922	0.0786856	0.151257	0.335622	0.0512267	5.68859e-11	-0.336457	0.240006	0.160954	0.622846	11	0.910937	1	Brain_Caudate_basal_ganglia
ENSG00000084636	1	COL16A1	32117848	rs10798887	1	32173811	A	G	0.498896	-0.112922	0.0786856	0.151257	0.434155	0.0491616	1.03584e-18	-0.260097	0.183616	0.156621	0.502902	18	0.910937	1	Brain_Caudate_basal_ganglia
ENSG00000160055	1	TMEM234	32680073	rs3738002	1	32502430	A	T	0.0684327	-0.0729525	0.165696	0.659737	0.454514	0.0788618	8.24236e-09	-0.160507	0.365619	0.660662	0.0829223	8	0.972077	1	Brain_Caudate_basal_ganglia
ENSG00000214193	1	SH3D21	36771988	rs11576244	1	36758061	T	C	0.378587	-0.0278533	0.083289	0.738066	-0.279153	0.0492076	1.4035e-08	0.099778	0.298881	0.738502	NA	NA	0.974731	1	Brain_Caudate_basal_ganglia
ENSG00000181817	1	LSM10	36856839	rs7170	1	36859163	C	T	0.0209713	0.309666	0.381888	0.417428	0.620252	0.105409	3.99846e-09	0.499259	0.621517	0.421807	0.102165	6	0.946626	1	Brain_Caudate_basal_ganglia
ENSG00000116885	1	OSCP1	36881428	rs61772386	1	36898332	T	C	0.209713	-0.112094	0.0968356	0.247039	0.280167	0.040479	4.47557e-12	-0.400098	0.350436	0.253573	0.809705	11	0.916612	1	Brain_Caudate_basal_ganglia
ENSG00000233621	1	RP11-422J8.1	37920480	rs2245867	1	37931878	G	T	0.555188	0.119196	0.0769091	0.121182	0.656652	0.0687082	1.21089e-21	0.18152	0.118653	0.126056	0.337066	20	0.910937	1	Brain_Caudate_basal_ganglia
ENSG00000134697	1	GNL2	38032417	rs2019918	1	37991659	T	C	0.465784	0.0371994	0.0774196	0.630844	-0.313796	0.0531606	3.57403e-09	-0.118547	0.247536	0.632005	0.647276	9	0.972077	1	Brain_Caudate_basal_ganglia
ENSG00000116922	1	C1orf109	38147242	rs684260	1	38148765	G	A	0.743929	-0.0764517	0.0903211	0.397313	0.449244	0.069771	1.20395e-10	-0.170178	0.202781	0.401344	0.639456	5	0.945269	1	Brain_Caudate_basal_ganglia
ENSG00000204084	1	INPP5B	38326369	rs36084352	1	38364396	C	T	0.459161	0.0445813	0.0811833	0.58292	-0.284259	0.0430459	4.0122e-11	-0.156833	0.286582	0.584203	0.371292	10	0.963654	1	Brain_Caudate_basal_ganglia
ENSG00000168653	1	NDUFS5	39491990	rs10888639	1	39496819	A	G	0.307947	0.121049	0.0900386	0.178827	-0.259283	0.0364894	1.19713e-12	-0.46686	0.353421	0.18651	0.284358	8	0.910937	1	Brain_Caudate_basal_ganglia
ENSG00000237624	1	OXCT2P1	39980628	rs113879410	1	40073011	C	G	0.295806	-0.127209	0.0847335	0.133284	0.603575	0.102491	3.88448e-09	-0.210759	0.144876	0.145738	0.228699	14	0.910937	1	Brain_Caudate_basal_ganglia
ENSG00000182109	1	RP11-69E11.4	39987952	rs79473113	1	40020020	A	C	0.0463576	0.446537	0.234312	0.0566852	-1.02923	0.126208	3.49181e-16	-0.433855	0.233791	0.063491	0.0860018	10	0.910937	1	Brain_Caudate_basal_ganglia
ENSG00000116983	1	HPCAL4	40144320	rs6699019	1	40151483	C	G	0.781457	-0.0115036	0.0946789	0.903292	0.265701	0.0420667	2.68092e-10	-0.0432952	0.356402	0.903312	0.947026	17	0.992672	1	Brain_Caudate_basal_ganglia
ENSG00000084072	1	PPIE	40157854	rs12094291	1	40226046	A	G	0.362031	0.124675	0.0770183	0.105487	0.759115	0.0659529	1.17545e-30	0.164237	0.102457	0.108936	0.438675	20	0.910937	1	Brain_Caudate_basal_ganglia
ENSG00000043514	1	TRIT1	40306723	rs6680405	1	40279797	T	A	0.84989	-0.152609	0.124045	0.218602	0.469044	0.0689119	1.00053e-11	-0.325363	0.268749	0.226027	0.34254	15	0.916612	1	Brain_Caudate_basal_ganglia
ENSG00000187815	1	ZFP69	40942887	rs74823942	1	40939387	C	T	0.188742	0.180628	0.110499	0.102118	-0.574059	0.08408	8.63879e-12	-0.314651	0.197927	0.111895	0.727233	20	0.910937	1	Brain_Caudate_basal_ganglia
ENSG00000238287	1	RP11-656D10.3	40958829	rs7537003	1	41032059	A	G	0.313466	0.104288	0.0862666	0.226714	-0.777458	0.103932	7.40665e-14	-0.13414	0.112399	0.232705	0.271258	20	0.916612	1	Brain_Caudate_basal_ganglia
ENSG00000164008	1	C1orf50	43232940	rs33950227	1	43296173	T	C	0.262693	-0.0388302	0.0937687	0.678796	-0.613595	0.0651289	4.45814e-21	0.0632832	0.152966	0.679089	0.0514614	20	0.972077	1	Brain_Caudate_basal_ganglia
ENSG00000228452	1	RP5-994D16.9	43241484	rs35245962	1	43294439	A	G	0.262693	-0.0367708	0.0935893	0.694398	0.679798	0.0996327	8.91329e-12	-0.0540908	0.1379	0.694877	0.061304	20	0.972077	1	Brain_Caudate_basal_ganglia
ENSG00000177868	1	CCDC23	43272723	rs12030508	1	43230212	T	A	0.334437	0.0234333	0.0812922	0.773147	0.625434	0.0688104	9.97412e-20	0.0374672	0.130043	0.773259	0.0749327	20	0.974914	1	Brain_Caudate_basal_ganglia
ENSG00000164010	1	ERMAP	43282795	rs12406279	1	43310639	G	A	0.177704	-0.0714681	0.102352	0.485014	-0.655055	0.0761587	7.8901e-18	0.109102	0.156764	0.486449	0.0803288	7	0.952001	1	Brain_Caudate_basal_ganglia
ENSG00000227533	1	SLC2A1-AS1	43424720	rs3738515	1	43426621	C	G	0.512141	-0.0952193	0.0793075	0.229896	0.874802	0.0913985	1.0558e-21	-0.108847	0.0913681	0.233537	0.0705365	20	0.916612	1	Brain_Caudate_basal_ganglia
ENSG00000117407	1	ARTN	44398992	rs783304	1	44365457	G	A	0.157837	-0.0287936	0.103669	0.781207	0.537253	0.0985261	4.95549e-08	-0.0535941	0.193211	0.781484	0.646614	20	0.974914	1	Brain_Caudate_basal_ganglia
ENSG00000198520	1	C1orf228	45140364	rs6678831	1	45137703	A	G	0.398455	-0.0146569	0.0830944	0.859993	0.328415	0.0533188	7.29926e-10	-0.0446292	0.25312	0.860046	0.541758	5	0.985909	1	Brain_Caudate_basal_ganglia
ENSG00000142937	1	RPS8	45240923	rs34984079	1	45302794	A	G	0.160044	-0.114829	0.113707	0.312559	-0.246614	0.0440097	2.0991e-08	0.46562	0.4685	0.320294	0.215321	20	0.924274	1	Brain_Caudate_basal_ganglia
ENSG00000132781	1	MUTYH	45794835	rs2492841	1	45894891	T	G	0.479029	0.103783	0.0756319	0.169978	-0.218697	0.0382115	1.04453e-08	-0.474553	0.355631	0.182073	0.239117	12	0.910937	1	Brain_Caudate_basal_ganglia
ENSG00000070759	1	TESK2	45809555	rs4660854	1	45854087	T	A	0.243929	-0.0616797	0.0893454	0.489977	0.384678	0.0579457	3.1668e-11	-0.160341	0.233513	0.492304	0.187282	11	0.952001	1	Brain_Caudate_basal_ganglia
ENSG00000117480	1	FAAH	46859937	rs2295632	1	46879562	G	T	0.761589	0.04571	0.0852552	0.59185	0.282763	0.0480689	4.04231e-09	0.161655	0.302757	0.593382	0.282012	18	0.963654	1	Brain_Caudate_basal_ganglia
ENSG00000232022	1	RP5-1109J22.1	46897801	rs2295632	1	46879562	G	T	0.761589	0.04571	0.0852552	0.59185	-0.704256	0.0691714	2.40293e-24	-0.0649053	0.121225	0.592364	0.288668	20	0.963654	1	Brain_Caudate_basal_ganglia
ENSG00000225506	1	CYP4A22-AS1	47562325	rs6682257	1	47575570	T	C	0.249448	-0.0263768	0.0900548	0.7696	0.509099	0.0919131	3.04348e-08	-0.0518108	0.177138	0.769913	0.0178892	16	0.974914	1	Brain_Caudate_basal_ganglia
ENSG00000162366	1	PDZK1IP1	47649265	rs2248907	1	47655816	G	A	0.811258	-0.117338	0.100585	0.243373	0.817738	0.102562	1.54688e-15	-0.143492	0.124314	0.248389	0.76286	16	0.916612	1	Brain_Caudate_basal_ganglia
ENSG00000117834	1	SLC5A9	48688357	rs4489605	1	48893849	A	G	0.430464	-0.173449	0.0856651	0.0428948	0.575419	0.0898758	1.52975e-10	-0.301431	0.156142	0.0535453	0.0656935	20	0.910937	1	Brain_Caudate_basal_ganglia
ENSG00000272491	1	RP5-1024N4.4	48693560	rs1338315	1	48930270	T	C	0.431567	-0.19774	0.0869668	0.0229816	0.545307	0.0815997	2.34561e-11	-0.362622	0.168461	0.0313533	0.07905	20	0.880378	1	Brain_Caudate_basal_ganglia
ENSG00000227742	1	CALR4P	52027538	rs12142039	1	52048980	T	C	0.467991	-0.085437	0.0794182	0.282024	-0.77892	0.0750517	3.10788e-25	0.109686	0.102506	0.284596	0.930089	8	0.924274	1	Brain_Caudate_basal_ganglia
ENSG00000169213	1	RAB3B	52373628	rs2809949	1	52425953	C	T	0.951435	0.0164201	0.192597	0.932059	-0.449397	0.0810609	2.95735e-08	-0.036538	0.428618	0.932066	0.664943	12	0.997498	1	Brain_Caudate_basal_ganglia
ENSG00000134744	1	ZCCHC11	52873954	rs11805462	1	53003821	T	C	0.0629139	0.133236	0.161276	0.408735	0.711792	0.0745829	1.37912e-21	0.187184	0.227425	0.410473	0.927747	20	0.945269	1	Brain_Caudate_basal_ganglia
ENSG00000162378	1	ZYG11B	53192126	rs10788943	1	53215868	G	C	0.42936	0.0757659	0.0777977	0.330115	0.243313	0.0430949	1.64245e-08	0.311393	0.324465	0.337201	0.535588	16	0.934174	1	Brain_Caudate_basal_ganglia
ENSG00000162383	1	SLC1A7	53552855	rs11206111	1	53609496	T	C	0.388521	-0.0804674	0.0789806	0.308286	0.73243	0.0705234	2.8827e-25	-0.109864	0.108351	0.310603	0.672089	20	0.924274	1	Brain_Caudate_basal_ganglia
ENSG00000162384	1	C1orf123	53679771	rs11206124	1	53660773	G	A	0.295806	0.0289955	0.0838754	0.729534	-0.543795	0.0648666	5.14738e-17	-0.0533207	0.154372	0.729791	0.911536	20	0.974731	1	Brain_Caudate_basal_ganglia
ENSG00000116221	1	MRPL37	54649714	rs11206305	1	54688211	T	C	0.137969	0.124012	0.105884	0.24151	0.461313	0.0712603	9.56749e-11	0.268825	0.233254	0.249115	0.811827	4	0.916612	1	Brain_Caudate_basal_ganglia
ENSG00000162399	1	BSND	55464606	rs2495513	1	55457815	T	C	0.835541	0.0036617	0.108158	0.972996	-0.601284	0.103824	6.98155e-09	-0.00608979	0.179881	0.972993	0.603927	6	0.998693	1	Brain_Caudate_basal_ganglia
ENSG00000162600	1	OMA1	58881056	rs10458559	1	59016250	T	C	0.707506	0.112239	0.087971	0.202006	-0.250646	0.0458856	4.69696e-08	-0.447797	0.360424	0.214082	0.567331	9	0.916537	1	Brain_Caudate_basal_ganglia
ENSG00000142856	1	ITGB3BP	63906441	rs217490	1	64059644	G	C	0.701987	0.0488752	0.0905643	0.589425	-1.25919	0.0756333	3.09628e-62	-0.0388148	0.0719604	0.589618	0.214222	20	0.963654	1	Brain_Caudate_basal_ganglia
ENSG00000203965	1	EFCAB7	63989043	rs9436689	1	64025984	T	C	0.154525	0.173869	0.106553	0.102727	0.36828	0.0627513	4.38732e-09	0.472112	0.300301	0.115921	0.226597	17	0.910937	1	Brain_Caudate_basal_ganglia
ENSG00000213625	1	LEPROT	65886270	rs6588144	1	65858088	C	T	0.566225	0.114389	0.0759437	0.132008	-0.461018	0.0379294	5.41951e-34	-0.248122	0.16599	0.134967	0.181935	20	0.910937	1	Brain_Caudate_basal_ganglia
ENSG00000240692	1	RN7SL538P	70345275	rs6695130	1	70345340	T	C	0.0242826	0.499908	0.290545	0.0853277	1.23266	0.173612	1.24685e-12	0.405552	0.242528	0.0944872	0.296896	11	0.910937	1	Brain_Caudate_basal_ganglia
ENSG00000197568	1	HHLA3	70820488	rs7536099	1	70821757	G	A	0.259382	0.0548385	0.0886811	0.536303	-0.491547	0.0704456	3.00101e-12	-0.111563	0.181119	0.537918	0.682663	10	0.958737	1	Brain_Caudate_basal_ganglia
ENSG00000162620	1	LRRIQ3	74491699	rs533371	1	74687012	G	A	0.518764	-0.103084	0.0771377	0.18143	-0.68232	0.0784796	3.49191e-18	0.151079	0.11438	0.18655	0.0702153	20	0.910937	1	Brain_Caudate_basal_ganglia
ENSG00000116783	1	TNNI3K	74663947	rs518769	1	74699912	A	G	0.881898	0.136833	0.122985	0.265881	0.765446	0.115833	3.89112e-11	0.178762	0.162932	0.272573	0.206154	13	0.924274	1	Brain_Caudate_basal_ganglia
ENSG00000272864	1	RP11-17E13.2	75164453	rs28879157	1	75208034	G	C	0.677704	0.0475781	0.0808621	0.556275	-0.5584	0.0685378	3.72047e-16	-0.0852043	0.145187	0.5573	0.190429	20	0.963654	1	Brain_Caudate_basal_ganglia
ENSG00000116791	1	CRYZ	75171170	rs28879157	1	75208034	G	C	0.677704	0.0475781	0.0808621	0.556275	-0.579423	0.0752227	1.33146e-14	-0.0821129	0.139963	0.557421	0.225138	9	0.963654	1	Brain_Caudate_basal_ganglia
ENSG00000162623	1	TYW3	75198836	rs11485555	1	75186509	G	C	0.621413	0.0575423	0.0803828	0.474079	-0.415281	0.072102	8.42967e-09	-0.138562	0.195052	0.477464	0.12086	11	0.950066	1	Brain_Caudate_basal_ganglia
ENSG00000057468	1	MSH4	76262567	rs1146646	1	76265500	A	G	0.270419	0.0106531	0.0820387	0.896638	0.490618	0.0875727	2.11392e-08	0.0217135	0.16726	0.89671	0.530934	20	0.991747	1	Brain_Caudate_basal_ganglia
ENSG00000122432	1	SPATA1	84971974	rs17109982	1	84934833	C	T	0.197572	-0.166805	0.105754	0.114728	-0.724342	0.112346	1.13772e-10	0.230284	0.150306	0.125496	0.820539	20	0.910937	1	Brain_Caudate_basal_ganglia
ENSG00000153898	1	MCOLN2	85391268	rs7516610	1	85459198	A	G	0.461369	0.106529	0.0759802	0.160891	-0.78109	0.0721159	2.45367e-27	-0.136385	0.0980862	0.16439	0.587405	20	0.910937	1	Brain_Caudate_basal_ganglia
ENSG00000055732	1	MCOLN3	85483765	rs17371526	1	85526773	C	T	0.240618	0.152472	0.086732	0.0787558	-0.955016	0.0850288	2.84997e-29	-0.159654	0.091923	0.0824185	0.296925	20	0.910937	1	Brain_Caudate_basal_ganglia
ENSG00000171502	1	COL24A1	86194916	rs12120396	1	86610803	A	G	0.133554	0.0966275	0.117691	0.411637	-0.634051	0.0697834	1.0276e-19	-0.152397	0.186374	0.413531	0.161389	20	0.945269	1	Brain_Caudate_basal_ganglia
ENSG00000122417	1	ODF2L	86814344	rs4656066	1	86874817	A	G	0.353201	0.328325	0.084698	0.000106003	-0.295966	0.0461158	1.38182e-10	-1.10933	0.334325	0.000906231	0.0684034	20	0.68665	1	Brain_Caudate_basal_ganglia
ENSG00000016602	1	CLCA4	87012761	rs10489695	1	87036040	G	C	0.119205	0.0475036	0.122341	0.697816	-0.344071	0.0629111	4.52163e-08	-0.138063	0.356464	0.698524	0.850729	11	0.972077	1	Brain_Caudate_basal_ganglia
ENSG00000183291	1	2024-09-15	87328132	rs11161918	1	87448430	G	C	0.798013	-0.0512253	0.0925853	0.580061	-0.399866	0.0424031	4.09669e-21	0.128106	0.231939	0.580724	0.364961	20	0.963654	1	Brain_Caudate_basal_ganglia
ENSG00000267272	1	RP5-1052I5.1	87595448	rs2807946	1	87597457	G	T	0.38521	-0.104817	0.0788959	0.183997	-0.253184	0.0424957	2.55547e-09	0.413997	0.319268	0.194733	0.876527	11	0.910937	1	Brain_Caudate_basal_ganglia
ENSG00000137944	1	CCBL2	89401456	rs4656071	1	89440977	A	G	0.472406	0.10898	0.0817924	0.182722	-0.666057	0.0646237	6.57218e-25	-0.16362	0.123823	0.186368	0.966232	20	0.910937	1	Brain_Caudate_basal_ganglia
ENSG00000117226	1	GBP3	89472349	rs12120863	1	89501522	C	T	0.322296	0.0357146	0.0829091	0.66664	-0.885878	0.0653194	6.70483e-42	-0.0403155	0.0936369	0.666795	0.727239	20	0.972077	1	Brain_Caudate_basal_ganglia
ENSG00000171488	1	LRRC8C	90098631	rs580251	1	90221441	T	C	0.441501	-0.0607282	0.0776352	0.434084	-0.31154	0.0558594	2.44397e-08	0.194929	0.251637	0.438551	0.673009	10	0.949933	1	Brain_Caudate_basal_ganglia
ENSG00000231613	1	RP5-943J3.1	90254473	rs473412	1	90227649	A	G	0.443709	-0.0574162	0.077924	0.461231	-0.535451	0.0884005	1.38596e-09	0.10723	0.146602	0.464516	0.576525	12	0.949933	1	Brain_Caudate_basal_ganglia
ENSG00000162669	1	HFM1	91726323	rs12757326	1	91870130	A	G	0.930464	0.121654	0.183419	0.507167	-0.729526	0.116041	3.24047e-10	-0.166757	0.252817	0.509514	0.412252	5	0.952001	1	Brain_Caudate_basal_ganglia
ENSG00000067208	1	EVI5	92974253	rs35054144	1	93237726	C	T	0.100442	0.213634	0.14554	0.142145	0.497838	0.0756769	4.7531e-11	0.429125	0.299533	0.15196	0.0942009	20	0.910937	1	Brain_Caudate_basal_ganglia
ENSG00000117500	1	TMED5	93615299	rs4847401	1	93628013	G	C	0.665563	0.00703569	0.0801816	0.930078	0.237163	0.0387063	8.94093e-10	0.0296661	0.338121	0.930085	0.121685	15	0.997074	1	Brain_Caudate_basal_ganglia
ENSG00000223745	1	RP4-717I23.3	93727743	rs10874774	1	93799002	T	C	0.811258	-0.103296	0.0971246	0.287527	0.968205	0.0652595	8.5415e-50	-0.106689	0.100572	0.28877	0.13251	20	0.924274	1	Brain_Caudate_basal_ganglia
ENSG00000230439	1	RP11-488P3.1	94218480	rs1980083	1	94207992	A	G	0.396247	0.111085	0.0824169	0.177696	0.729727	0.0947776	1.36743e-14	0.152228	0.11466	0.184292	0.0229542	17	0.910937	1	Brain_Caudate_basal_ganglia
ENSG00000143036	1	SLC44A3	95285898	rs859117	1	95306057	G	T	0.884106	-0.366863	0.146176	0.0120823	0.582478	0.0602547	4.16697e-22	-0.629831	0.259275	0.0151321	0.357378	5	0.68665	1	Brain_Caudate_basal_ganglia
ENSG00000122481	1	RWDD3	95699711	rs34266846	1	95739748	A	G	0.0717439	0.314482	0.125534	0.0122391	0.805047	0.0985367	3.08334e-16	0.390638	0.1631	0.0166162	0.863765	20	0.696947	1	Brain_Caudate_basal_ganglia
ENSG00000225206	1	MIR137HG	98453556	rs4414075	1	98307452	C	T	0.0794702	0.0842768	0.154829	0.586228	0.486299	0.079135	7.9872e-10	0.173302	0.319629	0.587681	0.183356	6	0.963654	1	Brain_Caudate_basal_ganglia
ENSG00000162688	1	AGL	100315640	rs61213936	1	100323540	G	A	0.168874	0.0582972	0.105703	0.581297	-0.426741	0.0715701	2.48311e-09	-0.13661	0.248756	0.582886	0.191529	20	0.963654	1	Brain_Caudate_basal_ganglia
ENSG00000122477	1	LRRC39	100614409	rs2784176	1	100663911	T	C	0.84989	0.0689289	0.110325	0.532112	-0.576954	0.0879988	5.51286e-11	-0.11947	0.192086	0.533966	0.0966393	19	0.958737	1	Brain_Caudate_basal_ganglia
ENSG00000240038	1	AMY2B	104096437	rs10754	1	104097685	T	C	0.281457	0.0690875	0.0936418	0.46065	-0.241879	0.0412137	4.38713e-09	-0.285628	0.39019	0.464154	0.853175	11	0.949933	1	Brain_Caudate_basal_ganglia
ENSG00000198890	1	PRMT6	107599267	rs2232015	1	107599258	T	A	0.328918	0.0089201	0.087432	0.918752	-0.312582	0.0534914	5.10861e-09	-0.0285368	0.279752	0.918751	0.068923	5	0.99687	1	Brain_Caudate_basal_ganglia
ENSG00000085491	1	SLC25A24	108676658	rs828993	1	108739228	C	A	0.221854	-0.0660372	0.090538	0.465768	-0.430052	0.0641586	2.04247e-11	0.153556	0.211771	0.468387	0.936149	20	0.949933	1	Brain_Caudate_basal_ganglia
ENSG00000273382	1	RP5-1065J22.8	109630593	rs113212636	1	109657904	C	A	0.0772627	-0.177678	0.163006	0.275711	0.80076	0.130786	9.20085e-10	-0.221887	0.206765	0.28321	0.0313957	5	0.924274	1	Brain_Caudate_basal_ganglia
ENSG00000179902	1	C1orf194	109648573	rs112082443	1	109660295	G	A	0.0750552	-0.0939086	0.164402	0.567854	-0.691025	0.0810961	1.5809e-17	0.135897	0.238444	0.568723	0.184252	14	0.963654	1	Brain_Caudate_basal_ganglia
ENSG00000181754	1	AMIGO1	110046797	rs2570972	1	110052139	G	A	0.495585	0.0113067	0.0808701	0.888808	0.196296	0.030605	1.41887e-10	0.0576002	0.412078	0.888834	0.209083	20	0.991136	1	Brain_Caudate_basal_ganglia
ENSG00000168765	1	GSTM4	110198703	rs524998	1	110169957	G	A	0.671082	0.0282945	0.0823888	0.731277	0.402548	0.0615648	6.20929e-11	0.0702886	0.20495	0.731633	0.492749	10	0.974731	1	Brain_Caudate_basal_ganglia
ENSG00000134201	1	GSTM5	110254864	rs4970776	1	110271457	A	T	0.395143	0.250837	0.0804627	0.00182428	-0.743593	0.0756367	8.27017e-23	-0.33733	0.113518	0.00296248	0.136282	20	0.68665	1	Brain_Caudate_basal_ganglia
ENSG00000134202	1	GSTM3	110276554	rs1332018	1	110282972	T	G	0.560706	0.245954	0.0798507	0.00206875	0.862611	0.0767389	2.56893e-29	0.285128	0.095981	0.00297152	0.0775709	20	0.68665	1	Brain_Caudate_basal_ganglia
ENSG00000156171	1	DRAM2	111659955	rs3762374	1	111682118	T	C	0.273731	-0.143197	0.08446	0.089991	0.527951	0.0537426	8.901e-23	-0.271232	0.162342	0.0947718	0.443163	20	0.910937	1	Brain_Caudate_basal_ganglia
ENSG00000085465	1	OVGP1	111956936	rs6664998	1	111956662	A	G	0.399558	-0.0286474	0.0779381	0.713196	-0.266938	0.0424128	3.09758e-10	0.107319	0.292468	0.713663	0.90712	20	0.974731	1	Brain_Caudate_basal_ganglia
ENSG00000260948	1	RP11-552M11.8	111973668	rs1264914	1	111973893	T	C	0.4117	-0.0356303	0.0766544	0.642066	-0.579946	0.0724216	1.1667e-15	0.0614373	0.132398	0.642622	0.906833	20	0.972077	1	Brain_Caudate_basal_ganglia
ENSG00000231437	1	RP11-88H9.2	112532392	rs2366125	1	112539061	G	A	0.109272	-0.104937	0.129349	0.41721	0.773023	0.0759104	2.35288e-24	-0.135749	0.167859	0.418682	0.237758	17	0.945269	1	Brain_Caudate_basal_ganglia
ENSG00000273483	1	RP4-671G15.2	113060421	rs7512948	1	113081176	A	G	0.523179	-0.0580896	0.0776167	0.454217	-0.339337	0.0603753	1.90451e-08	0.171186	0.230749	0.458167	0.323267	9	0.949933	1	Brain_Caudate_basal_ganglia
ENSG00000007341	1	ST7L	113066140	rs10776755	1	113082974	C	G	0.527594	-0.0618568	0.0781242	0.428485	0.592557	0.0810038	2.57049e-13	-0.10439	0.132613	0.431178	0.576331	13	0.949018	1	Brain_Caudate_basal_ganglia
ENSG00000226419	1	RP11-31F15.1	113499037	rs41283098	1	113615661	A	G	0.0993377	0.116734	0.176426	0.508205	-0.531146	0.090199	3.89479e-09	-0.219777	0.334251	0.510847	0.195207	8	0.952001	1	Brain_Caudate_basal_ganglia
ENSG00000134207	1	SYT6	114631913	rs28716936	1	114748601	C	T	0.164459	0.226195	0.107459	0.0352979	0.297332	0.0471154	2.77745e-10	0.760749	0.380985	0.0458477	0.0446499	18	0.909346	1	Brain_Caudate_basal_ganglia
ENSG00000163393	1	SLC22A15	116519119	rs815120	1	116476834	C	T	0.960265	-0.174508	0.197808	0.377654	0.419546	0.075794	3.10615e-08	-0.415944	0.477432	0.383638	0.388653	5	0.945269	1	Brain_Caudate_basal_ganglia
ENSG00000116830	1	TTF2	117602925	rs2274253	1	117603156	T	G	0.0562914	-0.271044	0.23258	0.243866	1.15376	0.118762	2.60445e-22	-0.234922	0.20303	0.247238	0.438039	3	0.916612	1	Brain_Caudate_basal_ganglia
ENSG00000116874	1	WARS2	119573839	rs2645303	1	119555146	T	G	0.426049	0.0288109	0.0758879	0.704173	-0.681553	0.0671757	3.45839e-24	-0.0422725	0.111423	0.704401	0.131948	20	0.972077	1	Brain_Caudate_basal_ganglia
ENSG00000231365	1	RP11-418J17.1	119683019	rs12085308	1	119677553	C	T	0.280353	0.169642	0.0831797	0.0414011	-0.756724	0.0832078	9.51181e-20	-0.224179	0.112651	0.0465874	0.151141	20	0.909346	1	Brain_Caudate_basal_ganglia
ENSG00000143067	1	ZNF697	120162045	rs12129705	1	120191044	T	A	0.129139	0.213828	0.126578	0.0911584	-0.56645	0.0923947	8.74579e-10	-0.377488	0.231786	0.103397	0.905283	12	0.910937	1	Brain_Caudate_basal_ganglia
ENSG00000223345	1	HIST2H2BA	120906028	rs11249433	1	121280613	G	A	0.368653	-0.0150395	0.0754912	0.842089	0.717937	0.104584	6.66331e-12	-0.0209483	0.105194	0.842155	NA	NA	0.982849	1	Brain_Caudate_basal_ganglia
ENSG00000227733	1	RP4-565E6.1	146093234	rs74124103	1	147734892	T	C	0.173289	0.0026066	0.114278	0.981798	-0.875578	0.142017	7.03549e-10	-0.002977	0.130518	0.981803	0.149017	7	0.998693	1	Brain_Caudate_basal_ganglia
ENSG00000237188	1	RP11-337C18.8	146644350	rs12093458	1	146717875	T	C	0.405077	-0.154327	0.0787035	0.0498958	0.396523	0.0700879	1.53586e-08	-0.3892	0.210068	0.0639204	0.792797	20	0.910937	1	Brain_Caudate_basal_ganglia
ENSG00000131778	1	CHD1L	146714291	rs11239952	1	146715204	A	G	0.0485651	0.0786171	0.176673	0.656321	-0.917656	0.11256	3.5614e-16	-0.0856716	0.192813	0.656808	0.0224595	20	0.972077	1	Brain_Caudate_basal_ganglia
ENSG00000162836	1	ACP6	147101453	rs1344	1	147119273	A	G	0.57064	-0.115505	0.0768154	0.132675	0.683508	0.0590438	5.43432e-31	-0.168988	0.113328	0.135924	0.0443619	19	0.910937	1	Brain_Caudate_basal_ganglia
ENSG00000163131	1	CTSS	150702672	rs72702561	1	150685716	C	T	0.0695364	0.147842	0.146016	0.311298	-0.418291	0.0749586	2.40114e-08	-0.353444	0.354777	0.319133	0.601012	20	0.924274	1	Brain_Caudate_basal_ganglia
ENSG00000143437	1	ARNT	150782181	rs6587520	1	150709723	T	C	0.475717	0.022847	0.0780256	0.769635	-0.251959	0.0366776	6.43958e-12	-0.0906775	0.309957	0.769867	0.459256	19	0.974914	1	Brain_Caudate_basal_ganglia
ENSG00000143398	1	PIP5K1A	151170425	rs150990548	1	151285823	A	G	0.0342163	-0.0964878	0.278178	0.728699	0.777389	0.105028	1.34409e-13	-0.124118	0.358229	0.728985	0.532998	15	0.974731	1	Brain_Caudate_basal_ganglia
ENSG00000143416	1	SELENBP1	151336778	rs61818031	1	151349916	C	G	0.289183	0.124074	0.085247	0.145549	-0.246723	0.0385202	1.50341e-10	-0.502889	0.354326	0.155816	0.529733	7	0.910937	1	Brain_Caudate_basal_ganglia
ENSG00000143376	1	SNX27	151584541	rs3204344	1	151669555	A	C	0.324503	0.109114	0.0838129	0.192972	0.312781	0.0385447	4.86725e-16	0.348853	0.271387	0.198637	0.986189	20	0.910937	1	Brain_Caudate_basal_ganglia
ENSG00000178796	1	RIIAD1	151682909	rs41263712	1	151702063	G	A	0.0706402	-0.184364	0.189495	0.330592	-0.588214	0.0912263	1.13443e-10	0.31343	0.3258	0.336033	0.316175	14	0.934174	1	Brain_Caudate_basal_ganglia
ENSG00000182134	1	TDRKH	151742583	rs868868	1	151762108	T	C	0.353201	0.105306	0.0817771	0.197859	0.35953	0.0518519	4.0972e-12	0.292898	0.231345	0.20549	0.968106	20	0.910937	1	Brain_Caudate_basal_ganglia
ENSG00000237975	1	FLG-AS1	152140601	rs61815524	1	152228720	A	G	0.137969	-0.106213	0.122433	0.385656	-1.14623	0.121577	4.18011e-21	0.092663	0.107265	0.387659	0.707911	20	0.945269	1	Brain_Caudate_basal_ganglia
ENSG00000197915	1	HRNR	152184558	rs1858483	1	152310086	C	T	0.836645	-0.00686637	0.109192	0.949841	-0.890433	0.130938	1.04324e-11	0.00771127	0.122633	0.949861	0.103211	15	0.998693	1	Brain_Caudate_basal_ganglia
ENSG00000143631	1	FLG	152274651	rs4845425	1	152195034	A	G	0.60596	0.00832859	0.0808946	0.918002	-0.518427	0.0908524	1.15488e-08	-0.0160651	0.156064	0.918011	0.0500179	13	0.996802	1	Brain_Caudate_basal_ganglia
ENSG00000189171	1	S100A13	153591263	rs1411273	1	153602435	T	G	0.540839	-0.0320024	0.0810144	0.692797	0.323543	0.0318741	3.29119e-24	-0.0989124	0.250587	0.693048	0.608868	20	0.972077	1	Brain_Caudate_basal_ganglia
ENSG00000272030	1	RP1-178F15.4	153603914	rs28510471	1	153609886	G	C	0.537528	-0.0091183	0.0788953	0.907986	-0.476644	0.0700926	1.04469e-11	0.0191302	0.165546	0.908003	0.392284	20	0.993054	1	Brain_Caudate_basal_ganglia
ENSG00000143552	1	NUP210L	153965161	rs41305088	1	154178724	A	C	0.0419426	0.0760254	0.269044	0.777491	1.77091	0.179326	5.32238e-23	0.0429301	0.151986	0.77759	0.338927	19	0.974914	1	Brain_Caudate_basal_ganglia
ENSG00000163354	1	DCST2	154990996	rs10908452	1	155001929	C	T	0.352097	-0.0651851	0.0795874	0.412763	-0.417001	0.0700818	2.67811e-09	0.156319	0.192656	0.417143	0.926217	19	0.945269	1	Brain_Caudate_basal_ganglia
ENSG00000143537	1	ADAM15	155023042	rs45444697	1	155034632	G	C	0.216336	0.312019	0.0928069	0.000773636	-0.36921	0.0663313	2.60432e-08	-0.845098	0.293661	0.00400457	0.928342	8	0.68665	1	Brain_Caudate_basal_ganglia
ENSG00000169242	1	EFNA1	155099936	rs7364869	1	155087188	G	A	0.528698	0.0889722	0.0754636	0.238392	-0.25266	0.0424158	2.57314e-09	-0.352142	0.304471	0.247448	0.788039	20	0.916612	1	Brain_Caudate_basal_ganglia
ENSG00000163479	1	SSR2	155978839	rs17381047	1	155983648	A	G	0.59713	-0.0934812	0.0802018	0.243768	0.273443	0.0459831	2.7377e-09	-0.341867	0.298885	0.252702	0.40399	19	0.916612	1	Brain_Caudate_basal_ganglia
ENSG00000160803	1	UBQLN4	156005092	rs11577179	1	155983710	G	A	0.59713	-0.0961825	0.0801559	0.230156	0.280601	0.0429289	6.30104e-11	-0.342773	0.290432	0.237912	0.375309	19	0.916612	1	Brain_Caudate_basal_ganglia
ENSG00000242252	1	BGLAP	156211753	rs6696400	1	156276216	T	C	0.198675	0.0641478	0.100738	0.524289	-0.429511	0.0735897	5.32887e-09	-0.149351	0.235933	0.526719	0.376385	8	0.956465	1	Brain_Caudate_basal_ganglia
ENSG00000163382	1	APOA1BP	156561554	rs7527476	1	156529896	T	C	0.63245	0.0368933	0.0806436	0.647325	0.341382	0.0563246	1.35298e-09	0.10807	0.236899	0.648255	0.0952457	11	0.972077	1	Brain_Caudate_basal_ganglia
ENSG00000188004	1	C1orf204	159804264	rs16842686	1	159809342	A	G	0.10596	0.129808	0.116224	0.264034	0.531661	0.0916952	6.70575e-09	0.244156	0.222624	0.272765	0.542778	8	0.924274	1	Brain_Caudate_basal_ganglia
ENSG00000272668	1	RP11-190A12.8	159836744	rs4656856	1	159859392	T	C	0.407285	-0.0731106	0.0779724	0.348422	0.649308	0.0746487	3.37226e-18	-0.112598	0.120781	0.351209	0.223719	10	0.93793	1	Brain_Caudate_basal_ganglia
ENSG00000162728	1	KCNJ9	160051360	rs11265320	1	160069912	T	C	0.47351	0.0025667	0.0753181	0.972838	-0.252673	0.0451859	2.24662e-08	-0.0101582	0.298091	0.972815	0.955052	20	0.998693	1	Brain_Caudate_basal_ganglia
ENSG00000132681	1	ATP1A4	160121360	rs1063125	1	160098543	A	G	0.171082	0.0518426	0.0988845	0.600109	0.769047	0.0952636	6.86869e-16	0.0674115	0.128851	0.600854	0.726947	20	0.963654	1	Brain_Caudate_basal_ganglia
ENSG00000122218	1	COPA	160259063	rs1886421	1	160309450	C	G	0.483444	-0.00559432	0.0766038	0.941793	0.249436	0.0396325	3.09941e-10	-0.0224279	0.307129	0.941787	0.523034	20	0.998693	1	Brain_Caudate_basal_ganglia
ENSG00000215845	1	TSTD1	161007421	rs10908821	1	161008535	G	C	0.142384	0.20738	0.114257	0.0695232	0.411815	0.0558232	1.61739e-13	0.503576	0.285721	0.0779898	0.905644	20	0.910937	1	Brain_Caudate_basal_ganglia
ENSG00000185860	1	C1orf110	162794248	rs12024415	1	162832406	T	C	0.178808	-0.0267178	0.097504	0.784074	0.566766	0.0889431	1.86299e-10	-0.0471407	0.172195	0.784266	0.415772	13	0.974914	1	Brain_Caudate_basal_ganglia
ENSG00000232995	1	RP11-267N12.3	163214295	rs952089	1	163288666	A	G	0.179912	-0.126264	0.106114	0.234091	-0.623551	0.109463	1.22322e-08	0.202492	0.17385	0.244119	0.0448678	10	0.916612	1	Brain_Caudate_basal_ganglia
ENSG00000225171	1	DUTP6	166837985	rs6675750	1	166827224	A	G	0.364238	-0.0929918	0.0794239	0.24167	0.71191	0.0852537	6.79836e-17	-0.130623	0.112656	0.246258	0.617393	20	0.916612	1	Brain_Caudate_basal_ganglia
ENSG00000143194	1	MAEL	166958346	rs2072741	1	166929664	T	C	0.407285	-0.0842439	0.0795564	0.289633	0.562831	0.0737508	2.31988e-14	-0.149679	0.142705	0.294237	0.945426	20	0.924274	1	Brain_Caudate_basal_ganglia
ENSG00000143199	1	ADCY10	167778625	rs10800333	1	167934581	T	C	0.0871965	-0.151914	0.135514	0.262276	0.675303	0.11735	8.68419e-09	-0.224957	0.204444	0.271185	0.759905	18	0.924274	1	Brain_Caudate_basal_ganglia
ENSG00000143158	1	MPC2	167885967	rs12084187	1	167980514	C	T	0.0838852	-0.138943	0.134839	0.302803	-0.266609	0.0457055	5.43767e-09	0.521147	0.513586	0.310238	0.805556	17	0.924274	1	Brain_Caudate_basal_ganglia
ENSG00000143153	1	ATP1B1	169074935	rs12035622	1	169102340	A	T	0.124724	0.134374	0.11319	0.235161	0.228957	0.03814	1.93619e-09	0.586894	0.503947	0.244182	0.764991	11	0.916612	1	Brain_Caudate_basal_ganglia
ENSG00000000460	1	C1orf112	169631245	rs12089057	1	169845756	A	T	0.289183	-0.0610332	0.0860114	0.477954	-0.447	0.0701612	1.87752e-10	0.13654	0.193609	0.480665	0.800015	20	0.951876	1	Brain_Caudate_basal_ganglia
ENSG00000188404	1	SELL	169659808	rs17589728	1	169615767	A	C	0.242826	-0.114982	0.0889327	0.196042	-0.40224	0.068098	3.4886e-09	0.285855	0.226328	0.206585	0.291951	20	0.910937	1	Brain_Caudate_basal_ganglia
ENSG00000171806	1	METTL18	169761670	rs12142505	1	169773863	C	A	0.111479	0.267467	0.124987	0.0323602	-0.680743	0.113837	2.2319e-09	-0.392904	0.195006	0.0439223	0.224789	6	0.909346	1	Brain_Caudate_basal_ganglia
ENSG00000120370	1	GORAB	170501270	rs72707652	1	170383393	A	G	0.084989	-0.0821617	0.148715	0.580622	-0.670907	0.0935609	7.45557e-13	0.122464	0.22232	0.58174	0.861332	20	0.963654	1	Brain_Caudate_basal_ganglia
ENSG00000271811	1	RP1-79C4.4	170636522	rs659580	1	170633896	C	T	0.764901	0.00388052	0.0877108	0.964712	0.531801	0.0894792	2.79358e-09	0.00729694	0.164936	0.964712	0.370233	17	0.998693	1	Brain_Caudate_basal_ganglia
ENSG00000094963	1	FMO2	171154347	rs12124505	1	171188532	A	T	0.208609	0.0280431	0.0971237	0.7728	-0.588019	0.0980835	2.0338e-09	-0.0476908	0.165362	0.773039	0.619595	20	0.974914	1	Brain_Caudate_basal_ganglia
ENSG00000162753	1	SLC9C2	173469603	rs61826793	1	173646773	A	G	0.13245	-0.0500215	0.141677	0.724036	0.683778	0.0965861	1.44713e-12	-0.0731546	0.207455	0.724367	0.297532	19	0.974731	1	Brain_Caudate_basal_ganglia
ENSG00000117593	1	DARS2	173793641	rs28804123	1	173804557	C	A	0.315673	-0.0258297	0.0859052	0.763659	-0.453429	0.082873	4.4657e-08	0.0569653	0.189743	0.764006	0.236996	18	0.974914	1	Brain_Caudate_basal_ganglia
ENSG00000117601	1	SERPINC1	173872947	rs12089005	1	174020888	C	T	0.124724	-0.0801347	0.126914	0.527775	0.924651	0.131463	2.01385e-12	-0.0866648	0.137808	0.529427	0.768517	20	0.956465	1	Brain_Caudate_basal_ganglia
ENSG00000152092	1	ASTN1	176826438	rs61813267	1	176877947	T	C	0.093819	0.18158	0.151564	0.2309	-0.394625	0.071696	3.70971e-08	-0.460132	0.393064	0.241748	0.234939	9	0.916612	1	Brain_Caudate_basal_ganglia
ENSG00000242193	1	RP11-568K15.1	177975271	rs11584600	1	177981560	A	G	0.278146	-0.014179	0.0845276	0.866784	-0.328962	0.0548287	1.97537e-09	0.0431024	0.257053	0.866836	0.58105	14	0.987478	1	Brain_Caudate_basal_ganglia
ENSG00000116199	1	FAM20B	178994939	rs6425513	1	179006462	A	G	0.635762	0.0208795	0.0802994	0.794849	0.265864	0.0347287	1.92631e-14	0.0785344	0.302206	0.794964	0.575368	20	0.974914	1	Brain_Caudate_basal_ganglia
ENSG00000186283	1	TOR3A	179050512	rs1128952	1	179065125	T	C	0.31457	0.025775	0.0866082	0.766015	-0.372903	0.0608045	8.6335e-10	-0.0691197	0.232527	0.766272	0.521912	8	0.974914	1	Brain_Caudate_basal_ganglia
ENSG00000143322	1	ABL2	179068462	rs3210839	1	179069429	T	C	0.629139	0.0670729	0.0806247	0.40546	-0.32576	0.0408187	1.45559e-15	-0.205897	0.248838	0.407992	0.776334	20	0.945269	1	Brain_Caudate_basal_ganglia
ENSG00000135823	1	STX6	180941861	rs10753232	1	180950126	T	C	0.39404	0.0351741	0.080741	0.663139	0.38583	0.0534795	5.41153e-13	0.0911647	0.209647	0.663672	0.918114	12	0.972077	1	Brain_Caudate_basal_ganglia
ENSG00000198756	1	COLGALT2	183898796	rs7515190	1	183940314	C	G	0.652318	-0.0317312	0.0814749	0.696904	0.434139	0.043247	1.03139e-23	-0.0730899	0.187811	0.697153	0.707509	11	0.972077	1	Brain_Caudate_basal_ganglia
ENSG00000198860	1	TSEN15	184020811	rs10911505	1	184049978	C	T	0.318985	-0.0258564	0.0800397	0.746659	0.293526	0.0521874	1.86091e-08	-0.088089	0.273133	0.747064	0.761665	16	0.974731	1	Brain_Caudate_basal_ganglia
ENSG00000157181	1	C1orf27	186344890	rs139727076	1	186859750	A	G	0.01766	-0.291927	0.316591	0.356481	-0.95713	0.143086	2.2442e-11	0.305003	0.333899	0.361002	NA	NA	0.940034	1	Brain_Caudate_basal_ganglia
ENSG00000273198	1	GS1-304P7.3	186490905	rs10911887	1	186537851	A	G	0.107064	-0.078605	0.123113	0.523162	-0.797846	0.133331	2.1779e-09	0.0985215	0.155183	0.52551	0.230772	20	0.956465	1	Brain_Caudate_basal_ganglia
ENSG00000118197	1	DDX59	200593024	rs12061556	1	200650239	C	G	0.448124	0.0802427	0.0780172	0.303698	-0.416508	0.0562223	1.27989e-13	-0.192656	0.189109	0.30832	0.286876	20	0.924274	1	Brain_Caudate_basal_ganglia
ENSG00000260088	1	RP11-92G12.3	200638635	rs4072552	1	200649131	G	A	0.453642	-0.111168	0.0765182	0.14627	-0.925715	0.069148	7.16014e-41	0.120089	0.0831438	0.148639	0.316144	20	0.910937	1	Brain_Caudate_basal_ganglia
ENSG00000198892	1	SHISA4	201857808	rs6427922	1	201855412	A	G	0.203091	0.0778033	0.0935807	0.405725	-0.419064	0.0561018	8.03722e-14	-0.18566	0.224688	0.408634	0.799253	15	0.945269	1	Brain_Caudate_basal_ganglia
ENSG00000214796	1	RP11-480I12.5	202820956	rs6697533	1	202830219	C	A	0.377483	0.0220941	0.0842848	0.793198	-0.57793	0.0961994	1.88258e-09	-0.0382297	0.145978	0.793408	0.644018	9	0.974914	1	Brain_Caudate_basal_ganglia
ENSG00000117153	1	KLHL12	202860228	rs114170147	1	202896142	C	G	0.0596026	-0.868141	0.302523	0.00410901	-0.708613	0.120698	4.33247e-09	1.22513	0.475193	0.00993257	0.00188929	15	0.68665	1	Brain_Caudate_basal_ganglia
ENSG00000163444	1	TMEM183A	202976514	rs1774847	1	202994268	C	T	0.474614	0.0432228	0.0758461	0.568763	-0.186385	0.0267886	3.4604e-12	-0.231901	0.408295	0.570053	0.434344	10	0.963654	1	Brain_Caudate_basal_ganglia
ENSG00000143850	1	PLEKHA6	204187979	rs12748797	1	204270709	T	G	0.227373	0.115621	0.0897865	0.197829	0.264021	0.0483764	4.82502e-08	0.437922	0.349411	0.210091	0.0651988	10	0.910937	1	Brain_Caudate_basal_ganglia
ENSG00000174529	1	TMEM81	205052258	rs16937	1	205035455	G	A	0.686534	-0.0948555	0.0812146	0.242809	-0.358056	0.0632273	1.48748e-08	0.264918	0.231595	0.252671	0.91098	20	0.916612	1	Brain_Caudate_basal_ganglia
ENSG00000133059	1	DSTYK	205111632	rs10900455	1	205123534	C	T	0.626932	-0.0750611	0.079442	0.344736	0.31117	0.050777	8.88974e-10	-0.241222	0.258318	0.350397	0.96052	20	0.93793	1	Brain_Caudate_basal_ganglia
ENSG00000133069	1	TMCC2	205197304	rs1180734	1	205255438	C	T	0.381898	0.0196261	0.0822868	0.811455	-0.251022	0.0428005	4.49336e-09	-0.0781849	0.328078	0.811639	0.14771	20	0.977333	1	Brain_Caudate_basal_ganglia
ENSG00000174514	1	MFSD4	205538013	rs11240536	1	205573173	C	G	0.865342	-0.0276735	0.115078	0.80993	-0.418132	0.0683801	9.66633e-10	0.0661837	0.275432	0.810105	0.824318	20	0.976959	1	Brain_Caudate_basal_ganglia
ENSG00000117280	1	RAB7L1	205737114	rs7513115	1	205757692	A	G	0.741722	-0.0351741	0.0886957	0.691687	0.240645	0.0399257	1.66695e-09	-0.146166	0.369372	0.692316	0.39621	20	0.972077	1	Brain_Caudate_basal_ganglia
ENSG00000162877	1	PM20D1	205797150	rs9438393	1	205782718	G	A	0.390728	-0.033956	0.0799693	0.671122	-0.671092	0.104042	1.11723e-10	0.0505982	0.119421	0.671787	0.365509	20	0.972077	1	Brain_Caudate_basal_ganglia
ENSG00000261000	1	RP11-534L20.5	206677281	rs7418638	1	206671796	T	C	0.492274	0.0209588	0.0747872	0.779298	0.841517	0.074213	8.38914e-30	0.024906	0.088899	0.779354	0.399593	15	0.974914	1	Brain_Caudate_basal_ganglia
ENSG00000203710	1	CR1	207669492	rs2093760	1	207786828	G	A	0.810155	0.107272	0.100107	0.283913	-0.541079	0.0875041	6.27075e-10	-0.198256	0.187771	0.291042	0.36664	13	0.924274	1	Brain_Caudate_basal_ganglia
ENSG00000117335	1	CD46	207925402	rs2724360	1	207943158	T	C	0.809051	0.030186	0.0956616	0.752347	0.405169	0.0457394	8.13138e-19	0.0745024	0.236253	0.752496	0.735366	20	0.974731	1	Brain_Caudate_basal_ganglia
ENSG00000261453	1	RP11-565N2.1	208780445	rs1166934	1	208958523	C	T	0.664459	-0.0553874	0.0848146	0.513731	0.546012	0.0655652	8.23771e-17	-0.10144	0.155812	0.515019	0.788844	20	0.954223	1	Brain_Caudate_basal_ganglia
ENSG00000259815	1	RP11-565N2.2	208800086	rs1166934	1	208958523	C	T	0.664459	-0.0553874	0.0848146	0.513731	0.553407	0.0691963	1.26831e-15	-0.100084	0.153769	0.515127	0.826865	20	0.954223	1	Brain_Caudate_basal_ganglia
ENSG00000203706	1	SERTAD4-AS1	210404801	rs674513	1	210424674	G	T	0.435982	0.0373825	0.0805181	0.64241	0.526579	0.0655778	9.76045e-16	0.0709912	0.153163	0.643006	0.249383	20	0.972077	1	Brain_Caudate_basal_ganglia
ENSG00000236809	1	SNX25P1	211590367	rs34075310	1	211629426	G	T	0.213024	-0.0676431	0.112313	0.546993	0.70299	0.119914	4.56138e-09	-0.096222	0.160606	0.549093	0.0792954	20	0.961905	1	Brain_Caudate_basal_ganglia
ENSG00000226251	1	RP11-15I11.3	212398620	rs2884466	1	212555668	A	G	0.215232	-0.0925211	0.103226	0.370097	1.06656	0.0996979	1.04085e-26	-0.0867472	0.0971231	0.371768	0.439949	20	0.942171	1	Brain_Caudate_basal_ganglia
ENSG00000065600	1	TMEM206	212537273	rs12023488	1	212498198	T	C	0.359823	0.0556617	0.0792806	0.48259	-0.316861	0.0392111	6.42948e-16	-0.175666	0.251149	0.484271	0.671544	20	0.952001	1	Brain_Caudate_basal_ganglia
ENSG00000123685	1	BATF3	212859760	rs12133919	1	212870612	A	G	0.151214	-0.0566338	0.111377	0.611112	0.547381	0.0814108	1.77184e-11	-0.103463	0.204054	0.612127	0.614839	20	0.966907	1	Brain_Caudate_basal_ganglia
ENSG00000198468	1	FLVCR1-AS1	213025450	rs11120060	1	213062180	A	G	0.534216	-0.00934619	0.0757933	0.901887	1.08319	0.084648	1.71711e-37	-0.00862839	0.0699756	0.901865	0.385905	20	0.992672	1	Brain_Caudate_basal_ganglia
ENSG00000162769	1	FLVCR1	213031597	rs12036853	1	213078181	T	A	0.274834	0.0463682	0.086771	0.593062	0.620524	0.078579	2.86106e-15	0.0747242	0.140155	0.593926	0.285379	20	0.963654	1	Brain_Caudate_basal_ganglia
ENSG00000230461	1	PROX1-AS1	213991094	rs340878	1	214157049	C	G	0.637969	-0.0166998	0.0837609	0.841981	0.297737	0.050215	3.04341e-09	-0.056089	0.281484	0.842058	0.749617	15	0.982849	1	Brain_Caudate_basal_ganglia
ENSG00000067533	1	RRP15	218458629	rs56238934	1	218496066	C	T	0.403974	0.0182622	0.0762845	0.810762	0.726994	0.0695281	1.37374e-25	0.0251202	0.104959	0.810847	0.414325	13	0.976979	1	Brain_Caudate_basal_ganglia
ENSG00000232480	1	RP11-224O19.2	218517538	rs73110310	1	218519330	C	A	0.0353201	0.142723	0.178584	0.42418	-1.09527	0.189071	6.91816e-09	-0.130308	0.164595	0.42854	0.009001	3	0.949018	1	Brain_Caudate_basal_ganglia
ENSG00000272823	1	RP11-295M18.6	221002018	rs11118618	1	221011546	T	C	0.242826	0.130019	0.0924216	0.159475	0.759342	0.106008	7.8913e-13	0.171226	0.124038	0.167454	0.0755967	20	0.910937	1	Brain_Caudate_basal_ganglia
ENSG00000238078	1	RP11-295M18.2	221002597	rs1389750	1	221040171	G	T	0.40287	0.0268074	0.0801416	0.738026	0.720257	0.0898367	1.08002e-15	0.0372193	0.111365	0.738221	0.0734574	20	0.974731	1	Brain_Caudate_basal_ganglia
ENSG00000225265	1	RP11-378J18.3	222763167	rs2936027	1	222762316	T	C	0.131347	-0.130891	0.115671	0.257807	-0.681494	0.123743	3.64321e-08	0.192065	0.173277	0.267677	0.963309	8	0.924274	1	Brain_Caudate_basal_ganglia
ENSG00000154305	1	MIA3	222791428	rs17163301	1	222794091	C	T	0.725166	0.00465984	0.0857784	0.95668	-0.220255	0.0332554	3.51638e-11	-0.0211566	0.389464	0.956678	0.446022	20	0.998693	1	Brain_Caudate_basal_ganglia
ENSG00000272750	1	RP11-378J18.8	222832209	rs36079339	1	222841614	A	G	0.732892	0.071568	0.0859738	0.40516	-0.888463	0.0816265	1.36651e-27	-0.0805526	0.0970495	0.40653	0.0868374	20	0.945269	1	Brain_Caudate_basal_ganglia
ENSG00000186063	1	AIDA	222841355	rs36079339	1	222841614	A	G	0.732892	0.071568	0.0859738	0.40516	0.2232	0.0402975	3.04536e-08	0.320645	0.389513	0.410398	0.0834697	19	0.945269	1	Brain_Caudate_basal_ganglia
ENSG00000162819	1	BROX	222885895	rs112043396	1	222917729	A	G	0.0331126	-0.127797	0.23587	0.587947	0.70443	0.113248	4.9641e-10	-0.181419	0.336106	0.589357	0.930022	10	0.963654	1	Brain_Caudate_basal_ganglia
ENSG00000228106	1	RP11-452F19.3	222988364	rs61839610	1	223019374	G	T	0.0695364	-0.204433	0.148521	0.168676	0.536154	0.0912171	4.15802e-09	-0.381296	0.284506	0.180179	0.0917821	20	0.910937	1	Brain_Caudate_basal_ganglia
ENSG00000203697	1	CAPN8	223711349	rs12128409	1	223909394	C	G	0.0827815	-0.0284663	0.166991	0.864643	0.964184	0.155529	5.66853e-10	-0.0295238	0.17326	0.864694	0.623151	14	0.986509	1	Brain_Caudate_basal_ganglia
ENSG00000143514	1	TP53BP2	223967601	rs113387472	1	223999343	G	A	0.0375276	-0.347731	0.3457	0.314477	-0.451857	0.0774154	5.32186e-09	0.769559	0.776343	0.321557	0.128842	3	0.924614	1	Brain_Caudate_basal_ganglia
ENSG00000232628	1	RP11-365O16.3	224396449	rs10916403	1	224352551	C	A	0.388521	-0.109377	0.0799413	0.171244	0.469527	0.0836437	1.98366e-08	-0.232952	0.175244	0.183747	0.349743	11	0.910937	1	Brain_Caudate_basal_ganglia
ENSG00000196187	1	TMEM63A	226033237	rs360092	1	226063446	A	C	0.633554	0.0213697	0.0800557	0.789518	0.199283	0.0343089	6.30381e-09	0.107233	0.402143	0.789736	0.168776	19	0.974914	1	Brain_Caudate_basal_ganglia
ENSG00000163041	1	H3F3A	226249552	rs6700189	1	226259807	G	T	0.251656	-0.0240427	0.0879519	0.784573	0.718287	0.0636852	1.67165e-29	-0.0334723	0.122483	0.784636	0.566293	20	0.974914	1	Brain_Caudate_basal_ganglia
ENSG00000185155	1	MIXL1	226411319	rs7552015	1	226460188	C	G	0.69426	-0.0430786	0.0836603	0.606608	0.544237	0.0931166	5.07526e-09	-0.0791542	0.154316	0.607996	0.816377	20	0.964115	1	Brain_Caudate_basal_ganglia
ENSG00000143740	1	SNAP47	227916240	rs7551459	1	227724018	G	A	0.649007	0.0577827	0.0817398	0.479618	0.187881	0.0319909	4.28126e-09	0.30755	0.438202	0.482776	0.0391807	16	0.952001	1	Brain_Caudate_basal_ganglia
ENSG00000154342	1	WNT3A	228194752	rs708113	1	228192753	A	T	0.642384	0.0284087	0.0849571	0.738088	-0.797222	0.0861938	2.26229e-20	-0.0356347	0.106636	0.738251	0.0456462	20	0.974731	1	Brain_Caudate_basal_ganglia
ENSG00000162910	1	MRPL55	228294380	rs708113	1	228192753	A	T	0.642384	0.0284087	0.0849571	0.738088	0.21363	0.038372	2.58652e-08	0.132981	0.3984	0.73854	0.0574014	20	0.974731	1	Brain_Caudate_basal_ganglia
ENSG00000135744	1	AGT	230838269	rs3789649	1	230816460	T	C	0.221854	-0.23065	0.101141	0.0225789	-0.472341	0.0516306	5.77453e-20	0.488313	0.22068	0.0269134	0.537406	20	0.839632	1	Brain_Caudate_basal_ganglia
ENSG00000135773	1	CAPN9	230883130	rs868143	1	230889677	C	G	0.268212	0.124604	0.0933555	0.181955	-0.507043	0.0734416	5.05485e-12	-0.245747	0.187527	0.190039	0.214216	20	0.910937	1	Brain_Caudate_basal_ganglia
ENSG00000182118	1	FAM89A	231154704	rs4543780	1	231174431	T	C	0.279249	0.16057	0.0929084	0.0839341	-0.575121	0.0733094	4.32556e-15	-0.279193	0.165419	0.0914512	0.0129249	20	0.910937	1	Brain_Caudate_basal_ganglia
ENSG00000135778	1	NTPCR	233086351	rs12725558	1	233091463	A	T	0.140177	-0.128281	0.108601	0.237514	0.796528	0.0717345	1.20167e-28	-0.16105	0.137112	0.240159	0.0147277	14	0.916612	1	Brain_Caudate_basal_ganglia
ENSG00000231663	1	RP5-827C21.4	234508553	rs11549817	1	234508956	C	A	0.107064	0.0780438	0.140493	0.578553	0.567118	0.0882754	1.32373e-10	0.137615	0.248656	0.579966	0.0896318	11	0.963654	1	Brain_Caudate_basal_ganglia
ENSG00000224939	1	LINC00184	234765057	rs6696170	1	234772346	T	C	0.206402	-0.0259416	0.0972332	0.789629	0.640539	0.102533	4.17948e-10	-0.0404996	0.151937	0.789812	0.826988	19	0.974914	1	Brain_Caudate_basal_ganglia
ENSG00000077585	1	GPR137B	236305832	rs1111667	1	236378916	C	T	0.116998	-0.0572023	0.110094	0.603357	0.310661	0.0489393	2.18297e-10	-0.184131	0.355571	0.604566	0.349386	12	0.964115	1	Brain_Caudate_basal_ganglia
ENSG00000086619	1	ERO1LB	236378855	rs2695064	1	236411933	T	A	0.273731	-0.153434	0.0867316	0.0768815	0.547077	0.0748329	2.65857e-13	-0.280462	0.163112	0.0855333	0.26378	20	0.910937	1	Brain_Caudate_basal_ganglia
ENSG00000230325	1	RP11-385F5.4	236703394	rs16833828	1	236702661	T	C	0.63245	0.217867	0.0845904	0.0100079	0.657144	0.0935173	2.1105e-12	0.331537	0.137098	0.0155957	0.623893	20	0.68665	1	Brain_Caudate_basal_ganglia
ENSG00000180875	1	GREM2	240652873	rs2153290	1	240696879	A	G	0.54415	-0.110915	0.077518	0.152471	-0.249382	0.0352422	1.48124e-12	0.44476	0.317131	0.160782	0.415584	8	0.910937	1	Brain_Caudate_basal_ganglia
ENSG00000272865	1	RP11-561I11.4	242310816	rs1836766	1	242315638	G	T	0.422737	0.041401	0.076795	0.589774	1.05805	0.0727285	6.01901e-48	0.0391296	0.0726315	0.590066	0.350945	20	0.963654	1	Brain_Caudate_basal_ganglia
ENSG00000224525	1	RP11-561I11.3	242366857	rs1836766	1	242315638	G	T	0.422737	0.041401	0.076795	0.589774	0.85965	0.0715399	2.91498e-33	0.0481603	0.0894227	0.590184	0.386231	20	0.963654	1	Brain_Caudate_basal_ganglia
ENSG00000035687	1	ADSS	244571796	rs3006001	1	244603742	A	C	0.835541	0.00561876	0.107921	0.958477	-0.363852	0.0665833	4.63915e-08	-0.0154424	0.29662	0.95848	0.823381	14	0.998693	1	Brain_Caudate_basal_ganglia
ENSG00000272195	1	RP11-156E8.1	245132652	rs2291426	1	245134114	C	A	0.612583	0.0167119	0.0799253	0.834372	1.03926	0.0711598	2.62577e-48	0.0160805	0.0769139	0.834392	0.776934	20	0.982044	1	Brain_Caudate_basal_ganglia
ENSG00000203666	1	EFCAB2	245133007	rs61844237	1	245133662	C	G	0.471302	0.0415929	0.082833	0.615548	-0.792365	0.0552604	1.25317e-46	-0.0524921	0.104603	0.615793	0.911608	20	0.969179	1	Brain_Caudate_basal_ganglia
ENSG00000260855	1	RP11-439E19.10	246935603	rs9426267	1	246887046	G	T	0.442605	0.0482662	0.07873	0.53982	0.412864	0.0579059	1.00432e-12	0.116906	0.191396	0.541328	0.0560008	20	0.960092	1	Brain_Caudate_basal_ganglia
ENSG00000227953	1	RP11-439E19.3	246939315	rs7779	1	246930564	C	G	0.0871965	0.0846628	0.189243	0.654591	-0.698088	0.118397	3.72042e-09	-0.121278	0.271867	0.655529	0.585226	15	0.972077	1	Brain_Caudate_basal_ganglia
ENSG00000188295	1	ZNF669	247263264	rs2270616	1	247267668	T	G	0.418322	0.0728508	0.0799169	0.362011	0.553273	0.0727833	2.92374e-14	0.131672	0.145479	0.365414	0.811971	20	0.940034	1	Brain_Caudate_basal_ganglia
ENSG00000221953	1	C1orf229	247273462	rs10924915	1	247266664	A	G	0.428256	0.0340632	0.0788892	0.665919	-0.495745	0.067919	2.8977e-13	-0.0687111	0.159411	0.666445	0.236088	20	0.972077	1	Brain_Caudate_basal_ganglia
ENSG00000196418	1	ZNF124	247285277	rs4925710	1	247288022	C	T	0.303532	0.162765	0.0820659	0.0473299	-0.853334	0.0867309	7.65622e-23	-0.19074	0.0981054	0.0518672	0.702683	20	0.909346	1	Brain_Caudate_basal_ganglia
ENSG00000162714	1	ZNF496	247460714	rs10754544	1	247484791	A	G	0.359823	-0.00630685	0.0782214	0.93574	0.363439	0.0567274	1.48647e-10	-0.0173532	0.215243	0.935743	0.47263	16	0.998693	1	Brain_Caudate_basal_ganglia
ENSG00000238243	1	OR2W3	248031277	rs7546574	1	248012311	A	T	0.745033	0.00604825	0.0848487	0.943174	0.377244	0.0657941	9.82611e-09	0.0160327	0.224935	0.943177	0.783071	20	0.998693	1	Brain_Caudate_basal_ganglia
ENSG00000177462	1	OR2T8	248084320	rs4925740	1	248007428	C	T	0.731788	0.0100463	0.0888279	0.90995	0.460725	0.079241	6.09144e-09	0.0218054	0.192837	0.909969	0.86477	20	0.993908	1	Brain_Caudate_basal_ganglia
ENSG00000226191	1	RP11-438H8.8	248099363	rs12125187	1	248099308	C	T	0.6766	-0.188974	0.0833646	0.0233988	-0.566415	0.0887409	1.73888e-10	0.333632	0.156186	0.0326692	0.639941	11	0.880378	1	Brain_Caudate_basal_ganglia
ENSG00000196071	1	OR2L13	248100493	rs12125187	1	248099308	C	T	0.6766	-0.188974	0.0833646	0.0233988	-0.57538	0.0863598	2.69045e-11	0.328434	0.153043	0.0318705	0.41961	8	0.880378	1	Brain_Caudate_basal_ganglia
ENSG00000229255	1	RP11-407H12.8	248647546	rs2154333	1	248843314	T	C	0.783664	0.0297564	0.11133	0.78925	0.476209	0.0822464	7.03749e-09	0.0624859	0.234033	0.789472	0.296852	16	0.974914	1	Brain_Caudate_basal_ganglia
ENSG00000175137	1	SH3BP5L	249104648	rs6604752	1	249116097	G	C	0.13245	-0.0874933	0.11903	0.462309	-0.390046	0.0630417	6.12766e-10	0.224315	0.307315	0.465439	0.622472	20	0.949933	1	Brain_Caudate_basal_ganglia
ENSG00000233296	2	AC092159.2	677186	rs3210390	2	677295	T	C	0.116998	-0.0846248	0.1317	0.520511	1.09945	0.135767	5.58463e-16	-0.0769701	0.120164	0.521819	0.280365	19	0.954223	1	Brain_Caudate_basal_ganglia
ENSG00000130508	2	PXDN	1635659	rs6757166	2	1821294	G	A	0.233996	-0.0617637	0.104361	0.553964	-0.539115	0.0643916	5.64333e-17	0.114565	0.194061	0.554953	0.406384	20	0.963233	1	Brain_Caudate_basal_ganglia
ENSG00000225234	2	TRAPPC12-AS1	3485013	rs4535074	2	3481637	C	T	0.407285	-0.0567852	0.0775392	0.463964	-0.400114	0.05451	2.13278e-13	0.141923	0.194755	0.466171	0.725107	20	0.949933	1	Brain_Caudate_basal_ganglia
ENSG00000271868	2	RP11-1293J14.1	3500727	rs12714377	2	3475389	G	A	0.139073	0.106556	0.109492	0.33048	-0.707895	0.120472	4.20317e-09	-0.150525	0.15678	0.337002	0.103776	16	0.934174	1	Brain_Caudate_basal_ganglia
ENSG00000182551	2	ADI1	3501132	rs10179340	2	3523324	G	A	0.848786	0.169478	0.119566	0.156352	0.392839	0.0595	4.04725e-11	0.431419	0.311299	0.165787	0.845742	20	0.910937	1	Brain_Caudate_basal_ganglia
ENSG00000234171	2	AC108488.3	3606082	rs12629	2	3609064	A	G	0.312362	0.0461008	0.0809364	0.568924	-1.11718	0.0663533	1.31063e-63	-0.0412654	0.0724885	0.569175	0.0600564	20	0.963654	1	Brain_Caudate_basal_ganglia
ENSG00000118004	2	COLEC11	3642426	rs4850068	2	3655743	T	C	0.639073	-0.0530857	0.0858242	0.536189	-0.934984	0.101992	4.85528e-20	0.0567771	0.0920009	0.537145	0.270209	16	0.958737	1	Brain_Caudate_basal_ganglia
ENSG00000151360	2	ALLC	3705785	rs2071639	2	3628383	A	C	0.11479	0.0305486	0.117272	0.79446	1.29043	0.14042	3.93509e-20	0.0236732	0.0909147	0.794564	0.384763	13	0.974914	1	Brain_Caudate_basal_ganglia
ENSG00000271947	2	RP11-439M11.1	7045855	rs11679967	2	7132884	A	G	0.378587	0.0192338	0.0826885	0.816108	-0.387732	0.0625558	5.71195e-10	-0.049606	0.213412	0.816195	0.241536	20	0.980514	1	Brain_Caudate_basal_ganglia
ENSG00000228203	2	RNF144A-AS1	7052408	rs6719946	2	7131853	T	C	0.371965	-0.00788803	0.0844237	0.92556	-0.423037	0.0444901	1.93329e-21	0.0186462	0.199575	0.925562	0.174879	20	0.997074	1	Brain_Caudate_basal_ganglia
ENSG00000272002	2	RP11-557L19.1	7401002	rs4668529	2	7369875	T	C	0.406181	-0.0565354	0.082194	0.491558	0.511884	0.0678584	4.57831e-14	-0.110446	0.161238	0.493352	0.430314	16	0.952001	1	Brain_Caudate_basal_ganglia
ENSG00000151694	2	ADAM17	9628615	rs6432017	2	9693875	A	G	0.668874	0.00379319	0.0849567	0.964387	0.323686	0.0500817	1.02543e-10	0.0117187	0.262473	0.964388	0.228148	7	0.998693	1	Brain_Caudate_basal_ganglia
ENSG00000134308	2	YWHAQ	9724101	rs75981534	2	9777602	G	A	0.0419426	-0.238361	0.264348	0.367218	-0.522949	0.0931347	1.96588e-08	0.455802	0.511971	0.373311	NA	NA	0.942625	1	Brain_Caudate_basal_ganglia
ENSG00000260077	2	RP11-254F7.2	10179219	rs113710918	2	10191820	G	A	0.130243	0.110933	0.12002	0.355351	0.578997	0.0966962	2.12702e-09	0.191595	0.209745	0.360996	0.904862	11	0.940034	1	Brain_Caudate_basal_ganglia
ENSG00000115756	2	HPCAL1	10443015	rs11684484	2	10425949	G	C	0.707506	-0.0851772	0.0866599	0.325677	0.272013	0.0482547	1.73006e-08	-0.313136	0.323394	0.332904	0.673467	4	0.934174	1	Brain_Caudate_basal_ganglia
ENSG00000115761	2	NOL10	10710892	rs55974540	2	10835999	A	G	0.306843	-0.0478728	0.0893049	0.591917	0.362588	0.0600608	1.56987e-09	-0.132031	0.247268	0.593369	0.248141	17	0.963654	1	Brain_Caudate_basal_ganglia
ENSG00000271952	2	RP11-245G13.2	11018395	rs34413173	2	10984402	A	G	0.42053	0.0542041	0.0795547	0.495664	0.724495	0.0741725	1.54922e-22	0.0748163	0.110074	0.4967	0.0985246	8	0.952001	1	Brain_Caudate_basal_ganglia
ENSG00000162976	2	PQLC3	11295324	rs7598570	2	11295867	C	G	0.678808	-0.0860676	0.0855832	0.314557	-0.303564	0.0484378	3.67862e-10	0.283524	0.285535	0.320731	0.174107	15	0.924274	1	Brain_Caudate_basal_ganglia
ENSG00000196208	2	GREB1	11674242	rs35217326	2	11720282	G	A	0.146799	0.194703	0.11751	0.0975439	0.758552	0.126289	1.89623e-09	0.256677	0.1607	0.110211	0.382305	11	0.910937	1	Brain_Caudate_basal_ganglia
ENSG00000169006	2	NTSR2	11798304	rs4669764	2	11802886	G	A	0.737307	0.0867132	0.0928808	0.350512	-0.299618	0.0488981	8.93261e-10	-0.289413	0.313575	0.356036	0.0262232	12	0.940034	1	Brain_Caudate_basal_ganglia
ENSG00000134324	2	LPIN1	11817721	rs3795974	2	11924950	C	T	0.581678	0.030851	0.0800267	0.699865	0.49591	0.0627039	2.59981e-15	0.062211	0.161565	0.700199	0.0157771	17	0.972077	1	Brain_Caudate_basal_ganglia
ENSG00000178295	2	GEN1	17935125	rs9783991	2	17857641	C	T	0.119205	0.103891	0.143218	0.468194	0.6654	0.0859891	1.00842e-14	0.156134	0.21618	0.470146	0.94196	20	0.949933	1	Brain_Caudate_basal_ganglia
ENSG00000170745	2	KCNS3	18059114	rs4832413	2	18274443	A	C	0.283664	0.0518711	0.0913504	0.570177	0.356701	0.0649734	4.02029e-08	0.145419	0.257464	0.572201	0.319798	10	0.963654	1	Brain_Caudate_basal_ganglia
ENSG00000183891	2	TTC32	20096404	rs7572167	2	20100988	C	A	0.0772627	0.146694	0.13345	0.27167	1.14984	0.113847	5.52987e-24	0.127578	0.116745	0.274485	0.583229	18	0.924274	1	Brain_Caudate_basal_ganglia
ENSG00000118961	2	C2orf43	20883788	rs10182643	2	20884586	C	G	0.245033	-0.0456974	0.0874343	0.601223	-0.746553	0.0722985	5.37668e-25	0.0612112	0.117267	0.601684	0.221945	20	0.963654	1	Brain_Caudate_basal_ganglia
ENSG00000219626	2	FAM228B	24299396	rs12713210	2	24351009	C	T	0.128035	0.0328834	0.108793	0.762469	-0.914207	0.0916008	1.85836e-23	-0.0359693	0.119057	0.762562	0.594912	20	0.974914	1	Brain_Caudate_basal_ganglia
ENSG00000232642	2	AC008073.7	24388753	rs36101491	2	24387532	T	C	0.283664	0.123306	0.0846783	0.145343	0.745336	0.109511	1.00305e-11	0.165436	0.116182	0.154464	0.0654591	20	0.910937	1	Brain_Caudate_basal_ganglia
ENSG00000138031	2	ADCY3	25042038	rs7569646	2	25152800	G	A	0.34106	-0.024012	0.0793352	0.762148	-0.229857	0.0396241	6.5945e-09	0.104465	0.34562	0.762459	0.114678	20	0.974914	1	Brain_Caudate_basal_ganglia
ENSG00000138029	2	HADHB	26466038	rs79231214	2	26509650	G	A	0.0540839	0.309835	0.149638	0.0384008	0.409573	0.0711228	8.47755e-09	0.756483	0.38825	0.051362	0.777686	20	0.909346	1	Brain_Caudate_basal_ganglia
ENSG00000138030	2	KHK	27309615	rs6746337	2	27341063	T	A	0.363135	0.034585	0.0787475	0.660514	0.314547	0.0564364	2.497e-08	0.109952	0.251128	0.661509	0.686031	19	0.972077	1	Brain_Caudate_basal_ganglia
ENSG00000157992	2	KRTCAP3	27665233	rs780112	2	27665361	G	C	0.378587	-0.00394176	0.0770597	0.959207	0.528426	0.0805768	5.45177e-11	-0.00745943	0.145833	0.959206	0.481859	14	0.998693	1	Brain_Caudate_basal_ganglia
ENSG00000213639	2	PPP1CB	28974506	rs4132617	2	29031312	A	C	0.5883	-0.12433	0.0771787	0.1072	0.277237	0.0407901	1.07066e-11	-0.448463	0.286098	0.116995	0.155593	20	0.910937	1	Brain_Caudate_basal_ganglia
ENSG00000171103	2	TRMT61B	29072687	rs4563180	2	29093695	G	C	0.410596	0.124569	0.0775495	0.108216	0.557494	0.0627529	6.45236e-19	0.223444	0.141359	0.11395	0.0833657	20	0.910937	1	Brain_Caudate_basal_ganglia
ENSG00000189350	2	FAM179A	29179477	rs12467459	2	29206648	G	A	0.486755	-0.00680812	0.0802581	0.932398	0.394785	0.0510121	1.00162e-14	-0.0172451	0.203308	0.932402	0.227817	20	0.997498	1	Brain_Caudate_basal_ganglia
ENSG00000179270	2	C2orf71	29283842	rs12714260	2	29288224	C	G	0.306843	-0.0292733	0.0924926	0.751626	-0.804502	0.0835695	6.16562e-22	0.0363869	0.115031	0.751758	0.296268	20	0.974731	1	Brain_Caudate_basal_ganglia
ENSG00000172954	2	LCLAT1	30670092	rs6705814	2	30704104	C	T	0.573951	-0.0467977	0.0777603	0.547317	-0.395662	0.0654157	1.46271e-09	0.118277	0.197503	0.549264	0.228997	20	0.961905	1	Brain_Caudate_basal_ganglia
ENSG00000018699	2	TTC27	32853099	rs111896629	2	32903548	A	G	0.120309	0.0188708	0.124835	0.879854	-0.900744	0.102152	1.16819e-18	-0.0209503	0.138611	0.879862	0.618352	20	0.990992	1	Brain_Caudate_basal_ganglia
ENSG00000218739	2	AC007390.5	37423631	rs10779921	2	37440355	C	T	0.598234	-0.0370453	0.07772	0.633606	-0.389601	0.0510635	2.35248e-14	0.0950852	0.199875	0.634272	0.165816	20	0.972077	1	Brain_Caudate_basal_ganglia
ENSG00000115816	2	CEBPZ	37428755	rs12616151	2	37545203	G	T	0.392936	-0.0607643	0.0794926	0.444629	-0.406052	0.0573163	1.39639e-12	0.149647	0.196906	0.44726	0.40065	20	0.949933	1	Brain_Caudate_basal_ganglia
ENSG00000115825	2	PRKD3	37477645	rs2430494	2	37463620	T	G	0.630243	0.0417766	0.0796066	0.599728	-0.240156	0.0337587	1.12816e-12	-0.173956	0.332379	0.600719	0.14117	20	0.963654	1	Brain_Caudate_basal_ganglia
ENSG00000162881	2	OXER1	42989642	rs12996087	2	42725198	A	G	0.772627	-0.0614901	0.0890777	0.489984	0.364967	0.0663342	3.75634e-08	-0.168481	0.245984	0.493389	0.988661	20	0.952001	1	Brain_Caudate_basal_ganglia
ENSG00000162882	2	HAAO	42994229	rs13006059	2	43022720	G	A	0.635762	-0.0725346	0.080833	0.369537	0.471088	0.0603205	5.73035e-15	-0.153972	0.172717	0.372675	0.696654	20	0.942171	1	Brain_Caudate_basal_ganglia
ENSG00000152527	2	PLEKHH2	43864412	rs61046487	2	43956667	A	G	0.199779	-0.0955807	0.0992981	0.335765	-0.433129	0.075317	8.88498e-09	0.220675	0.232447	0.342439	0.229179	9	0.934174	1	Brain_Caudate_basal_ganglia
ENSG00000138036	2	DYNC2LI1	44001178	rs75684735	2	44001185	T	C	0.0154525	0.298511	0.27699	0.281174	-1.18219	0.194908	1.31659e-09	-0.252507	0.237972	0.288655	0.221158	13	0.924274	1	Brain_Caudate_basal_ganglia
ENSG00000138095	2	LRPPRC	44113647	rs13384238	2	44155986	C	T	0.377483	-0.0654296	0.0788236	0.406495	0.35942	0.0376435	1.32235e-21	-0.182042	0.220135	0.408261	0.395143	20	0.945269	1	Brain_Caudate_basal_ganglia
ENSG00000236502	2	SIX3-AS1	45167293	rs741813	2	45167886	A	T	0.557395	-0.00651871	0.0793253	0.934553	-0.439787	0.0566523	8.29984e-15	0.0148224	0.180382	0.93451	0.56382	20	0.99868	1	Brain_Caudate_basal_ganglia
ENSG00000225156	2	AC012354.6	45181803	rs62131236	2	45171546	T	C	0.221854	-0.0763563	0.0974753	0.433426	-0.470829	0.0609731	1.146e-14	0.162174	0.208092	0.435779	0.59711	20	0.949933	1	Brain_Caudate_basal_ganglia
ENSG00000250565	2	ATP6V1E2	46717889	rs68065995	2	46765807	G	T	0.33223	-0.044966	0.0838742	0.591881	0.705718	0.08988	4.10169e-15	-0.0637167	0.119126	0.592742	0.0977571	20	0.963654	1	Brain_Caudate_basal_ganglia
ENSG00000151665	2	PIGF	46808076	rs58342271	2	46863343	C	A	0.101545	0.0782103	0.136673	0.567152	0.424863	0.0750251	1.48795e-08	0.184083	0.323325	0.569123	0.595552	8	0.963654	1	Brain_Caudate_basal_ganglia
ENSG00000119878	2	CRIPT	46843555	rs896212	2	46869721	A	G	0.31457	-0.170345	0.0875744	0.0517574	0.518859	0.0702773	1.54736e-13	-0.328306	0.174542	0.0599776	0.789169	20	0.910937	1	Brain_Caudate_basal_ganglia
ENSG00000180398	2	MCFD2	47129009	rs6716381	2	47148163	A	G	0.198675	-0.0523033	0.0967006	0.588594	-0.620177	0.0506831	1.98761e-34	0.0843361	0.156076	0.588955	0.621125	20	0.963654	1	Brain_Caudate_basal_ganglia
ENSG00000119888	2	EPCAM	47572297	rs56368712	2	47599802	A	T	0.0816777	-0.00894388	0.139241	0.948782	0.392352	0.0712967	3.73197e-08	-0.0227955	0.354912	0.948788	0.579043	19	0.998693	1	Brain_Caudate_basal_ganglia
ENSG00000170802	2	FOXN2	48541776	rs79073127	2	48573895	C	G	0.12362	0.231508	0.11635	0.0466183	0.53641	0.0475415	1.59236e-29	0.431589	0.220252	0.0500517	0.269616	20	0.909346	1	Brain_Caudate_basal_ganglia
ENSG00000272663	2	RP11-191L17.1	48667182	rs77134676	2	48667649	C	G	0.151214	0.0152038	0.102617	0.882254	-0.964298	0.101324	1.78305e-21	-0.0157667	0.106429	0.88223	0.468977	20	0.991136	1	Brain_Caudate_basal_ganglia
ENSG00000162869	2	PPP1R21	48667737	rs56226059	2	48679935	G	C	0.129139	0.0280528	0.107012	0.793179	0.680547	0.0752567	1.52419e-19	0.041221	0.15731	0.793293	0.406813	20	0.974914	1	Brain_Caudate_basal_ganglia
ENSG00000243244	2	STON1	48756522	rs4953592	2	48776217	G	A	0.143488	-0.015917	0.120757	0.895137	0.796384	0.0794316	1.1712e-23	-0.0199866	0.151645	0.895143	0.824017	20	0.991136	1	Brain_Caudate_basal_ganglia
ENSG00000242441	2	GTF2A1L	48844937	rs2140551	2	48822381	A	G	0.560706	-0.0239802	0.0766801	0.754447	0.666997	0.0921031	4.42609e-13	-0.0359524	0.11507	0.754707	0.868638	17	0.974731	1	Brain_Caudate_basal_ganglia
ENSG00000233266	2	HMGB1P31	54278471	rs1363061	2	54284441	A	G	0.108168	0.179442	0.133384	0.17853	1.01354	0.154009	4.67136e-11	0.177045	0.134324	0.187487	0.363054	20	0.910937	1	Brain_Caudate_basal_ganglia
ENSG00000162994	2	CLHC1	55401927	rs17046778	2	55459373	G	T	0.143488	0.0203221	0.10524	0.846893	0.685863	0.0830502	1.47618e-16	0.02963	0.153484	0.84692	0.80717	20	0.985245	1	Brain_Caudate_basal_ganglia
ENSG00000162997	2	PRORSD1P	55509455	rs111606289	2	55509478	G	A	0.0353201	0.444102	0.278027	0.110192	1.2257	0.198737	6.94049e-10	0.362325	0.234315	0.122029	0.272838	20	0.910937	1	Brain_Caudate_basal_ganglia
ENSG00000055813	2	CCDC85A	56411258	rs2869812	2	56625940	A	C	0.443709	0.0887798	0.0815231	0.27615	-0.355065	0.0560111	2.30982e-10	-0.250038	0.232964	0.28314	0.183849	20	0.924274	1	Brain_Caudate_basal_ganglia
ENSG00000237651	2	C2orf74	61372243	rs3213944	2	61372298	G	C	0.405077	0.0357532	0.0766827	0.641041	0.563238	0.0418489	2.73166e-41	0.0634779	0.136228	0.641238	0.758054	20	0.972077	1	Brain_Caudate_basal_ganglia
ENSG00000173209	2	AHSA2	61404553	rs2600667	2	61404931	T	A	0.306843	0.0107223	0.0840006	0.898439	-0.775218	0.0632441	1.53059e-34	-0.0138313	0.108363	0.898435	0.786803	20	0.991747	1	Brain_Caudate_basal_ganglia
ENSG00000270820	2	RP11-355B11.2	61698323	rs189456907	2	61707476	A	G	0.00331126	-0.789766	0.538055	0.142155	1.74805	0.309909	1.69525e-08	-0.451798	0.318054	0.15546	NA	NA	0.910937	1	Brain_Caudate_basal_ganglia
ENSG00000143951	2	WDPCP	63348518	rs2162012	2	63375738	C	T	0.430464	-0.0250245	0.0799589	0.754301	0.297514	0.0454579	5.9566e-11	-0.0841121	0.269064	0.754577	0.402977	20	0.974731	1	Brain_Caudate_basal_ganglia
ENSG00000225889	2	AC074289.1	64370373	rs58136932	2	64459585	A	G	0.112583	0.283087	0.116426	0.0150362	-0.839091	0.104266	8.44434e-16	-0.337373	0.144947	0.0199358	0.706548	20	0.769374	1	Brain_Caudate_basal_ganglia
ENSG00000115902	2	SLC1A4	65215611	rs6747398	2	65149875	T	G	0.368653	0.0909096	0.0766303	0.235503	0.260309	0.0370797	2.21449e-12	0.349237	0.298556	0.242099	0.549103	19	0.916612	1	Brain_Caudate_basal_ganglia
ENSG00000243667	2	WDR92	68350068	rs13027276	2	68453291	A	G	0.236203	0.00843433	0.090866	0.926037	-0.332577	0.0591903	1.92319e-08	-0.0253605	0.273255	0.926055	0.315784	10	0.997074	1	Brain_Caudate_basal_ganglia
ENSG00000115946	2	PNO1	68384976	rs2044693	2	68385097	G	A	0.636865	0.0101423	0.0801359	0.899288	0.294557	0.0525925	2.13437e-08	0.0344322	0.272125	0.899312	0.520778	13	0.991747	1	Brain_Caudate_basal_ganglia
ENSG00000124380	2	SNRNP27	70120692	rs3755391	2	70141519	T	C	0.237307	-0.0500225	0.089367	0.575659	-0.398147	0.0613031	8.31847e-11	0.125638	0.225289	0.577066	0.126008	20	0.963654	1	Brain_Caudate_basal_ganglia
ENSG00000163016	2	ALMS1P	73872046	rs62149804	2	73837006	A	T	0.189845	-0.0405991	0.116089	0.726547	0.64147	0.100532	1.76235e-10	-0.0632907	0.181245	0.726939	0.0396415	17	0.974731	1	Brain_Caudate_basal_ganglia
ENSG00000257800	2	FNBP1P1	74347807	rs1667619	2	74347576	T	G	0.410596	-0.0202486	0.0776391	0.794238	0.829712	0.0732336	9.3564e-30	-0.0244044	0.0935983	0.794296	0.883074	20	0.974914	1	Brain_Caudate_basal_ganglia
ENSG00000217702	2	MGC10955	74361599	rs12619982	2	74356022	A	G	0.174393	0.103783	0.103181	0.314508	1.3818	0.118057	1.2084e-31	0.0751073	0.0749467	0.316274	0.36543	20	0.924274	1	Brain_Caudate_basal_ganglia
ENSG00000225439	2	BOLA3-AS1	74375136	rs828885	2	74373342	T	A	0.416115	-0.113964	0.0781983	0.145012	-0.30666	0.0387292	2.41243e-15	0.37163	0.259283	0.151773	0.882049	11	0.910937	1	Brain_Caudate_basal_ganglia
ENSG00000115275	2	MOGS	74688184	rs11676323	2	74729481	C	T	0.130243	-0.212724	0.113555	0.0610242	0.481482	0.072656	3.42872e-11	-0.441811	0.245087	0.0714396	0.634282	20	0.910937	1	Brain_Caudate_basal_ganglia
ENSG00000204792	2	AC104135.3	75145275	rs12366	2	75185856	T	G	0.42936	-0.042729	0.0797343	0.592037	1.16799	0.0678352	1.94447e-66	-0.0365834	0.0682993	0.592212	0.721806	20	0.963654	1	Brain_Caudate_basal_ganglia
ENSG00000236209	2	AC104135.2	75146682	rs12366	2	75185856	T	G	0.42936	-0.042729	0.0797343	0.592037	0.99031	0.075855	5.92739e-39	-0.0431471	0.0805823	0.592345	0.731883	20	0.963654	1	Brain_Caudate_basal_ganglia
ENSG00000115364	2	MRPL19	75873909	rs34081022	2	75902380	T	C	0.250552	-0.0102776	0.086459	0.905377	-0.746111	0.0684159	1.08476e-27	0.0137749	0.115886	0.905382	0.944044	20	0.992851	1	Brain_Caudate_basal_ganglia
ENSG00000005436	2	GCFC2	75879126	rs8179594	2	76010087	T	C	0.134658	-0.0383116	0.112848	0.734234	0.420255	0.0764485	3.85806e-08	-0.0911628	0.269034	0.734721	0.851032	20	0.974731	1	Brain_Caudate_basal_ganglia
ENSG00000270996	2	RP11-342K6.4	75946246	rs2422236	2	75946282	G	A	0.375276	-0.0248625	0.07919	0.753549	0.48648	0.0828195	4.25455e-09	-0.051107	0.163014	0.753891	0.406147	20	0.974731	1	Brain_Caudate_basal_ganglia
ENSG00000042445	2	RETSAT	85569211	rs908302	2	85573033	A	G	0.625828	0.0899324	0.0839958	0.284317	0.334985	0.0494749	1.28071e-11	0.268467	0.253861	0.290267	0.523331	20	0.924274	1	Brain_Caudate_basal_ganglia
ENSG00000042493	2	CAPG	85621871	rs3770102	2	85637837	T	G	0.398455	-0.132025	0.0816818	0.106021	0.351828	0.0559611	3.23646e-10	-0.375255	0.239714	0.117483	0.923423	20	0.910937	1	Brain_Caudate_basal_ganglia
ENSG00000115486	2	GGCX	85771846	rs7568458	2	85788175	A	T	0.494481	-0.0918664	0.0790757	0.245334	0.436639	0.0646714	1.4617e-11	-0.210394	0.183762	0.252239	0.35076	20	0.916612	1	Brain_Caudate_basal_ganglia
ENSG00000115523	2	GNLY	85912298	rs10187314	2	85928550	T	C	0.368653	-0.0524866	0.0854063	0.538854	-0.636854	0.0849577	6.57313e-14	0.0824155	0.134556	0.540209	0.296821	20	0.96003	1	Brain_Caudate_basal_ganglia
ENSG00000232504	2	AC105053.4	86116403	rs10193207	2	86148796	G	A	0.310155	-0.0236167	0.0817351	0.772629	-0.581029	0.0977876	2.82003e-09	0.0406463	0.140839	0.772887	0.252708	20	0.974914	1	Brain_Caudate_basal_ganglia
ENSG00000272564	2	RP11-548P2.2	86131402	rs2679718	2	86130555	T	C	0.599338	-0.0766091	0.0790134	0.332234	0.472427	0.076652	7.12581e-10	-0.162161	0.169307	0.338168	0.180485	20	0.934174	1	Brain_Caudate_basal_ganglia
ENSG00000068654	2	POLR1A	86247339	rs7558040	2	86363855	C	G	0.92936	-0.264378	0.129859	0.0417633	0.70261	0.103879	1.34482e-11	-0.376279	0.193015	0.0512376	0.283687	20	0.909346	1	Brain_Caudate_basal_ganglia
ENSG00000132305	2	IMMT	86371055	rs12475126	2	86421332	A	G	0.5	0.0438925	0.0739768	0.552923	-0.302483	0.0459486	4.60823e-11	-0.145107	0.245556	0.554566	0.151971	20	0.963096	1	Brain_Caudate_basal_ganglia
ENSG00000273080	2	RP11-301O19.1	86422713	rs6547663	2	86406438	G	A	0.502208	0.0418039	0.0738979	0.571623	0.960535	0.089523	7.40147e-27	0.0435215	0.077041	0.572133	0.11781	20	0.963654	1	Brain_Caudate_basal_ganglia
ENSG00000068615	2	REEP1	86441116	rs1863059	2	86509388	G	T	0.48234	-0.116222	0.0755035	0.123736	-0.154517	0.0247797	4.49998e-10	0.75216	0.50331	0.135064	0.458772	20	0.910937	1	Brain_Caudate_basal_ganglia
ENSG00000115561	2	CHMP3	86730554	rs1003207	2	86815355	T	A	0.157837	0.00774989	0.106993	0.942225	0.284599	0.0405405	2.2168e-12	0.0272309	0.375963	0.94226	0.46849	20	0.998693	1	Brain_Caudate_basal_ganglia
ENSG00000183281	2	PLGLB1	87229682	rs62146884	2	87078461	G	C	0.0860927	-0.0361838	0.170827	0.832248	-0.989568	0.12618	4.41719e-15	0.0365653	0.172691	0.832311	0.731062	20	0.982044	1	Brain_Caudate_basal_ganglia
ENSG00000231259	2	AC125232.1	87257800	rs13420094	2	87095286	C	T	0.467991	-0.040696	0.0783698	0.603563	-0.567174	0.0936233	1.37788e-09	0.0717522	0.138683	0.604888	NA	NA	0.964115	1	Brain_Caudate_basal_ganglia
ENSG00000163586	2	FABP1	88422510	rs2970901	2	88428834	T	G	0.406181	0.0506836	0.0781742	0.516731	-0.884666	0.0827436	1.11367e-26	-0.0572912	0.0885281	0.517533	0.293868	19	0.954223	1	Brain_Caudate_basal_ganglia
ENSG00000144115	2	THNSL2	88469835	rs6547758	2	88469863	C	G	0.756071	-0.0436532	0.0837449	0.602165	1.13883	0.0820542	8.49332e-44	-0.0383316	0.0735878	0.602439	0.206905	20	0.963654	1	Brain_Caudate_basal_ganglia
ENSG00000223564	2	CYP4F32P	95425004	rs4854232	2	95529704	G	A	0.354305	-0.014935	0.0796277	0.851222	0.791449	0.0616795	1.09047e-37	-0.0188704	0.100621	0.851237	0.0495473	20	0.985909	1	Brain_Caudate_basal_ganglia
ENSG00000232502	2	AC073464.7	95426519	rs11164112	2	95537622	G	A	0.355408	-0.0302407	0.0802691	0.706362	0.483737	0.0633658	2.27515e-14	-0.0625147	0.166137	0.706706	0.0656903	20	0.972077	1	Brain_Caudate_basal_ganglia
ENSG00000229089	2	ANKRD20A8P	95476791	rs11164111	2	95535544	A	G	0.353201	-0.014935	0.0796277	0.851222	0.521644	0.0716909	3.43118e-13	-0.0286306	0.152698	0.85127	0.0912225	20	0.985909	1	Brain_Caudate_basal_ganglia
ENSG00000144026	2	ZNF514	95813075	rs3112989	2	95745120	A	G	0.555188	-0.0850027	0.0814582	0.296735	0.503458	0.0819549	8.09221e-10	-0.168838	0.164115	0.303585	0.158018	15	0.924274	1	Brain_Caudate_basal_ganglia
ENSG00000163121	2	NEURL3	97163383	rs61008119	2	97132514	A	G	0.269316	0.0630969	0.0882272	0.47454	0.566603	0.0860206	4.49312e-11	0.11136	0.156628	0.477094	0.757382	20	0.949933	1	Brain_Caudate_basal_ganglia
ENSG00000230606	2	AC159540.1	98081083	rs35904593	2	98196859	G	T	0.631347	-0.0252583	0.0807235	0.754365	-0.337672	0.0599868	1.81151e-08	0.0748013	0.239428	0.754724	0.771032	20	0.974731	1	Brain_Caudate_basal_ganglia
ENSG00000196912	2	ANKRD36B	98108978	rs13009263	2	98172627	T	C	0.65894	0.00304162	0.0818613	0.970365	-0.447594	0.0765311	4.95948e-09	-0.00679549	0.182896	0.970361	0.953328	9	0.998693	1	Brain_Caudate_basal_ganglia
ENSG00000228970	2	UBTFL6	98253060	rs11680855	2	98317685	A	G	0.616998	0.0186702	0.0784079	0.811792	0.587264	0.100227	4.64782e-09	0.0317918	0.133624	0.811943	0.257195	20	0.977333	1	Brain_Caudate_basal_ganglia
ENSG00000115085	2	ZAP70	98330023	rs13003963	2	98287483	C	T	0.63245	-0.0110685	0.0798302	0.8897	-0.444969	0.0671008	3.32625e-11	0.0248748	0.179445	0.88975	0.695756	20	0.991136	1	Brain_Caudate_basal_ganglia
ENSG00000135951	2	TSGA10	99613724	rs1563107	2	99701276	A	G	0.262693	-0.12339	0.0901397	0.171037	-0.379765	0.0551003	5.4919e-12	0.324911	0.241993	0.179386	0.239324	20	0.910937	1	Brain_Caudate_basal_ganglia
ENSG00000144182	2	LIPT1	99771418	rs13023479	2	99793041	A	G	0.656733	0.0410366	0.0816923	0.615433	0.563972	0.0661029	1.4417e-17	0.0727635	0.145103	0.616045	0.0713062	20	0.969179	1	Brain_Caudate_basal_ganglia
ENSG00000158411	2	MITD1	99777890	rs13030961	2	99799520	G	C	0.640177	0.0246678	0.0806279	0.759641	-0.322651	0.0577496	2.30933e-08	-0.0764534	0.250266	0.759995	0.109448	20	0.974914	1	Brain_Caudate_basal_ganglia
ENSG00000144218	2	AFF3	100162323	rs13032879	2	100602759	T	C	0.160044	-0.185573	0.114784	0.105941	0.372012	0.0533625	3.13775e-12	-0.498837	0.316738	0.115275	0.427978	18	0.910937	1	Brain_Caudate_basal_ganglia
ENSG00000115526	2	CHST10	101008327	rs1437969	2	100983482	C	A	0.519868	-0.223991	0.076414	0.00337606	0.261777	0.0404593	9.79163e-11	-0.855656	0.320465	0.00758406	0.389007	18	0.68665	1	Brain_Caudate_basal_ganglia
ENSG00000163162	2	RNF149	101887681	rs12612035	2	101897295	G	A	0.413907	-0.050073	0.0802631	0.53272	0.378036	0.0584987	1.03123e-10	-0.132456	0.213303	0.534617	0.0984301	8	0.958737	1	Brain_Caudate_basal_ganglia
ENSG00000212283	2	SNORD89	101889398	rs750783	2	101889306	G	A	0.413907	-0.0667319	0.080145	0.405049	0.749103	0.10423	6.6209e-13	-0.0890824	0.107704	0.408176	0.0606924	7	0.945269	1	Brain_Caudate_basal_ganglia
ENSG00000115598	2	IL1RL2	102803433	rs6743219	2	102831711	C	T	0.584989	-0.0228372	0.0799223	0.775083	-0.379779	0.0678548	2.18171e-08	0.060133	0.210718	0.77536	0.839271	13	0.974914	1	Brain_Caudate_basal_ganglia
ENSG00000115602	2	IL1RL1	102927962	rs1558619	2	102931550	T	G	0.514349	0.0685669	0.0753865	0.363068	-0.637939	0.0536615	1.36301e-32	-0.107482	0.118517	0.364466	0.539331	20	0.940034	1	Brain_Caudate_basal_ganglia
ENSG00000115604	2	IL18R1	102927989	rs1558619	2	102931550	T	G	0.514349	0.0685669	0.0753865	0.363068	-0.691937	0.0500669	1.92422e-43	-0.0990941	0.109186	0.364103	0.276722	20	0.940034	1	Brain_Caudate_basal_ganglia
ENSG00000234177	2	AC068057.2	105363096	rs434185	2	105394791	G	A	0.488962	-0.0732225	0.0757545	0.333755	-0.451895	0.0600292	5.15537e-14	0.162034	0.169014	0.337707	0.419359	6	0.934174	1	Brain_Caudate_basal_ganglia
ENSG00000135972	2	MRPS9	105654441	rs73945035	2	105699443	C	T	0.220751	0.170089	0.0920682	0.0646867	-0.430651	0.068232	2.76212e-10	-0.394957	0.222758	0.0762239	0.503965	20	0.910937	1	Brain_Caudate_basal_ganglia
ENSG00000119147	2	C2orf40	106679702	rs13014521	2	106687456	C	G	0.118102	0.0772295	0.125262	0.537526	-0.858811	0.0995417	6.26268e-18	-0.0899261	0.146227	0.538571	0.220923	17	0.958737	1	Brain_Caudate_basal_ganglia
ENSG00000232001	2	AC108868.6	107159470	rs12991961	2	107138388	A	G	0.175497	0.0445239	0.10709	0.677596	0.748643	0.122994	1.15163e-09	0.0594729	0.143379	0.678292	0.767155	19	0.972077	1	Brain_Caudate_basal_ganglia
ENSG00000229360	2	PPP1R2P5	107557336	rs1524294	2	107612295	A	G	0.463576	-0.0375056	0.0783854	0.632308	0.801925	0.0848861	3.48463e-21	-0.0467695	0.0978718	0.632746	0.542868	20	0.972077	1	Brain_Caudate_basal_ganglia
ENSG00000198203	2	SULT1C2	108905095	rs6760918	2	108904340	A	G	0.175497	0.0756824	0.110016	0.491514	1.1864	0.108369	6.81114e-28	0.0637917	0.0929138	0.492355	0.67806	20	0.952001	1	Brain_Caudate_basal_ganglia
ENSG00000175701	2	LINC00116	110969106	rs11965102	2	110985230	G	A	0.0507726	0.0377003	0.187377	0.840533	-0.567367	0.0885321	1.46862e-10	-0.0664479	0.33042	0.840619	0.222306	6	0.982844	1	Brain_Caudate_basal_ganglia
ENSG00000175772	2	AC112229.7	111132715	rs7609252	2	111419426	G	A	0.0298013	0.611585	0.212186	0.00394792	-0.722453	0.117147	6.95811e-10	-0.846539	0.324197	0.00902281	0.331741	7	0.68665	1	Brain_Caudate_basal_ganglia
ENSG00000153208	2	MERTK	112656056	rs72825650	2	112763148	A	G	0.0430464	-0.244547	0.253431	0.334573	1.44801	0.202397	8.40916e-13	-0.168885	0.176605	0.338927	0.451484	10	0.934174	1	Brain_Caudate_basal_ganglia
ENSG00000169629	2	RGPD8	113127669	rs34510112	2	113188918	T	C	0.157837	0.0441604	0.10037	0.65998	-1.09522	0.0998782	5.59536e-28	-0.040321	0.0917174	0.660211	0.710039	20	0.972077	1	Brain_Caudate_basal_ganglia
ENSG00000125630	2	POLR1B	113299492	rs13413001	2	113315803	C	A	0.080574	0.128938	0.139741	0.356172	1.2395	0.126515	1.15685e-22	0.104024	0.113239	0.358289	0.644387	20	0.940034	1	Brain_Caudate_basal_ganglia
ENSG00000243389	2	AC012442.5	113346617	rs3980073	2	113371839	G	C	0.154525	0.0543461	0.10565	0.607007	0.711405	0.109622	8.60378e-11	0.0763927	0.148975	0.608099	0.289328	19	0.964115	1	Brain_Caudate_basal_ganglia
ENSG00000237753	2	AC079922.3	113399409	rs10177499	2	113397268	C	G	0.834437	-0.143581	0.0940092	0.12669	-1.06808	0.0942771	9.41111e-30	0.134429	0.0888132	0.130124	0.169957	20	0.910937	1	Brain_Caudate_basal_ganglia
ENSG00000189223	2	AC016683.6	113969099	rs7589901	2	113993344	C	A	0.38521	-0.162735	0.0816843	0.0463438	-1.03578	0.0975139	2.3578e-26	0.157114	0.0802378	0.0502178	0.742829	20	0.909346	1	Brain_Caudate_basal_ganglia
ENSG00000125618	2	PAX8	113973574	rs7589901	2	113993344	C	A	0.38521	-0.162735	0.0816843	0.0463438	-0.88387	0.0982844	2.40608e-19	0.184117	0.0946573	0.0517641	0.89459	20	0.909346	1	Brain_Caudate_basal_ganglia
ENSG00000136682	2	CBWD2	114195268	rs13411929	2	114193060	G	T	0.203091	-0.0909624	0.105649	0.38924	-0.527587	0.0641367	1.93599e-16	0.172412	0.201343	0.391827	0.0798524	8	0.945269	1	Brain_Caudate_basal_ganglia
ENSG00000184492	2	FOXD4L1	114256661	rs13411929	2	114193060	G	T	0.203091	-0.0909624	0.105649	0.38924	-0.81202	0.0890644	7.70758e-20	0.11202	0.130685	0.391349	0.243821	17	0.945269	1	Brain_Caudate_basal_ganglia
ENSG00000231943	2	RP11-395L14.4	114285145	rs57435814	2	114412089	C	T	0.399558	-0.0162148	0.092407	0.86071	0.721092	0.0881675	2.87016e-16	-0.0224864	0.128178	0.860741	0.156336	20	0.985909	1	Brain_Caudate_basal_ganglia
ENSG00000225398	2	RP11-395L14.5	114299514	rs11682527	2	114425685	T	G	0.405077	-0.0188638	0.0863977	0.827168	0.913318	0.0867289	6.23517e-26	-0.0206542	0.0946179	0.827203	0.0862297	20	0.980514	1	Brain_Caudate_basal_ganglia
ENSG00000226516	2	FAM138B	114334959	rs57435814	2	114412089	C	T	0.399558	-0.0162148	0.092407	0.86071	0.726588	0.0858228	2.53653e-17	-0.0223163	0.127207	0.860739	0.222645	20	0.985909	1	Brain_Caudate_basal_ganglia
ENSG00000146556	2	WASH2P	114341664	rs73955042	2	114399145	A	G	0.39404	-0.00936774	0.0941547	0.92075	-0.688083	0.0782444	1.44302e-18	0.0136143	0.136845	0.920752	0.22128	20	0.996976	1	Brain_Caudate_basal_ganglia
ENSG00000236397	2	DDX11L2	114356606	rs57435814	2	114412089	C	T	0.399558	-0.0162148	0.092407	0.86071	0.803046	0.0844412	1.90448e-21	-0.0201916	0.11509	0.860733	0.204032	20	0.985909	1	Brain_Caudate_basal_ganglia
ENSG00000240356	2	RPL23AP7	114368079	rs57435814	2	114412089	C	T	0.399558	-0.0162148	0.092407	0.86071	0.790167	0.0769164	9.3196e-25	-0.0205207	0.116963	0.86073	0.199375	20	0.985909	1	Brain_Caudate_basal_ganglia
ENSG00000144134	2	RABL2A	114384806	rs708639	2	114400526	T	C	0.134658	-0.124392	0.139196	0.371513	-0.29253	0.051136	1.06132e-08	0.425227	0.481606	0.377271	0.102948	13	0.945269	1	Brain_Caudate_basal_ganglia
ENSG00000115084	2	SLC35F5	114462588	rs17632866	2	114512224	A	T	0.140177	0.212155	0.108499	0.050538	-0.336143	0.0606085	2.92051e-08	-0.631146	0.34225	0.065167	0.714471	6	0.910937	1	Brain_Caudate_basal_ganglia
ENSG00000228857	2	AC104653.1	114588626	rs62171761	2	114595287	A	G	0.636865	0.0837132	0.0802543	0.296901	0.708202	0.0693144	1.66002e-24	0.118205	0.11391	0.299407	0.709226	20	0.924274	1	Brain_Caudate_basal_ganglia
ENSG00000175497	2	DPP10	115199876	rs57006859	2	115219076	T	C	0.140177	-0.243712	0.118531	0.0397724	-0.599489	0.0890023	1.63192e-11	0.406534	0.206727	0.049238	0.0462749	9	0.909346	1	Brain_Caudate_basal_ganglia
ENSG00000236255	2	AC009404.2	118591513	rs67260381	2	118519547	A	G	0.126932	-0.0496725	0.110426	0.652834	-0.579805	0.0955124	1.2754e-09	0.085671	0.190976	0.653723	0.384742	20	0.972077	1	Brain_Caudate_basal_ganglia
ENSG00000125633	2	CCDC93	118673054	rs7582655	2	118727358	A	G	0.346578	-0.0281629	0.0796233	0.723564	0.310063	0.0549293	1.6541e-08	-0.0908295	0.257301	0.724082	0.0825935	20	0.974731	1	Brain_Caudate_basal_ganglia
ENSG00000115107	2	STEAP3	119981384	rs13004570	2	120027410	A	G	0.598234	-0.0063498	0.085222	0.9406	-0.305286	0.0527209	7.01325e-09	0.0207995	0.279178	0.94061	0.0912653	20	0.998693	1	Brain_Caudate_basal_ganglia
ENSG00000260163	2	RP11-521O16.2	127782787	rs6716349	2	127791281	A	G	0.135762	-0.135203	0.119975	0.259778	-0.458262	0.0737133	5.07332e-10	0.295033	0.266071	0.267494	0.264964	16	0.924274	1	Brain_Caudate_basal_ganglia
ENSG00000163161	2	ERCC3	128014866	rs7567389	2	127982645	T	A	0.661148	0.0778037	0.0890165	0.382095	0.366478	0.0518936	1.63995e-12	0.212301	0.24475	0.385713	0.831665	20	0.945269	1	Brain_Caudate_basal_ganglia
ENSG00000236682	2	AC068282.3	128146706	rs2276683	2	128146762	C	G	0.798013	-0.0152235	0.0919055	0.868419	-1.25462	0.0774907	5.87653e-59	0.012134	0.0732575	0.868444	0.633209	20	0.987817	1	Brain_Caudate_basal_ganglia
ENSG00000115718	2	PROC	128176003	rs973760	2	128180221	G	A	0.749448	-0.0421012	0.0858217	0.62374	-0.517632	0.0888069	5.58481e-09	0.0813342	0.166383	0.624957	0.75544	20	0.972077	1	Brain_Caudate_basal_ganglia
ENSG00000144231	2	POLR2D	128603840	rs34616919	2	128600514	G	A	0.51766	0.0936186	0.0772593	0.22561	-0.433987	0.0674752	1.26103e-10	-0.215718	0.181154	0.233734	0.143369	20	0.916612	1	Brain_Caudate_basal_ganglia
ENSG00000214100	2	AC079776.2	130680435	rs1882608	2	130695820	A	C	0.707506	0.0164658	0.0912937	0.856866	0.485281	0.0645519	5.57547e-14	0.0339305	0.18818	0.85691	0.0137198	7	0.985909	1	Brain_Caudate_basal_ganglia
ENSG00000225449	2	AC079776.7	130724165	rs1882608	2	130695820	A	C	0.707506	0.0164658	0.0912937	0.856866	0.977662	0.0774652	1.62459e-36	0.016842	0.0933891	0.856884	0.00373822	13	0.985909	1	Brain_Caudate_basal_ganglia
ENSG00000222014	2	RAB6C	130737235	rs13395676	2	130724786	A	G	0.706402	-0.0652352	0.0933743	0.48478	0.859292	0.0744709	8.42567e-31	-0.0759173	0.108863	0.485575	0.0768112	11	0.952001	1	Brain_Caudate_basal_ganglia
ENSG00000236595	2	MED15P5	131009141	rs11679332	2	131016207	C	T	0.472406	0.0194594	0.0775393	0.801803	0.6221	0.0945689	4.75954e-11	0.0312802	0.124732	0.801984	0.296629	10	0.975867	1	Brain_Caudate_basal_ganglia
ENSG00000224425	2	AC073869.2	132109787	rs4850184	2	132113563	A	G	0.884106	0.0321121	0.116269	0.782406	0.559492	0.100386	2.49832e-08	0.0573951	0.208067	0.782663	0.397053	7	0.974914	1	Brain_Caudate_basal_ganglia
ENSG00000273073	2	RP11-109E12.1	132219394	rs10168805	2	132249175	A	G	0.0717439	-0.0278749	0.13159	0.83224	0.987578	0.150191	4.8502e-11	-0.0282255	0.133314	0.832324	0.753428	16	0.982044	1	Brain_Caudate_basal_ganglia
ENSG00000173272	2	MZT2A	132222473	rs6430825	2	132244046	C	T	0.0739514	-0.062713	0.136294	0.645426	-0.737923	0.0793514	1.41192e-20	0.0849858	0.184925	0.645826	0.705619	18	0.972077	1	Brain_Caudate_basal_ganglia
ENSG00000152117	2	AC093838.4	132250386	rs12464324	2	132281246	G	C	0.188742	0.022632	0.102798	0.825769	-1.00107	0.0696096	6.79106e-47	-0.0226078	0.1027	0.825767	0.946871	17	0.980514	1	Brain_Caudate_basal_ganglia
ENSG00000163046	2	ANKRD30BL	132905164	rs4290709	2	132891166	A	T	0.101545	-0.136036	0.134085	0.310322	-0.743632	0.108948	8.75728e-12	0.182935	0.182292	0.315607	NA	NA	0.924274	1	Brain_Caudate_basal_ganglia
ENSG00000231890	2	AC093391.2	136742746	rs309118	2	136746224	C	G	0.228477	-0.113638	0.110377	0.303227	-0.599442	0.103645	7.31061e-09	0.189573	0.187028	0.310769	0.141447	10	0.924274	1	Brain_Caudate_basal_ganglia
ENSG00000080345	2	RIF1	152266397	rs4500942	2	152334580	G	A	0.378587	-0.0634074	0.0780221	0.416401	-0.354778	0.0445366	1.63911e-15	0.178724	0.22106	0.418809	0.151729	20	0.945269	1	Brain_Caudate_basal_ganglia
ENSG00000196151	2	WDSUB1	160092304	rs714156	2	160141068	C	T	0.334437	-0.108812	0.0833791	0.191883	-0.623771	0.0676024	2.78162e-20	0.174442	0.135	0.196299	0.190832	20	0.910937	1	Brain_Caudate_basal_ganglia
ENSG00000054219	2	LY75	160628362	rs55977890	2	160776866	T	C	0.529801	0.205773	0.0777908	0.00816417	0.38997	0.0548071	1.11659e-12	0.527663	0.212818	0.0131599	0.445604	20	0.68665	1	Brain_Caudate_basal_ganglia
ENSG00000115339	2	GALNT3	166604101	rs2390305	2	166709068	G	A	0.426049	0.130133	0.0790215	0.0996006	0.402042	0.060764	3.67937e-11	0.32368	0.202547	0.110032	0.245394	20	0.910937	1	Brain_Caudate_basal_ganglia
ENSG00000138399	2	FASTKD1	170386259	rs16857042	2	170419108	G	A	0.0838852	0.176873	0.152017	0.244631	1.10574	0.123242	2.90931e-19	0.159959	0.138631	0.248562	0.501268	20	0.916612	1	Brain_Caudate_basal_ganglia
ENSG00000154479	2	CCDC173	170501935	rs62621446	2	170550963	A	G	0.144592	-0.0876046	0.110627	0.428422	-0.577543	0.0945354	1.00081e-09	0.151685	0.19315	0.432265	0.849702	20	0.949018	1	Brain_Caudate_basal_ganglia
ENSG00000144362	2	PHOSPHO2	170550975	rs13009840	2	170569672	A	C	0.309051	-0.0522243	0.0862937	0.545049	-0.543705	0.0850212	1.60617e-10	0.0960526	0.159423	0.546841	0.33068	20	0.961905	1	Brain_Caudate_basal_ganglia
ENSG00000071967	2	CYBRD1	172378757	rs62181682	2	172426871	C	T	0.476821	0.0415162	0.0771975	0.590721	-0.315525	0.039922	2.71102e-15	-0.131578	0.245229	0.591578	0.195947	20	0.963654	1	Brain_Caudate_basal_ganglia
ENSG00000115840	2	SLC25A12	172640880	rs13017585	2	172721808	A	C	0.271523	0.112623	0.0849861	0.185091	0.191963	0.0344716	2.5661e-08	0.586692	0.455084	0.197331	0.551342	9	0.910937	1	Brain_Caudate_basal_ganglia
ENSG00000228016	2	RAPGEF4-AS1	173541869	rs767072	2	173592148	A	G	0.716336	0.0598243	0.0835976	0.474225	-0.358967	0.0522942	6.67805e-12	-0.166657	0.234146	0.47661	0.343976	13	0.949933	1	Brain_Caudate_basal_ganglia
ENSG00000236449	2	AC018890.6	175411869	rs2646144	2	175594623	G	C	0.538631	0.057431	0.0779799	0.461432	0.539235	0.0664065	4.65367e-16	0.106505	0.145206	0.463269	0.186897	20	0.949933	1	Brain_Caudate_basal_ganglia
ENSG00000115935	2	WIPF1	175424300	rs12624277	2	175439536	A	G	0.52649	-0.117561	0.0792873	0.138147	-0.328388	0.0378029	3.72647e-18	0.357994	0.244936	0.143856	0.731149	20	0.910937	1	Brain_Caudate_basal_ganglia
ENSG00000144320	2	KIAA1715	176788620	rs847175	2	176921784	C	T	0.566225	0.0412325	0.0789218	0.601359	0.390971	0.0546521	8.43979e-13	0.105462	0.202399	0.602325	0.395556	20	0.963654	1	Brain_Caudate_basal_ganglia
ENSG00000079156	2	OSBPL6	179059208	rs333994	2	179142205	G	C	0.354305	0.0335412	0.0852561	0.694019	0.447831	0.054766	2.9058e-16	0.0748969	0.190596	0.694348	0.438558	20	0.972077	1	Brain_Caudate_basal_ganglia
ENSG00000115252	2	PDE1A	183004763	rs4666588	2	183417707	A	G	0.721854	-0.0587028	0.0875304	0.502424	-0.890912	0.0698317	2.81384e-37	0.0658907	0.0983837	0.503029	0.238504	20	0.952001	1	Brain_Caudate_basal_ganglia
ENSG00000226747	2	AC007966.1	186584601	rs1120984	2	186494624	A	C	0.219647	-0.0709484	0.0934214	0.447588	1.13824	0.087198	6.06905e-39	-0.0623316	0.0822141	0.448354	0.533651	20	0.949933	1	Brain_Caudate_basal_ganglia
ENSG00000259915	2	RP11-410E4.1	187219299	rs10432501	2	187257837	C	T	0.258278	-0.132605	0.0832006	0.110981	0.729325	0.0852703	1.19834e-17	-0.181819	0.116043	0.117155	0.0509764	20	0.910937	1	Brain_Caudate_basal_ganglia
ENSG00000138448	2	ITGAV	187454792	rs13001360	2	187391701	T	C	0.353201	0.0817367	0.0802754	0.308583	-0.363686	0.0563518	1.09047e-10	-0.224745	0.223457	0.31453	0.472817	20	0.924274	1	Brain_Caudate_basal_ganglia
ENSG00000115368	2	WDR75	190306159	rs79950063	2	190343049	A	T	0.0364238	0.339824	0.246461	0.167956	-0.700362	0.124857	2.03127e-08	-0.485212	0.362381	0.180585	0.803697	14	0.910937	1	Brain_Caudate_basal_ganglia
ENSG00000138381	2	ASNSD1	190526111	rs1132360	2	190526224	T	C	0.743929	-0.0674063	0.0891099	0.449359	0.670885	0.0602912	9.22744e-29	-0.100474	0.133131	0.45043	0.107904	20	0.949933	1	Brain_Caudate_basal_ganglia
ENSG00000273240	2	RP11-455J20.3	190628585	rs1234834	2	190676895	C	T	0.258278	0.0771277	0.0881258	0.381466	-0.70713	0.0912957	9.52164e-15	-0.109071	0.125418	0.384483	0.219957	20	0.945269	1	Brain_Caudate_basal_ganglia
ENSG00000128699	2	ORMDL1	190635049	rs2033746	2	190599452	A	G	0.741722	-0.0582406	0.0882243	0.509136	-0.571115	0.069826	2.85925e-16	0.101977	0.15498	0.510536	0.0804109	20	0.952001	1	Brain_Caudate_basal_ganglia
ENSG00000198130	2	HIBCH	191054461	rs2582746	2	191163784	C	T	0.621413	-0.0257847	0.0799587	0.747119	0.441485	0.0433784	2.49846e-24	-0.0584045	0.181204	0.747215	0.251495	20	0.974731	1	Brain_Caudate_basal_ganglia
ENSG00000151689	2	INPP1	191208196	rs4940	2	191231503	A	G	0.247241	-0.00328639	0.0926333	0.971695	0.419393	0.0559226	6.40476e-14	-0.00783607	0.220877	0.971699	0.763511	20	0.998693	1	Brain_Caudate_basal_ganglia
ENSG00000151690	2	MFSD6	191273081	rs56342910	2	191328440	T	G	0.19426	-0.0332704	0.0968555	0.731221	0.245945	0.038836	2.40563e-10	-0.135276	0.394388	0.731598	0.733177	20	0.974731	1	Brain_Caudate_basal_ganglia
ENSG00000118997	2	DNAH7	196602427	rs11901479	2	196629282	A	G	0.571744	-0.0137056	0.0763462	0.857563	-0.31744	0.051178	5.5513e-10	0.0431756	0.240607	0.857589	0.528354	20	0.985909	1	Brain_Caudate_basal_ganglia
ENSG00000213938	2	SEPHS1P6	200524274	rs11687699	2	200626678	A	G	0.622517	0.0860656	0.0804633	0.284786	0.438649	0.060041	2.75567e-13	0.196206	0.18539	0.289899	0.182753	20	0.924274	1	Brain_Caudate_basal_ganglia
ENSG00000226124	2	FTCDNL1	200625267	rs13008446	2	200628500	A	G	0.622517	0.0754134	0.080688	0.349978	-0.864162	0.0771178	3.82133e-29	-0.0872677	0.0936956	0.351649	0.452645	20	0.93793	1	Brain_Caudate_basal_ganglia
ENSG00000162971	2	TYW5	200794698	rs281767	2	200823281	A	C	0.628035	-0.184311	0.0847623	0.0296684	0.531042	0.0682078	6.93582e-15	-0.347075	0.165723	0.0362331	0.387274	20	0.909346	1	Brain_Caudate_basal_ganglia
ENSG00000240344	2	PPIL3	201735630	rs7606251	2	201736734	C	T	0.207506	0.0949647	0.0948706	0.316827	-1.12098	0.0847723	6.42771e-40	-0.0847158	0.084874	0.318213	0.428045	20	0.924274	1	Brain_Caudate_basal_ganglia
ENSG00000155749	2	ALS2CR12	202152994	rs9288316	2	202163483	A	G	0.601545	0.0421739	0.0795341	0.59593	-0.474304	0.0470942	7.3934e-24	-0.0889176	0.167918	0.596438	0.212058	20	0.963654	1	Brain_Caudate_basal_ganglia
ENSG00000273209	2	RP11-107N15.1	202897493	rs78677615	2	202864201	G	A	0.365342	-0.238624	0.0868603	0.0060104	-0.429732	0.07549	1.25143e-08	0.555286	0.224433	0.0133548	0.189256	14	0.68665	1	Brain_Caudate_basal_ganglia
ENSG00000023228	2	NDUFS1	206979541	rs7558619	2	206993437	A	T	0.45585	-0.0457068	0.082939	0.581572	-0.290915	0.0360593	7.16389e-16	0.157114	0.285761	0.582451	0.434197	20	0.963654	1	Brain_Caudate_basal_ganglia
ENSG00000138400	2	MDH1B	207602487	rs3828294	2	207629904	A	G	0.273731	-0.0438955	0.087647	0.616496	0.366642	0.0520644	1.89375e-12	-0.119723	0.239657	0.617385	0.74919	20	0.969649	1	Brain_Caudate_basal_ganglia
ENSG00000168582	2	CRYGA	209025464	rs6721025	2	209030572	G	A	0.675497	0.0516081	0.0925391	0.577059	0.567983	0.0830151	7.81377e-12	0.090862	0.163466	0.578316	0.144301	20	0.963654	1	Brain_Caudate_basal_ganglia
ENSG00000188674	2	C2orf80	209030067	rs12992988	2	209031976	A	G	0.6766	0.0599931	0.0929132	0.51848	-0.183635	0.0269976	1.03255e-11	-0.326698	0.508241	0.520354	0.169756	20	0.954223	1	Brain_Caudate_basal_ganglia
ENSG00000138363	2	ATIC	216176540	rs11682496	2	216212614	C	T	0.15011	-0.0017315	0.10594	0.986956	0.457726	0.0765606	2.2505e-09	-0.00378283	0.231449	0.98696	0.86089	10	0.998693	1	Brain_Caudate_basal_ganglia
ENSG00000079246	2	XRCC5	216972187	rs72956701	2	217109599	A	G	0.0320088	-0.177709	0.266004	0.504091	-0.739235	0.101055	2.57027e-13	0.240396	0.361334	0.505858	0.869454	14	0.952001	1	Brain_Caudate_basal_ganglia
ENSG00000260804	2	RP11-566E18.3	217081768	rs4987039	2	217070057	A	G	0.0275938	-0.0565132	0.251505	0.822212	1.1309	0.105977	1.38839e-26	-0.0499719	0.222443	0.822251	0.25299	17	0.980514	1	Brain_Caudate_basal_ganglia
ENSG00000229352	2	AC007563.3	217664331	rs1548945	2	217665788	C	T	0.619205	0.0843778	0.0800902	0.292099	-0.589472	0.08905	3.60269e-11	-0.143141	0.137578	0.298136	0.4803	18	0.924274	1	Brain_Caudate_basal_ganglia
ENSG00000261338	2	RP11-378A13.1	219120042	rs992157	2	219154781	A	G	0.53532	-0.0623737	0.0760715	0.41228	0.747708	0.0535361	2.4986e-44	-0.0834198	0.101915	0.413057	0.118979	20	0.945269	1	Brain_Caudate_basal_ganglia
ENSG00000127838	2	PNKD	219135115	rs1870123	2	219187698	A	G	0.603753	-0.114426	0.0771302	0.13793	-0.256501	0.0380595	1.58965e-11	0.446105	0.307901	0.147377	0.250933	20	0.910937	1	Brain_Caudate_basal_ganglia
ENSG00000054356	2	PTPRN	220154345	rs7600417	2	220169492	G	A	0.161148	-0.0953816	0.113147	0.399234	0.216364	0.0390674	3.05562e-08	-0.440839	0.528971	0.404625	0.370573	18	0.945269	1	Brain_Caudate_basal_ganglia
ENSG00000182698	2	RESP18	220192131	rs2891762	2	220205797	G	T	0.699779	0.0959527	0.0902178	0.287527	0.910334	0.0642726	1.5381e-45	0.105404	0.0993831	0.28888	0.563735	20	0.924274	1	Brain_Caudate_basal_ganglia
ENSG00000261428	2	RP11-16P6.1	223431624	rs10170846	2	223517705	G	C	0.729581	-0.016267	0.0866194	0.851019	0.726833	0.0787138	2.61015e-20	-0.0223806	0.119198	0.851065	0.980797	18	0.985909	1	Brain_Caudate_basal_ganglia
ENSG00000168958	2	MFF	228189867	rs7568026	2	228239625	G	A	0.149007	-0.0448352	0.118036	0.704059	-0.435619	0.0654825	2.88253e-11	0.102923	0.271403	0.70452	0.737786	18	0.972077	1	Brain_Caudate_basal_ganglia
ENSG00000187957	2	DNER	230222345	rs6436887	2	230589014	A	G	0.113687	0.0580236	0.110161	0.598376	-0.38038	0.069767	4.97642e-08	-0.152541	0.290956	0.600087	0.0828271	19	0.963654	1	Brain_Caudate_basal_ganglia
ENSG00000153832	2	FBXO36	230787018	rs55953045	2	230817569	T	G	0.0275938	-0.146627	0.261674	0.575245	-1.30378	0.173906	6.52794e-14	0.112463	0.201264	0.576309	0.893193	5	0.963654	1	Brain_Caudate_basal_ganglia
ENSG00000135898	2	GPR55	231772033	rs59659158	2	231752307	G	C	0.0905077	0.300045	0.129281	0.0202932	-0.512664	0.0675747	3.28348e-14	-0.585267	0.263711	0.0264629	0.060027	20	0.839632	1	Brain_Caudate_basal_ganglia
ENSG00000173699	2	SPATA3	231860836	rs925398	2	231876291	T	C	0.313466	-0.00190081	0.0832823	0.981787	-0.618442	0.0726703	1.73571e-17	0.00307354	0.134665	0.981791	0.108472	13	0.998693	1	Brain_Caudate_basal_ganglia
ENSG00000181798	2	LINC00471	232373137	rs28685161	2	232378792	T	C	0.220751	-0.0601227	0.0947692	0.525816	-0.769947	0.117169	4.98984e-11	0.0780868	0.123658	0.52773	0.614827	20	0.956465	1	Brain_Caudate_basal_ganglia
ENSG00000182600	2	C2orf82	233721980	rs812383	2	233737132	A	C	0.59713	-0.145779	0.0773894	0.0596095	0.780802	0.0627595	1.56176e-35	-0.186704	0.100245	0.0625362	0.256341	20	0.910937	1	Brain_Caudate_basal_ganglia
ENSG00000085982	2	USP40	234384166	rs62195091	2	234361802	T	G	0.145695	0.0374018	0.12068	0.756619	0.32862	0.0448762	2.42839e-13	0.113815	0.367561	0.756829	0.798621	20	0.974731	1	Brain_Caudate_basal_ganglia
ENSG00000184182	2	UBE2F	238875469	rs58964929	2	238873673	A	G	0.364238	0.00568382	0.0801858	0.943506	0.232424	0.0410893	1.5444e-08	0.0244545	0.345025	0.943495	0.0454474	20	0.998693	1	Brain_Caudate_basal_ganglia
ENSG00000132330	2	SCLY	238969530	rs2264132	2	238994676	C	T	0.799117	0.269985	0.0982143	0.0059789	-0.473581	0.0759333	4.46595e-10	-0.570092	0.226637	0.0118885	0.930982	20	0.68665	1	Brain_Caudate_basal_ganglia
ENSG00000144488	2	ESPNL	239008798	rs12471185	2	239035937	A	G	0.451435	-0.0891865	0.0798199	0.263844	0.84604	0.0873876	3.61485e-22	-0.105416	0.0949715	0.267008	0.0283564	20	0.924274	1	Brain_Caudate_basal_ganglia
ENSG00000144485	2	HES6	239146908	rs55822169	2	239129267	T	C	0.3234	0.0517192	0.085509	0.545307	0.4411	0.0612553	5.97666e-13	0.117251	0.194537	0.546697	0.155001	14	0.961905	1	Brain_Caudate_basal_ganglia
ENSG00000130414	2	NDUFA10	240831867	rs11684044	2	240882147	G	T	0.160044	0.0823263	0.121222	0.497044	-0.420765	0.0732229	9.11847e-09	-0.195659	0.290104	0.50003	0.20039	14	0.952001	1	Brain_Caudate_basal_ganglia
ENSG00000172428	2	MYEOV2	241065980	rs12618815	2	241072263	T	C	0.226269	-0.0457414	0.095945	0.633544	-0.258392	0.0472629	4.57393e-08	0.177023	0.372725	0.634827	0.700116	9	0.972077	1	Brain_Caudate_basal_ganglia
ENSG00000122085	2	MTERFD2	242011584	rs7599243	2	242065306	A	G	0.145695	-0.0659251	0.113574	0.561603	-0.703471	0.0965269	3.15007e-13	0.093714	0.161959	0.562841	0.115336	17	0.963654	1	Brain_Caudate_basal_ganglia
ENSG00000146205	2	ANO7	242127924	rs76832527	2	242157241	A	G	0.174393	0.0457188	0.113432	0.686926	0.859987	0.112354	1.94451e-14	0.0531622	0.132082	0.687322	0.43257	19	0.972077	1	Brain_Caudate_basal_ganglia
ENSG00000115677	2	HDLBP	242166679	rs2302011	2	242393798	G	A	0.281457	-0.152402	0.0917527	0.0967116	-0.391256	0.0554877	1.77359e-12	0.38952	0.240927	0.105931	0.661775	20	0.910937	1	Brain_Caudate_basal_ganglia
ENSG00000168385	2	2024-09-02	242254515	rs35533015	2	242191689	A	G	0.0871965	0.0241266	0.125451	0.847488	0.668072	0.0568338	6.66884e-32	0.0361138	0.187806	0.847513	0.169027	20	0.985245	1	Brain_Caudate_basal_ganglia
ENSG00000006607	2	FARP2	242295658	rs6437259	2	242361615	G	A	0.792494	-0.142549	0.0904866	0.115169	0.362661	0.0606026	2.17394e-09	-0.393065	0.258008	0.127644	0.48434	19	0.910937	1	Brain_Caudate_basal_ganglia
ENSG00000180902	2	D2HGDH	242673994	rs7582582	2	242710079	T	C	0.492274	-0.0390284	0.0764371	0.609672	-0.631994	0.0597479	3.78194e-26	0.0617544	0.121087	0.610051	0.207616	17	0.964115	1	Brain_Caudate_basal_ganglia
ENSG00000154252	2	GAL3ST2	242716240	rs6740752	2	242703183	G	A	0.488962	-0.026077	0.0829942	0.753328	0.579528	0.0967569	2.10451e-09	-0.044997	0.143407	0.753695	0.0658311	4	0.974731	1	Brain_Caudate_basal_ganglia
ENSG00000224272	2	AC114730.3	242749407	rs34241734	2	242755465	C	G	0.339956	0.0621576	0.0899348	0.489445	1.1366	0.0921975	6.41127e-35	0.0546873	0.0792504	0.490158	0.254413	20	0.952001	1	Brain_Caudate_basal_ganglia
ENSG00000237940	2	AC093642.3	242912834	rs77373992	2	242911787	A	G	0.0960265	0.0697313	0.125813	0.579427	-0.637094	0.0924738	5.60063e-12	-0.109452	0.198117	0.580633	0.638949	18	0.963654	1	Brain_Caudate_basal_ganglia
ENSG00000261186	2	RP11-341N2.1	243029505	rs73007193	2	243054736	C	T	0.121413	-0.586104	0.26723	0.0282889	-0.901158	0.149438	1.63657e-09	0.65039	0.315545	0.0392875	NA	NA	0.909346	1	Brain_Caudate_basal_ganglia
ENSG00000224318	3	CHL1-AS2	237441	rs6790273	3	220494	G	A	0.222958	0.102484	0.0930258	0.270623	-0.573408	0.0913724	3.48499e-10	-0.178729	0.164714	0.277885	0.568923	20	0.924274	1	Brain_Caudate_basal_ganglia
ENSG00000072756	3	TRNT1	3168600	rs60711972	3	3220418	G	T	0.155629	-0.0287576	0.113873	0.80062	-0.418861	0.0766513	4.64215e-08	0.0686566	0.272154	0.800831	0.465751	18	0.975407	1	Brain_Caudate_basal_ganglia
ENSG00000144455	3	SUMF1	3742498	rs10494172	3	4410619	C	G	0.522075	0.0584293	0.0781882	0.454885	-0.507348	0.0592602	1.11544e-17	-0.115166	0.154698	0.456599	0.879194	16	0.949933	1	Brain_Caudate_basal_ganglia
ENSG00000180914	3	OXTR	8792094	rs237897	3	8808285	G	A	0.61479	-0.133368	0.0800468	0.0956913	-0.615769	0.0690559	4.79267e-19	0.216587	0.132245	0.101468	0.393713	20	0.910937	1	Brain_Caudate_basal_ganglia
ENSG00000134077	3	THUMPD3	9404526	rs62246308	3	9469287	C	T	0.165563	-0.214034	0.104138	0.0398503	-0.477625	0.0626083	2.36974e-14	0.448121	0.225807	0.0471967	0.771669	20	0.909346	1	Brain_Caudate_basal_ganglia
ENSG00000156990	3	RPUSD3	9879533	rs2290306	3	9885615	C	G	0.0717439	-0.101676	0.162628	0.531838	-0.590772	0.0683965	5.74752e-18	0.172107	0.276001	0.532906	0.469021	11	0.958737	1	Brain_Caudate_basal_ganglia
ENSG00000187288	3	CIDEC	9908398	rs279558	3	9932337	C	G	0.68543	0.0445926	0.0894827	0.618249	-0.771197	0.10161	3.20522e-14	-0.0578226	0.116281	0.619	0.551507	18	0.970409	1	Brain_Caudate_basal_ganglia
ENSG00000240288	3	GHRLOS	10327438	rs171336	3	10325750	G	T	0.664459	0.148983	0.0816566	0.0680753	0.47841	0.0747741	1.57354e-10	0.311412	0.177488	0.079335	0.0985813	20	0.910937	1	Brain_Caudate_basal_ganglia
ENSG00000144559	3	TAMM41	11831916	rs6442289	3	11850367	T	G	0.433775	-0.0253281	0.0774945	0.743789	-0.43409	0.0565876	1.70499e-14	0.0583475	0.178684	0.744015	0.588191	11	0.974731	1	Brain_Caudate_basal_ganglia
ENSG00000075975	3	MKRN2	12598513	rs79836657	3	12615964	A	G	0.0838852	0.0256385	0.12691	0.839908	0.801833	0.113521	1.62588e-12	0.0319749	0.15834	0.839965	0.241535	20	0.982844	1	Brain_Caudate_basal_ganglia
ENSG00000233121	3	VN1R20P	13968310	rs6775073	3	13925231	A	G	0.677704	0.0337864	0.0894795	0.705741	0.383689	0.0590499	8.15545e-11	0.0880567	0.233602	0.706209	0.0359491	20	0.972077	1	Brain_Caudate_basal_ganglia
ENSG00000255021	3	RP11-536I6.2	14313873	rs9813518	3	14316508	T	C	0.324503	-0.0951781	0.090342	0.292096	-0.662966	0.0878795	4.55652e-14	0.143564	0.137592	0.29676	0.110126	15	0.924274	1	Brain_Caudate_basal_ganglia
ENSG00000154781	3	CCDC174	14693271	rs11717411	3	14713121	G	C	0.342163	-0.0536993	0.0801598	0.502922	0.690333	0.0650171	2.46521e-26	-0.0777876	0.116348	0.503767	0.633148	20	0.952001	1	Brain_Caudate_basal_ganglia
ENSG00000131379	3	C3orf20	14716606	rs4684237	3	14710588	T	C	0.216336	-0.0188037	0.0993092	0.849819	-0.757676	0.104806	4.85345e-13	0.0248176	0.131116	0.849873	0.991955	9	0.985909	1	Brain_Caudate_basal_ganglia
ENSG00000271964	3	RP11-415F23.2	16355946	rs842251	3	16299091	G	C	0.421634	-0.0285476	0.0771257	0.711276	0.673722	0.0932308	4.96018e-13	-0.042373	0.114627	0.711636	0.762839	20	0.974259	1	Brain_Caudate_basal_ganglia
ENSG00000163576	3	EFHB	19920964	rs11128927	3	19988437	C	G	0.383002	0.0412667	0.0792739	0.602668	0.711676	0.0555645	1.47716e-37	0.0579852	0.111482	0.602974	0.944446	20	0.963654	1	Brain_Caudate_basal_ganglia
ENSG00000170275	3	CRTAP	33155471	rs7611841	3	33156196	C	T	0.838852	0.137265	0.11545	0.234455	0.314447	0.0510823	7.47476e-10	0.436529	0.373938	0.243056	0.675166	20	0.916612	1	Brain_Caudate_basal_ganglia
ENSG00000271324	3	RP11-10C24.2	33835136	rs4678620	3	33911932	G	A	0.279249	0.0699737	0.0902962	0.43839	0.808083	0.115902	3.12186e-12	0.0865922	0.112429	0.441186	0.23457	20	0.949933	1	Brain_Caudate_basal_ganglia
ENSG00000271643	3	RP11-10C24.3	33837180	rs4678620	3	33911932	G	A	0.279249	0.0699737	0.0902962	0.43839	0.69611	0.11996	6.51896e-09	0.100521	0.130867	0.442418	0.294121	16	0.949933	1	Brain_Caudate_basal_ganglia
ENSG00000136059	3	VILL	38029550	rs9843506	3	38046023	C	A	0.196468	0.0928435	0.0885635	0.294465	-0.905929	0.0671057	1.56296e-41	-0.102484	0.0980542	0.29594	0.901443	20	0.924274	1	Brain_Caudate_basal_ganglia
ENSG00000157036	3	EXOG	38537618	rs1073506	3	38566235	T	G	0.39404	-0.0071646	0.0807361	0.929288	0.464393	0.0616176	4.8204e-14	-0.0154279	0.173865	0.929293	0.859337	20	0.997074	1	Brain_Caudate_basal_ganglia
ENSG00000223797	3	ENTPD3-AS1	40355293	rs6801859	3	40493218	T	G	0.695364	-0.102078	0.0824757	0.215837	-0.295009	0.0539004	4.41929e-08	0.346017	0.286629	0.227357	0.3964	20	0.916612	1	Brain_Caudate_basal_ganglia
ENSG00000168032	3	ENTPD3	40428647	rs2371185	3	40463063	T	G	0.612583	-0.0868564	0.0792784	0.273248	0.158491	0.023538	1.65724e-11	-0.548021	0.506786	0.279534	0.359805	20	0.924274	1	Brain_Caudate_basal_ganglia
ENSG00000168038	3	ULK4	41288090	rs9837273	3	41813104	C	T	0.188742	-0.122652	0.101846	0.228479	0.678095	0.0790062	9.25811e-18	-0.180878	0.151666	0.233022	0.453155	5	0.916612	1	Brain_Caudate_basal_ganglia
ENSG00000093183	3	SEC22C	42589461	rs58825152	3	42586686	T	C	0.111479	0.00851366	0.129104	0.947437	0.709436	0.0842047	3.60348e-17	0.0120006	0.181987	0.947424	0.656913	20	0.998693	1	Brain_Caudate_basal_ganglia
ENSG00000230084	3	RP4-613B23.1	42643455	rs33984028	3	42622781	T	C	0.140177	-0.0607069	0.116674	0.602847	0.902946	0.0855715	4.97552e-26	-0.0672321	0.129372	0.603286	0.536265	20	0.963654	1	Brain_Caudate_basal_ganglia
ENSG00000010282	3	HHATL	42734155	rs123509	3	42733468	C	T	0.750552	-0.258665	0.0931282	0.00547741	-0.413634	0.059638	4.04085e-12	0.625348	0.242529	0.00992456	0.746027	11	0.68665	1	Brain_Caudate_basal_ganglia
ENSG00000181061	3	HIGD1A	42798669	rs73077220	3	42842340	C	T	0.209713	0.240708	0.0974808	0.0135379	-0.414026	0.0427396	3.4185e-22	-0.581385	0.242975	0.0167214	0.526263	20	0.696947	1	Brain_Caudate_basal_ganglia
ENSG00000144647	3	POMGNT2	43120724	rs2936818	3	43122966	A	G	0.476821	-0.103211	0.0761116	0.175086	0.408435	0.0475292	8.4472e-18	-0.252698	0.188655	0.180418	0.502929	20	0.910937	1	Brain_Caudate_basal_ganglia
ENSG00000144792	3	ZNF660	44619715	rs6441834	3	44379849	G	C	0.86755	-0.0948282	0.12407	0.444687	-0.767739	0.0835404	3.92741e-20	0.123516	0.162162	0.446249	0.478216	20	0.949933	1	Brain_Caudate_basal_ganglia
ENSG00000196653	3	ZNF502	44754135	rs56084453	3	44762830	G	A	0.217439	-0.0874638	0.100192	0.382682	0.494538	0.0867956	1.21411e-08	-0.17686	0.204961	0.388196	0.141389	6	0.945269	1	Brain_Caudate_basal_ganglia
ENSG00000186446	3	ZNF501	44771088	rs56084453	3	44762830	G	A	0.217439	-0.0874638	0.100192	0.382682	0.387295	0.0708969	4.68709e-08	-0.225833	0.261979	0.388674	0.193988	7	0.945269	1	Brain_Caudate_basal_ganglia
ENSG00000011376	3	LARS2	45429998	rs3821895	3	45587983	G	A	0.312362	0.0494947	0.0840178	0.555758	-0.582225	0.0549544	3.15347e-26	-0.0850095	0.144528	0.556405	0.527841	20	0.963654	1	Brain_Caudate_basal_ganglia
ENSG00000144791	3	LIMD1	45596886	rs2578679	3	45715688	A	G	0.748344	0.0313111	0.0887754	0.724314	-0.616957	0.073467	4.55161e-17	-0.0507509	0.144019	0.724546	0.0340243	20	0.974731	1	Brain_Caudate_basal_ganglia
ENSG00000012223	3	LTF	46477136	rs6762703	3	46518318	G	T	0.380795	0.0209197	0.0779888	0.788519	0.4858	0.0869556	2.31349e-08	0.0430623	0.160722	0.788753	0.181363	13	0.974914	1	Brain_Caudate_basal_ganglia
ENSG00000241186	3	TDGF1	46616045	rs80045772	3	46619238	A	T	0.231788	-0.106562	0.0919322	0.246397	0.848516	0.0786951	4.17193e-27	-0.125587	0.108969	0.249116	0.436982	20	0.916612	1	Brain_Caudate_basal_ganglia
ENSG00000188086	3	PRSS45	46783582	rs57268847	3	46794745	T	A	0.161148	-0.0272427	0.11304	0.809555	0.64755	0.108834	2.68362e-09	-0.0420705	0.174709	0.809708	0.654204	20	0.976959	1	Brain_Caudate_basal_ganglia
ENSG00000114650	3	SCAP	47455203	rs7636423	3	47309134	G	C	0.577263	0.192765	0.0829852	0.0201857	-0.312023	0.0503993	5.97743e-10	-0.61779	0.284063	0.0296424	0.0160689	17	0.879469	1	Brain_Caudate_basal_ganglia
ENSG00000164048	3	ZNF589	48282590	rs11130163	3	48312658	C	T	0.37638	-0.137656	0.0806213	0.0877385	0.500016	0.0746949	2.16982e-11	-0.275304	0.1664	0.0980312	0.951124	8	0.910937	1	Brain_Caudate_basal_ganglia
ENSG00000232112	3	TMA7	48481667	rs13069724	3	48478039	C	T	0.523179	0.0847608	0.0773004	0.272857	0.248115	0.0393214	2.7918e-10	0.341619	0.31622	0.279999	0.543492	13	0.924274	1	Brain_Caudate_basal_ganglia
ENSG00000164053	3	ATRIP	48488114	rs72622933	3	48488192	C	G	0.174393	0.167563	0.0963003	0.081856	-0.626842	0.108232	6.97077e-09	-0.267313	0.160411	0.0956289	0.382759	4	0.910937	1	Brain_Caudate_basal_ganglia
ENSG00000213689	3	TREX1	48506445	rs1870444	3	48486773	G	C	0.511038	0.145896	0.0791791	0.0653867	0.274498	0.0474365	7.18072e-09	0.531499	0.302721	0.0791329	0.892369	14	0.910937	1	Brain_Caudate_basal_ganglia
ENSG00000213672	3	NCKIPSD	48701364	rs6788650	3	48749543	C	T	0.643488	0.00105556	0.0825676	0.989796	0.435176	0.0363428	4.85156e-33	0.00242559	0.189734	0.9898	0.0566522	20	0.998693	1	Brain_Caudate_basal_ganglia
ENSG00000178252	3	WDR6	49044495	rs11705737	3	48951259	T	C	0.653422	-0.0440456	0.0875757	0.614968	-0.221067	0.0391511	1.63736e-08	0.199241	0.397718	0.616399	0.238538	16	0.969248	1	Brain_Caudate_basal_ganglia
ENSG00000233276	3	GPX1	49394609	rs11715060	3	49442020	G	A	0.736203	-0.0975168	0.0871674	0.263238	-0.277574	0.035048	2.37835e-15	0.351318	0.317151	0.267977	0.10625	20	0.924274	1	Brain_Caudate_basal_ganglia
ENSG00000145020	3	AMT	49454211	rs2312462	3	49601255	C	T	0.736203	-0.133464	0.0958333	0.163734	0.565679	0.0616979	4.79548e-20	-0.235936	0.171356	0.168551	0.0293853	20	0.910937	1	Brain_Caudate_basal_ganglia
ENSG00000173540	3	GMPPB	49754277	rs62262675	3	49673662	G	A	0.174393	0.283117	0.10768	0.0085582	0.628477	0.0819609	1.74682e-14	0.450481	0.181127	0.012879	0.0154307	20	0.68665	1	Brain_Caudate_basal_ganglia
ENSG00000004534	3	RBM6	49977440	rs2240329	3	50107512	A	G	0.509934	0.0320605	0.0794315	0.686473	0.385411	0.0391844	7.89087e-23	0.0831853	0.206269	0.686738	0.105424	20	0.972077	1	Brain_Caudate_basal_ganglia
ENSG00000232352	3	SEMA3B-AS1	50304073	rs34484133	3	50334481	T	C	0.0165563	-0.318005	0.42714	0.456573	1.45741	0.214124	1.00091e-11	-0.218199	0.29483	0.459249	0.209712	15	0.949933	1	Brain_Caudate_basal_ganglia
ENSG00000186792	3	HYAL3	50330262	rs13100173	3	50332697	A	G	0.474614	0.0296268	0.0764497	0.698361	-0.472329	0.0574277	1.9558e-16	-0.0627248	0.162036	0.69868	0.24549	20	0.972077	1	Brain_Caudate_basal_ganglia
ENSG00000243477	3	NAT6	50333833	rs13100173	3	50332697	A	G	0.474614	0.0296268	0.0764497	0.698361	0.257409	0.043604	3.5623e-09	0.115096	0.297636	0.698978	0.445558	16	0.972077	1	Brain_Caudate_basal_ganglia
ENSG00000164088	3	PPM1M	52279841	rs17052052	3	52331793	G	A	0.119205	-0.0556628	0.123557	0.652346	0.462508	0.0608391	2.91245e-14	-0.12035	0.267614	0.652917	0.538009	20	0.972077	1	Brain_Caudate_basal_ganglia
ENSG00000239557	3	RP11-168J18.6	52407668	rs34238085	3	52368947	C	A	0.182119	-0.090195	0.105076	0.390687	-0.554742	0.0952233	5.68761e-09	0.162589	0.191459	0.395765	0.791063	16	0.945269	1	Brain_Caudate_basal_ganglia
ENSG00000055955	3	ITIH4	52846991	rs9682464	3	52888485	T	C	0.281457	-0.0102625	0.0890275	0.908229	0.656575	0.0665391	5.75806e-23	-0.0156303	0.135603	0.908235	0.520691	20	0.993054	1	Brain_Caudate_basal_ganglia
ENSG00000242142	3	SERBP1P3	53098299	rs1864367	3	53111704	C	T	0.583885	0.0498985	0.0776772	0.520624	0.880642	0.0636865	1.73304e-43	0.0566615	0.0883003	0.521074	0.493432	20	0.954223	1	Brain_Caudate_basal_ganglia
ENSG00000163933	3	RFT1	53122499	rs1864367	3	53111704	C	T	0.583885	0.0498985	0.0776772	0.520624	-0.768992	0.0771166	2.02512e-23	-0.0648882	0.101221	0.521488	0.416497	20	0.954223	1	Brain_Caudate_basal_ganglia
ENSG00000163931	3	TKT	53258723	rs7633598	3	53265206	C	A	0.190949	-0.0155543	0.0992377	0.875453	0.317501	0.053644	3.24564e-09	-0.0489899	0.312668	0.875494	0.56894	16	0.990151	1	Brain_Caudate_basal_ganglia
ENSG00000016391	3	CHDH	53846362	rs2070618	3	53835785	C	G	0.0529801	-0.106212	0.171718	0.536231	0.451493	0.0721045	3.80933e-10	-0.235246	0.382185	0.538205	0.0457722	20	0.958737	1	Brain_Caudate_basal_ganglia
ENSG00000113812	3	ACTR8	53901093	rs6794006	3	53933458	A	T	0.364238	0.0814049	0.0822558	0.322329	-0.525396	0.063661	1.54439e-16	-0.15494	0.157681	0.325797	0.547224	20	0.930003	1	Brain_Caudate_basal_ganglia
ENSG00000180376	3	CCDC66	56591189	rs11714897	3	56666148	C	G	0.310155	0.0804918	0.0842327	0.339265	-0.420911	0.052706	1.39373e-15	-0.191232	0.201548	0.342712	0.588624	20	0.934174	1	Brain_Caudate_basal_ganglia
ENSG00000242428	3	RP11-147N17.1	58810163	rs9822130	3	58809614	A	T	0.326711	0.00247693	0.0866688	0.977221	0.351126	0.0534922	5.23618e-11	0.00705425	0.246833	0.9772	0.561711	11	0.998693	1	Brain_Caudate_basal_ganglia
ENSG00000224479	3	AC136289.1	63727969	rs73120888	3	63815326	T	C	0.0838852	-0.139514	0.191431	0.466127	1.29484	0.174496	1.16728e-13	-0.107746	0.148553	0.468265	0.78701	4	0.949933	1	Brain_Caudate_basal_ganglia
ENSG00000163634	3	THOC7	63819546	rs9842724	3	63804761	C	T	0.780353	0.0594411	0.102519	0.562042	0.306601	0.0449367	8.91919e-12	0.193871	0.335578	0.563451	0.168015	20	0.963654	1	Brain_Caudate_basal_ganglia
ENSG00000144741	3	SLC25A26	66119285	rs146159281	3	66287056	A	G	0.279249	-0.108297	0.100098	0.279293	-0.704547	0.0594449	2.09863e-32	0.153712	0.142665	0.281288	0.825117	20	0.924274	1	Brain_Caudate_basal_ganglia
ENSG00000172340	3	SUCLG2	67410884	rs12497038	3	67458562	C	A	0.302428	0.187069	0.0885692	0.0346724	-0.223702	0.0408015	4.18915e-08	-0.83624	0.424288	0.0487322	0.888388	12	0.909346	1	Brain_Caudate_basal_ganglia
ENSG00000241316	3	RP11-81N13.1	67705121	rs2198015	3	67704102	A	G	0.389625	0.0495042	0.077686	0.523987	-0.59478	0.0848573	2.39721e-12	-0.0832311	0.131152	0.525678	0.831535	15	0.956465	1	Brain_Caudate_basal_ganglia
ENSG00000144746	3	ARL6IP5	69134095	rs7039	3	69154343	G	C	0.558499	-0.00515668	0.0780363	0.947343	-0.296216	0.0321677	3.30711e-20	0.0174085	0.263451	0.947315	0.408979	20	0.998693	1	Brain_Caudate_basal_ganglia
ENSG00000172986	3	GXYLT2	72937224	rs4677212	3	72994544	C	T	0.608168	-0.00315502	0.079794	0.968488	0.648399	0.0885048	2.36873e-13	-0.00486586	0.123065	0.968461	0.0809359	18	0.998693	1	Brain_Caudate_basal_ganglia
ENSG00000244026	3	FAM86DP	75470703	rs151208235	3	75400034	G	C	0.0364238	-0.239254	0.361231	0.507761	-1.59634	0.182891	2.58331e-18	0.149877	0.226938	0.508977	0.240363	5	0.952001	1	Brain_Caudate_basal_ganglia
ENSG00000272690	3	RP11-803B1.8	75484499	rs151208235	3	75400034	G	C	0.0364238	-0.239254	0.361231	0.507761	-1.23453	0.203881	1.40283e-09	0.193802	0.294351	0.51028	0.180827	6	0.952001	1	Brain_Caudate_basal_ganglia
ENSG00000243422	3	RP11-413E6.1	75673837	rs80278512	3	75853349	C	A	0.173289	-0.225131	0.12634	0.0747598	-0.658492	0.105826	4.8966e-10	0.341888	0.199575	0.0866978	0.105523	9	0.910937	1	Brain_Caudate_basal_ganglia
ENSG00000242516	3	LINC00960	75721542	rs9869748	3	75863554	C	T	0.611479	-0.0624113	0.0856226	0.466038	-0.661628	0.0913478	4.39003e-13	0.0943298	0.130066	0.4683	0.389788	12	0.949933	1	Brain_Caudate_basal_ganglia
ENSG00000227124	3	ZNF717	75758794	rs7644376	3	75861203	G	A	0.636865	-0.152292	0.0908386	0.0936352	-0.52725	0.0930877	1.47875e-08	0.288842	0.179676	0.10793	0.0167607	11	0.910937	1	Brain_Caudate_basal_ganglia
ENSG00000175161	3	CADM2	85008132	rs9860513	3	85053354	C	T	0.320088	-0.0932256	0.0826971	0.25961	0.286551	0.0474028	1.49386e-09	-0.325337	0.29357	0.267772	0.596497	20	0.924274	1	Brain_Caudate_basal_ganglia
ENSG00000239519	3	CADM2-AS1	86041333	rs12636273	3	86029127	A	G	0.57064	0.0491052	0.0818893	0.548737	0.722105	0.103486	2.99773e-12	0.0680028	0.113822	0.550206	0.767764	20	0.961999	1	Brain_Caudate_basal_ganglia
ENSG00000163320	3	CGGBP1	88101094	rs8274	3	88107179	C	T	0.129139	0.0621952	0.123402	0.614282	0.364939	0.0566134	1.14718e-10	0.170426	0.339176	0.615336	0.366215	14	0.969053	1	Brain_Caudate_basal_ganglia
ENSG00000231861	3	OR5K2	98216448	rs73144159	3	98245688	G	A	0.10596	0.0713341	0.135671	0.599023	0.83705	0.146224	1.03766e-08	0.0852209	0.162765	0.600568	NA	NA	0.963654	1	Brain_Caudate_basal_ganglia
ENSG00000239445	3	ST3GAL6-AS1	98433174	rs13065271	3	98434493	T	C	0.471302	-0.0646313	0.0795289	0.416403	-0.716413	0.0693801	5.38055e-25	0.0902152	0.111353	0.417841	0.566611	20	0.945269	1	Brain_Caudate_basal_ganglia
ENSG00000114021	3	NIT2	100053545	rs13082297	3	100071070	C	G	0.347682	-0.0709752	0.0813907	0.38319	-0.187469	0.0335124	2.21869e-08	0.378597	0.439399	0.388894	0.848119	9	0.945269	1	Brain_Caudate_basal_ganglia
ENSG00000206535	3	LNP1	100120037	rs277649	3	100067468	T	C	0.678808	-0.0365826	0.0873087	0.675216	-0.227213	0.0368899	7.3106e-10	0.161006	0.385147	0.67592	0.49355	4	0.972077	1	Brain_Caudate_basal_ganglia
ENSG00000154175	3	ABI3BP	100468000	rs12491429	3	100784198	C	T	0.442605	-0.0871332	0.0773385	0.259894	-0.354448	0.0624027	1.34686e-08	0.245828	0.222445	0.269109	0.778558	20	0.924274	1	Brain_Caudate_basal_ganglia
ENSG00000256628	3	ZBTB11-AS1	101395274	rs2303474	3	101371899	T	G	0.338852	-0.0812849	0.080783	0.314313	0.585296	0.0981132	2.43856e-09	-0.138878	0.13997	0.321101	0.639591	20	0.924274	1	Brain_Caudate_basal_ganglia
ENSG00000244119	3	PDCL3P4	101431316	rs3094295	3	101401995	C	T	0.338852	-0.101393	0.0805744	0.208254	0.600717	0.0605468	3.35566e-23	-0.168786	0.135205	0.211894	0.243105	20	0.9132	1	Brain_Caudate_basal_ganglia
ENSG00000273125	3	RP11-115H18.1	107149777	rs7634587	3	107516847	G	A	0.401766	-0.102334	0.0807304	0.204942	0.343287	0.0618271	2.81827e-08	-0.2981	0.24122	0.216531	0.265548	20	0.916537	1	Brain_Caudate_basal_ganglia
ENSG00000121570	3	DPPA4	109044988	rs7619282	3	109055908	C	T	0.472406	-0.0648575	0.0773311	0.401638	-0.592033	0.0742284	1.5136e-15	0.10955	0.13134	0.404225	0.369915	20	0.945269	1	Brain_Caudate_basal_ganglia
ENSG00000177707	3	PVRL3	110788918	rs59618276	3	110649218	T	C	0.0684327	-0.144644	0.204157	0.478638	1.24493	0.138094	1.96671e-19	-0.116187	0.164496	0.479991	0.439662	15	0.951876	1	Brain_Caudate_basal_ganglia
ENSG00000240057	3	RP11-572M11.4	112738379	rs2245698	3	112828278	T	G	0.35872	-0.00598286	0.0817829	0.941684	-0.704449	0.0862645	3.18384e-16	0.00849297	0.1161	0.941685	0.367847	20	0.998693	1	Brain_Caudate_basal_ganglia
ENSG00000243795	3	RP11-572M11.3	112861197	rs2700201	3	112829442	A	G	0.357616	-0.00037307	0.0816936	0.996353	0.571859	0.0788413	4.06764e-13	-0.00065238	0.142856	0.996356	0.297345	20	0.999554	1	Brain_Caudate_basal_ganglia
ENSG00000144857	3	BOC	112929850	rs4682132	3	112983256	C	T	0.1766	0.116048	0.100604	0.248709	0.275446	0.050423	4.68943e-08	0.42131	0.373294	0.259055	0.673342	15	0.923383	1	Brain_Caudate_basal_ganglia
ENSG00000163389	3	POGLUT1	119187785	rs116524207	3	119206620	T	C	0.0684327	-0.133578	0.165328	0.419116	0.852845	0.117174	3.37687e-13	-0.156627	0.195045	0.421959	0.610323	19	0.946626	1	Brain_Caudate_basal_ganglia
ENSG00000144843	3	ADPRH	119298115	rs138015439	3	119298609	A	C	0.0441501	-0.0857082	0.194317	0.659161	-0.830745	0.0888472	8.74239e-21	0.10317	0.234167	0.659514	0.0598207	15	0.972077	1	Brain_Caudate_basal_ganglia
ENSG00000173226	3	IQCB1	121488610	rs76808446	3	121527107	T	A	0.144592	-0.127449	0.145266	0.380295	1.13333	0.119948	3.43762e-21	-0.112456	0.128728	0.38234	0.191585	20	0.945269	1	Brain_Caudate_basal_ganglia
ENSG00000114030	3	KPNA1	122140796	rs9818363	3	122112291	C	T	0.426049	0.0260965	0.0800512	0.744438	0.315056	0.0494749	1.91511e-10	0.0828313	0.254418	0.744749	0.759798	20	0.974731	1	Brain_Caudate_basal_ganglia
ENSG00000221955	3	SLC12A8	124801480	rs2688991	3	124806188	C	T	0.51766	0.115696	0.080364	0.149966	0.302483	0.0489957	6.67227e-10	0.382488	0.272809	0.160905	0.158343	18	0.910937	1	Brain_Caudate_basal_ganglia
ENSG00000144909	3	OSBPL11	125247702	rs2979331	3	125346987	C	T	0.131347	0.131291	0.109188	0.229197	0.534089	0.0725747	1.85072e-13	0.245823	0.207149	0.235347	0.368256	20	0.916612	1	Brain_Caudate_basal_ganglia
ENSG00000241288	3	RP11-379B18.5	125546081	rs74494751	3	125615642	G	A	0.206402	0.0708498	0.134737	0.599025	0.434683	0.0702666	6.16336e-10	0.162992	0.311084	0.600314	0.238458	11	0.963654	1	Brain_Caudate_basal_ganglia
ENSG00000241278	3	ENPP7P4	125567066	rs2471888	3	125483369	C	T	0.756071	-0.126218	0.0878018	0.150555	-0.597989	0.0761089	3.93398e-15	0.211072	0.149266	0.157343	0.40046	20	0.910937	1	Brain_Caudate_basal_ganglia
ENSG00000171084	3	FAM86JP	125635463	rs12495005	3	125636177	C	T	0.13245	-0.0095757	0.122732	0.937811	1.55729	0.114642	4.98688e-42	-0.00614895	0.0788126	0.937812	0.910075	20	0.998693	1	Brain_Caudate_basal_ganglia
ENSG00000189366	3	ALG1L	125648118	rs6764781	3	125765624	G	A	0.721854	0.240169	0.0881442	0.00643547	0.932809	0.0878185	2.3543e-26	0.257468	0.0975527	0.0083083	0.630548	20	0.68665	1	Brain_Caudate_basal_ganglia
ENSG00000241439	3	RP11-666A20.3	125677399	rs11929488	3	125703352	T	C	0.440397	-0.216204	0.0825634	0.00882822	-0.645753	0.0875635	1.64735e-13	0.334809	0.135677	0.0135989	0.349768	20	0.68665	1	Brain_Caudate_basal_ganglia
ENSG00000114547	3	ROPN1B	125687987	rs4450758	3	125686761	A	T	0.562914	-0.132448	0.0833699	0.112139	-0.646404	0.0590149	6.41162e-28	0.2049	0.130324	0.115897	0.221788	20	0.910937	1	Brain_Caudate_basal_ganglia
ENSG00000070476	3	ZXDC	126156444	rs777498	3	126189000	A	C	0.612583	-0.0144255	0.0809807	0.858601	0.446567	0.0599544	9.44482e-14	-0.032303	0.181392	0.858657	0.795464	20	0.985909	1	Brain_Caudate_basal_ganglia
ENSG00000187715	3	KBTBD12	127634075	rs4141500	3	127651854	A	G	0.0463576	0.317515	0.174533	0.0688795	-0.734057	0.124497	3.72029e-09	-0.432548	0.248825	0.082147	0.820142	5	0.910937	1	Brain_Caudate_basal_ganglia
ENSG00000261159	3	RP11-723O4.9	128578559	rs789248	3	128580574	C	T	0.38521	0.0784692	0.0815087	0.335704	0.582045	0.0851359	8.1063e-12	0.134816	0.14142	0.340436	0.153135	15	0.934174	1	Brain_Caudate_basal_ganglia
ENSG00000231305	3	RP11-723O4.2	128580156	rs789213	3	128616359	G	C	0.228477	0.185284	0.090093	0.0397237	0.612042	0.0926086	3.8715e-11	0.302731	0.154163	0.0495645	0.55814	16	0.909346	1	Brain_Caudate_basal_ganglia
ENSG00000177646	3	ACAD9	128598439	rs62272640	3	128555231	T	G	0.0198675	-0.0927504	0.380566	0.807449	1.49645	0.213855	2.60586e-12	-0.0619803	0.254467	0.807565	0.252669	7	0.976575	1	Brain_Caudate_basal_ganglia
ENSG00000270773	3	RP13-685P2.7	129064254	rs56973985	3	129084733	C	T	0.0838852	0.200734	0.153867	0.192036	1.0908	0.154526	1.67686e-12	0.184025	0.143448	0.199537	0.703717	7	0.910937	1	Brain_Caudate_basal_ganglia
ENSG00000251474	3	RPL32P3	129101765	rs4429625	3	129139320	G	A	0.178808	0.13244	0.108187	0.220889	0.390184	0.0582281	2.07064e-11	0.339428	0.281861	0.228496	0.291371	20	0.916612	1	Brain_Caudate_basal_ganglia
ENSG00000163913	3	IFT122	129158968	rs2713621	3	129224131	T	G	0.177704	0.154376	0.104832	0.140861	-0.392589	0.0491767	1.42542e-15	-0.393226	0.271532	0.147568	0.269199	20	0.910937	1	Brain_Caudate_basal_ganglia
ENSG00000249846	3	RP11-77P16.4	129831393	rs12233374	3	129845660	A	T	0.480132	-0.0534324	0.0931904	0.566394	0.627657	0.0775604	5.8454e-16	-0.08513	0.148846	0.567366	0.910787	13	0.963654	1	Brain_Caudate_basal_ganglia
ENSG00000228252	3	COL6A4P2	129931666	rs12233374	3	129845660	A	T	0.480132	-0.0534324	0.0931904	0.566394	-0.990456	0.0866691	3.02968e-30	0.0539473	0.0942067	0.566883	0.933779	20	0.963654	1	Brain_Caudate_basal_ganglia
ENSG00000014257	3	ACPP	132036211	rs35164802	3	132044301	C	G	0.0529801	0.125213	0.183231	0.494382	1.71225	0.184004	1.33382e-20	0.0731278	0.1073	0.495538	0.787955	7	0.952001	1	Brain_Caudate_basal_ganglia
ENSG00000113971	3	NPHP3	132276986	rs66564593	3	132436967	G	A	0.154525	-0.0302819	0.105794	0.774702	-0.755759	0.0698674	2.85856e-27	0.0400682	0.140033	0.774775	0.196268	13	0.974914	1	Brain_Caudate_basal_ganglia
ENSG00000260633	3	RP11-375I20.6	134066130	rs2400278	3	134073100	G	A	0.629139	-0.00768043	0.0790775	0.922616	-0.690735	0.0785776	1.48924e-18	0.0111192	0.11449	0.922632	0.345003	20	0.997074	1	Brain_Caudate_basal_ganglia
ENSG00000154928	3	EPHB1	134316643	rs10935141	3	134623700	T	A	0.357616	-0.0193826	0.0849824	0.819581	-0.349619	0.0584717	2.2412e-09	0.0554393	0.243248	0.819714	0.117697	7	0.980514	1	Brain_Caudate_basal_ganglia
ENSG00000114054	3	PCCB	135969148	rs696081	3	136047189	G	A	0.388521	0.0887615	0.078247	0.256619	0.324899	0.0542132	2.06026e-09	0.273197	0.245111	0.265028	0.856679	20	0.924274	1	Brain_Caudate_basal_ganglia
ENSG00000261758	3	RP11-102M11.2	136471472	rs6791611	3	136160590	C	G	0.423841	0.102277	0.0769656	0.183903	0.513921	0.0735777	2.85378e-12	0.199013	0.152448	0.191741	0.968247	20	0.910937	1	Brain_Caudate_basal_ganglia
ENSG00000168917	3	SLC35G2	136537489	rs1344790	3	136651964	C	A	0.660044	-0.0291121	0.0843657	0.730039	0.266855	0.0480007	2.70707e-08	-0.109093	0.316757	0.73054	0.495469	14	0.974731	1	Brain_Caudate_basal_ganglia
ENSG00000273486	3	RP11-731C17.2	136556180	rs835648	3	136671504	T	A	0.669978	0.0336323	0.0851682	0.692919	0.540833	0.0810907	2.56708e-11	0.0621861	0.157752	0.693432	0.596754	20	0.972077	1	Brain_Caudate_basal_ganglia
ENSG00000181322	3	NME9	137980279	rs9867678	3	138029377	G	A	0.64128	0.0590825	0.0814223	0.468066	0.323108	0.0569487	1.39775e-08	0.182857	0.25405	0.471668	0.36577	9	0.949933	1	Brain_Caudate_basal_ganglia
ENSG00000114124	3	GRK7	141496990	rs7635763	3	141468201	C	T	0.112583	-0.012354	0.121832	0.919234	0.806788	0.146251	3.45921e-08	-0.0153126	0.151034	0.919245	0.484586	13	0.99687	1	Brain_Caudate_basal_ganglia
ENSG00000152952	3	PLOD2	145787227	rs6799720	3	145835509	G	T	0.523179	-0.01943	0.0788083	0.805247	-0.207687	0.0365028	1.27322e-08	0.0935543	0.379813	0.805437	0.732636	10	0.976575	1	Brain_Caudate_basal_ganglia
ENSG00000071794	3	HLTF	148747914	rs3772569	3	148736576	A	C	0.37638	0.0140114	0.0835863	0.866867	0.33073	0.0581417	1.28279e-08	0.042365	0.252842	0.866933	0.986584	15	0.987478	1	Brain_Caudate_basal_ganglia
ENSG00000114744	3	COMMD2	149456257	rs62271166	3	149426564	A	G	0.406181	-0.191136	0.0849429	0.0244382	0.384942	0.0543743	1.44687e-12	-0.496533	0.231542	0.0319962	0.111218	20	0.880378	1	Brain_Caudate_basal_ganglia
ENSG00000243321	3	snoU13	149795281	rs73005968	3	149793722	G	A	0.324503	-0.0651723	0.0985384	0.508361	-0.660732	0.0727196	1.02731e-19	0.0986365	0.14953	0.509482	0.500065	20	0.952001	1	Brain_Caudate_basal_ganglia
ENSG00000144895	3	EIF2A	150264465	rs2868946	3	150306490	C	T	0.853201	0.0712093	0.109472	0.51538	0.773178	0.0651963	1.92739e-32	0.0920994	0.1418	0.516013	0.281096	20	0.954223	1	Brain_Caudate_basal_ganglia
ENSG00000240137	3	RP11-103G8.2	150421351	rs9869495	3	150443248	G	C	0.366446	-0.263882	0.0832782	0.00153134	0.445559	0.0595015	6.98272e-14	-0.59225	0.202953	0.00352093	0.45378	8	0.68665	1	Brain_Caudate_basal_ganglia
ENSG00000243069	3	ARHGEF26-AS1	153742190	rs11914514	3	153746544	C	T	0.249448	0.0119879	0.0882412	0.891914	0.404305	0.0472909	1.2381e-17	0.0296505	0.218282	0.891951	0.962896	20	0.991136	1	Brain_Caudate_basal_ganglia
ENSG00000240045	3	RP11-451G4.2	155008018	rs10460859	3	155027020	A	G	0.476821	-0.00460358	0.0774903	0.952628	-0.799139	0.0621737	8.23808e-38	0.00576068	0.0969683	0.952627	0.452668	20	0.998693	1	Brain_Caudate_basal_ganglia
ENSG00000239508	3	PLCH1-AS1	155166973	rs78862036	3	154910241	A	G	0.0264901	0.368082	0.354731	0.299438	2.10671	0.250783	4.44436e-17	0.174719	0.169661	0.303099	NA	NA	0.924274	1	Brain_Caudate_basal_ganglia
ENSG00000243926	3	TIPARP-AS1	156389651	rs6807235	3	156341601	T	C	0.133554	0.113034	0.101064	0.263389	-0.574559	0.101748	1.6337e-08	-0.196732	0.179315	0.272586	0.90609	20	0.924274	1	Brain_Caudate_basal_ganglia
ENSG00000244515	3	KRT18P34	156880452	rs73154671	3	156971735	G	C	0.260486	0.0585707	0.0945171	0.53546	-0.557739	0.0749962	1.03081e-13	-0.105015	0.170052	0.536876	0.471766	20	0.958737	1	Brain_Caudate_basal_ganglia
ENSG00000174899	3	C3orf55	157261035	rs6441135	3	157260961	G	T	0.50883	0.244279	0.0765458	0.00141643	-0.499685	0.0738479	1.32021e-11	-0.488866	0.169371	0.00389721	0.453196	20	0.68665	1	Brain_Caudate_basal_ganglia
ENSG00000079257	3	LXN	158363611	rs1864505	3	158362588	G	C	0.374172	0.00752164	0.0777083	0.92293	0.483641	0.0757988	1.76404e-10	0.0155521	0.160692	0.922899	0.890945	20	0.997074	1	Brain_Caudate_basal_ganglia
ENSG00000240207	3	RP11-379F4.4	158450052	rs61558956	3	158452655	A	T	0.189845	-0.00235878	0.104402	0.981972	-0.506449	0.0681987	1.11863e-13	0.00465749	0.206146	0.981975	0.785782	20	0.998693	1	Brain_Caudate_basal_ganglia
ENSG00000272247	3	RP11-379F4.9	158519046	rs2244996	3	158519446	C	T	0.684327	0.0270198	0.0869556	0.756005	-0.703629	0.1074	5.69713e-11	-0.0384006	0.123721	0.756271	0.715167	14	0.974731	1	Brain_Caudate_basal_ganglia
ENSG00000168811	3	IL12A	159706537	rs4680536	3	159720271	G	A	0.416115	-0.0291405	0.0798869	0.715281	0.378698	0.0678641	2.40185e-08	-0.0769492	0.211402	0.715862	0.254194	7	0.974731	1	Brain_Caudate_basal_ganglia
ENSG00000114200	3	BCHE	165490692	rs189035623	3	166404560	A	G	0.0110375	0.160987	0.348617	0.644235	-1.75064	0.292875	2.26679e-09	-0.0919591	0.19973	0.645217	0.404606	7	0.972077	1	Brain_Caudate_basal_ganglia
ENSG00000114204	3	SERPINI2	167159577	rs62278309	3	167271832	G	A	0.316777	-0.0850145	0.0899163	0.344411	0.376732	0.0686954	4.15603e-08	-0.225663	0.242196	0.351472	0.58873	3	0.93793	1	Brain_Caudate_basal_ganglia
ENSG00000206120	3	EGFEM1P	167967310	rs7610151	3	168432091	G	T	0.601545	0.090957	0.080522	0.258651	0.592339	0.0714312	1.10943e-16	0.153556	0.137194	0.263031	0.798792	11	0.924274	1	Brain_Caudate_basal_ganglia
ENSG00000171109	3	MFN1	179065480	rs6443650	3	179144776	A	C	0.42936	-0.0446115	0.0798989	0.576609	0.27149	0.0492364	3.50753e-08	-0.164321	0.295803	0.578547	0.42459	18	0.963654	1	Brain_Caudate_basal_ganglia
ENSG00000241231	3	RP11-275H4.1	181138846	rs6443742	3	181160258	G	A	0.707506	0.177977	0.0839369	0.0339759	0.995471	0.0667016	2.29244e-50	0.178786	0.0851655	0.0357922	0.888989	20	0.909346	1	Brain_Caudate_basal_ganglia
ENSG00000078070	3	MCCC1	182733006	rs12491196	3	182803532	C	T	0.932671	-0.176714	0.134435	0.188689	0.822724	0.108312	3.05664e-14	-0.214792	0.165831	0.195236	0.997688	20	0.910937	1	Brain_Caudate_basal_ganglia
ENSG00000240024	3	LINC00888	183165396	rs9826761	3	183167858	G	A	0.48234	-0.110085	0.0771498	0.153607	0.280888	0.0384189	2.64791e-13	-0.391918	0.279846	0.161371	0.547721	18	0.910937	1	Brain_Caudate_basal_ganglia
ENSG00000114796	3	KLHL24	183353356	rs9825728	3	183355958	A	C	0.257174	0.0649634	0.088331	0.462043	-0.309633	0.0418685	1.41016e-13	-0.209808	0.286684	0.464263	0.218424	20	0.949933	1	Brain_Caudate_basal_ganglia
ENSG00000233885	3	YEATS2-AS1	183524245	rs2255019	3	183534913	G	A	0.48234	0.112301	0.0792476	0.156444	0.546932	0.0501302	1.02987e-27	0.20533	0.146112	0.159935	0.0776621	20	0.910937	1	Brain_Caudate_basal_ganglia
ENSG00000180834	3	MAP6D1	183533664	rs2176827	3	183612456	T	C	0.501104	-0.0708786	0.0771792	0.358432	-0.193226	0.0341116	1.47435e-08	0.366817	0.40464	0.364657	0.431633	20	0.940034	1	Brain_Caudate_basal_ganglia
ENSG00000114770	3	ABCC5	183637722	rs1467257	3	183755531	C	A	0.580574	-0.0330962	0.0762327	0.664183	0.217355	0.0343693	2.54715e-10	-0.152268	0.351554	0.664922	0.695999	20	0.972077	1	Brain_Caudate_basal_ganglia
ENSG00000161204	3	ABCF3	183903811	rs6795462	3	183947365	G	C	0.01766	0.0187334	0.317402	0.952938	1.84923	0.234888	3.46742e-15	0.0101304	0.171645	0.952937	0.51555	10	0.998693	1	Brain_Caudate_basal_ganglia
ENSG00000145198	3	VWA5B2	183948217	rs843352	3	183978846	A	G	0.211921	-0.0186926	0.0981311	0.848931	-0.413322	0.0634846	7.48582e-11	0.0452253	0.237522	0.848992	0.106914	16	0.985909	1	Brain_Caudate_basal_ganglia
ENSG00000156931	3	VPS8	184529931	rs62286936	3	184556483	C	T	0.0739514	0.0264959	0.154651	0.863957	1.08608	0.116404	1.05647e-20	0.0243959	0.142418	0.863989	0.56664	20	0.986411	1	Brain_Caudate_basal_ganglia
ENSG00000127249	3	ATP13A4	193119866	rs281811	3	193276672	T	C	0.441501	0.0542135	0.0804555	0.500409	-0.242174	0.0427606	1.48335e-08	-0.223862	0.334565	0.503423	0.622171	16	0.952001	1	Brain_Caudate_basal_ganglia
ENSG00000236297	3	RP11-175P19.2	193296601	rs3845942	3	193421825	G	A	0.345475	-0.0314143	0.0826009	0.703713	0.658904	0.0948591	3.75435e-12	-0.0476766	0.125549	0.704134	0.277563	20	0.972077	1	Brain_Caudate_basal_ganglia
ENSG00000230102	3	RP11-407B7.1	193723226	rs4687494	3	193728370	G	T	0.554084	0.164743	0.0808917	0.0416924	0.599994	0.075927	2.73911e-15	0.274574	0.139226	0.0485937	0.422602	20	0.909346	1	Brain_Caudate_basal_ganglia
ENSG00000225742	3	RP11-513G11.4	193920805	rs11918985	3	193942879	G	A	0.572848	-0.115888	0.0803612	0.149287	0.578572	0.0923029	3.65267e-10	-0.2003	0.142524	0.15991	NA	NA	0.910937	1	Brain_Caudate_basal_ganglia
ENSG00000231770	3	TMEM44-AS1	194304740	rs7636054	3	194306240	C	T	0.190949	0.00680678	0.0946776	0.942659	0.733388	0.0936757	4.91734e-15	0.00928128	0.129102	0.942688	0.793197	11	0.998693	1	Brain_Caudate_basal_ganglia
ENSG00000041802	3	LSG1	194361517	rs3821403	3	194369580	A	C	0.143488	-0.154232	0.116638	0.186062	1.12191	0.10015	3.97447e-29	-0.137473	0.104686	0.189116	0.773679	11	0.910937	1	Brain_Caudate_basal_ganglia
ENSG00000173950	3	XXYLT1	194789008	rs6784747	3	194781808	C	A	0.143488	0.0660218	0.127023	0.603215	0.527083	0.096087	4.12362e-08	0.125259	0.242072	0.604846	0.329236	20	0.964115	1	Brain_Caudate_basal_ganglia
ENSG00000114331	3	ACAP2	194995465	rs13072826	3	195064755	C	T	0.5883	0.0199833	0.078552	0.799188	-0.404549	0.0518362	5.98011e-15	-0.0493966	0.194275	0.799294	0.666384	20	0.975407	1	Brain_Caudate_basal_ganglia
ENSG00000224769	3	AC069213.1	195341818	rs2291652	3	195477791	A	G	0.453642	-0.00452221	0.0818896	0.955964	0.603806	0.0966385	4.15498e-10	-0.00748951	0.135628	0.955962	0.747785	20	0.998693	1	Brain_Caudate_basal_ganglia
ENSG00000271662	3	RP11-141C7.3	195377017	rs112058931	3	195576719	A	G	0.164459	0.0593909	0.0998122	0.551847	-0.85408	0.132348	1.0944e-10	-0.0695379	0.117361	0.553507	0.12175	20	0.962154	1	Brain_Caudate_basal_ganglia
ENSG00000229178	3	AC069513.4	195382436	rs56401727	3	195636800	G	C	0.171082	0.1222	0.095603	0.201166	-0.896403	0.120765	1.14777e-13	-0.136323	0.108222	0.207791	0.723364	20	0.910937	1	Brain_Caudate_basal_ganglia
ENSG00000215837	3	SDHAP2	195384967	rs6785037	3	195661089	A	C	0.484547	-0.120781	0.0801404	0.13178	0.660914	0.0840073	3.62263e-15	-0.182748	0.123462	0.138819	0.929388	20	0.910937	1	Brain_Caudate_basal_ganglia
ENSG00000176945	3	MUC20	195447753	rs11926771	3	195656731	A	C	0.210817	-0.120028	0.104248	0.249584	0.741324	0.105992	2.66839e-12	-0.16191	0.142517	0.255925	0.964975	20	0.919565	1	Brain_Caudate_basal_ganglia
ENSG00000145113	3	MUC4	195473636	rs11717261	3	195658361	A	G	0.146799	-0.0211991	0.121913	0.861955	0.736516	0.113138	7.52124e-11	-0.028783	0.165586	0.862003	0.751282	20	0.985909	1	Brain_Caudate_basal_ganglia
ENSG00000185485	3	SDHAP1	195686619	rs7627129	3	195304794	T	C	0.866446	-0.0210567	0.118628	0.85914	0.501692	0.0907583	3.24311e-08	-0.0419715	0.236578	0.859186	0.467956	20	0.985909	1	Brain_Caudate_basal_ganglia
ENSG00000231464	3	AC024937.4	195723609	rs6785037	3	195661089	A	C	0.484547	-0.120781	0.0801404	0.13178	0.752587	0.0964229	5.94703e-15	-0.160488	0.108454	0.138931	0.936481	20	0.910937	1	Brain_Caudate_basal_ganglia
ENSG00000163959	3	SLC51A	195938358	rs60631199	3	195961254	T	C	0.198675	-0.0547054	0.0964798	0.570701	-0.614277	0.0932773	4.53378e-11	0.0890566	0.157643	0.572125	0.606841	20	0.963654	1	Brain_Caudate_basal_ganglia
ENSG00000161217	3	PCYT1A	195941093	rs73212124	3	195938479	G	A	0.0761589	0.0628621	0.140018	0.653484	0.484754	0.0879714	3.58097e-08	0.129678	0.289801	0.654532	0.389779	17	0.972077	1	Brain_Caudate_basal_ganglia
ENSG00000163964	3	PIGX	196366646	rs114705154	3	196437439	A	T	0.203091	0.200366	0.0994514	0.0439381	0.378388	0.0557065	1.10184e-11	0.529526	0.274147	0.0534163	0.481253	13	0.910937	1	Brain_Caudate_basal_ganglia
ENSG00000119227	3	PIGZ	196673214	rs28498807	3	196679395	G	A	0.309051	0.135125	0.087361	0.121925	0.773487	0.0623672	2.54432e-35	0.174696	0.113819	0.12482	0.706798	20	0.910937	1	Brain_Caudate_basal_ganglia
ENSG00000214135	3	AC024560.3	197305084	rs73891642	3	197346558	C	A	0.0816777	0.110414	0.136885	0.419892	0.777153	0.101962	2.49821e-14	0.142075	0.17712	0.422474	0.474316	14	0.946626	1	Brain_Caudate_basal_ganglia
ENSG00000250312	4	ZNF718	124386	rs6841951	4	137407	A	G	0.576159	0.00714345	0.0814824	0.930142	-0.899274	0.0709269	7.74186e-37	-0.00794358	0.0906113	0.930142	0.366478	17	0.997074	1	Brain_Caudate_basal_ganglia
ENSG00000242686	4	RP11-1191J2.2	646639	rs73058406	4	655881	G	C	0.128035	-0.0126618	0.116178	0.913214	-1.01959	0.0840399	7.12963e-34	0.0124185	0.11395	0.913217	0.339316	20	0.995715	1	Brain_Caudate_basal_ganglia
ENSG00000215375	4	MYL5	667369	rs77052907	4	733630	A	G	0.01766	-0.00311083	0.330823	0.992498	0.984297	0.179385	4.08641e-08	-0.00316046	0.336101	0.992497	NA	NA	0.999207	1	Brain_Caudate_basal_ganglia
ENSG00000163945	4	UVSSA	1341054	rs115152027	4	1217078	G	C	0.0507726	0.084773	0.199644	0.671103	1.1064	0.153895	6.51108e-13	0.0766206	0.180759	0.671652	0.751212	20	0.972077	1	Brain_Caudate_basal_ganglia
ENSG00000179979	4	CRIPAK	1385340	rs111391498	4	1341553	G	A	0.0507726	0.0330575	0.213927	0.877202	1.87857	0.172011	9.12828e-28	0.0175972	0.113889	0.877206	0.27624	20	0.990301	1	Brain_Caudate_basal_ganglia
ENSG00000168936	4	TMEM129	1717679	rs28499138	4	1736737	C	T	0.434879	-0.170938	0.0773065	0.0270239	-0.253162	0.0324074	5.63523e-15	0.675211	0.317361	0.0333718	0.747386	20	0.885405	1	Brain_Caudate_basal_ganglia
ENSG00000063978	4	RNF4	2463947	rs17132645	4	2490275	A	G	0.387417	0.0537398	0.0761706	0.480513	-0.307952	0.0551095	2.29703e-08	-0.174507	0.249309	0.483951	0.185746	14	0.952001	1	Brain_Caudate_basal_ganglia
ENSG00000125388	4	GRK4	2965335	rs13152260	4	3017518	C	T	0.739514	-0.00128917	0.0986648	0.989601	-0.451539	0.0806613	2.16881e-08	0.00285505	0.218508	0.989575	0.51394	16	0.998693	1	Brain_Caudate_basal_ganglia
ENSG00000261643	4	RP11-529E10.6	3505324	rs3468	4	3505448	A	G	0.353201	0.000549849	0.08334	0.99473	-0.591199	0.0585052	5.24578e-24	-0.000930057	0.140968	0.994736	0.711047	20	0.999554	1	Brain_Caudate_basal_ganglia
ENSG00000163956	4	LRPAP1	3508103	rs11735307	4	3497046	T	C	0.253863	0.162799	0.0984458	0.098186	0.20693	0.0317727	7.37479e-11	0.786734	0.490841	0.108972	0.664047	17	0.910937	1	Brain_Caudate_basal_ganglia
ENSG00000132406	4	TMEM128	4237269	rs62286917	4	4243862	C	T	0.3234	0.0769147	0.0926204	0.406311	0.491875	0.0623702	3.11067e-15	0.156371	0.189342	0.408881	0.243636	17	0.945269	1	Brain_Caudate_basal_ganglia
ENSG00000247708	4	STX18-AS1	4543858	rs12374209	4	4709748	T	G	0.0640177	0.0379699	0.162385	0.81514	-1.02415	0.180525	1.40181e-08	-0.0370746	0.15869	0.815274	0.813894	15	0.98021	1	Brain_Caudate_basal_ganglia
ENSG00000251580	4	RP11-539L10.3	6672452	rs12331200	4	6680077	C	T	0.514349	-0.0301606	0.0798192	0.705517	0.568345	0.0729999	6.94085e-15	-0.0530673	0.140607	0.705864	0.00812026	17	0.972077	1	Brain_Caudate_basal_ganglia
ENSG00000245468	4	RP11-367J11.3	7096298	rs58186852	4	7096008	C	T	0.164459	0.131923	0.100587	0.189686	-0.47256	0.0761548	5.46083e-10	-0.279166	0.217558	0.199429	0.64218	20	0.910937	1	Brain_Caudate_basal_ganglia
ENSG00000251615	4	RP11-774O3.3	8356817	rs34893440	4	8357736	C	A	0.215232	-0.0998679	0.0913219	0.274137	0.573862	0.0744642	1.29264e-14	-0.174028	0.16073	0.278927	0.0149638	20	0.924274	1	Brain_Caudate_basal_ganglia
ENSG00000248698	4	LINC01085	14113592	rs3846397	4	14124931	T	C	0.480132	-0.123734	0.0760795	0.103869	0.456903	0.0770959	3.09597e-09	-0.27081	0.172667	0.11679	0.0442365	20	0.910937	1	Brain_Caudate_basal_ganglia
ENSG00000237765	4	FAM200B	15683285	rs9990752	4	15649079	C	T	0.495585	-0.0371475	0.0796048	0.640755	-0.226984	0.0395997	9.92773e-09	0.163657	0.351867	0.641853	0.351451	13	0.972077	1	Brain_Caudate_basal_ganglia
ENSG00000004468	4	CD38	15779898	rs4698120	4	15743332	C	T	0.559603	-0.0787188	0.0774143	0.309218	-0.385292	0.0543768	1.38452e-12	0.204309	0.202982	0.314157	0.992685	20	0.924274	1	Brain_Caudate_basal_ganglia
ENSG00000007062	4	PROM1	15964699	rs13129560	4	16063834	A	G	0.773731	-0.119018	0.0889906	0.181083	0.378545	0.0679235	2.50233e-08	-0.314409	0.24176	0.193431	0.129392	19	0.910937	1	Brain_Caudate_basal_ganglia
ENSG00000249506	4	ZEB2P1	16362309	rs7673302	4	16411757	A	G	0.289183	-0.106379	0.0898254	0.2363	1.25478	0.106417	4.3329e-32	-0.0847789	0.0719467	0.238655	0.00594425	20	0.916612	1	Brain_Caudate_basal_ganglia
ENSG00000118579	4	MED28	17616254	rs10019856	4	17615742	A	T	0.612583	-0.0784599	0.0805122	0.3298	0.340463	0.0552392	7.11877e-10	-0.230451	0.239416	0.335772	0.78996	17	0.934174	1	Brain_Caudate_basal_ganglia
ENSG00000163138	4	PACRGL	20697905	rs62410096	4	20693070	A	C	0.101545	0.24729	0.135917	0.0688523	-1.01731	0.117677	5.3844e-18	-0.243082	0.136531	0.0750083	0.377805	20	0.910937	1	Brain_Caudate_basal_ganglia
ENSG00000053900	4	ANAPC4	25378835	rs2090116	4	25374371	G	T	0.620309	-0.0327382	0.0840128	0.696776	-0.384427	0.0492157	5.67038e-15	0.0851611	0.218812	0.69713	0.957728	20	0.972077	1	Brain_Caudate_basal_ganglia
ENSG00000091490	4	SEL1L3	25749055	rs78468534	4	25935214	A	G	0.184327	0.143936	0.0974531	0.139694	-0.416462	0.0679432	8.81207e-10	-0.345616	0.2407	0.151037	0.341534	20	0.910937	1	Brain_Caudate_basal_ganglia
ENSG00000240005	4	RP11-293A21.1	26861428	rs34996346	4	26855549	T	C	0.501104	0.0208805	0.0758003	0.782955	-0.805039	0.0836802	6.55625e-22	-0.0259372	0.0941959	0.783044	0.991006	20	0.974914	1	Brain_Caudate_basal_ganglia
ENSG00000169299	4	PGM2	37828255	rs2059483	4	37828186	T	C	0.578366	-0.0195085	0.0787605	0.804389	-0.506562	0.0486196	2.0331e-25	0.0385115	0.155524	0.804426	0.0318587	20	0.976575	1	Brain_Caudate_basal_ganglia
ENSG00000249863	4	RP11-177C12.1	37869913	rs6531591	4	37858954	T	C	0.619205	-0.0680978	0.0831484	0.412761	-0.513326	0.0923777	2.74737e-08	0.13266	0.16373	0.417803	0.233209	19	0.945269	1	Brain_Caudate_basal_ganglia
ENSG00000231160	4	RP11-617D20.1	38614322	rs191414	4	38633297	T	C	0.149007	-0.0426727	0.113169	0.706121	-0.611295	0.0855517	8.97795e-13	0.069807	0.185388	0.706511	0.566383	18	0.972077	1	Brain_Caudate_basal_ganglia
ENSG00000163682	4	RPL9	39455744	rs2687958	4	39459724	C	T	0.696468	-0.0695634	0.081074	0.390888	-0.729523	0.0500215	3.5406e-48	0.0953546	0.111325	0.391698	0.505088	20	0.945269	1	Brain_Caudate_basal_ganglia
ENSG00000224097	4	RP11-472B18.1	39481875	rs13144464	4	39481662	C	T	0.334437	-0.0917086	0.082311	0.265208	0.581732	0.0740469	3.95762e-15	-0.157647	0.142909	0.269969	0.814474	20	0.924274	1	Brain_Caudate_basal_ganglia
ENSG00000014824	4	SLC30A9	41992489	rs1507086	4	41956413	T	C	0.730684	-0.0897676	0.0892275	0.314375	-0.277474	0.0443502	3.93881e-10	0.323517	0.325702	0.320567	0.0469728	20	0.924274	1	Brain_Caudate_basal_ganglia
ENSG00000251350	4	RP11-328N19.1	44018878	rs73177815	4	44018286	G	C	0.190949	0.100813	0.0999252	0.313045	0.97179	0.0862091	1.79458e-29	0.10374	0.103237	0.31496	0.793582	20	0.924274	1	Brain_Caudate_basal_ganglia
ENSG00000151806	4	GUF1	44680444	rs11724396	4	44725334	C	G	0.226269	-0.16716	0.0957083	0.0807131	-0.741726	0.0633718	1.21084e-31	0.225367	0.130463	0.0840899	0.152175	20	0.910937	1	Brain_Caudate_basal_ganglia
ENSG00000163281	4	GNPDA2	44684217	rs62305368	4	44673826	C	T	0.228477	-0.176178	0.0957166	0.0656781	0.560577	0.0599826	9.13215e-21	-0.314279	0.174027	0.0709299	0.202863	20	0.910937	1	Brain_Caudate_basal_ganglia
ENSG00000170448	4	NFXL1	47849257	rs2351789	4	47658647	C	G	0.972406	-1.16627	0.399311	0.00349235	-1.1536	0.176482	6.29168e-11	1.01099	0.379126	0.0076617	0.0106154	9	0.68665	1	Brain_Caudate_basal_ganglia
ENSG00000163293	4	NIPAL1	47916159	rs98270	4	48019323	A	G	0.409492	0.0465209	0.079134	0.556586	0.28761	0.0425415	1.37329e-11	0.16175	0.276182	0.5581	0.66577	20	0.963654	1	Brain_Caudate_basal_ganglia
ENSG00000198515	4	CNGA1	47937994	rs321645	4	48008920	G	A	0.249448	0.00830541	0.0938136	0.929427	0.85105	0.0967629	1.42776e-18	0.00975902	0.110238	0.929458	0.0718155	20	0.997074	1	Brain_Caudate_basal_ganglia
ENSG00000248184	4	RP11-231C18.1	55199059	rs11725753	4	55230291	A	G	0.458057	-0.0103888	0.0768063	0.892406	0.417984	0.0741777	1.7516e-08	-0.0248545	0.183807	0.892437	0.187379	14	0.991136	1	Brain_Caudate_basal_ganglia
ENSG00000128039	4	SRD5A3	56212276	rs36110240	4	56217015	T	C	0.172185	-0.211982	0.146297	0.147341	0.515635	0.0764602	1.54256e-11	-0.411109	0.290197	0.156584	0.844336	15	0.910937	1	Brain_Caudate_basal_ganglia
ENSG00000174780	4	SRP72	57333081	rs6554358	4	57372576	A	T	0.187638	-0.0949493	0.102202	0.352874	-0.415995	0.0610904	9.79362e-12	0.228246	0.247957	0.357307	0.0259342	18	0.940034	1	Brain_Caudate_basal_ganglia
ENSG00000163453	4	IGFBP7	57896939	rs4242004	4	57953278	A	C	0.622517	-0.0603987	0.084533	0.474909	0.387403	0.0459671	3.52141e-17	-0.155907	0.218987	0.476499	0.0309103	20	0.949933	1	Brain_Caudate_basal_ganglia
ENSG00000033178	4	UBA6	68478370	rs4860854	4	68490097	G	T	0.269316	-0.166317	0.0896841	0.0636709	-0.333392	0.0512879	8.01074e-11	0.498862	0.279738	0.074534	0.40791	16	0.910937	1	Brain_Caudate_basal_ganglia
ENSG00000248049	4	UBA6-AS1	68566998	rs9991141	4	68528460	T	C	0.146799	-0.127907	0.107116	0.232441	-0.521452	0.0889859	4.63036e-09	0.245291	0.20964	0.241979	NA	NA	0.916612	1	Brain_Caudate_basal_ganglia
ENSG00000138744	4	NAAA	76831809	rs11931349	4	76860040	A	G	0.391832	0.118636	0.0807725	0.141891	0.511326	0.0672252	2.82344e-14	0.232016	0.160885	0.149267	0.189964	18	0.910937	1	Brain_Caudate_basal_ganglia
ENSG00000138750	4	NUP54	77035812	rs58695482	4	77060903	T	C	0.143488	-0.12993	0.111533	0.244039	0.590748	0.0687732	8.71213e-18	-0.219941	0.190528	0.248345	0.275052	20	0.916612	1	Brain_Caudate_basal_ganglia
ENSG00000189157	4	FAM47E	77135193	rs6823078	4	77196848	G	A	0.417219	-0.19421	0.0831734	0.0195431	-0.512671	0.0478499	8.73501e-27	0.37882	0.166044	0.0225219	0.0161929	20	0.800039	1	Brain_Caudate_basal_ganglia
ENSG00000118804	4	FAM47E-STBD1	77172886	rs28636389	4	77175695	A	G	0.153422	0.121129	0.106636	0.256009	-0.508027	0.0655462	9.14052e-15	-0.238429	0.212144	0.261055	0.328363	20	0.924274	1	Brain_Caudate_basal_ganglia
ENSG00000138767	4	CNOT6L	78634541	rs11723029	4	78711706	A	G	0.898455	-0.125531	0.11888	0.291008	0.399573	0.0609444	5.51405e-11	-0.314162	0.301352	0.297175	0.901363	20	0.924274	1	Brain_Caudate_basal_ganglia
ENSG00000138772	4	ANXA3	79472673	rs1587222	4	79515724	G	A	0.669978	-0.0194889	0.08776	0.82428	-0.270993	0.0495036	4.39461e-08	0.0719164	0.324112	0.824402	0.27459	20	0.980514	1	Brain_Caudate_basal_ganglia
ENSG00000163291	4	PAQR3	79808281	rs13123305	4	79857580	A	G	0.837748	-0.00814673	0.104547	0.937856	-0.399635	0.0474084	3.46757e-17	0.0203854	0.261617	0.937891	0.315252	20	0.998693	1	Brain_Caudate_basal_ganglia
ENSG00000249242	4	TMEM150C	83404323	rs1961007	4	83642947	T	C	0.397351	-0.034607	0.0809033	0.668829	0.371222	0.0600495	6.33223e-10	-0.0932245	0.218459	0.669571	0.87124	14	0.972077	1	Brain_Caudate_basal_ganglia
ENSG00000251022	4	THAP9-AS1	83814162	rs2305876	4	83821324	G	A	0.262693	-0.0105313	0.0899172	0.906767	-0.555817	0.0560124	3.30325e-23	0.0189474	0.161786	0.90677	0.574112	15	0.992851	1	Brain_Caudate_basal_ganglia
ENSG00000145287	4	PLAC8	84011201	rs13122305	4	84152973	A	G	0.661148	-0.137864	0.0796409	0.0834345	0.517342	0.0740051	2.73656e-12	-0.266486	0.158592	0.0928942	0.07673	20	0.910937	1	Brain_Caudate_basal_ganglia
ENSG00000163623	4	NKX6-1	85413140	rs1921848	4	85036481	T	G	0.426049	-0.186402	0.0778728	0.0166809	0.317525	0.0553435	9.61722e-09	-0.587046	0.265738	0.0271665	0.316669	7	0.839632	1	Brain_Caudate_basal_ganglia
ENSG00000109339	4	MAPK10	86936276	rs10002407	4	86943714	T	G	0.198675	0.026379	0.0958456	0.783149	0.269499	0.0413302	7.00092e-11	0.0978816	0.35596	0.783332	0.715215	11	0.974914	1	Brain_Caudate_basal_ganglia
ENSG00000163629	4	PTPN13	87515468	rs28634740	4	87693018	A	G	0.129139	0.0281209	0.126941	0.824701	-0.763483	0.0874641	2.5671e-18	-0.0368324	0.166319	0.824738	0.507135	14	0.980514	1	Brain_Caudate_basal_ganglia
ENSG00000172493	4	AFF1	87856154	rs35658582	4	88065922	T	A	0.181015	0.0165621	0.103961	0.873436	-0.23557	0.0370374	2.0132e-10	-0.0703064	0.441455	0.873463	0.22769	20	0.99001	1	Brain_Caudate_basal_ganglia
ENSG00000170509	4	HSD17B13	88224941	rs62305678	4	88184928	G	A	0.129139	0.144819	0.106359	0.173313	-0.693036	0.107562	1.17028e-10	-0.208963	0.156858	0.182801	0.487386	20	0.910937	1	Brain_Caudate_basal_ganglia
ENSG00000272856	4	RP11-710E1.2	88381959	rs76460348	4	88428303	T	C	0.118102	0.130739	0.117484	0.265786	0.634943	0.114192	2.69283e-08	0.205906	0.1887	0.275192	0.936382	18	0.924274	1	Brain_Caudate_basal_ganglia
ENSG00000118762	4	PKD2	88928820	rs11728697	4	88898941	T	C	0.600442	0.115567	0.0791968	0.144499	-0.207371	0.0376406	3.60391e-08	-0.557295	0.395078	0.158364	0.408123	19	0.910937	1	Brain_Caudate_basal_ganglia
ENSG00000246375	4	RP11-10L7.1	89206094	rs1440582	4	89208126	A	G	0.0529801	-0.019032	0.19376	0.921755	1.54589	0.194411	1.84027e-15	-0.0123113	0.125348	0.92176	0.580705	14	0.997052	1	Brain_Caudate_basal_ganglia
ENSG00000138722	4	MMRN1	90800683	rs75943295	4	90833306	A	G	0.0286976	0.202075	0.182031	0.266947	1.231	0.183313	1.8769e-11	0.164155	0.149879	0.273407	0.428539	20	0.924274	1	Brain_Caudate_basal_ganglia
ENSG00000163110	4	PDLIM5	95373037	rs1048627	4	95587587	C	T	0.397351	-0.0987425	0.0831653	0.23511	0.173192	0.0248438	3.14173e-12	-0.570133	0.487106	0.24182	0.397213	20	0.916612	1	Brain_Caudate_basal_ganglia
ENSG00000272777	4	RP11-571L19.8	99988407	rs111294979	4	99981615	C	T	0.0320088	0.101997	0.221048	0.644501	0.89681	0.157154	1.15284e-08	0.113733	0.247287	0.645571	0.719471	11	0.972077	1	Brain_Caudate_basal_ganglia
ENSG00000246090	4	RP11-696N14.1	100010008	rs75238346	4	100030570	T	C	0.0386313	0.00262655	0.197175	0.989353	0.827894	0.146518	1.6001e-08	0.00317257	0.238165	0.989372	0.259022	12	0.998693	1	Brain_Caudate_basal_ganglia
ENSG00000248144	4	ADH1C	100257649	rs10031168	4	100281893	C	T	0.253863	0.0359075	0.0857147	0.675262	0.60891	0.102661	3.00573e-09	0.0589702	0.141118	0.676036	0.20259	15	0.972077	1	Brain_Caudate_basal_ganglia
ENSG00000109270	4	LAMTOR3	100799493	rs11939538	4	100834618	A	G	0.247241	-0.145871	0.0916272	0.111383	-0.323928	0.0518242	4.09105e-10	0.45032	0.291894	0.122891	0.528665	20	0.910937	1	Brain_Caudate_basal_ganglia
ENSG00000254531	4	AP001816.1	102268937	rs2583391	4	102267453	A	G	0.273731	-0.0503359	0.08578	0.557338	-0.3191	0.0403615	2.65681e-15	0.157743	0.269558	0.558419	0.0562716	20	0.963654	1	Brain_Caudate_basal_ganglia
ENSG00000138777	4	PPA2	106290234	rs1994636	4	106362011	G	A	0.564018	0.00107458	0.0763699	0.988778	0.358648	0.0468325	1.887e-14	0.00299619	0.212939	0.988774	0.30577	20	0.998693	1	Brain_Caudate_basal_ganglia
ENSG00000109534	4	GAR1	110736666	rs4698753	4	110789465	G	A	0.799117	-0.0679203	0.105455	0.519539	0.48174	0.0779183	6.30412e-10	-0.14099	0.220089	0.521781	0.382993	18	0.954223	1	Brain_Caudate_basal_ganglia
ENSG00000174749	4	C4orf32	113066553	rs4834222	4	113074745	C	T	0.391832	0.0103265	0.0799512	0.897279	-0.282712	0.043844	1.13236e-10	-0.0365266	0.282858	0.897251	0.160751	18	0.991747	1	Brain_Caudate_basal_ganglia
ENSG00000236922	4	AC092661.1	118349552	rs68096032	4	118352364	G	A	0.112583	0.133201	0.122979	0.278758	0.455916	0.0761109	2.09638e-09	0.292162	0.274115	0.286496	0.484572	13	0.924274	1	Brain_Caudate_basal_ganglia
ENSG00000260404	4	RP11-384K6.6	119512928	rs35183273	4	119556590	G	A	0.38521	-0.061165	0.0823895	0.45785	-0.459971	0.0531476	4.94652e-18	0.132976	0.179777	0.459499	0.945823	20	0.949933	1	Brain_Caudate_basal_ganglia
ENSG00000249244	4	RP11-548H18.2	120312986	rs11944880	4	120159334	T	C	0.309051	-0.101755	0.0815502	0.212121	0.781426	0.0878532	5.85868e-19	-0.130217	0.105383	0.216586	0.900808	16	0.916537	1	Brain_Caudate_basal_ganglia
ENSG00000245958	4	RP11-33B1.1	120375946	rs6849171	4	120409549	A	G	0.278146	-0.0457047	0.0833419	0.583416	-0.907693	0.0683775	3.24454e-40	0.0503526	0.0918956	0.583738	0.489076	12	0.963654	1	Brain_Caudate_basal_ganglia
ENSG00000164111	4	ANXA5	122589110	rs13109053	4	122599447	A	G	0.289183	-0.132372	0.0860881	0.124138	-0.51893	0.0429844	1.4757e-33	0.255087	0.167236	0.127181	0.355346	20	0.910937	1	Brain_Caudate_basal_ganglia
ENSG00000138688	4	KIAA1109	123073488	rs72687029	4	123113352	G	A	0.225166	-0.125727	0.0996249	0.206951	-0.36337	0.0601056	1.48925e-09	0.346001	0.280079	0.216693	0.586104	14	0.916537	1	Brain_Caudate_basal_ganglia
ENSG00000151470	4	C4orf33	130014472	rs13132428	4	129870798	A	C	0.671082	-0.143277	0.0864514	0.0974461	0.552639	0.0733428	4.88295e-14	-0.259261	0.160173	0.105527	0.681482	20	0.910937	1	Brain_Caudate_basal_ganglia
ENSG00000251372	4	LINC00499	139230865	rs4863780	4	139230820	A	C	0.136865	-0.0014811	0.114116	0.989648	1.22459	0.0902012	5.54249e-42	-0.00120946	0.0931872	0.989645	0.716835	20	0.998693	1	Brain_Caudate_basal_ganglia
ENSG00000249381	4	LINC00500	139346677	rs4863780	4	139230820	A	C	0.136865	-0.0014811	0.114116	0.989648	1.14753	0.109577	1.1576e-25	-0.00129068	0.099445	0.989645	0.736178	18	0.998693	1	Brain_Caudate_basal_ganglia
ENSG00000248795	4	RP11-173E2.1	139481858	rs4863780	4	139230820	A	C	0.136865	-0.0014811	0.114116	0.989648	0.8349	0.137343	1.20987e-09	-0.00177398	0.136683	0.989645	0.506653	8	0.998693	1	Brain_Caudate_basal_ganglia
ENSG00000236296	4	GUSBP5	144480625	rs17747275	4	144496280	G	A	0.203091	0.00506714	0.0955221	0.957705	0.682993	0.10395	5.01893e-11	0.00741902	0.139863	0.957696	0.336937	8	0.998693	1	Brain_Caudate_basal_ganglia
ENSG00000251600	4	RP11-673E1.1	144833484	rs7680256	4	144776967	G	T	0.655629	0.0663727	0.0823839	0.420445	0.807949	0.100027	6.62008e-16	0.0821497	0.102473	0.422742	0.277805	3	0.946626	1	Brain_Caudate_basal_ganglia
ENSG00000250673	4	RP11-6L6.2	147145709	rs6821863	4	147128199	C	T	0.322296	0.00769035	0.0833731	0.926518	0.675225	0.0835683	6.48105e-16	0.0113893	0.123483	0.926512	0.303225	15	0.997074	1	Brain_Caudate_basal_ganglia
ENSG00000198589	4	LRBA	151185594	rs74684993	4	151359689	C	A	0.0121413	0.232523	0.319271	0.466439	-1.32499	0.220106	1.74658e-09	-0.175491	0.242718	0.469666	0.177165	3	0.949933	1	Brain_Caudate_basal_ganglia
ENSG00000109686	4	SH3D19	152023903	rs62327175	4	152291478	C	T	0.377483	0.0456328	0.0803454	0.570081	0.230578	0.0417575	3.35468e-08	0.197906	0.350291	0.572089	0.384398	20	0.963654	1	Brain_Caudate_basal_ganglia
ENSG00000250538	4	RP11-92A5.2	156127681	rs13132330	4	156082759	A	C	0.0695364	-0.205263	0.157298	0.191917	1.45155	0.152796	2.10062e-21	-0.14141	0.109383	0.196083	0.720883	11	0.910937	1	Brain_Caudate_basal_ganglia
ENSG00000185149	4	NPY2R	156129781	rs13132330	4	156082759	A	C	0.0695364	-0.205263	0.157298	0.191917	1.57626	0.143872	6.22163e-28	-0.130222	0.100497	0.195054	0.758912	11	0.910937	1	Brain_Caudate_basal_ganglia
ENSG00000256043	4	CTSO	156845270	rs2292538	4	156874833	A	G	0.321192	-0.0569905	0.0831629	0.49316	-0.360543	0.0461502	5.6117e-15	0.158069	0.231546	0.494817	0.914584	20	0.952001	1	Brain_Caudate_basal_ganglia
ENSG00000248429	4	RP11-597D13.9	159091904	rs2346784	4	159065799	T	C	0.845475	0.210665	0.116536	0.0706496	0.64256	0.0921255	3.06239e-12	0.327853	0.187354	0.0801339	0.800419	19	0.910937	1	Brain_Caudate_basal_ganglia
ENSG00000171503	4	ETFDH	159593277	rs6845779	4	159460722	A	G	0.116998	0.184586	0.108292	0.0882913	-0.408581	0.0557848	2.40256e-13	-0.451773	0.272127	0.0968835	0.18047	10	0.910937	1	Brain_Caudate_basal_ganglia
ENSG00000273449	4	RP11-218F10.3	164450923	rs958855	4	164451641	G	A	0.57064	0.0627513	0.0782746	0.422735	-0.65615	0.0858266	2.08838e-14	-0.0956356	0.119948	0.425271	0.935133	14	0.948892	1	Brain_Caudate_basal_ganglia
ENSG00000183439	4	TRIM61	165875598	rs148095619	4	165912226	C	T	0.0518764	0.037238	0.275473	0.892462	-1.22434	0.197984	6.24811e-10	-0.0304147	0.225051	0.892496	0.621317	4	0.991136	1	Brain_Caudate_basal_ganglia
ENSG00000250486	4	FAM218A	165878100	rs3196673	4	165878609	A	T	0.316777	0.0204103	0.0861858	0.812826	0.528259	0.0827061	1.68972e-10	0.0386369	0.163263	0.812925	0.849602	20	0.978138	1	Brain_Caudate_basal_ganglia
ENSG00000248632	4	RP11-366M4.11	165889739	rs148095619	4	165912226	C	T	0.0518764	0.037238	0.275473	0.892462	-1.22794	0.196752	4.34594e-10	-0.0303256	0.22439	0.892496	0.597342	5	0.991136	1	Brain_Caudate_basal_ganglia
ENSG00000164106	4	SCRG1	174305852	rs4695836	4	174331821	A	G	0.448124	0.0426667	0.0819301	0.60256	0.521297	0.0446248	1.57971e-31	0.0818472	0.157322	0.602887	0.686671	20	0.963654	1	Brain_Caudate_basal_ganglia
ENSG00000248174	4	RP11-148L24.1	175015811	rs60611867	4	175041460	T	G	0.242826	-0.10817	0.091876	0.239056	0.971225	0.10146	1.04349e-21	-0.111375	0.0953109	0.242588	0.176111	20	0.916612	1	Brain_Caudate_basal_ganglia
ENSG00000249106	4	RP11-806K15.1	176711458	rs78640136	4	176721419	G	A	0.0452539	0.174407	0.184175	0.343649	-0.941825	0.152797	7.09707e-10	-0.18518	0.197845	0.349282	0.429195	10	0.93793	1	Brain_Caudate_basal_ganglia
ENSG00000164122	4	ASB5	177134824	rs2046262	4	177150925	G	A	0.45585	-0.0616318	0.0778266	0.428414	0.74342	0.0881277	3.29186e-17	-0.0829031	0.105148	0.430436	0.486526	20	0.949018	1	Brain_Caudate_basal_ganglia
ENSG00000038002	4	AGA	178351924	rs11131799	4	178363378	A	G	0.640177	0.0340667	0.082124	0.678278	0.608878	0.0621392	1.14134e-22	0.05595	0.134998	0.678545	0.711356	12	0.972077	1	Brain_Caudate_basal_ganglia
ENSG00000251504	4	RP11-162G9.1	178650792	rs586352	4	179018225	C	A	0.651214	0.0341174	0.0873019	0.695945	-0.611914	0.0973295	3.23582e-10	-0.0557553	0.142946	0.696503	0.4998	20	0.972077	1	Brain_Caudate_basal_ganglia
ENSG00000271538	4	RP11-326I11.4	185427614	rs13111483	4	185458566	G	A	0.652318	0.129856	0.0842209	0.123111	-0.617986	0.0842151	2.16511e-13	-0.210128	0.139259	0.131324	0.518722	12	0.910937	1	Brain_Caudate_basal_ganglia
ENSG00000151725	4	MLF1IP	185615772	rs4862406	4	185629339	A	G	0.711921	0.000483117	0.0848114	0.995454	0.561676	0.0869725	1.06033e-10	0.000860134	0.150997	0.995455	0.677153	20	0.999554	1	Brain_Caudate_basal_ganglia
ENSG00000109775	4	UFSP2	186320694	rs2289720	4	186347055	A	G	0.746137	-0.0494185	0.0881492	0.575026	0.926177	0.0729772	6.60571e-37	-0.0533576	0.0952681	0.575426	0.445914	20	0.963654	1	Brain_Caudate_basal_ganglia
ENSG00000109794	4	FAM149A	187025573	rs28545770	4	187111692	A	G	0.596026	-0.107885	0.0785472	0.169601	0.586745	0.0561577	1.49376e-25	-0.183871	0.135021	0.173263	0.924896	12	0.910937	1	Brain_Caudate_basal_ganglia
ENSG00000145476	4	CYP4V2	187112674	rs7663027	4	187112629	C	G	0.368653	0.10122	0.0824535	0.219609	-0.320904	0.0505264	2.13627e-10	-0.315421	0.261697	0.228091	0.940364	7	0.916612	1	Brain_Caudate_basal_ganglia
ENSG00000164344	4	KLKB1	187130133	rs56413992	4	187134194	T	C	0.183223	-0.190353	0.102902	0.0643354	0.454826	0.0816961	2.58728e-08	-0.418519	0.238407	0.0791771	0.0638866	7	0.910937	1	Brain_Caudate_basal_ganglia
ENSG00000088926	4	F11	187187099	rs4253331	4	187179135	C	T	0.0971302	-0.0653783	0.154643	0.672463	1.19295	0.164597	4.23868e-13	-0.0548039	0.129851	0.672987	0.170797	11	0.972077	1	Brain_Caudate_basal_ganglia
ENSG00000164366	5	CCDC127	196986	rs6896634	5	208887	G	A	0.126932	-0.143745	0.122753	0.241594	0.504378	0.0818239	7.08436e-10	-0.284994	0.247728	0.249966	0.703389	20	0.916612	1	Brain_Caudate_basal_ganglia
ENSG00000248925	5	CTD-2083E4.6	269973	rs4957008	5	269409	A	C	0.745033	-0.0225537	0.0954506	0.813246	0.623605	0.10232	1.09681e-09	-0.0361667	0.153178	0.813348	0.0215836	10	0.97827	1	Brain_Caudate_basal_ganglia
ENSG00000063438	5	AHRR	304291	rs11741523	5	403069	T	C	0.0551876	0.0194692	0.193984	0.920035	0.998694	0.180044	2.90694e-08	0.0194947	0.194269	0.920068	0.439241	20	0.99687	1	Brain_Caudate_basal_ganglia
ENSG00000221990	5	C5orf55	441645	rs890985	5	479746	G	C	0.804636	0.0638348	0.0961855	0.506905	0.544569	0.0790719	5.69755e-12	0.117221	0.177445	0.508867	0.806369	20	0.952001	1	Brain_Caudate_basal_ganglia
ENSG00000180104	5	EXOC3	443273	rs12188321	5	428418	G	C	0.481236	-0.0330781	0.0791469	0.676001	-0.433054	0.0616152	2.08967e-12	0.0763833	0.183087	0.676535	0.60976	20	0.972077	1	Brain_Caudate_basal_ganglia
ENSG00000225138	5	CTD-2228K2.7	473351	rs9313086	5	466125	G	T	0.681015	-0.0304613	0.0826896	0.712594	1.07437	0.0811699	5.43194e-40	-0.0283527	0.0769955	0.712695	0.719183	20	0.974259	1	Brain_Caudate_basal_ganglia
ENSG00000066230	5	SLC9A3	473425	rs9313086	5	466125	G	T	0.681015	-0.0304613	0.0826896	0.712594	0.810771	0.0806953	9.44096e-24	-0.0375708	0.102057	0.712773	0.735118	20	0.974259	1	Brain_Caudate_basal_ganglia
ENSG00000171368	5	TPPP	660883	rs11738281	5	662547	C	T	0.168874	0.0400569	0.0985807	0.684473	0.392679	0.0537076	2.64316e-13	0.102009	0.251434	0.684956	0.637174	20	0.972077	1	Brain_Caudate_basal_ganglia
ENSG00000249201	5	CTD-3080P12.3	1173256	rs4246740	5	1186086	T	C	0.460265	0.0194692	0.0777799	0.802365	-0.568201	0.0902253	3.02334e-10	-0.0342647	0.136996	0.802499	0.193942	17	0.97605	1	Brain_Caudate_basal_ganglia
ENSG00000188002	5	RP11-43F13.1	1599035	rs11955318	5	1600771	G	A	0.384106	0.0273719	0.0803628	0.733426	-1.09972	0.0680579	9.87865e-59	-0.0248899	0.0730919	0.733458	0.925441	20	0.974731	1	Brain_Caudate_basal_ganglia
ENSG00000250490	5	CTD-2324F15.2	6310554	rs9313147	5	6377832	G	A	0.461369	-0.0326265	0.0775178	0.673835	-0.57484	0.0685808	5.20632e-17	0.0567575	0.135021	0.674222	0.942656	20	0.972077	1	Brain_Caudate_basal_ganglia
ENSG00000037474	5	NSUN2	6599352	rs2303711	5	6602544	C	T	0.666667	-0.00755142	0.081605	0.92628	-0.956765	0.0670924	3.86221e-46	0.00789266	0.0852944	0.926274	0.483779	20	0.997074	1	Brain_Caudate_basal_ganglia
ENSG00000250060	5	RP11-332J15.2	6868672	rs275430	5	6870971	G	A	0.573951	0.0397923	0.0783961	0.611752	0.656514	0.0889272	1.55226e-13	0.0606115	0.119695	0.612587	0.880579	12	0.967106	1	Brain_Caudate_basal_ganglia
ENSG00000124275	5	MTRR	7851299	rs17243407	5	7858121	A	G	0.205298	-0.0354023	0.100937	0.725783	-0.526362	0.0719768	2.6137e-13	0.0672585	0.191984	0.726088	0.928177	20	0.974731	1	Brain_Caudate_basal_ganglia
ENSG00000250786	5	SNHG18	9546312	rs59758866	5	9546372	G	C	0.301325	0.132711	0.0869522	0.126952	-0.634673	0.0702723	1.69142e-19	-0.209101	0.138946	0.132346	0.131287	20	0.910937	1	Brain_Caudate_basal_ganglia
ENSG00000271980	5	CTD-2256P15.4	10264709	rs3843011	5	10275870	C	G	0.675497	-0.114881	0.0868599	0.185978	0.643638	0.0991633	8.54452e-11	-0.178487	0.137725	0.194986	0.869215	15	0.910937	1	Brain_Caudate_basal_ganglia
ENSG00000272324	5	CTD-2154B17.4	10761177	rs13159508	5	10789280	A	G	0.664459	-0.119107	0.081229	0.142575	0.5577	0.0870255	1.46989e-10	-0.213568	0.149414	0.152898	0.635102	14	0.910937	1	Brain_Caudate_basal_ganglia
ENSG00000271892	5	CTD-2228A4.1	17107469	rs632754	5	17145142	A	G	0.316777	-0.109468	0.0845078	0.195198	0.632325	0.098315	1.26248e-10	-0.17312	0.13633	0.204135	0.145659	12	0.910937	1	Brain_Caudate_basal_ganglia
ENSG00000248455	5	RP11-321E2.3	17404128	rs17626779	5	17404430	C	G	0.218543	-0.160137	0.110801	0.148383	-0.541348	0.0930385	5.9364e-09	0.295812	0.210896	0.160723	0.0348731	9	0.910937	1	Brain_Caudate_basal_ganglia
ENSG00000183666	5	GUSBP1	21341942	rs35915996	5	21571148	T	C	0.109272	0.161226	0.144279	0.263795	1.54404	0.136888	1.65539e-29	0.104418	0.0939	0.266132	0.0437058	20	0.924274	1	Brain_Caudate_basal_ganglia
ENSG00000272130	5	RP11-360I2.1	21569864	rs35915996	5	21571148	T	C	0.109272	0.161226	0.144279	0.263795	1.45075	0.152779	2.18669e-21	0.111133	0.100138	0.267086	0.0639971	20	0.924274	1	Brain_Caudate_basal_ganglia
ENSG00000113360	5	DROSHA	31400604	rs4867064	5	31398834	T	C	0.792494	0.0875872	0.0962045	0.362599	-0.245531	0.0446486	3.81548e-08	-0.356726	0.397156	0.369078	0.444802	16	0.941285	1	Brain_Caudate_basal_ganglia
ENSG00000224282	5	CTD-2290C23.1	31822668	rs10038413	5	31823644	G	A	0.596026	0.0309119	0.0778942	0.691482	-0.54308	0.0867156	3.78193e-10	-0.0569196	0.143718	0.692068	0.944091	16	0.972077	1	Brain_Caudate_basal_ganglia
ENSG00000249572	5	CTD-2203K17.1	33424131	rs78347783	5	33454328	A	G	0.237307	0.0122052	0.0888042	0.890719	-0.928181	0.110343	4.03712e-17	-0.0131496	0.0956883	0.890698	0.108088	20	0.991136	1	Brain_Caudate_basal_ganglia
ENSG00000151388	5	ADAMTS12	33523640	rs6865823	5	33794113	T	C	0.157837	-0.0230066	0.102431	0.822286	-0.605477	0.0823038	1.8864e-13	0.0379975	0.169253	0.822367	0.0808657	20	0.980514	1	Brain_Caudate_basal_ganglia
ENSG00000242110	5	AMACR	33986283	rs10472909	5	33994116	T	A	0.586093	0.115091	0.0789732	0.14502	0.77775	0.0663199	9.24097e-32	0.147979	0.102322	0.148116	0.0649897	20	0.910937	1	Brain_Caudate_basal_ganglia
ENSG00000113494	5	PRLR	35048861	rs7707145	5	35204582	T	A	0.698675	-0.0684154	0.084797	0.419802	0.382867	0.047392	6.54425e-16	-0.178692	0.222581	0.422079	0.44282	20	0.946626	1	Brain_Caudate_basal_ganglia
ENSG00000152582	5	SPEF2	35617946	rs6451208	5	35711333	T	A	0.789183	-0.0887249	0.0973988	0.362304	-0.244384	0.0427753	1.10871e-08	0.363055	0.403583	0.368343	0.311662	20	0.941285	1	Brain_Caudate_basal_ganglia
ENSG00000247796	5	CTD-2366F13.1	52405672	rs62359378	5	52414791	A	G	0.348786	-0.139709	0.0845276	0.0983655	0.549341	0.0718618	2.09907e-14	-0.254322	0.157426	0.106204	0.0972399	20	0.910937	1	Brain_Caudate_basal_ganglia
ENSG00000152669	5	CCNO	54526980	rs231622	5	54528590	A	G	0.269316	-0.0575253	0.0891252	0.518639	-0.69014	0.0696878	4.02709e-23	0.0833531	0.129415	0.519525	0.973836	20	0.954223	1	Brain_Caudate_basal_ganglia
ENSG00000152670	5	DDX4	55033845	rs3846512	5	55022038	C	T	0.586093	1.20001e-05	0.0785266	0.999874	0.462393	0.0812202	1.2477e-08	2.59521e-05	0.169827	0.999878	0.582157	19	0.999886	1	Brain_Caudate_basal_ganglia
ENSG00000155542	5	SETD9	56205087	rs185220	5	56205357	G	A	0.828918	-0.146763	0.105308	0.163419	1.1641	0.0991969	8.40843e-32	-0.126075	0.0910987	0.166379	0.476523	20	0.910937	1	Brain_Caudate_basal_ganglia
ENSG00000271828	5	CTD-2310F14.1	56223701	rs62355902	5	56053723	T	A	0.139073	-0.00861904	0.10951	0.93727	0.851939	0.123844	6.0226e-12	-0.010117	0.12855	0.937271	0.193977	20	0.998693	1	Brain_Caudate_basal_ganglia
ENSG00000113593	5	PPWD1	64859063	rs460262	5	64863832	G	T	0.629139	-0.0750147	0.0818418	0.359332	-0.451376	0.0607465	1.08204e-13	0.166191	0.182691	0.362988	0.334081	14	0.940034	1	Brain_Caudate_basal_ganglia
ENSG00000153044	5	CENPH	68485375	rs2930945	5	68514703	G	A	0.525386	-0.0107322	0.0761514	0.887939	-0.454551	0.0690948	4.74715e-11	0.0236106	0.167569	0.887949	0.408302	17	0.991136	1	Brain_Caudate_basal_ganglia
ENSG00000131844	5	MCCC2	70883115	rs7379017	5	70939130	C	T	0.788079	-0.221767	0.0979386	0.023554	0.283601	0.0483088	4.34255e-09	-0.781967	0.370138	0.0346317	0.386421	7	0.909346	1	Brain_Caudate_basal_ganglia
ENSG00000157111	5	TMEM171	72416119	rs623297	5	72408589	T	C	0.269316	0.160647	0.0863137	0.0627203	0.603662	0.084576	9.50345e-13	0.26612	0.147765	0.0717073	0.0300039	20	0.910937	1	Brain_Caudate_basal_ganglia
ENSG00000164338	5	UTP15	72861268	rs343112	5	72880699	T	C	0.240618	0.0943916	0.0898018	0.293209	-0.415028	0.0724327	1.00523e-08	-0.227434	0.219986	0.301202	0.375192	16	0.924274	1	Brain_Caudate_basal_ganglia
ENSG00000164346	5	NSA2	74062817	rs72764663	5	74082520	A	G	0.126932	0.136225	0.117544	0.246487	1.2677	0.0769081	4.8357e-61	0.107459	0.0929512	0.24765	0.108634	14	0.916612	1	Brain_Caudate_basal_ganglia
ENSG00000164253	5	WDR41	76721795	rs335628	5	76729538	G	C	0.846578	-0.00649884	0.102852	0.94961	0.646615	0.0945049	7.8023e-12	-0.0100506	0.159069	0.94962	0.169714	20	0.998693	1	Brain_Caudate_basal_ganglia
ENSG00000113273	5	ARSB	78073032	rs3098680	5	78153246	A	T	0.656733	0.0152152	0.0850972	0.858093	-0.466254	0.0739616	2.90059e-10	-0.0326328	0.182586	0.858153	0.860171	16	0.985909	1	Brain_Caudate_basal_ganglia
ENSG00000132837	5	DMGDH	78293438	rs2131977	5	78613916	C	G	0.609272	0.00197996	0.0791403	0.980041	-0.411246	0.0584233	1.93513e-12	-0.00481454	0.192442	0.98004	0.563508	20	0.998693	1	Brain_Caudate_basal_ganglia
ENSG00000145692	5	BHMT	78407602	rs1717560	5	78438743	G	A	0.363135	-0.063008	0.0810065	0.436676	0.633665	0.0960321	4.15412e-11	-0.0994342	0.128723	0.439839	0.458622	20	0.949933	1	Brain_Caudate_basal_ganglia
ENSG00000164300	5	SERINC5	79407050	rs35820499	5	79456087	C	T	0.160044	-0.0376188	0.110059	0.732498	0.2732	0.0492266	2.85927e-08	-0.137697	0.403615	0.732984	0.447385	20	0.974731	1	Brain_Caudate_basal_ganglia
ENSG00000228716	5	DHFR	79922047	rs1650672	5	79959734	G	T	0.281457	-0.0326234	0.084376	0.699017	-0.669591	0.0738027	1.16088e-19	0.0487214	0.126126	0.69928	0.704325	20	0.972077	1	Brain_Caudate_basal_ganglia
ENSG00000251450	5	CTC-459I6.1	80243516	rs12514739	5	80242068	T	C	0.315673	0.0170439	0.0873196	0.845268	-0.526466	0.0942756	2.34607e-08	-0.0323742	0.165961	0.845337	0.487277	12	0.984547	1	Brain_Caudate_basal_ganglia
ENSG00000247572	5	CKMT2-AS1	80499903	rs60488995	5	80566680	G	A	0.213024	0.0252973	0.0981488	0.79662	1.19116	0.1073	1.23769e-28	0.0212375	0.0824199	0.796658	0.062684	16	0.975117	1	Brain_Caudate_basal_ganglia
ENSG00000248794	5	CTD-2248H3.1	80538149	rs60488995	5	80566680	G	A	0.213024	0.0252973	0.0981488	0.79662	1.00601	0.113756	9.26888e-19	0.0251462	0.0976039	0.796689	0.0328543	20	0.975117	1	Brain_Caudate_basal_ganglia
ENSG00000152348	5	ATG10	81267844	rs17245188	5	81469082	T	G	0.264901	-0.147183	0.0925474	0.111756	0.729753	0.0951456	1.72187e-14	-0.201689	0.129518	0.119416	0.741383	20	0.910937	1	Brain_Caudate_basal_ganglia
ENSG00000186468	5	RPS23	81569177	rs226198	5	81573992	T	C	0.729581	0.0736584	0.0899801	0.413012	0.750713	0.0624995	3.09203e-33	0.0981179	0.120138	0.414092	0.139621	20	0.945269	1	Brain_Caudate_basal_ganglia
ENSG00000205464	5	ATP6AP1L	81575281	rs178931	5	81575601	A	T	0.68543	0.0898809	0.0852111	0.291518	-0.823986	0.0617706	1.36465e-40	-0.109081	0.103736	0.293019	0.442588	20	0.924274	1	Brain_Caudate_basal_ganglia
ENSG00000249664	5	CTD-2227C6.2	82308104	rs2075685	5	82372665	T	G	0.46468	-0.0438599	0.0771362	0.569629	0.754836	0.0958892	3.49116e-15	-0.0581053	0.102456	0.570628	0.782091	19	0.963654	1	Brain_Caudate_basal_ganglia
ENSG00000174695	5	TMEM167A	82348665	rs7720588	5	82376926	T	C	0.400662	-0.0208131	0.0790345	0.792291	-0.241773	0.0402118	1.82698e-09	0.0860853	0.327209	0.792481	0.906246	12	0.974914	1	Brain_Caudate_basal_ganglia
ENSG00000152422	5	XRCC4	82373317	rs2940540	5	82488823	G	T	0.453642	0.00654851	0.0768878	0.932097	-0.499564	0.0661886	4.43392e-14	-0.0131085	0.15392	0.932131	0.742256	20	0.997498	1	Brain_Caudate_basal_ganglia
ENSG00000247828	5	TMEM161B-AS1	87564712	rs78909929	5	87639971	G	A	0.227373	-0.0814693	0.0892771	0.361485	0.660472	0.0694749	1.96938e-21	-0.12335	0.135793	0.363683	0.564926	20	0.940034	1	Brain_Caudate_basal_ganglia
ENSG00000271904	5	CTC-498M16.4	87729709	rs7444298	5	87730027	G	A	0.242826	0.00342413	0.087622	0.968864	0.728724	0.0833053	2.17886e-18	0.0046988	0.120242	0.968828	0.0545769	20	0.998693	1	Brain_Caudate_basal_ganglia
ENSG00000243806	5	CTC-484P3.1	94161666	rs152286	5	94193334	A	G	0.886313	0.0480113	0.124822	0.700506	-0.939911	0.105499	5.13893e-19	-0.0510807	0.132926	0.700771	0.340019	20	0.972077	1	Brain_Caudate_basal_ganglia
ENSG00000198677	5	TTC37	94799599	rs10515227	5	94799142	C	T	0.109272	-0.0542345	0.125779	0.666328	0.545352	0.0648379	4.06526e-17	-0.0994485	0.230941	0.666743	0.48317	16	0.972077	1	Brain_Caudate_basal_ganglia
ENSG00000145757	5	SPATA9	94987885	rs213885	5	94986958	G	A	0.326711	0.0222799	0.0804743	0.781847	-0.533776	0.0890744	2.06674e-09	-0.0417403	0.150925	0.782116	0.273041	18	0.974914	1	Brain_Caudate_basal_ganglia
ENSG00000153113	5	CAST	95860971	rs4267886	5	95997266	C	T	0.168874	0.0392592	0.106944	0.71353	0.474468	0.0537181	1.02318e-18	0.0827436	0.225592	0.71378	0.274693	20	0.974731	1	Brain_Caudate_basal_ganglia
ENSG00000164307	5	ERAP1	96096521	rs13160562	5	96111371	A	G	0.34106	-0.112236	0.0826548	0.174497	-0.696263	0.0611958	5.40551e-30	0.161198	0.119555	0.177554	0.0274673	20	0.910937	1	Brain_Caudate_basal_ganglia
ENSG00000164308	5	ERAP2	96211643	rs2910686	5	96252589	C	T	0.392936	0.0768592	0.0758246	0.310726	1.21351	0.0667595	7.80171e-74	0.0633363	0.0625808	0.311504	0.427129	20	0.924274	1	Brain_Caudate_basal_ganglia
ENSG00000174136	5	RGMB	98104354	rs2617508	5	98130968	A	G	0.169978	0.0200379	0.101465	0.843443	-0.469654	0.0802911	4.93381e-09	-0.0426652	0.216165	0.843535	0.322711	20	0.983366	1	Brain_Caudate_basal_ganglia
ENSG00000175749	5	EIF3KP1	102368080	rs158402	5	102415525	A	G	0.270419	0.026934	0.0813614	0.74057	0.828344	0.0919912	2.16452e-19	0.0325155	0.0982881	0.740782	0.756388	20	0.974731	1	Brain_Caudate_basal_ganglia
ENSG00000145777	5	TSLP	110405760	rs2289277	5	110409067	G	C	0.441501	-0.010598	0.0773884	0.891077	-0.74441	0.081165	4.66192e-20	0.0142367	0.103971	0.891086	0.613802	20	0.991136	1	Brain_Caudate_basal_ganglia
ENSG00000145782	5	ATG12	115163893	rs13174348	5	115138748	A	G	0.218543	-0.0883898	0.0977347	0.365791	0.333453	0.05437	8.62194e-10	-0.265074	0.296268	0.370942	0.699751	12	0.941971	1	Brain_Caudate_basal_ganglia
ENSG00000169570	5	DTWD2	118173017	rs55811049	5	118324298	C	A	0.149007	0.102981	0.11837	0.384304	-0.486792	0.074389	5.99457e-11	-0.21155	0.245303	0.388466	0.903664	20	0.945269	1	Brain_Caudate_basal_ganglia
ENSG00000064652	5	SNX24	122179134	rs35939166	5	122394850	G	A	0.0253863	0.216675	0.194367	0.264957	-0.629898	0.110286	1.12004e-08	-0.343984	0.314392	0.2739	0.316185	12	0.924274	1	Brain_Caudate_basal_ganglia
ENSG00000164904	5	ALDH7A1	125877533	rs79449010	5	125919818	C	T	0.0286976	0.543068	0.267259	0.0421554	-0.645124	0.0930179	4.04845e-12	-0.841804	0.43169	0.0511737	0.188001	3	0.909346	1	Brain_Caudate_basal_ganglia
ENSG00000245937	5	CTC-228N24.3	127276118	rs6888037	5	127406259	T	G	0.743929	-0.0745229	0.0979058	0.446583	0.442834	0.060303	2.081e-13	-0.168286	0.222274	0.448982	0.750242	20	0.949933	1	Brain_Caudate_basal_ganglia
ENSG00000113396	5	SLC27A6	127873706	rs2526242	5	128300005	G	A	0.628035	-0.0118001	0.0829937	0.886908	-0.558388	0.0697426	1.18102e-15	0.0211324	0.148654	0.886955	0.831815	20	0.991136	1	Brain_Caudate_basal_ganglia
ENSG00000233006	5	AC034220.3	131646978	rs2631365	5	131705949	C	T	0.407285	-0.0177089	0.0791463	0.822954	-0.995905	0.0741456	3.93981e-41	0.0177817	0.0794828	0.822977	0.825532	20	0.980514	1	Brain_Caudate_basal_ganglia
ENSG00000197536	5	C5orf56	131746328	rs2706386	5	131832687	T	C	0.672185	-0.0180462	0.082827	0.827542	0.340638	0.0539257	2.67038e-10	-0.0529776	0.243297	0.827625	0.513865	20	0.980514	1	Brain_Caudate_basal_ganglia
ENSG00000164404	5	GDF9	132196873	rs254286	5	132198199	A	G	0.612583	0.217293	0.0804475	0.00691209	0.530495	0.074053	7.85183e-13	0.409605	0.162067	0.011492	0.380826	19	0.68665	1	Brain_Caudate_basal_ganglia
ENSG00000170606	5	HSPA4	132387654	rs6596100	5	132407058	T	C	0.252759	-0.0673638	0.092951	0.468618	0.322051	0.0590439	4.91303e-08	-0.209171	0.291159	0.472504	0.174951	5	0.949933	1	Brain_Caudate_basal_ganglia
ENSG00000164615	5	CAMLG	134074191	rs12657663	5	134076812	A	G	0.0949227	0.10984	0.133128	0.409326	0.961827	0.0742535	2.25098e-38	0.1142	0.138692	0.410278	0.825254	20	0.945269	1	Brain_Caudate_basal_ganglia
ENSG00000113621	5	TXNDC15	134209493	rs7706190	5	134251868	C	T	0.118102	0.151751	0.118514	0.200377	0.564255	0.0688184	2.42025e-16	0.26894	0.212582	0.205832	0.321242	20	0.910937	1	Brain_Caudate_basal_ganglia
ENSG00000270021	5	CTC-203F4.2	134734970	rs1382286	5	134753479	A	T	0.943709	-0.165328	0.180364	0.359331	0.826208	0.0974897	2.35434e-17	-0.200105	0.219577	0.362127	0.534459	20	0.940034	1	Brain_Caudate_basal_ganglia
ENSG00000145826	5	LECT2	135257968	rs2428665	5	135313633	A	T	0.418322	0.115594	0.0765335	0.13096	-0.418542	0.0736665	1.33457e-08	-0.276182	0.189208	0.14438	0.759589	10	0.910937	1	Brain_Caudate_basal_ganglia
ENSG00000112981	5	NME5	137450866	rs17637720	5	137475056	G	T	0.01766	0.331661	0.297801	0.265404	-1.23173	0.172056	8.13422e-13	-0.269264	0.244683	0.271131	NA	NA	0.924274	1	Brain_Caudate_basal_ganglia
ENSG00000253404	5	AC034243.1	138080123	rs1725353	5	138079005	T	C	0.689845	0.156151	0.084856	0.0657409	-1.06241	0.0930332	3.33438e-30	-0.146978	0.0809016	0.0692551	0.7072	20	0.910937	1	Brain_Caudate_basal_ganglia
ENSG00000120725	5	SIL1	138282409	rs874115	5	138280056	G	T	0.315673	-0.102649	0.0871538	0.238884	0.327314	0.0589801	2.86375e-08	-0.313609	0.2722	0.249269	0.744524	16	0.916612	1	Brain_Caudate_basal_ganglia
ENSG00000120306	5	CYSTM1	139554227	rs7705090	5	139618146	G	C	0.208609	-0.0589817	0.0931883	0.526779	-0.274555	0.0428002	1.41e-10	0.214827	0.341064	0.528778	0.493143	12	0.956465	1	Brain_Caudate_basal_ganglia
ENSG00000213523	5	SRA1	139916925	rs250426	5	139936760	T	G	0.700883	-0.147713	0.0816721	0.0705126	0.38976	0.0598396	7.34604e-11	-0.378984	0.217473	0.0813907	0.346313	14	0.910937	1	Brain_Caudate_basal_ganglia
ENSG00000170445	5	HARS	140052758	rs2230361	5	140057535	A	G	0.0651214	-0.333437	0.182651	0.0679195	0.365426	0.0592228	6.81354e-10	-0.912461	0.521247	0.0800259	0.0620803	7	0.910937	1	Brain_Caudate_basal_ganglia
ENSG00000146007	5	ZMAT2	140078265	rs56692296	5	140030741	A	G	0.203091	-0.0241155	0.0966044	0.802875	0.20242	0.0368067	3.80783e-08	-0.119136	0.477739	0.803071	0.677503	20	0.97605	1	Brain_Caudate_basal_ganglia
ENSG00000204967	5	PCDHA4	140186659	rs9324745	5	140219328	C	T	0.525386	0.0688057	0.0768279	0.370475	-0.319789	0.0572576	2.33573e-08	-0.21516	0.243315	0.376542	0.142431	19	0.945269	1	Brain_Caudate_basal_ganglia
ENSG00000250120	5	PCDHA10	140235595	rs3756337	5	140186438	C	G	0.472406	0.0158537	0.0755237	0.833767	-0.471532	0.0831646	1.4291e-08	-0.0336216	0.160276	0.833845	0.506229	11	0.982044	1	Brain_Caudate_basal_ganglia
ENSG00000239389	5	PCDHA13	140261793	rs251379	5	140258922	A	G	0.643488	-0.0972356	0.0839107	0.24652	-0.59784	0.0779519	1.72872e-14	0.162645	0.14195	0.251881	0.0986894	20	0.916612	1	Brain_Caudate_basal_ganglia
ENSG00000204956	5	PCDHGA1	140710252	rs78102761	5	140872660	G	A	0.01766	-0.594644	0.453764	0.190037	1.40941	0.196042	6.5109e-13	-0.42191	0.327258	0.197319	0.686735	15	0.910937	1	Brain_Caudate_basal_ganglia
ENSG00000253731	5	PCDHGA6	140753651	rs72790019	5	140758318	A	G	0.0551876	0.104531	0.230648	0.650401	-0.918582	0.147003	4.13812e-10	-0.113796	0.251751	0.651255	0.481254	19	0.972077	1	Brain_Caudate_basal_ganglia
ENSG00000133706	5	LARS	145492601	rs17796852	5	145454232	C	T	0.258278	-0.042078	0.0840529	0.616639	0.661573	0.0787294	4.34757e-17	-0.0636029	0.127275	0.617267	0.622457	11	0.969649	1	Brain_Caudate_basal_ganglia
ENSG00000169302	5	STK32A	146614526	rs1368284	5	146628427	T	C	0.143488	0.0374307	0.10538	0.722439	0.562229	0.08902	2.68841e-10	0.0665755	0.187729	0.722862	0.421551	6	0.974731	1	Brain_Caudate_basal_ganglia
ENSG00000204909	5	SPINK9	147700766	rs6580548	5	147732234	T	C	0.232892	-0.0301366	0.0877295	0.731211	0.706223	0.0863611	2.89655e-16	-0.0426729	0.124333	0.731437	0.543084	14	0.974731	1	Brain_Caudate_basal_ganglia
ENSG00000173210	5	ABLIM3	148521046	rs1109114	5	148615946	T	C	0.413907	0.0476753	0.0860267	0.579412	-0.419338	0.0688602	1.13125e-09	-0.113692	0.205997	0.581009	0.35826	11	0.963654	1	Brain_Caudate_basal_ganglia
ENSG00000145882	5	PCYOX1L	148737570	rs2895849	5	148722407	A	G	0.321192	-0.175291	0.0896308	0.0505014	0.275449	0.0395676	3.3672e-12	-0.636382	0.337996	0.0597261	0.614457	11	0.910937	1	Brain_Caudate_basal_ganglia
ENSG00000254333	5	CTC-367J11.1	149855094	rs3846703	5	149857460	T	C	0.0562914	0.11189	0.158318	0.479736	1.5651	0.176414	7.20179e-19	0.0714907	0.101476	0.481115	0.190102	11	0.951876	1	Brain_Caudate_basal_ganglia
ENSG00000197083	5	ZNF300P1	150310207	rs12659118	5	150324622	C	T	0.0993377	0.100985	0.144702	0.485253	1.43381	0.141941	5.44485e-24	0.0704312	0.101162	0.486289	0.0787797	19	0.952001	1	Brain_Caudate_basal_ganglia
ENSG00000260581	5	CTB-113P19.4	151031836	rs357630	5	150851258	G	A	0.395143	0.0715483	0.0819191	0.382462	0.398411	0.0728066	4.44529e-08	0.179584	0.208217	0.388421	0.743913	10	0.945269	1	Brain_Caudate_basal_ganglia
ENSG00000213433	5	RP11-54C4.1	151145420	rs2964580	5	151144347	A	G	0.392936	0.096682	0.0763922	0.205652	-0.680726	0.0756689	2.3386e-19	-0.142028	0.113327	0.210112	0.463184	20	0.910937	1	Brain_Caudate_basal_ganglia
ENSG00000249484	5	AC091969.1	151998525	rs72804801	5	152331031	A	C	0.224062	0.0112465	0.0933036	0.904069	-0.492692	0.0869705	1.46986e-08	-0.0228267	0.189418	0.90408	0.494988	20	0.992672	1	Brain_Caudate_basal_ganglia
ENSG00000155508	5	CNOT8	154237113	rs13156669	5	154345987	A	G	0.11479	0.166675	0.121267	0.16931	-0.474025	0.0687712	5.47104e-12	-0.351616	0.26086	0.177688	0.605632	20	0.910937	1	Brain_Caudate_basal_ganglia
ENSG00000170624	5	SGCD	155297354	rs72813859	5	155732862	A	G	0.149007	0.150203	0.122348	0.219578	-0.593326	0.103057	8.54771e-09	-0.253154	0.210843	0.229877	0.0727954	20	0.916612	1	Brain_Caudate_basal_ganglia
ENSG00000251405	5	CTB-109A12.1	156789623	rs77243217	5	156887473	A	G	0.109272	0.029384	0.133497	0.82576	1.03705	0.117754	1.28628e-18	0.0283342	0.128768	0.825839	0.67792	20	0.980514	1	Brain_Caudate_basal_ganglia
ENSG00000248544	5	CTB-47B11.3	156802749	rs11466815	5	156907171	A	G	0.110375	0.0348265	0.130163	0.78901	0.808685	0.133625	1.43129e-09	0.0430655	0.161114	0.789239	0.472498	12	0.974914	1	Brain_Caudate_basal_ganglia
ENSG00000118322	5	ATP10B	159990127	rs6895429	5	160300700	G	A	0.842163	-0.0836148	0.0992742	0.399663	-0.672535	0.0652323	6.36019e-25	0.124328	0.148104	0.401209	0.468848	20	0.945269	1	Brain_Caudate_basal_ganglia
ENSG00000241956	5	CTC-340A15.2	163723702	rs35225381	5	163785196	G	C	0.288079	-0.255276	0.0918603	0.00545352	-0.483692	0.0764908	2.5565e-10	0.527765	0.207445	0.0109553	0.0677936	4	0.68665	1	Brain_Caudate_basal_ganglia
ENSG00000188573	5	FBLL1	167956121	rs28483077	5	167934861	G	A	0.15894	0.167318	0.103108	0.104651	0.38788	0.0450529	7.34196e-18	0.431365	0.270505	0.110787	0.724428	20	0.910937	1	Brain_Caudate_basal_ganglia
ENSG00000204764	5	RANBP17	170288874	rs2218885	5	170406393	A	G	0.683223	0.0447317	0.0826679	0.58844	0.641891	0.0827184	8.49611e-15	0.0696874	0.129101	0.589341	0.267035	19	0.963654	1	Brain_Caudate_basal_ganglia
ENSG00000204758	5	CTC-308K20.1	172381789	rs141012062	5	172398651	A	G	0.0231788	0.469891	0.365405	0.198464	-2.0154	0.358861	1.95307e-08	-0.23315	0.185999	0.210022	0.330841	3	0.910937	1	Brain_Caudate_basal_ganglia
ENSG00000113734	5	BNIP1	172571445	rs141178159	5	172475940	A	G	0.0993377	-0.053386	0.123843	0.66641	-0.701677	0.0969893	4.66967e-13	0.0760835	0.176809	0.666967	0.138246	20	0.972077	1	Brain_Caudate_basal_ganglia
ENSG00000051596	5	THOC3	175344876	rs11134950	5	175346697	C	T	0.0640177	0.245805	0.181291	0.175149	0.91137	0.115119	2.4381e-15	0.269709	0.201818	0.181419	0.360094	10	0.910937	1	Brain_Caudate_basal_ganglia
ENSG00000170085	5	SIMC1	175665365	rs6556260	5	175724899	C	T	0.596026	0.0289881	0.0845232	0.731624	-0.308624	0.053886	1.02011e-08	-0.093927	0.274362	0.732089	0.863575	10	0.974731	1	Brain_Caudate_basal_ganglia
ENSG00000074276	5	CDHR2	175969512	rs11134981	5	175981074	C	T	0.6766	0.0683313	0.0847093	0.419861	-0.473373	0.0597947	2.44013e-15	-0.14435	0.179875	0.422263	0.482792	20	0.946626	1	Brain_Caudate_basal_ganglia
ENSG00000160867	5	FGFR4	176513887	rs452885	5	176518784	T	C	0.757174	-0.050037	0.0879785	0.569543	-0.549895	0.0817058	1.69446e-11	0.0909937	0.160562	0.570904	0.235451	19	0.963654	1	Brain_Caudate_basal_ganglia
ENSG00000213347	5	MXD3	176728462	rs11952102	5	176740704	A	G	0.751656	0.0641557	0.0832196	0.440754	-0.511427	0.0724554	1.68295e-12	-0.125444	0.163688	0.44346	0.529978	16	0.949933	1	Brain_Caudate_basal_ganglia
ENSG00000170074	5	FAM153A	177134982	rs7445547	5	177115632	C	T	0.421634	0.04633	0.0846114	0.583995	0.706766	0.062264	7.32146e-30	0.0655521	0.119855	0.58443	0.870853	12	0.963654	1	Brain_Caudate_basal_ganglia
ENSG00000249109	5	RP11-1026M7.2	177209198	rs7445547	5	177115632	C	T	0.421634	0.04633	0.0846114	0.583995	0.762522	0.0833927	6.0326e-20	0.0607589	0.111161	0.584665	0.888444	12	0.963654	1	Brain_Caudate_basal_ganglia
ENSG00000170089	5	RP11-423H2.1	177236408	rs2382160	5	177266026	A	G	0.40287	-0.00196493	0.079675	0.980328	0.656132	0.0889997	1.67717e-13	-0.00299472	0.121432	0.980325	NA	NA	0.998693	1	Brain_Caudate_basal_ganglia
ENSG00000204677	5	FAM153C	177433406	rs3088218	5	177482472	C	T	0.443709	0.138509	0.0836794	0.097878	0.352432	0.0453857	8.14731e-15	0.393009	0.242768	0.105476	0.20945	20	0.910937	1	Brain_Caudate_basal_ganglia
ENSG00000218227	5	RP11-889L3.1	177482605	rs3088218	5	177482472	C	T	0.443709	0.138509	0.0836794	0.097878	0.474184	0.0653657	4.03662e-13	0.2921	0.181006	0.10658	0.39334	20	0.910937	1	Brain_Caudate_basal_ganglia
ENSG00000178187	5	ZNF454	178368192	rs11747215	5	178383855	T	C	0.601545	-0.122501	0.0806169	0.128639	-0.662474	0.073589	2.20944e-19	0.184914	0.123412	0.134043	0.972436	20	0.910937	1	Brain_Caudate_basal_ganglia
ENSG00000127022	5	CANX	179105629	rs1019443	5	179207547	A	G	0.558499	-0.0206356	0.0779067	0.791078	-0.36226	0.0448661	6.78931e-16	0.0569635	0.215173	0.791215	0.293609	20	0.974914	1	Brain_Caudate_basal_ganglia
ENSG00000161010	5	C5orf45	179261436	rs10277	5	179264731	C	T	0.566225	0.0401254	0.0766001	0.600398	-0.332079	0.0541105	8.40659e-10	-0.120831	0.231507	0.601718	0.830889	13	0.963654	1	Brain_Caudate_basal_ganglia
ENSG00000197226	5	TBC1D9B	179289066	rs152234	5	179335060	G	A	0.909492	0.0961982	0.146263	0.510727	1.20003	0.108347	1.64367e-28	0.0801631	0.122097	0.51147	0.78665	20	0.952001	1	Brain_Caudate_basal_ganglia
ENSG00000050748	5	MAPK9	179660143	rs35703820	5	179717446	T	C	0.136865	0.0712038	0.115197	0.536498	-0.141675	0.0234847	1.61285e-09	-0.502585	0.817364	0.538631	0.748072	18	0.958737	1	Brain_Caudate_basal_ganglia
ENSG00000248367	5	CTB-129O4.1	179720245	rs918483	5	179722015	A	G	0.218543	0.232214	0.089996	0.00987315	-0.527653	0.080395	5.26463e-11	-0.440089	0.183266	0.0163341	0.575449	20	0.696947	1	Brain_Caudate_basal_ganglia
ENSG00000161055	5	SCGB3A1	180017103	rs1130378	5	180043388	A	G	0.272627	0.0138733	0.0902298	0.877839	-0.574972	0.0913432	3.08128e-10	-0.0241287	0.156976	0.877839	0.538987	19	0.990301	1	Brain_Caudate_basal_ganglia
ENSG00000037280	5	FLT4	180028506	rs1130378	5	180043388	A	G	0.272627	0.0138733	0.0902298	0.877839	-0.988002	0.0881152	3.5357e-29	-0.0140418	0.0913341	0.877814	0.484671	20	0.990301	1	Brain_Caudate_basal_ganglia
ENSG00000248275	5	TRIM52-AS1	180688213	rs2771000	5	180667048	A	C	0.177704	0.0796149	0.116375	0.493914	-0.883644	0.094961	1.33567e-20	-0.0900984	0.132054	0.49506	0.534122	4	0.952001	1	Brain_Caudate_basal_ganglia
ENSG00000272463	6	RP11-532F6.3	708592	rs2244443	6	711150	C	A	0.721854	0.104335	0.0913698	0.253494	0.913702	0.0967037	3.43827e-21	0.11419	0.100727	0.25694	0.314202	20	0.920038	1	Brain_Caudate_basal_ganglia
ENSG00000272279	6	RP11-157J24.2	1528599	rs62388638	6	1529459	A	G	0.174393	0.181513	0.0962599	0.0593446	1.19161	0.0882446	1.49145e-41	0.152326	0.0815652	0.0618271	0.844215	20	0.910937	1	Brain_Caudate_basal_ganglia
ENSG00000145949	6	MYLK4	2663863	rs67462420	6	2765697	G	A	0.277042	0.0331543	0.0895998	0.711337	0.600412	0.0767675	5.23342e-15	0.0552192	0.149397	0.711671	0.855701	13	0.974259	1	Brain_Caudate_basal_ganglia
ENSG00000230438	6	RP11-420G6.4	2854896	rs2252076	6	2876581	T	C	0.845475	0.0481551	0.102314	0.637885	-1.039	0.107872	5.86938e-22	-0.0463475	0.098591	0.638285	0.0633486	16	0.972077	1	Brain_Caudate_basal_ganglia
ENSG00000124588	6	NQO2	2988221	rs4149360	6	3006807	G	A	0.206402	0.146453	0.0915934	0.109824	-0.822416	0.0954613	6.98328e-18	-0.178076	0.113273	0.115928	0.073778	20	0.910937	1	Brain_Caudate_basal_ganglia
ENSG00000137275	6	RIPK1	3064225	rs2064310	6	3080324	A	C	0.966887	-0.489604	0.202509	0.015619	-0.392858	0.0682239	8.49319e-09	1.24626	0.559067	0.0258019	0.983272	5	0.839632	1	Brain_Caudate_basal_ganglia
ENSG00000272277	6	RP1-40E16.12	3068279	rs12663589	6	3069057	T	C	0.551876	-0.143217	0.0859658	0.095728	-0.701361	0.100065	2.39895e-12	0.204198	0.125985	0.105056	0.46364	20	0.910937	1	Brain_Caudate_basal_ganglia
ENSG00000137274	6	BPHL	3118608	rs10458071	6	3137045	G	A	0.661148	-0.0654131	0.084249	0.437506	0.731292	0.0896927	3.5412e-16	-0.0894487	0.115727	0.439564	0.297401	9	0.949933	1	Brain_Caudate_basal_ganglia
ENSG00000180822	6	PSMG4	3231637	rs4959783	6	3260093	A	G	0.820088	0.00135392	0.102256	0.989439	0.508643	0.0648602	4.42932e-15	0.00266182	0.201037	0.989436	0.825071	20	0.998693	1	Brain_Caudate_basal_ganglia
ENSG00000228793	6	RP1-223B1.1	3594481	rs226950	6	3716413	A	G	0.683223	0.0271626	0.0874685	0.756148	0.447052	0.0761919	4.42561e-09	0.0607593	0.19593	0.756479	0.124634	6	0.974731	1	Brain_Caudate_basal_ganglia
ENSG00000198721	6	ECI2	4115923	rs12525157	6	4110869	C	T	0.147903	0.330777	0.111393	0.00298332	-0.381831	0.0552884	4.97915e-12	-0.866293	0.317558	0.00637231	0.191944	7	0.68665	1	Brain_Caudate_basal_ganglia
ENSG00000214113	6	LYRM4	5102827	rs111557465	6	5260694	T	C	0.084989	-0.28692	0.158466	0.070203	0.690666	0.0857714	8.11809e-16	-0.415425	0.235168	0.0773117	0.0125013	4	0.910937	1	Brain_Caudate_basal_ganglia
ENSG00000112799	6	LY86	6588341	rs78820756	6	5972606	A	G	0.0286976	-0.392897	0.331108	0.23538	-0.70014	0.125735	2.57111e-08	0.56117	0.483535	0.245823	NA	NA	0.916612	1	Brain_Caudate_basal_ganglia
ENSG00000124783	6	SSR1	7268539	rs2326900	6	7296747	T	A	0.389625	0.105602	0.0791965	0.182405	0.374259	0.0499606	6.83084e-14	0.282164	0.214935	0.189254	0.838195	20	0.910937	1	Brain_Caudate_basal_ganglia
ENSG00000124784	6	RIOK1	7389729	rs3812169	6	7388424	C	T	0.342163	0.0659469	0.0780751	0.398291	-0.527124	0.077548	1.06533e-11	-0.125107	0.149254	0.401911	0.387971	20	0.945269	1	Brain_Caudate_basal_ganglia
ENSG00000230939	6	RP11-314C16.1	8784411	rs2225766	6	8481833	A	G	0.587196	0.0299222	0.0783823	0.702652	-0.522087	0.0954508	4.50799e-08	-0.0573127	0.150498	0.703336	0.930604	11	0.972077	1	Brain_Caudate_basal_ganglia
ENSG00000272097	6	RP11-421M1.8	10743557	rs524707	6	10742103	T	C	0.326711	0.0487997	0.0872558	0.575957	-0.527597	0.078109	1.43201e-11	-0.0924942	0.165949	0.577279	0.0488968	6	0.963654	1	Brain_Caudate_basal_ganglia
ENSG00000230314	6	ELOVL2-AS1	11043757	rs3798711	6	11002810	C	T	0.46468	0.0739937	0.0775337	0.339896	-0.477907	0.0671768	1.12594e-12	-0.154829	0.163689	0.344215	0.938664	20	0.934174	1	Brain_Caudate_basal_ganglia
ENSG00000145979	6	TBC1D7	13266774	rs454563	6	13295536	T	C	0.862031	0.103176	0.125523	0.411093	-0.874721	0.0931902	6.20852e-21	-0.117953	0.14405	0.412879	0.561615	20	0.945269	1	Brain_Caudate_basal_ganglia
ENSG00000124523	6	SIRT5	13574816	rs2804926	6	13575682	A	G	0.292494	0.0105343	0.0831868	0.899256	-0.329236	0.0549409	2.06574e-09	-0.0319963	0.252723	0.899252	0.797948	19	0.991747	1	Brain_Caudate_basal_ganglia
ENSG00000050393	6	MCUR1	13786789	rs3757254	6	13788252	C	T	0.317881	-0.0920857	0.0867335	0.288368	0.359754	0.0461697	6.59564e-15	-0.255968	0.243319	0.292805	0.804576	20	0.924274	1	Brain_Caudate_basal_ganglia
ENSG00000180537	6	RNF182	13924677	rs7761500	6	13917140	A	G	0.387417	-0.0753455	0.0796275	0.344033	-0.365089	0.0601456	1.2784e-09	0.206376	0.220738	0.349822	0.225871	9	0.93793	1	Brain_Caudate_basal_ganglia
ENSG00000047579	6	DTNBP1	15523032	rs1047631	6	15523101	C	T	0.122517	0.141777	0.112984	0.209543	0.435595	0.0606072	6.61436e-13	0.32548	0.263302	0.216405	0.171251	20	0.916537	1	Brain_Caudate_basal_ganglia
ENSG00000137414	6	FAM8A1	17600586	rs6919110	6	17600619	G	A	0.299117	-0.0140218	0.084008	0.867442	0.293285	0.0475878	7.13687e-10	-0.0478096	0.286543	0.867488	0.241815	7	0.987534	1	Brain_Caudate_basal_ganglia
ENSG00000228412	6	RP4-625H18.2	19802395	rs6456267	6	19792830	G	A	0.36755	0.0912839	0.0820749	0.266067	0.558043	0.0723156	1.19313e-14	0.163579	0.148596	0.270972	0.329205	20	0.924274	1	Brain_Caudate_basal_ganglia
ENSG00000124532	6	MRS2	24403153	rs3827640	6	24425935	G	A	0.396247	-0.0988639	0.0785044	0.207906	0.435178	0.0660504	4.44064e-11	-0.22718	0.183662	0.216106	0.745008	18	0.916537	1	Brain_Caudate_basal_ganglia
ENSG00000137261	6	KIAA0319	24544332	rs9379669	6	24593176	A	G	0.416115	-0.0414107	0.0798365	0.603975	-0.331042	0.0603804	4.19105e-08	0.125092	0.242244	0.605583	0.168683	11	0.964115	1	Brain_Caudate_basal_ganglia
ENSG00000111802	6	TDP2	24650205	rs1047782	6	24650731	G	T	0.709713	-0.0373247	0.0856943	0.663136	-0.267493	0.0477461	2.114e-08	0.139535	0.321328	0.66411	0.0652521	12	0.972077	1	Brain_Caudate_basal_ganglia
ENSG00000112308	6	C6orf62	24705089	rs3813680	6	24848086	G	A	0.143488	-0.0357806	0.109509	0.743869	0.313689	0.0560049	2.12995e-08	-0.114064	0.349694	0.744287	0.195804	20	0.974731	1	Brain_Caudate_basal_ganglia
ENSG00000168405	6	CMAHP	25081548	rs2394363	6	25070345	G	A	0.786976	-0.0114739	0.0939118	0.90278	-0.381509	0.0484445	3.4027e-15	0.0300751	0.246188	0.90277	0.682404	20	0.992672	1	Brain_Caudate_basal_ganglia
ENSG00000272462	6	U91328.19	25992890	rs1543680	6	26103177	A	G	0.198675	-0.0383521	0.0921756	0.677355	-0.699682	0.0870296	9.01451e-16	0.0548137	0.131916	0.677761	0.960097	20	0.972077	1	Brain_Caudate_basal_ganglia
ENSG00000187837	6	HIST1H1C	26055968	rs4401650	6	26035208	A	G	0.673289	-0.0334154	0.0819148	0.683367	0.393564	0.0561793	2.46116e-12	-0.0849047	0.208488	0.683832	0.867443	20	0.972077	1	Brain_Caudate_basal_ganglia
ENSG00000186470	6	BTN3A2	26365387	rs9393703	6	26356951	C	T	0.0949227	-0.128065	0.148057	0.387054	-1.08229	0.109394	4.4427e-23	0.118328	0.137322	0.388861	0.782182	20	0.945269	1	Brain_Caudate_basal_ganglia
ENSG00000124508	6	BTN2A2	26383324	rs7356982	6	26396500	G	A	0.222958	0.0481519	0.0991892	0.627357	0.71224	0.0836486	1.67065e-17	0.0676062	0.13949	0.627912	0.848756	20	0.972077	1	Brain_Caudate_basal_ganglia
ENSG00000112763	6	BTN2A1	26458150	rs2273193	6	26458525	G	C	0.761589	-0.119843	0.0979414	0.221081	-0.388241	0.0645648	1.81893e-09	0.308682	0.25744	0.230509	0.687651	20	0.916612	1	Brain_Caudate_basal_ganglia
ENSG00000181315	6	ZNF322	26636518	rs3800303	6	26598188	G	A	0.419426	-0.0383469	0.0783468	0.624519	-0.511601	0.0563631	1.1174e-19	0.0749548	0.153363	0.625025	0.906326	20	0.972077	1	Brain_Caudate_basal_ganglia
ENSG00000124613	6	ZNF391	27342394	rs4713094	6	27373078	A	G	0.763797	-0.0898224	0.0866769	0.300072	0.513208	0.0562498	7.25817e-20	-0.175021	0.169978	0.303165	0.484845	20	0.924274	1	Brain_Caudate_basal_ganglia
ENSG00000219392	6	RP1-265C24.5	28083406	rs61471148	6	28037032	A	T	0.203091	-0.0620648	0.102813	0.546067	-0.688163	0.0920553	7.6889e-14	0.0901891	0.149888	0.547369	0.403785	20	0.961905	1	Brain_Caudate_basal_ganglia
ENSG00000198315	6	ZKSCAN8	28109688	rs9393884	6	28046789	G	A	0.197572	-0.0734119	0.103026	0.476115	-0.289759	0.049657	5.37217e-09	0.253355	0.358199	0.479378	0.75849	20	0.951452	1	Brain_Caudate_basal_ganglia
ENSG00000216901	6	AL022393.7	28143966	rs1225618	6	28129713	C	A	0.377483	0.00122924	0.0897462	0.989031	1.13921	0.0832698	1.31949e-42	0.00107903	0.0787794	0.989072	0.0345953	20	0.998693	1	Brain_Caudate_basal_ganglia
ENSG00000197062	6	RP5-874C20.3	28234788	rs213240	6	28315875	C	T	0.379691	-0.0822529	0.0909753	0.36593	-0.453479	0.0581712	6.41048e-15	0.181382	0.201961	0.36913	0.0967008	20	0.941285	1	Brain_Caudate_basal_ganglia
ENSG00000235109	6	ZSCAN31	28292470	rs213238	6	28321993	C	T	0.36755	-0.0784644	0.092377	0.395661	0.783359	0.0916855	1.29673e-17	-0.100164	0.118506	0.397984	0.330381	20	0.945269	1	Brain_Caudate_basal_ganglia
ENSG00000187987	6	ZSCAN23	28399707	rs2531805	6	28412326	T	C	0.483444	0.0092123	0.0838054	0.912469	0.480354	0.0743258	1.02774e-10	0.0191782	0.174491	0.912481	0.148565	20	0.995572	1	Brain_Caudate_basal_ganglia
ENSG00000204657	6	OR2H2	29555683	rs3129034	6	29555809	T	C	0.684327	0.139794	0.0839161	0.0957353	0.361275	0.0661504	4.72357e-08	0.386947	0.242843	0.11107	0.469189	8	0.910937	1	Brain_Caudate_basal_ganglia
ENSG00000239257	6	RPL23AP1	29694446	rs1611139	6	29799116	T	G	0.30574	0.254006	0.0959759	0.0081316	0.619519	0.0857519	5.02756e-13	0.410006	0.164988	0.0129527	0.015733	20	0.68665	1	Brain_Caudate_basal_ganglia
ENSG00000235821	6	IFITM4P	29718506	rs16867712	6	29727954	C	T	0.188742	-0.176459	0.0961593	0.066495	0.637521	0.103435	7.11638e-10	-0.27679	0.157377	0.0786161	0.121013	20	0.910937	1	Brain_Caudate_basal_ganglia
ENSG00000181126	6	HLA-V	29758731	rs1156533	6	30065149	G	A	0.280353	0.031518	0.100092	0.752819	0.650698	0.0815283	1.44854e-15	0.0484373	0.153942	0.753031	0.00846455	20	0.974731	1	Brain_Caudate_basal_ganglia
ENSG00000176998	6	HCG4	29758816	rs1610669	6	29780093	A	T	0.353201	0.198187	0.093504	0.0340411	-0.445808	0.0689745	1.02395e-10	-0.444556	0.22073	0.044007	0.260558	20	0.909346	1	Brain_Caudate_basal_ganglia
ENSG00000230521	6	HCG4P7	29855071	rs78841522	6	29913698	C	G	0.0883002	-0.0392534	0.133714	0.769094	-1.06223	0.125184	2.15045e-17	0.0369538	0.125956	0.769226	0.077173	20	0.974914	1	Brain_Caudate_basal_ganglia
ENSG00000206341	6	HLA-H	29855350	rs28724990	6	29816542	A	T	0.152318	-0.208724	0.11177	0.0618391	0.697856	0.0971898	6.95358e-13	-0.299094	0.16549	0.0707123	0.0282156	20	0.910937	1	Brain_Caudate_basal_ganglia
ENSG00000227262	6	HCG4B	29893760	rs9260867	6	29946021	A	G	0.0717439	0.128631	0.161302	0.425203	1.19831	0.169271	1.44933e-12	0.107343	0.135459	0.428104	0.277981	15	0.949018	1	Brain_Caudate_basal_ganglia
ENSG00000230795	6	HLA-K	29894236	rs2517672	6	29937262	G	A	0.258278	0.0918314	0.106546	0.388743	-0.948855	0.0943743	8.80657e-24	-0.0967813	0.112701	0.390481	0.0289414	20	0.945269	1	Brain_Caudate_basal_ganglia
ENSG00000206503	6	HLA-A	29909037	rs2517673	6	29937242	A	G	0.11479	0.176329	0.119454	0.139912	-0.571848	0.0844229	1.25607e-11	-0.308349	0.213794	0.149226	0.775708	20	0.910937	1	Brain_Caudate_basal_ganglia
ENSG00000235290	6	HLA-W	29924373	rs72848649	6	29836352	T	A	0.0927152	-0.00638534	0.131958	0.961408	0.900916	0.122467	1.88907e-13	-0.00708761	0.146474	0.961407	0.0432598	20	0.998693	1	Brain_Caudate_basal_ganglia
ENSG00000204623	6	ZNRD1-AS1	29968788	rs166327	6	30002881	C	T	0.413907	0.243989	0.088566	0.00587109	-0.469368	0.0533765	1.44936e-18	-0.519824	0.197735	0.0085664	0.0689684	20	0.68665	1	Brain_Caudate_basal_ganglia
ENSG00000237669	6	HCG4P3	29973898	rs1150741	6	30029651	G	C	0.238411	0.0947191	0.109422	0.386672	0.810562	0.0872013	1.46793e-20	0.116856	0.135579	0.388742	0.0184109	20	0.945269	1	Brain_Caudate_basal_ganglia
ENSG00000204622	6	HLA-J	29974360	rs9259992	6	29905121	A	G	0.607064	-0.0879926	0.0941854	0.350169	0.519346	0.064717	1.01632e-15	-0.16943	0.182579	0.353417	0.450527	20	0.938676	1	Brain_Caudate_basal_ganglia
ENSG00000204618	6	RNF39	30038043	rs9261111	6	29976499	G	C	0.139073	0.131958	0.119271	0.268563	0.741292	0.0962807	1.36839e-14	0.17801	0.162549	0.273464	0.266116	20	0.924274	1	Brain_Caudate_basal_ganglia
ENSG00000234127	6	TRIM26	30152232	rs885912	6	30174633	A	C	0.201987	-0.208447	0.117582	0.0762636	0.395548	0.0719653	3.87681e-08	-0.526983	0.312343	0.0915664	0.143196	20	0.910937	1	Brain_Caudate_basal_ganglia
ENSG00000270604	6	HCG17	30201816	rs916568	6	30202052	T	C	0.392936	-0.169707	0.0817757	0.0379608	-0.587207	0.0849521	4.77138e-12	0.289007	0.145403	0.0468531	0.968734	20	0.909346	1	Brain_Caudate_basal_ganglia
ENSG00000243753	6	HLA-L	30227361	rs9264219	6	31221914	T	C	0.713024	0.088227	0.0883913	0.318212	0.634475	0.0898867	1.68183e-12	0.139055	0.1407	0.323001	0.0686942	20	0.925483	1	Brain_Caudate_basal_ganglia
ENSG00000231074	6	HCG18	30255174	rs2516698	6	30232374	A	G	0.0562914	-0.41205	0.189219	0.0294332	0.780206	0.120512	9.53676e-11	-0.52813	0.255876	0.0390172	0.434581	20	0.909346	1	Brain_Caudate_basal_ganglia
ENSG00000137404	6	NRM	30655824	rs4713355	6	30685810	C	T	0.0121413	0.402568	0.313279	0.198787	0.862264	0.157278	4.19507e-08	0.466873	0.373168	0.210896	0.289435	11	0.911839	1	Brain_Caudate_basal_ganglia
ENSG00000228022	6	HCG20	30734602	rs7740474	6	30760948	G	A	0.413907	-0.117125	0.0918238	0.202118	-0.694325	0.0913455	2.93664e-14	0.168689	0.134098	0.208409	0.576375	20	0.910937	1	Brain_Caudate_basal_ganglia
ENSG00000213780	6	GTF2H4	30875961	rs114979217	6	30977515	G	A	0.0110375	-0.100724	0.386824	0.794566	1.61414	0.231095	2.85367e-12	-0.0624007	0.239814	0.794705	0.617344	8	0.974914	1	Brain_Caudate_basal_ganglia
ENSG00000137411	6	VARS2	30876019	rs753726	6	30890569	T	G	0.313466	-0.0404367	0.0881561	0.646458	0.5392	0.0555544	2.84848e-22	-0.0749938	0.163677	0.646821	0.470877	20	0.972077	1	Brain_Caudate_basal_ganglia
ENSG00000196260	6	SFTA2	30899130	rs17189763	6	30923527	T	C	0.307947	-0.0443626	0.0891888	0.618906	0.549406	0.0932119	3.76583e-09	-0.0807465	0.162914	0.620149	0.500302	20	0.971235	1	Brain_Caudate_basal_ganglia
ENSG00000228789	6	HCG22	31021227	rs2394424	6	31020360	C	T	0.643488	0.000250031	0.0847709	0.997645	0.661549	0.0822576	8.80891e-16	0.000377948	0.12814	0.997647	0.864938	20	0.999609	1	Brain_Caudate_basal_ganglia
ENSG00000204540	6	PSORS1C1	31082527	rs2517529	6	31076978	G	C	0.419426	0.00214769	0.0857481	0.979979	-0.654975	0.0985904	3.06541e-11	-0.00327904	0.130919	0.980018	0.638589	20	0.998693	1	Brain_Caudate_basal_ganglia
ENSG00000204536	6	CCHCR1	31110216	rs1062630	6	31138107	A	G	0.224062	-0.0174494	0.127867	0.891452	0.383863	0.0668749	9.46657e-09	-0.0454573	0.3332	0.891484	0.498634	20	0.991136	1	Brain_Caudate_basal_ganglia
ENSG00000137310	6	TCF19	31126319	rs17197101	6	31126409	T	G	0.0618102	0.197309	0.140453	0.160072	1.02048	0.131553	8.68428e-15	0.193349	0.139873	0.166874	0.309837	20	0.910937	1	Brain_Caudate_basal_ganglia
ENSG00000204531	6	POU5F1	31132119	rs2853941	6	31249229	C	T	0.386313	0.0605587	0.0807235	0.453137	0.594992	0.0944112	2.93571e-10	0.101781	0.136629	0.456308	0.838725	20	0.949933	1	Brain_Caudate_basal_ganglia
ENSG00000272501	6	XXbac-BPG299F13.17	31162977	rs1128175	6	31150435	G	A	0.811258	0.0243644	0.105441	0.817261	-0.567148	0.0941863	1.72748e-09	-0.0429595	0.186051	0.817391	0.252402	20	0.980514	1	Brain_Caudate_basal_ganglia
ENSG00000206344	6	HCG27	31165537	rs3134748	6	31220421	T	C	0.881898	0.149723	0.132049	0.256858	0.879992	0.0951544	2.28647e-20	0.170142	0.151181	0.260411	0.137551	20	0.924274	1	Brain_Caudate_basal_ganglia
ENSG00000204525	6	HLA-C	31236526	rs2524119	6	31229404	C	T	0.611479	0.0276251	0.08973	0.758181	-0.610032	0.0549555	1.24776e-28	-0.0452846	0.147147	0.758272	0.560452	20	0.974731	1	Brain_Caudate_basal_ganglia
ENSG00000272221	6	XXbac-BPG181B23.7	31362066	rs2596538	6	31368632	A	G	0.326711	-0.0411971	0.0855431	0.630096	-0.954821	0.0850493	3.01631e-29	0.0431464	0.0896731	0.630409	0.162173	20	0.972077	1	Brain_Caudate_basal_ganglia
ENSG00000204520	6	MICA	31371356	rs2256312	6	31381407	G	A	0.383002	0.0896304	0.0818	0.273222	-0.769471	0.0619833	2.18974e-35	-0.116483	0.10672	0.27506	0.471727	20	0.924274	1	Brain_Caudate_basal_ganglia
ENSG00000204516	6	MICB	31462658	rs2534684	6	31462672	C	A	0.298013	0.00118929	0.0892048	0.989383	0.421888	0.0739254	1.15024e-08	0.00281898	0.211442	0.989363	0.285327	20	0.998693	1	Brain_Caudate_basal_ganglia
ENSG00000204463	6	BAG6	31606805	rs2844462	6	31651247	A	G	0.0386313	0.118396	0.176196	0.501604	0.995655	0.123408	7.14645e-16	0.118913	0.177578	0.503088	0.471411	20	0.952001	1	Brain_Caudate_basal_ganglia
ENSG00000240053	6	LY6G5B	31637944	rs2261033	6	31603591	G	A	0.44702	0.211613	0.083324	0.0110975	-0.228909	0.0366652	4.28626e-10	-0.924443	0.392969	0.0186498	0.534335	20	0.744771	1	Brain_Caudate_basal_ganglia
ENSG00000204428	6	LY6G5C	31644461	rs805277	6	31662957	T	C	0.253863	0.110396	0.0853067	0.195644	-1.09834	0.0747575	7.2505e-49	-0.100512	0.0779695	0.197358	0.631364	20	0.910937	1	Brain_Caudate_basal_ganglia
ENSG00000204420	6	C6orf25	31686371	rs2471960	6	31580539	A	G	0.250552	0.0709616	0.0928519	0.444735	0.690977	0.111474	5.69863e-10	0.102697	0.135395	0.448151	0.302078	20	0.949933	1	Brain_Caudate_basal_ganglia
ENSG00000204421	6	LY6G6C	31686425	rs2471960	6	31580539	A	G	0.250552	0.0709616	0.0928519	0.444735	0.643926	0.111092	6.7771e-09	0.110201	0.145445	0.448638	0.212514	14	0.949933	1	Brain_Caudate_basal_ganglia
ENSG00000204371	6	EHMT2	31847536	rs389883	6	31947460	T	G	0.752759	0.266995	0.100165	0.00768604	0.279049	0.0446958	4.28465e-10	0.956803	0.390298	0.0142275	0.551329	20	0.68665	1	Brain_Caudate_basal_ganglia
ENSG00000204351	6	SKIV2L	31926857	rs387608	6	31941557	A	G	0.107064	-0.094014	0.112509	0.40337	0.832285	0.079359	9.8507e-26	-0.112959	0.135609	0.40486	0.43398	20	0.945269	1	Brain_Caudate_basal_ganglia
ENSG00000244731	6	C4A	31949801	rs9267986	6	32218120	A	G	0.0860927	-0.00630282	0.183544	0.972607	-0.806501	0.0956985	3.53069e-17	0.00781502	0.227583	0.972607	0.013267	20	0.998693	1	Brain_Caudate_basal_ganglia
ENSG00000204338	6	CYP21A1P	31973413	rs3132090	6	31430752	A	G	0.0993377	-0.296583	0.209741	0.157348	-1.08727	0.142046	1.94293e-14	0.272778	0.19617	0.164373	0.0962497	20	0.910937	1	Brain_Caudate_basal_ganglia
ENSG00000250535	6	STK19P	31981047	rs7746553	6	31895973	G	C	0.112583	0.0626461	0.1067	0.557125	0.866478	0.135822	1.77627e-10	0.0722997	0.123663	0.558781	0.0449403	20	0.963654	1	Brain_Caudate_basal_ganglia
ENSG00000213676	6	ATF6B	32065953	rs9267803	6	32101762	T	C	0.252759	0.0672099	0.0906096	0.458221	0.319283	0.0526754	1.35005e-09	0.210503	0.285908	0.461572	0.205318	20	0.949933	1	Brain_Caudate_basal_ganglia
ENSG00000204305	6	AGER	32148745	rs143118560	6	32152255	A	T	0.013245	-0.751149	0.545903	0.168829	1.43624	0.236241	1.20526e-09	-0.522997	0.389705	0.179586	0.652797	4	0.910937	1	Brain_Caudate_basal_ganglia
ENSG00000225914	6	XXbac-BPG154L12.4	32223488	rs9268221	6	32284910	G	C	0.197572	0.0265251	0.110177	0.809772	0.777507	0.126421	7.74084e-10	0.0341155	0.141814	0.809892	0.44413	20	0.976959	1	Brain_Caudate_basal_ganglia
ENSG00000228962	6	HCG23	32358287	rs2143462	6	32335204	A	G	0.166667	-0.0214872	0.12837	0.86707	0.762943	0.133114	9.95332e-09	-0.0281636	0.168328	0.867123	0.52981	20	0.987478	1	Brain_Caudate_basal_ganglia
ENSG00000204290	6	BTNL2	32361740	rs67037615	6	32453163	C	T	0.103753	-0.203122	0.164148	0.21593	0.909469	0.165403	3.83062e-08	-0.223341	0.185002	0.227341	0.941693	20	0.916612	1	Brain_Caudate_basal_ganglia
ENSG00000198502	6	HLA-DRB5	32485120	rs9271525	6	32589842	A	G	0.869757	0.255348	0.123448	0.0385964	-1.18616	0.0918005	3.42366e-38	-0.215273	0.105399	0.041106	0.73066	20	0.909346	1	Brain_Caudate_basal_ganglia
ENSG00000229391	6	HLA-DRB6	32520490	rs28366328	6	32561766	G	A	0.285872	-0.0355018	0.0850857	0.676493	0.859032	0.0779201	2.91036e-28	-0.0413277	0.0991193	0.676716	6.78562e-05	20	0.972077	1	Brain_Caudate_basal_ganglia
ENSG00000196126	6	HLA-DRB1	32546546	rs9271481	6	32588877	G	A	0.881898	0.237412	0.129154	0.0660301	-0.578604	0.0677791	1.38216e-17	-0.410319	0.228333	0.0723322	0.870182	20	0.910937	1	Brain_Caudate_basal_ganglia
ENSG00000196735	6	HLA-DQA1	32595956	rs9270911	6	32572202	T	C	0.493377	0.0281793	0.0820847	0.731376	-0.399327	0.0555044	6.26851e-13	-0.0705671	0.205791	0.731669	0.353939	20	0.974731	1	Brain_Caudate_basal_ganglia
ENSG00000179344	6	HLA-DQB1	32627244	rs1063355	6	32627714	G	T	0.612583	-0.0241266	0.0811923	0.766353	-0.804956	0.063122	3.02321e-37	0.0299726	0.100893	0.766411	0.172784	20	0.974914	1	Brain_Caudate_basal_ganglia
ENSG00000223534	6	HLA-DQB1-AS1	32627657	rs3135006	6	32667119	C	T	0.778146	-0.0206552	0.0922597	0.822815	-0.60481	0.0854534	1.46606e-12	0.0341516	0.15262	0.822937	0.334681	20	0.980514	1	Brain_Caudate_basal_ganglia
ENSG00000237541	6	HLA-DQA2	32709119	rs9271589	6	32591128	A	G	0.283664	-0.037651	0.0842472	0.65494	1.01471	0.0932185	1.3548e-27	-0.0371052	0.0830958	0.655211	0.055182	20	0.972077	1	Brain_Caudate_basal_ganglia
ENSG00000232629	6	HLA-DQB2	32723875	rs1063355	6	32627714	G	T	0.612583	-0.0241266	0.0811923	0.766353	0.84918	0.0751122	1.23274e-29	-0.0284116	0.0956456	0.766427	0.477069	20	0.974914	1	Brain_Caudate_basal_ganglia
ENSG00000241106	6	HLA-DOB	32780540	rs4148876	6	32796793	A	G	0.0816777	0.157918	0.13743	0.250512	1.64156	0.182727	2.61886e-19	0.0961999	0.0844012	0.254373	0.863908	20	0.91715	1	Brain_Caudate_basal_ganglia
ENSG00000204267	6	TAP2	32789610	rs4148876	6	32796793	A	G	0.0816777	0.157918	0.13743	0.250512	-0.853595	0.119289	8.32615e-13	-0.185003	0.163064	0.256567	0.788221	20	0.920038	1	Brain_Caudate_basal_ganglia
ENSG00000204257	6	HLA-DMA	32916390	rs112935194	6	32957897	C	T	0.0463576	-0.355997	0.182618	0.0512467	0.498794	0.0823298	1.37407e-09	-0.713715	0.384605	0.0634951	0.109119	13	0.910937	1	Brain_Caudate_basal_ganglia
ENSG00000223865	6	HLA-DPB1	33043703	rs1042121	6	33048542	T	C	0.481236	0.251218	0.0771355	0.00112646	0.301707	0.0507511	2.7673e-09	0.832655	0.291516	0.00428623	0.717959	20	0.68665	1	Brain_Caudate_basal_ganglia
ENSG00000224557	6	HLA-DPB2	33080228	rs3117034	6	33087358	A	T	0.439294	-0.0325614	0.0758261	0.667618	0.806786	0.0811533	2.74645e-23	-0.0403594	0.094073	0.667907	0.458985	20	0.972077	1	Brain_Caudate_basal_ganglia
ENSG00000230313	6	HCG24	33112560	rs4711317	6	33090305	A	G	0.388521	-0.0405564	0.0776835	0.60162	0.86234	0.0787821	6.95301e-28	-0.0470306	0.0901869	0.602033	0.267748	20	0.963654	1	Brain_Caudate_basal_ganglia
ENSG00000231500	6	RPS18	33239787	rs17215231	6	33239869	T	C	0.0739514	-0.250177	0.155219	0.107013	-0.780408	0.0655627	1.13848e-32	0.320572	0.20071	0.110223	0.175711	20	0.910937	1	Brain_Caudate_basal_ganglia
ENSG00000030110	6	BAK1	33540329	rs511515	6	33541507	G	A	0.714128	0.0810615	0.0847217	0.338668	-0.437535	0.0712958	8.41467e-10	-0.185269	0.195973	0.344467	0.290543	18	0.934174	1	Brain_Caudate_basal_ganglia
ENSG00000197251	6	LINC00336	33553883	rs210162	6	33560896	G	A	0.215232	0.143165	0.091955	0.119488	0.589489	0.0800795	1.82129e-13	0.242863	0.159442	0.127707	0.0210799	20	0.910937	1	Brain_Caudate_basal_ganglia
ENSG00000161904	6	LEMD2	33738979	rs2395402	6	33753673	A	G	0.543046	0.0286104	0.0766897	0.709097	-0.244245	0.0437986	2.45335e-08	-0.117138	0.314689	0.709718	0.811105	20	0.973061	1	Brain_Caudate_basal_ganglia
ENSG00000196821	6	C6orf106	34555065	rs112563428	6	34800435	T	C	0.120309	0.109088	0.124182	0.379703	0.449294	0.0519543	5.24692e-18	0.242798	0.277816	0.382144	0.671839	20	0.945269	1	Brain_Caudate_basal_ganglia
ENSG00000124562	6	SNRPC	34725183	rs9462030	6	34831280	T	C	0.338852	-0.0274915	0.0840638	0.74364	-0.39805	0.0485538	2.44163e-16	0.0690653	0.211357	0.743841	0.282869	20	0.974731	1	Brain_Caudate_basal_ganglia
ENSG00000065060	6	UHRF1BP1	34759857	rs2814976	6	34576237	A	G	0.338852	0.0268561	0.0834265	0.747494	0.588398	0.0632478	1.36471e-20	0.0456428	0.141871	0.747664	0.216995	17	0.974731	1	Brain_Caudate_basal_ganglia
ENSG00000112041	6	TULP1	35465651	rs76032009	6	35478499	T	A	0.0827815	0.115888	0.132412	0.381467	1.01122	0.164624	8.1186e-10	0.114602	0.132265	0.38624	0.859685	20	0.945269	1	Brain_Caudate_basal_ganglia
ENSG00000096063	6	SRPK1	35800743	rs661337	6	35899883	C	T	0.295806	0.0053059	0.0863029	0.951003	0.314939	0.0497258	2.39639e-10	0.0168474	0.274043	0.950979	0.440707	9	0.998693	1	Brain_Caudate_basal_ganglia
ENSG00000156711	6	MAPK13	36095586	rs12210946	6	36098130	A	G	0.284768	-0.116259	0.0855827	0.174325	0.302552	0.0489491	6.37139e-10	-0.38426	0.28962	0.184585	0.392758	10	0.910937	1	Brain_Caudate_basal_ganglia
ENSG00000246982	6	RP1-179N16.6	36114475	rs2859135	6	36114703	T	C	0.65894	0.0323497	0.0807	0.688525	-0.692905	0.0658412	6.70475e-26	-0.046687	0.116551	0.688735	0.183276	20	0.972077	1	Brain_Caudate_basal_ganglia
ENSG00000112130	6	RNF8	37321748	rs2284923	6	37348920	T	C	0.452539	-0.0790367	0.0793213	0.319053	-0.286551	0.0493313	6.29583e-09	0.275821	0.280857	0.326066	0.0796511	20	0.930003	1	Brain_Caudate_basal_ganglia
ENSG00000198937	6	CCDC167	37450696	rs1812186	6	37465916	C	T	0.701987	-0.151011	0.0881067	0.0865295	0.382133	0.0423625	1.8715e-19	-0.39518	0.234691	0.0922135	0.0396014	20	0.910937	1	Brain_Caudate_basal_ganglia
ENSG00000183826	6	BTBD9	38136227	rs12198616	6	38144000	C	G	0.636865	-0.130379	0.0778121	0.093826	0.253444	0.036469	3.66407e-12	-0.514429	0.315816	0.103337	0.511751	20	0.910937	1	Brain_Caudate_basal_ganglia
ENSG00000124767	6	GLO1	38643701	rs2490026	6	38670067	T	C	0.454746	-0.086324	0.0785534	0.271804	-0.25308	0.0395026	1.48739e-10	0.341094	0.314923	0.278763	0.055363	20	0.924274	1	Brain_Caudate_basal_ganglia
ENSG00000164627	6	KIF6	39297766	rs113886947	6	39684556	C	T	0.0916115	-0.122379	0.133189	0.358184	0.520328	0.0813228	1.57116e-10	-0.235196	0.258597	0.363083	0.765931	11	0.940034	1	Brain_Caudate_basal_ganglia
ENSG00000161912	6	ADCY10P1	41068761	rs62396353	6	41121097	A	G	0.0927152	0.179133	0.117507	0.127393	0.739842	0.0794288	1.22492e-20	0.242124	0.16094	0.13247	0.0863852	20	0.910937	1	Brain_Caudate_basal_ganglia
ENSG00000137218	6	FRS3	41737914	rs12530404	6	41728161	T	C	0.269316	0.0209392	0.0850968	0.80564	0.361799	0.0539843	2.05677e-11	0.0578753	0.235363	0.805761	0.762086	18	0.976575	1	Brain_Caudate_basal_ganglia
ENSG00000112599	6	GUCA1B	42152139	rs10807277	6	42133887	A	C	0.656733	0.0637484	0.080418	0.427946	0.653199	0.0817206	1.3161e-15	0.0975942	0.123718	0.430203	0.0254036	10	0.949018	1	Brain_Caudate_basal_ganglia
ENSG00000048544	6	MRPS10	42174539	rs10807277	6	42133887	A	C	0.656733	0.0637484	0.080418	0.427946	0.387671	0.0601634	1.16649e-10	0.16444	0.209003	0.43141	0.0135652	8	0.949018	1	Brain_Caudate_basal_ganglia
ENSG00000112619	6	PRPH2	42664340	rs3818087	6	42672407	C	T	0.275938	-0.0724675	0.0867522	0.403526	0.880545	0.0988897	5.37155e-19	-0.0822984	0.0989536	0.405586	0.412751	20	0.945269	1	Brain_Caudate_basal_ganglia
ENSG00000124713	6	GNMT	42928496	rs2395943	6	42940673	G	A	0.598234	0.0478728	0.0794572	0.546845	-0.835961	0.0758303	2.92437e-28	-0.0572668	0.0951908	0.54744	0.332107	20	0.961905	1	Brain_Caudate_basal_ganglia
ENSG00000124587	6	PEX6	42931608	rs9462857	6	42943098	C	T	0.481236	0.0911744	0.0759589	0.23003	0.591398	0.0471293	4.05497e-36	0.154168	0.129026	0.232143	0.340855	20	0.916612	1	Brain_Caudate_basal_ganglia
ENSG00000112659	6	CUL9	43149913	rs9472022	6	43152573	G	A	0.161148	0.147005	0.114499	0.199167	-0.429703	0.0471337	7.74607e-20	-0.342109	0.26909	0.203603	0.139343	20	0.910937	1	Brain_Caudate_basal_ganglia
ENSG00000112667	6	DNPH1	43193367	rs112177478	6	43157222	T	C	0.101545	0.167479	0.136919	0.221248	-0.444722	0.0743298	2.18939e-09	-0.376592	0.314244	0.230759	0.0532036	15	0.916612	1	Brain_Caudate_basal_ganglia
ENSG00000196284	6	SUPT3H	44777054	rs12208621	6	44752003	C	G	0.30574	-0.0615786	0.0819198	0.452237	0.679003	0.0967146	2.20776e-12	-0.0906898	0.121337	0.454809	0.0934763	20	0.949933	1	Brain_Caudate_basal_ganglia
ENSG00000124813	6	RUNX2	45295894	rs2790099	6	45443349	C	T	0.366446	-0.0387834	0.0805858	0.630328	-0.409542	0.0652514	3.46561e-10	0.0946996	0.197348	0.631327	0.116472	9	0.972077	1	Brain_Caudate_basal_ganglia
ENSG00000153291	6	SLC25A27	46620678	rs34964632	6	46648129	G	A	0.283664	0.0458048	0.0847069	0.58866	0.66038	0.0479254	3.39369e-43	0.0693612	0.128369	0.588971	0.958955	20	0.963654	1	Brain_Caudate_basal_ganglia
ENSG00000180113	6	TDRD6	46655612	rs34964632	6	46648129	G	A	0.283664	0.0458048	0.0847069	0.58866	-0.892718	0.069382	6.92927e-38	-0.0513093	0.0949703	0.589013	0.978463	20	0.963654	1	Brain_Caudate_basal_ganglia
ENSG00000146085	6	MUT	49398073	rs78391179	6	49485047	G	A	0.013245	-0.601566	0.450471	0.181741	0.84957	0.143575	3.27328e-09	-0.708083	0.543569	0.192693	0.717973	14	0.910937	1	Brain_Caudate_basal_ganglia
ENSG00000031691	6	CENPQ	49431091	rs6908203	6	49420206	C	T	0.459161	0.0677988	0.0777808	0.383368	-0.428312	0.0492877	3.62338e-18	-0.158293	0.18251	0.385771	0.252595	20	0.945269	1	Brain_Caudate_basal_ganglia
ENSG00000112118	6	MCM3	52128807	rs55953467	6	52356259	A	G	0.0342163	-0.109804	0.235305	0.640753	1.05923	0.117166	1.56088e-19	-0.103664	0.222443	0.641199	0.285712	10	0.972077	1	Brain_Caudate_basal_ganglia
ENSG00000170915	6	PAQR8	52226219	rs7749979	6	52220229	T	C	0.717439	-0.00803761	0.0889647	0.928024	0.265204	0.0485381	4.65971e-08	-0.0303073	0.335503	0.928022	0.0454994	11	0.997074	1	Brain_Caudate_basal_ganglia
ENSG00000216775	6	RP1-152L7.5	52529946	rs1000810	6	52534931	T	C	0.697572	0.19354	0.0886436	0.0290105	-0.681856	0.106677	1.63948e-10	-0.283843	0.137379	0.0388158	0.0841654	12	0.909346	1	Brain_Caudate_basal_ganglia
ENSG00000012660	6	ELOVL5	53132196	rs1864249	6	53206208	T	C	0.307947	0.0239021	0.0859055	0.780799	0.393107	0.0509051	1.1421e-14	0.0608029	0.218671	0.780969	0.514103	20	0.974914	1	Brain_Caudate_basal_ganglia
ENSG00000137269	6	LRRC1	53659295	rs9395887	6	53752877	C	T	0.389625	0.128332	0.0810452	0.113322	0.356179	0.0533605	2.47311e-11	0.360301	0.233855	0.12339	0.956016	20	0.910937	1	Brain_Caudate_basal_ganglia
ENSG00000151917	6	BEND6	56819773	rs12154043	6	56820163	A	G	0.784768	0.0635587	0.0953674	0.505117	0.51678	0.0446447	5.49109e-31	0.12299	0.184847	0.50582	0.217845	20	0.952001	1	Brain_Caudate_basal_ganglia
ENSG00000272541	6	XXbac-BPGBPG55C20.1	58182169	rs6915273	6	58283185	T	C	0.370861	0.147014	0.0840695	0.0803361	-0.468068	0.0612018	2.04215e-14	-0.314087	0.184245	0.0882461	0.272421	20	0.910937	1	Brain_Caudate_basal_ganglia
ENSG00000272316	6	XXbac-BPGBPG55C20.2	58234838	rs4928430	6	58303520	A	T	0.713024	0.0375731	0.0884996	0.671161	0.503812	0.0530458	2.14613e-21	0.0745776	0.175835	0.671469	0.608397	14	0.972077	1	Brain_Caudate_basal_ganglia
ENSG00000239650	6	GUSBP4	58246051	rs9404620	6	58287821	G	A	0.717439	0.0812415	0.0902182	0.367854	0.59024	0.0931118	2.31192e-10	0.137641	0.154385	0.372634	0.251396	8	0.942171	1	Brain_Caudate_basal_ganglia
ENSG00000215190	6	LINC00680	58272352	rs2146166	6	58290665	G	T	0.713024	0.0759517	0.0905984	0.401841	-1.0525	0.0968879	1.72838e-27	-0.0721631	0.0863352	0.40324	0.384068	15	0.945269	1	Brain_Caudate_basal_ganglia
ENSG00000230910	6	RP3-525N10.2	69339854	rs2256337	6	69345483	T	G	0.366446	0.0880383	0.0802794	0.272795	0.352378	0.0573537	8.04987e-10	0.249841	0.231423	0.280326	0.790609	18	0.924274	1	Brain_Caudate_basal_ganglia
ENSG00000271967	6	RP11-134K13.4	71306141	rs9446273	6	71301264	C	T	0.421634	-0.0937021	0.0807324	0.245784	-0.509938	0.0705927	5.06061e-13	0.183752	0.160349	0.251815	0.425164	20	0.916612	1	Brain_Caudate_basal_ganglia
ENSG00000234882	6	EIF3EP1	74001685	rs12526214	6	74005932	T	C	0.0883002	-0.065971	0.130393	0.612901	0.500623	0.0810888	6.66831e-10	-0.131778	0.261335	0.614086	0.544337	20	0.968045	1	Brain_Caudate_basal_ganglia
ENSG00000203908	6	KHDC3L	74072400	rs62438232	6	73982326	C	T	0.228477	-0.112286	0.0975179	0.249555	0.609876	0.101351	1.77143e-09	-0.184112	0.162799	0.25809	0.838155	11	0.920992	1	Brain_Caudate_basal_ganglia
ENSG00000112697	6	TMEM30A	75962640	rs240424	6	75954970	A	G	0.937086	0.273867	0.235397	0.244657	0.430016	0.0580864	1.33105e-13	0.636877	0.554133	0.250424	0.0486278	6	0.916612	1	Brain_Caudate_basal_ganglia
ENSG00000112706	6	IMPG1	76630832	rs2002650	6	76652311	C	T	0.249448	-0.101577	0.0940378	0.280068	0.338835	0.0559304	1.37695e-09	-0.299782	0.28191	0.287602	0.140376	17	0.924274	1	Brain_Caudate_basal_ganglia
ENSG00000146243	6	IRAK1BP1	79577189	rs9352675	6	79612800	A	G	0.487859	0.0498563	0.077323	0.519061	0.394761	0.0578016	8.51567e-12	0.126295	0.196744	0.520922	0.0561979	20	0.954223	1	Brain_Caudate_basal_ganglia
ENSG00000233967	6	RP11-250B2.3	81153061	rs9361608	6	81072135	C	T	0.380795	-0.0307077	0.0818473	0.707526	0.461048	0.0840749	4.16336e-08	-0.0666041	0.177939	0.708175	0.434238	15	0.972435	1	Brain_Caudate_basal_ganglia
ENSG00000118420	6	UBE3D	83602117	rs12203153	6	83679535	C	G	0.121413	-0.0942107	0.120257	0.433388	0.708298	0.0851425	8.87321e-17	-0.13301	0.170534	0.435414	0.11374	20	0.949919	1	Brain_Caudate_basal_ganglia
ENSG00000135318	6	NT5E	86159809	rs9344570	6	86793780	A	G	0.0618102	-0.110011	0.204841	0.591226	0.436843	0.0778028	1.96853e-08	-0.251833	0.471052	0.592915	0.439814	17	0.963654	1	Brain_Caudate_basal_ganglia
ENSG00000220563	6	PKMP3	86369610	rs6900428	6	86471411	C	T	0.395143	-0.0273229	0.0825761	0.740731	-0.477939	0.0658832	4.0363e-13	0.0571682	0.172955	0.740994	0.259292	20	0.974731	1	Brain_Caudate_basal_ganglia
ENSG00000203875	6	SNHG5	86370710	rs4348284	6	86350394	T	C	0.467991	-0.0482957	0.0808102	0.550078	-0.714275	0.0506924	4.35225e-45	0.067615	0.113238	0.550436	0.384448	20	0.961999	1	Brain_Caudate_basal_ganglia
ENSG00000111850	6	SMIM8	88032301	rs9344704	6	88040356	A	G	0.110375	0.0809346	0.111466	0.46776	0.615426	0.0822408	7.25247e-14	0.13151	0.181971	0.469865	0.0756801	20	0.949933	1	Brain_Caudate_basal_ganglia
ENSG00000083099	6	LYRM2	90277863	rs2768938	6	90436943	G	A	0.226269	-0.0973119	0.101059	0.335583	0.69978	0.0679886	7.60843e-25	-0.139061	0.145046	0.337692	0.686485	20	0.934174	1	Brain_Caudate_basal_ganglia
ENSG00000123545	6	NDUFAF4	97337189	rs12202527	6	97354319	A	G	0.116998	0.21277	0.123117	0.08396	0.326813	0.0419007	6.20556e-15	0.651045	0.385857	0.0915511	0.0286694	14	0.910937	1	Brain_Caudate_basal_ganglia
ENSG00000228506	6	RP11-98I9.4	99872798	rs4840044	6	99888013	G	A	0.477925	-0.096458	0.0767168	0.208636	0.763589	0.07317	1.70125e-25	-0.126322	0.101195	0.211922	0.702875	20	0.9132	1	Brain_Caudate_basal_ganglia
ENSG00000219755	6	RP1-199J3.5	100023588	rs644980	6	100038025	C	G	0.820088	0.0027578	0.0966898	0.977246	1.11516	0.0994256	3.40235e-29	0.00247301	0.0867051	0.977246	0.177426	20	0.998693	1	Brain_Caudate_basal_ganglia
ENSG00000132429	6	POPDC3	105606155	rs1417736	6	105628865	T	C	0.944812	0.0655321	0.204911	0.749116	-0.746723	0.132458	1.72593e-08	-0.0877596	0.274855	0.749503	0.364226	3	0.974731	1	Brain_Caudate_basal_ganglia
ENSG00000130348	6	QRSL1	107077453	rs11968502	6	107101998	A	G	0.431567	-0.0240612	0.0773044	0.755606	-0.714076	0.0636841	3.52903e-29	0.0336955	0.1083	0.7557	0.251246	20	0.974731	1	Brain_Caudate_basal_ganglia
ENSG00000118690	6	ARMC2	109169619	rs2806379	6	109241362	G	A	0.800221	-0.0518426	0.0967114	0.591911	-0.310569	0.0439068	1.51216e-12	0.166928	0.312294	0.59298	0.374349	17	0.963654	1	Brain_Caudate_basal_ganglia
ENSG00000155085	6	AK9	109814059	rs12198938	6	109822632	G	A	0.37638	0.0252681	0.0802916	0.753013	-0.505827	0.0569837	6.88777e-19	-0.0499539	0.158833	0.753137	0.519492	20	0.974731	1	Brain_Caudate_basal_ganglia
ENSG00000255389	6	C6orf3	111921078	rs33980500	6	111913262	T	C	0.0551876	-0.0214044	0.14835	0.885274	-1.17799	0.117408	1.08769e-23	0.0181703	0.125948	0.885288	0.0301622	20	0.991136	1	Brain_Caudate_basal_ganglia
ENSG00000203778	6	FAM229B	112408802	rs971530	6	112391474	A	C	0.514349	0.113955	0.0811739	0.160368	0.365251	0.0493082	1.28687e-13	0.311991	0.226197	0.167806	0.346309	9	0.910937	1	Brain_Caudate_basal_ganglia
ENSG00000188820	6	FAM26F	116782533	rs117361304	6	116783619	G	T	0.0761589	0.12987	0.143427	0.365223	-0.845206	0.115957	3.12348e-13	-0.153654	0.170999	0.368882	0.857766	20	0.941285	1	Brain_Caudate_basal_ganglia
ENSG00000111832	6	RWDD1	116892530	rs147899431	6	116892681	C	G	0.0386313	0.31335	0.243523	0.198186	-0.730497	0.128597	1.34279e-08	-0.428954	0.341812	0.209499	0.789132	6	0.910937	1	Brain_Caudate_basal_ganglia
ENSG00000111907	6	TPD52L1	125440195	rs9321027	6	125567436	C	T	0.113687	-0.0672526	0.119327	0.573024	-0.361212	0.0625275	7.61134e-09	0.186186	0.33192	0.574841	0.691949	20	0.963654	1	Brain_Caudate_basal_ganglia
ENSG00000237742	6	RP11-624M8.1	125899704	rs10457467	6	126045148	A	T	0.504415	-0.0332724	0.0799584	0.677324	-0.66215	0.0631058	9.33283e-26	0.0502491	0.120851	0.67756	0.298068	20	0.972077	1	Brain_Caudate_basal_ganglia
ENSG00000196569	6	LAMA2	129204342	rs4552754	6	129151740	C	T	0.682119	-0.116146	0.0854022	0.173846	-0.348684	0.0543663	1.42116e-10	0.333099	0.250373	0.183384	0.87421	6	0.910937	1	Brain_Caudate_basal_ganglia
ENSG00000227954	6	RP3-323P13.2	133823390	rs7771144	6	133861857	T	A	0.147903	0.288766	0.107701	0.00733636	-0.870679	0.0957334	9.47316e-20	-0.331657	0.128961	0.0101183	0.197226	17	0.68665	1	Brain_Caudate_basal_ganglia
ENSG00000118514	6	ALDH8A1	135238528	rs12527683	6	135324534	T	C	0.46468	0.082759	0.0778182	0.287556	-0.793885	0.0615733	4.90739e-38	-0.104246	0.0983549	0.289194	0.160511	20	0.924274	1	Brain_Caudate_basal_ganglia
ENSG00000112339	6	HBS1L	135281516	rs12527683	6	135324534	T	C	0.46468	0.082759	0.0778182	0.287556	-0.528617	0.0507277	1.99506e-25	-0.156558	0.147976	0.290057	0.25785	20	0.924274	1	Brain_Caudate_basal_ganglia
ENSG00000232876	6	CTA-212D2.2	135376171	rs6910530	6	135332770	T	C	0.46468	0.0773036	0.0777288	0.319945	-0.916707	0.0806544	6.18459e-30	-0.0843275	0.0851153	0.321811	0.211222	20	0.924614	1	Brain_Caudate_basal_ganglia
ENSG00000135541	6	AHI1	135604670	rs9647635	6	135841056	A	C	0.639073	0.0320058	0.0787148	0.684294	0.400079	0.0533134	6.17638e-14	0.0799986	0.197037	0.684736	0.0378009	20	0.972077	1	Brain_Caudate_basal_ganglia
ENSG00000112357	6	PEX7	137143717	rs13218636	6	137195182	A	G	0.122517	-0.0473275	0.115746	0.682618	-0.540896	0.0779528	3.95538e-12	0.0874983	0.214361	0.68314	0.177585	19	0.972077	1	Brain_Caudate_basal_ganglia
ENSG00000016402	6	IL20RA	137321108	rs9376244	6	137368147	A	G	0.084989	-0.056071	0.144352	0.697697	-0.547454	0.0774206	1.53632e-12	0.102421	0.264076	0.698129	0.167672	10	0.972077	1	Brain_Caudate_basal_ganglia
ENSG00000225177	6	RP11-390P2.4	139013685	rs1129180	6	139018132	G	A	0.208609	-0.164866	0.0953884	0.0839213	0.542784	0.0533974	2.84131e-24	-0.303742	0.178261	0.0883971	0.178259	20	0.910937	1	Brain_Caudate_basal_ganglia
ENSG00000270638	6	RP3-466P17.1	146056706	rs857877	6	145976230	C	A	0.560706	-0.0647572	0.0765273	0.397468	-0.560712	0.0824158	1.02139e-11	0.115491	0.137534	0.401061	0.658411	20	0.945269	1	Brain_Caudate_basal_ganglia
ENSG00000235652	6	RP11-545I5.3	146136048	rs2206142	6	146029070	T	C	0.674393	-0.112373	0.087142	0.197216	-0.49842	0.0552817	1.95063e-19	0.225458	0.176616	0.201762	0.407842	20	0.910937	1	Brain_Caudate_basal_ganglia
ENSG00000228408	6	RP1-111D6.3	149539062	rs9404018	6	149532486	C	T	0.288079	-0.029915	0.0845054	0.723334	0.418165	0.0697525	2.03509e-09	-0.0715388	0.202438	0.723799	0.418273	17	0.974731	1	Brain_Caudate_basal_ganglia
ENSG00000055211	6	GINM1	149887430	rs62441284	6	150072678	A	C	0.369757	-0.0684127	0.0812709	0.39991	-0.245059	0.044372	3.33581e-08	0.279168	0.335468	0.40531	0.363738	10	0.945269	1	Brain_Caudate_basal_ganglia
ENSG00000231760	6	RP11-350J20.5	150117711	rs9027	6	149916057	A	T	0.371965	-0.133857	0.0825567	0.104933	0.8079	0.0915387	1.08705e-18	-0.165685	0.103897	0.110777	0.0919514	20	0.910937	1	Brain_Caudate_basal_ganglia
ENSG00000268592	6	RP11-244K5.8	150183733	rs9322225	6	150184882	C	G	0.400662	-0.0578378	0.0799508	0.469424	0.57659	0.0879842	5.62666e-11	-0.10031	0.139504	0.47211	0.357412	14	0.949933	1	Brain_Caudate_basal_ganglia
ENSG00000203722	6	RAET1G	150238014	rs9322225	6	150184882	C	G	0.400662	-0.0578378	0.0799508	0.469424	0.621876	0.0728154	1.33703e-17	-0.0930054	0.129024	0.47101	0.38698	13	0.949933	1	Brain_Caudate_basal_ganglia
ENSG00000112031	6	MTRF1L	153308497	rs506219	6	153333883	T	C	0.653422	0.0600356	0.0829744	0.469343	-0.783291	0.0680023	1.0633e-30	-0.0766453	0.106139	0.47022	0.167185	20	0.949933	1	Brain_Caudate_basal_ganglia
ENSG00000235381	6	RP11-477D19.2	155574273	rs13220615	6	155587709	G	T	0.57064	0.0563407	0.0814574	0.489149	-0.555827	0.0684629	4.71359e-16	-0.101364	0.147083	0.490721	0.909166	20	0.952001	1	Brain_Caudate_basal_ganglia
ENSG00000271265	6	RP11-230C9.4	157095351	rs4870488	6	157095457	C	T	0.266004	-0.212601	0.0886936	0.0165287	0.555857	0.0957509	6.42736e-09	-0.382474	0.172629	0.0267201	0.443485	20	0.839632	1	Brain_Caudate_basal_ganglia
ENSG00000213078	6	RP5-933K21.2	157787022	rs2800448	6	157797095	C	T	0.171082	-0.0353909	0.134816	0.792926	-0.787824	0.12304	1.52387e-10	0.0449224	0.171268	0.793096	0.961131	5	0.974914	1	Brain_Caudate_basal_ganglia
ENSG00000224478	6	RP11-13P5.1	159528823	rs755617	6	159516770	T	G	0.449227	0.0880109	0.0792628	0.26686	-0.520169	0.0899182	7.25507e-09	-0.169197	0.15516	0.27551	0.0793666	20	0.924274	1	Brain_Caudate_basal_ganglia
ENSG00000146453	6	PNLDC1	160221298	rs9346795	6	160211697	T	C	0.205298	0.0380084	0.0931012	0.683121	0.507174	0.0657986	1.27829e-14	0.0749416	0.183826	0.683511	0.249326	16	0.972077	1	Brain_Caudate_basal_ganglia
ENSG00000146477	6	SLC22A3	160769300	rs3127574	6	160791370	G	C	0.470199	0.0394226	0.0751303	0.599796	0.437738	0.0641617	8.95213e-12	0.0900598	0.17214	0.60085	0.679934	20	0.963654	1	Brain_Caudate_basal_ganglia
ENSG00000235994	6	RP3-470B24.5	168376604	rs2636362	6	168395245	G	T	0.399558	0.0411899	0.078574	0.600163	-0.596081	0.0922008	1.0128e-10	-0.0691012	0.13225	0.60132	0.56968	20	0.963654	1	Brain_Caudate_basal_ganglia
ENSG00000229921	6	KIF25-AS1	168393502	rs2636362	6	168395245	G	T	0.399558	0.0411899	0.078574	0.600163	-0.723289	0.0918641	3.44934e-15	-0.0569481	0.108875	0.600932	0.514595	20	0.963654	1	Brain_Caudate_basal_ganglia
ENSG00000237987	6	RP11-503C24.2	168625959	rs9456005	6	168634240	C	A	0.186534	-0.161508	0.100617	0.108457	0.734391	0.118039	4.92073e-10	-0.219921	0.141494	0.120118	0.460037	20	0.910937	1	Brain_Caudate_basal_ganglia
ENSG00000186340	6	THBS2	169615875	rs62435218	6	169642301	T	C	0.133554	0.29134	0.115847	0.0119076	0.35785	0.0628358	1.23373e-08	0.814141	0.35389	0.0214172	0.045985	16	0.787651	1	Brain_Caudate_basal_ganglia
ENSG00000226194	6	RP1-137D17.1	169770093	rs3006195	6	169934212	A	C	0.715232	-0.00758119	0.0852056	0.929063	-0.538237	0.088418	1.14748e-09	0.0140852	0.158322	0.929109	0.12914	20	0.997074	1	Brain_Caudate_basal_ganglia
ENSG00000236173	6	RP1-182D15.2	170209414	rs12193054	6	170210741	T	C	0.0640177	-0.112974	0.168243	0.501907	-1.26555	0.152801	1.20767e-16	0.0892686	0.133377	0.503307	0.00772108	20	0.952001	1	Brain_Caudate_basal_ganglia
ENSG00000273100	6	RP11-302L19.3	170493905	rs78473962	6	170483740	T	C	0.431567	0.0531426	0.0799954	0.506483	0.456711	0.0571034	1.26485e-15	0.116359	0.175759	0.507945	0.375196	20	0.952001	1	Brain_Caudate_basal_ganglia
ENSG00000261003	6	RP1-140C12.2	170723227	rs13207394	6	170713885	G	C	0.0916115	0.301755	0.125032	0.0158039	1.01261	0.13678	1.32931e-13	0.297997	0.12987	0.0217576	0.0894969	16	0.789676	1	Brain_Caudate_basal_ganglia
ENSG00000240859	7	AC093627.10	149597	rs76029673	7	161970	A	G	0.0397351	0.180144	0.236715	0.446639	-1.40331	0.199106	1.81441e-12	-0.128371	0.169664	0.449278	0.182016	20	0.949933	1	Brain_Caudate_basal_ganglia
ENSG00000261795	7	RP11-90P13.1	161765	rs76029673	7	161970	A	G	0.0397351	0.180144	0.236715	0.446639	1.27515	0.196484	8.59213e-11	0.141273	0.186909	0.449746	0.266901	10	0.949933	1	Brain_Caudate_basal_ganglia
ENSG00000146540	7	C7orf50	1036622	rs80133931	7	1027286	T	C	0.0860927	-0.121076	0.13779	0.379563	0.525188	0.0723297	3.84164e-13	-0.230538	0.264277	0.383027	0.198363	20	0.945269	1	Brain_Caudate_basal_ganglia
ENSG00000229043	7	AC091729.9	1200010	rs2949196	7	1202468	A	C	0.633554	0.0580921	0.0810595	0.473584	-1.28565	0.0765757	2.92429e-63	-0.045185	0.0631068	0.473986	0.374345	20	0.949933	1	Brain_Caudate_basal_ganglia
ENSG00000164880	7	INTS1	1509913	rs7806171	7	1542125	G	A	0.40287	-0.0396456	0.0775762	0.609315	-0.575799	0.0542518	2.58023e-26	0.0688532	0.134884	0.609728	0.443329	12	0.964115	1	Brain_Caudate_basal_ganglia
ENSG00000230487	7	PSMG3-AS1	1609709	rs7458089	7	1628951	G	A	0.119205	-0.121802	0.135211	0.367678	-0.612307	0.0964544	2.17915e-10	0.198922	0.223034	0.372451	0.411863	14	0.942171	1	Brain_Caudate_basal_ganglia
ENSG00000176349	7	AC110781.3	1878222	rs10234557	7	1886333	G	A	0.631347	-0.0769703	0.0762917	0.31305	-0.442607	0.0802206	3.441e-08	0.173902	0.175227	0.320983	0.555236	20	0.924274	1	Brain_Caudate_basal_ganglia
ENSG00000122687	7	FTSJ2	2273866	rs7799006	7	2278226	T	C	0.371965	-0.0106647	0.0799204	0.893848	0.460359	0.0591134	6.82272e-15	-0.023166	0.17363	0.89386	0.325192	20	0.991136	1	Brain_Caudate_basal_ganglia
ENSG00000174945	7	AMZ1	2719156	rs7808070	7	2744452	A	G	0.589404	0.090126	0.0770888	0.242353	0.507228	0.0716938	1.49536e-12	0.177683	0.154042	0.248715	0.73626	20	0.916612	1	Brain_Caudate_basal_ganglia
ENSG00000146535	7	GNA12	2767746	rs9332401	7	2814734	G	A	0.188742	-0.0407949	0.0960317	0.670978	0.208138	0.0339529	8.77652e-10	-0.195999	0.462491	0.671719	0.882166	20	0.972077	1	Brain_Caudate_basal_ganglia
ENSG00000196204	7	RNF216P1	5013619	rs9639893	7	5036645	C	T	0.116998	0.064326	0.124419	0.60514	-0.959676	0.122952	5.93539e-15	-0.0670289	0.129931	0.605938	0.0897079	20	0.964115	1	Brain_Caudate_basal_ganglia
ENSG00000146587	7	RBAK	5085452	rs76880254	7	5012153	C	G	0.131347	0.0147901	0.123113	0.904399	0.665603	0.101002	4.3989e-11	0.0222206	0.184995	0.904393	0.204732	14	0.992672	1	Brain_Caudate_basal_ganglia
ENSG00000159904	7	ZNF890P	5160870	rs308098	7	5879799	G	A	0.437086	0.00424099	0.0799109	0.95764	0.596281	0.0914607	7.05286e-11	0.00711241	0.13402	0.957676	0.805426	13	0.998693	1	Brain_Caudate_basal_ganglia
ENSG00000155034	7	FBXL18	5470966	rs10046576	7	5521219	C	T	0.919426	0.189343	0.137506	0.168519	-0.490114	0.0715328	7.30273e-12	-0.386323	0.286169	0.177021	0.569212	20	0.910937	1	Brain_Caudate_basal_ganglia
ENSG00000122674	7	CCZ1	5938356	rs10242703	7	6870635	A	G	0.431567	-0.0553795	0.0775088	0.474918	0.720206	0.0949573	3.3371e-14	-0.076894	0.108097	0.476871	0.909635	3	0.949933	1	Brain_Caudate_basal_ganglia
ENSG00000136238	7	RAC1	6414154	rs836550	7	6440437	G	A	0.388521	0.138814	0.0781187	0.075566	0.231072	0.0398726	6.82184e-09	0.600738	0.353606	0.0893401	0.896776	20	0.910937	1	Brain_Caudate_basal_ganglia
ENSG00000187953	7	PMS2CL	6749759	rs113937567	7	6020598	T	C	0.0783664	0.284923	0.174247	0.102018	0.940183	0.129773	4.33063e-13	0.303051	0.189995	0.110702	0.0248375	20	0.910937	1	Brain_Caudate_basal_ganglia
ENSG00000146574	7	CCZ1B	6833765	rs10242703	7	6870635	A	G	0.431567	-0.0553795	0.0775088	0.474918	-0.837651	0.0934359	3.1034e-19	0.0661129	0.0928245	0.476319	0.211377	3	0.949933	1	Brain_Caudate_basal_ganglia
ENSG00000106392	7	C1GALT1	7196565	rs11771259	7	7277215	G	C	0.11479	0.016326	0.118358	0.890278	0.811935	0.091982	1.07417e-18	0.0201075	0.145791	0.890303	0.432434	20	0.991136	1	Brain_Caudate_basal_ganglia
ENSG00000230825	7	AC005532.5	7294785	rs7804546	7	7318310	C	T	0.379691	0.0868472	0.0791022	0.272263	-0.643517	0.0846946	3.00529e-14	-0.134957	0.124198	0.277202	0.953521	20	0.924274	1	Brain_Caudate_basal_ganglia
ENSG00000215018	7	COL28A1	7395834	rs7784747	7	7631718	T	C	0.693157	0.0622021	0.0875983	0.477655	0.527888	0.0597191	9.61272e-19	0.117832	0.166476	0.479068	0.419483	20	0.951439	1	Brain_Caudate_basal_ganglia
ENSG00000272894	7	RP5-1159O4.1	7592093	rs73674582	7	7605391	T	C	0.268212	-0.0866838	0.0934353	0.35354	0.459186	0.0684616	1.98393e-11	-0.188777	0.205418	0.3581	0.458236	17	0.940034	1	Brain_Caudate_basal_ganglia
ENSG00000106399	7	RPA3	7676149	rs3735460	7	7679885	A	G	0.084989	0.0426092	0.129835	0.742787	0.372723	0.0640403	5.88003e-09	0.114319	0.348895	0.743169	0.540826	20	0.974731	1	Brain_Caudate_basal_ganglia
ENSG00000244239	7	AC007009.1	8301863	rs9472	7	8302284	A	G	0.53532	0.107554	0.0807936	0.183115	0.405684	0.0603134	1.74076e-11	0.265118	0.203017	0.19159	0.605904	13	0.910937	1	Brain_Caudate_basal_ganglia
ENSG00000146530	7	VWDE	12370511	rs2287067	7	12370533	C	T	0.171082	0.0314018	0.104987	0.764848	-0.614148	0.0735215	6.63719e-17	-0.0511306	0.171057	0.765009	0.689076	20	0.974914	1	Brain_Caudate_basal_ganglia
ENSG00000272361	7	GS1-166A23.2	16633253	rs17169559	7	16644141	G	T	0.187638	-0.0441264	0.0961571	0.646307	0.501752	0.0831064	1.56551e-09	-0.0879447	0.192195	0.647255	0.575014	8	0.972077	1	Brain_Caudate_basal_ganglia
ENSG00000237773	7	AC003075.4	17319458	rs4719497	7	17334899	C	T	0.13245	0.176555	0.118037	0.134725	0.97956	0.134019	2.68918e-13	0.180239	0.122997	0.142815	0.176694	20	0.910937	1	Brain_Caudate_basal_ganglia
ENSG00000271133	7	CTA-293F17.1	20367922	rs2240046	7	20371273	G	C	0.0518764	-0.0263121	0.224109	0.906537	-1.19568	0.111053	4.94005e-27	0.022006	0.187443	0.906542	0.188495	8	0.992851	1	Brain_Caudate_basal_ganglia
ENSG00000196683	7	TOMM7	22852251	rs2240726	7	22853135	T	C	0.325607	0.0778403	0.0816065	0.340132	-0.387167	0.0373861	3.9345e-25	-0.201051	0.211671	0.342199	0.33746	20	0.934174	1	Brain_Caudate_basal_ganglia
ENSG00000230658	7	KLHL7-AS1	23140847	rs6953728	7	23121304	A	G	0.370861	0.13335	0.0819929	0.103883	1.1754	0.0837987	1.07367e-44	0.113451	0.0702248	0.106194	0.0243952	20	0.910937	1	Brain_Caudate_basal_ganglia
ENSG00000136243	7	NUPL2	23221446	rs6968810	7	23241791	C	G	0.346578	0.167741	0.0795678	0.0350171	-0.632953	0.07589	7.40371e-17	-0.265013	0.129662	0.0409665	0.736738	20	0.909346	1	Brain_Caudate_basal_ganglia
ENSG00000226816	7	AC005082.12	23245632	rs7789237	7	23124713	G	T	0.373068	0.119506	0.0816713	0.143389	0.471046	0.0627019	5.80224e-14	0.253703	0.176641	0.150927	0.0302208	20	0.910937	1	Brain_Caudate_basal_ganglia
ENSG00000136235	7	GPNMB	23275586	rs199351	7	23300049	C	A	0.413907	0.170898	0.077695	0.0278339	-0.743765	0.0827661	2.55581e-19	-0.229774	0.107546	0.0326361	0.288863	20	0.880378	1	Brain_Caudate_basal_ganglia
ENSG00000188732	7	FAM221A	23719749	rs56359038	7	23719779	A	G	0.483444	0.0729716	0.0768959	0.342652	0.742739	0.066508	5.87045e-29	0.0982466	0.103903	0.344374	0.364586	20	0.934174	1	Brain_Caudate_basal_ganglia
ENSG00000196335	7	STK31	23749786	rs4722245	7	23721573	A	G	0.48234	0.0515483	0.0768119	0.502146	0.351755	0.0482669	3.15293e-13	0.146546	0.219292	0.503961	0.459278	20	0.952001	1	Brain_Caudate_basal_ganglia
ENSG00000105926	7	MPP6	24612887	rs6952491	7	24590979	A	C	0.280353	-0.293476	0.0917049	0.0013732	-0.22234	0.04076	4.90105e-08	1.31994	0.478194	0.00577546	0.345654	20	0.68665	1	Brain_Caudate_basal_ganglia
ENSG00000105928	7	DFNA5	24737972	rs2023793	7	24759063	A	G	0.430464	-0.0824082	0.0772743	0.286229	0.811461	0.0715567	8.30342e-30	-0.101555	0.0956488	0.288348	0.126779	20	0.924274	1	Brain_Caudate_basal_ganglia
ENSG00000070882	7	OSBPL3	24836158	rs10265239	7	24972658	A	G	0.147903	0.178171	0.103106	0.0839783	-0.609826	0.0825467	1.49452e-13	-0.292167	0.173638	0.0924483	0.916516	10	0.910937	1	Brain_Caudate_basal_ganglia
ENSG00000223561	7	AC003090.1	25632971	rs10951108	7	25776194	G	T	0.30574	0.0891732	0.0866392	0.303384	0.445773	0.0810211	3.75635e-08	0.200042	0.197729	0.311683	0.1709	11	0.924274	1	Brain_Caudate_basal_ganglia
ENSG00000234336	7	JAZF1-AS1	28219941	rs10281102	7	28243473	G	A	0.125828	-0.0255137	0.121286	0.833384	-0.68013	0.0807555	3.69828e-17	0.037513	0.178383	0.833438	0.798458	17	0.982044	1	Brain_Caudate_basal_ganglia
ENSG00000228421	7	AC005013.5	28997283	rs1006521	7	28996220	A	G	0.663355	-0.0931715	0.0836836	0.265557	0.675918	0.0876976	1.28439e-14	-0.137844	0.125092	0.270487	0.738966	17	0.924274	1	Brain_Caudate_basal_ganglia
ENSG00000272568	7	CTB-113D17.1	29019583	rs76335499	7	29039241	T	C	0.098234	-0.00619012	0.138731	0.96441	0.911759	0.100429	1.09935e-19	-0.00678921	0.152159	0.964411	0.771649	20	0.998693	1	Brain_Caudate_basal_ganglia
ENSG00000106066	7	CPVL	29034847	rs67534367	7	29129078	C	T	0.145695	-0.222361	0.116787	0.056911	-0.450124	0.0752597	2.21846e-09	0.494	0.272285	0.069635	0.19206	7	0.910937	1	Brain_Caudate_basal_ganglia
ENSG00000223813	7	AC007255.8	29553841	rs190386206	7	29731034	C	G	0.0231788	0.0480375	0.394422	0.903057	1.59574	0.268328	2.7316e-09	0.0301036	0.247224	0.903084	0.969671	15	0.992672	1	Brain_Caudate_basal_ganglia
ENSG00000006625	7	GGCT	30536237	rs38466	7	30586220	A	T	0.751656	-0.0318571	0.0863079	0.712023	-0.435254	0.0592824	2.10353e-13	0.073192	0.198544	0.712393	0.140799	20	0.974259	1	Brain_Caudate_basal_ganglia
ENSG00000196295	7	AC005154.6	30555925	rs2529437	7	30630094	G	A	0.775938	-0.0828142	0.0870866	0.34162	-1.19862	0.0768496	7.63345e-55	0.0690913	0.0727906	0.34253	0.317166	20	0.934174	1	Brain_Caudate_basal_ganglia
ENSG00000244480	7	AC005154.7	30562759	rs2529441	7	30646917	C	T	0.780353	-0.0527822	0.0875315	0.546493	-0.6664	0.0817289	3.52693e-16	0.079205	0.131708	0.547597	0.292436	20	0.961905	1	Brain_Caudate_basal_ganglia
ENSG00000226468	7	AC018641.7	32496575	rs7812030	7	32554318	A	G	0.322296	-0.091759	0.0824255	0.265607	0.622426	0.0824388	4.34729e-14	-0.147422	0.133858	0.270754	0.615409	20	0.924274	1	Brain_Caudate_basal_ganglia
ENSG00000205763	7	RP9P	32956427	rs73101892	7	32963898	A	G	0.172185	0.0861685	0.0948085	0.363405	-0.527595	0.0633039	7.79442e-17	-0.163323	0.180765	0.366254	0.994815	20	0.940034	1	Brain_Caudate_basal_ganglia
ENSG00000164610	7	RP9	33134409	rs73101892	7	32963898	A	G	0.172185	0.0861685	0.0948085	0.363405	0.556481	0.0764416	3.34272e-13	0.154845	0.171694	0.367127	0.87555	20	0.940688	1	Brain_Caudate_basal_ganglia
ENSG00000271122	7	RP11-379H18.1	35734824	rs702842	7	35737085	C	G	0.580574	0.00520452	0.0780064	0.946802	0.586992	0.0705508	8.78628e-17	0.00886642	0.132896	0.946807	0.602979	13	0.998693	1	Brain_Caudate_basal_ganglia
ENSG00000086289	7	EPDR1	37723446	rs1376263	7	37968402	T	C	0.327815	0.111049	0.0819865	0.175592	0.544028	0.0816231	2.64438e-11	0.204124	0.153783	0.184392	0.370368	8	0.910937	1	Brain_Caudate_basal_ganglia
ENSG00000227191	7	TRGC2	38279181	rs7801794	7	38209837	A	G	0.221854	0.188651	0.0883611	0.0327597	-0.617743	0.0785906	3.83308e-15	-0.305388	0.148221	0.0393647	0.750468	20	0.909346	1	Brain_Caudate_basal_ganglia
ENSG00000211688	7	TRGJP2	38295938	rs7801794	7	38209837	A	G	0.221854	0.188651	0.0883611	0.0327597	-0.542059	0.0834586	8.30659e-11	-0.348028	0.171591	0.0425362	0.547781	20	0.909346	1	Brain_Caudate_basal_ganglia
ENSG00000261019	7	RP11-111K18.2	42940871	rs644106	7	42950905	T	C	0.877483	0.0670687	0.118359	0.570951	0.793694	0.120767	4.96106e-11	0.0845019	0.149677	0.572373	0.204719	15	0.963654	1	Brain_Caudate_basal_ganglia
ENSG00000136197	7	C7orf25	42948325	rs616746	7	42942731	T	G	0.879691	0.0842363	0.11767	0.474074	-0.450964	0.0670066	1.69491e-11	-0.186792	0.262402	0.476556	0.107502	18	0.949933	1	Brain_Caudate_basal_ganglia
ENSG00000241057	7	AC004985.12	44001189	rs150606104	7	44069220	A	G	0.126932	0.0770721	0.150686	0.609037	0.837554	0.11895	1.90549e-12	0.0920205	0.180386	0.60996	0.680638	13	0.964115	1	Brain_Caudate_basal_ganglia
ENSG00000235314	7	LINC00957	44078770	rs4724282	7	44126200	A	G	0.249448	0.00913812	0.0959906	0.924137	-0.297749	0.0448312	3.10384e-11	-0.0306907	0.322421	0.924165	0.827771	20	0.997074	1	Brain_Caudate_basal_ganglia
ENSG00000122678	7	POLM	44111846	rs192551582	7	44093424	T	C	0.110375	-0.0594061	0.145704	0.68348	0.66556	0.102169	7.3031e-11	-0.0892573	0.219348	0.684066	0.331568	19	0.972077	1	Brain_Caudate_basal_ganglia
ENSG00000106624	7	AEBP1	44143960	rs2239614	7	44143124	T	C	0.696468	0.0794307	0.0859115	0.355192	-0.359852	0.0556687	1.01855e-10	-0.220732	0.241171	0.36006	0.350356	13	0.940034	1	Brain_Caudate_basal_ganglia
ENSG00000106628	7	POLD2	44154286	rs76380370	7	44186657	C	G	0.0187638	-0.413534	0.348635	0.235564	-1.03222	0.148662	3.82731e-12	0.400626	0.342646	0.242317	NA	NA	0.916612	1	Brain_Caudate_basal_ganglia
ENSG00000015676	7	NUDCD3	44418720	rs306995	7	44539829	A	G	0.227373	-0.0135757	0.0915268	0.882089	0.185563	0.0327752	1.49886e-08	-0.0731597	0.493408	0.882126	0.690837	17	0.991136	1	Brain_Caudate_basal_ganglia
ENSG00000122515	7	ZMIZ2	44788180	rs7805890	7	44872911	G	A	0.522075	0.026538	0.0750446	0.723612	-0.239107	0.0336503	1.19767e-12	-0.110988	0.314242	0.723944	0.704268	19	0.974731	1	Brain_Caudate_basal_ganglia
ENSG00000232956	7	SNHG15	45022622	rs4551245	7	45045830	G	C	0.173289	0.0446387	0.106386	0.674764	0.484295	0.0870034	2.60073e-08	0.0921725	0.220295	0.675651	0.732736	17	0.972077	1	Brain_Caudate_basal_ganglia
ENSG00000214765	7	SEPT7P2	45763379	rs2960287	7	45765234	T	G	0.465784	0.0845801	0.0740362	0.253283	-0.309075	0.0505495	9.6978e-10	-0.273656	0.243687	0.261445	0.15778	10	0.924274	1	Brain_Caudate_basal_ganglia
ENSG00000272556	7	RP11-638I8.1	45854201	rs73320973	7	45864959	C	T	0.147903	0.10907	0.13401	0.415689	-0.661109	0.0777329	1.81785e-17	-0.16498	0.203631	0.417831	0.110711	20	0.945269	1	Brain_Caudate_basal_ganglia
ENSG00000158683	7	PKD1L1	47814250	rs28880325	7	48029668	G	A	0.371965	-0.179611	0.0852481	0.0351242	0.434786	0.0761114	1.11333e-08	-0.413103	0.20898	0.0480691	0.371091	11	0.909346	1	Brain_Caudate_basal_ganglia
ENSG00000132436	7	FIGNL1	50511831	rs12670555	7	50465654	G	A	0.479029	0.0865721	0.079248	0.274637	0.445119	0.0543397	2.58159e-16	0.194492	0.179614	0.278882	0.76183	20	0.924274	1	Brain_Caudate_basal_ganglia
ENSG00000226278	7	PSPHP1	55832490	rs10232851	7	55828834	A	G	0.183223	-0.0549727	0.107327	0.608513	1.20974	0.080626	6.87778e-51	-0.0454417	0.0887707	0.608721	0.46865	20	0.964115	1	Brain_Caudate_basal_ganglia
ENSG00000146733	7	PSPH	56078744	rs10232851	7	55828834	A	G	0.183223	-0.0549727	0.107327	0.608513	0.652408	0.0819672	1.72912e-15	-0.0842612	0.164849	0.609252	0.416983	20	0.964115	1	Brain_Caudate_basal_ganglia
ENSG00000129103	7	SUMF2	56131695	rs2908543	7	56174924	A	T	0.541943	0.0200629	0.077499	0.795726	-0.312118	0.0536169	5.8405e-09	-0.0642799	0.248546	0.795925	0.534846	20	0.974946	1	Brain_Caudate_basal_ganglia
ENSG00000106153	7	CHCHD2	56169262	rs17172508	7	56149847	T	C	0.190949	0.10372	0.0972568	0.286236	0.329973	0.0501872	4.87026e-11	0.314329	0.298594	0.292479	0.747865	20	0.924274	1	Brain_Caudate_basal_ganglia
ENSG00000185290	7	NUPR1L	56182374	rs10232851	7	55828834	A	G	0.183223	-0.0549727	0.107327	0.608513	0.843069	0.0839152	9.5015e-24	-0.0652054	0.12747	0.608977	0.477444	20	0.964115	1	Brain_Caudate_basal_ganglia
ENSG00000173041	7	ZNF680	63980262	rs56351418	7	63966673	A	G	0.282561	0.15028	0.088816	0.0906367	-0.37175	0.0512103	3.89161e-13	-0.404251	0.245317	0.0993795	0.124156	20	0.910937	1	Brain_Caudate_basal_ganglia
ENSG00000197008	7	ZNF138	64254766	rs13226426	7	64285288	G	T	0.573951	-0.0114344	0.0791974	0.885214	0.570121	0.0635851	3.06738e-19	-0.0200561	0.138931	0.885217	0.39103	20	0.991136	1	Brain_Caudate_basal_ganglia
ENSG00000213640	7	RP11-797H7.3	64323377	rs6960979	7	64323479	G	A	0.470199	0.0583821	0.078188	0.455233	-0.666277	0.0672978	4.14486e-23	-0.0876244	0.117684	0.456529	0.212816	20	0.949933	1	Brain_Caudate_basal_ganglia
ENSG00000198039	7	ZNF273	64330550	rs6960979	7	64323479	G	A	0.470199	0.0583821	0.078188	0.455233	-0.325133	0.0436815	9.82287e-14	-0.179564	0.241687	0.457506	0.172285	20	0.949933	1	Brain_Caudate_basal_ganglia
ENSG00000152926	7	ZNF117	64432154	rs2011268	7	64899486	G	A	0.205298	0.124251	0.0950088	0.190957	-0.411186	0.062877	6.17138e-11	-0.302177	0.235635	0.199705	0.219122	19	0.910937	1	Brain_Caudate_basal_ganglia
ENSG00000213462	7	ERV3-1	64451187	rs10949963	7	64521120	A	G	0.369757	-0.0240704	0.0816338	0.768103	0.764083	0.0702991	1.61916e-27	-0.0315023	0.106878	0.768185	0.0441394	20	0.974914	1	Brain_Caudate_basal_ganglia
ENSG00000234585	7	CCT6P3	64498732	rs1709515	7	64551864	T	C	0.591611	0.0779118	0.0775565	0.315096	-0.961368	0.0691462	6.0386e-44	-0.0810427	0.0808834	0.316358	0.0226013	20	0.924274	1	Brain_Caudate_basal_ganglia
ENSG00000227113	7	RP11-460N20.4	64535401	rs17782240	7	64566610	T	C	0.36755	-0.0392285	0.081941	0.632123	0.531171	0.0900481	3.66265e-09	-0.0738528	0.154772	0.63324	0.135875	20	0.972077	1	Brain_Caudate_basal_ganglia
ENSG00000226002	7	RP11-460N20.5	64544481	rs7807177	7	64559025	T	C	0.369757	-0.0410303	0.0823359	0.618251	0.925763	0.0853192	1.9815e-27	-0.0443206	0.0890322	0.618622	0.0682083	20	0.970409	1	Brain_Caudate_basal_ganglia
ENSG00000164669	7	INTS4L1	64601603	rs7796077	7	64694241	A	T	0.388521	-0.0541648	0.0758657	0.475251	-0.866146	0.0719074	2.05341e-33	0.0625354	0.0877437	0.476028	0.0376917	20	0.949933	1	Brain_Caudate_basal_ganglia
ENSG00000179406	7	LINC00174	65841031	rs4718347	7	65904888	G	A	0.0375276	-0.304465	0.192577	0.113878	0.58245	0.0850205	7.34879e-12	-0.522731	0.339323	0.123436	0.225996	8	0.910937	1	Brain_Caudate_basal_ganglia
ENSG00000237310	7	GS1-124K5.4	65958693	rs1638735	7	66095738	G	A	0.768212	0.040521	0.0879954	0.645168	-0.605716	0.0673874	2.50474e-19	-0.0668977	0.145466	0.645597	0.233703	12	0.972077	1	Brain_Caudate_basal_ganglia
ENSG00000229180	7	GS1-124K5.11	65991075	rs10281646	7	66083976	G	A	0.477925	0.190398	0.0769243	0.0133187	0.31627	0.0572375	3.28418e-08	0.602011	0.26651	0.0238917	0.160664	15	0.82984	1	Brain_Caudate_basal_ganglia
ENSG00000243335	7	KCTD7	66093868	rs1540651	7	65650121	T	C	0.592715	0.144919	0.077464	0.0613737	0.354261	0.0619961	1.1019e-08	0.409075	0.230084	0.0754141	0.0798762	13	0.910937	1	Brain_Caudate_basal_ganglia
ENSG00000226824	7	RP4-756H11.3	66119525	rs4718405	7	66254646	G	A	0.564018	-0.214095	0.0782618	0.00622634	-1.12011	0.0726024	1.06105e-53	0.191137	0.0709596	0.00706838	0.567013	20	0.68665	1	Brain_Caudate_basal_ganglia
ENSG00000273142	7	RP11-458F8.4	66367844	rs13227468	7	66433563	C	T	0.321192	-0.277176	0.0896208	0.00198299	-0.443537	0.0578891	1.83295e-14	0.624922	0.2179	0.00413169	0.155625	20	0.68665	1	Brain_Caudate_basal_ganglia
ENSG00000198874	7	TYW1	66460160	rs3980757	7	66590764	A	G	0.242826	0.15714	0.0888237	0.0768746	1.03388	0.0885776	1.77146e-31	0.151991	0.0868942	0.0802651	0.420102	9	0.910937	1	Brain_Caudate_basal_ganglia
ENSG00000106610	7	STAG3L4	66767608	rs9443	7	66785137	A	C	0.379691	0.0694981	0.0785492	0.376252	-0.946862	0.065234	9.75646e-48	-0.0733983	0.0831114	0.377165	0.0482695	20	0.945269	1	Brain_Caudate_basal_ganglia
ENSG00000273448	7	RP11-166O4.6	66798034	rs1968149	7	66817008	T	C	0.375276	0.04417	0.0773776	0.568123	0.572118	0.0877741	7.1215e-11	0.0772043	0.135765	0.569587	0.0547821	20	0.963654	1	Brain_Caudate_basal_ganglia
ENSG00000009950	7	MLXIPL	73007524	rs2178026	7	73062019	G	C	0.116998	0.230373	0.166243	0.165814	0.463951	0.079152	4.58657e-09	0.496547	0.368198	0.17747	0.561181	3	0.910937	1	Brain_Caudate_basal_ganglia
ENSG00000189143	7	CLDN4	73213872	rs4301345	7	73259935	C	T	0.728477	-0.0519945	0.0880793	0.554958	-0.622205	0.0801351	8.20008e-15	0.083565	0.141968	0.556119	0.700269	16	0.963654	1	Brain_Caudate_basal_ganglia
ENSG00000165171	7	WBSCR27	73248920	rs1073909	7	73258289	C	G	0.741722	-0.0565221	0.0881558	0.521402	-1.03829	0.0772442	3.44615e-41	0.0544377	0.0850013	0.521891	0.743686	20	0.954223	1	Brain_Caudate_basal_ganglia
ENSG00000196275	7	GTF2IRD2	74210483	rs810366	7	74140925	G	C	0.791391	-0.0288692	0.0968193	0.765602	-0.767846	0.070186	7.40762e-28	0.0375977	0.126139	0.765653	0.243966	11	0.974914	1	Brain_Caudate_basal_ganglia
ENSG00000123965	7	PMS2P5	74306894	rs35005436	7	74134911	T	C	0.835541	-0.0373825	0.105816	0.723897	-1.08554	0.122705	9.01226e-19	0.0344368	0.0975554	0.724091	0.419793	10	0.974731	1	Brain_Caudate_basal_ganglia
ENSG00000184616	7	AC004166.6	74320406	rs148840464	7	74351951	T	C	0.0198675	-0.12936	0.280066	0.64416	-1.21939	0.220511	3.20514e-08	0.106085	0.230477	0.645311	0.037197	4	0.972077	1	Brain_Caudate_basal_ganglia
ENSG00000205583	7	STAG3L1	74988448	rs62477737	7	75162278	G	A	0.773731	0.0116597	0.0998474	0.90704	-0.726335	0.127084	1.09458e-08	-0.0160528	0.137496	0.907057	0.0792473	15	0.992851	1	Brain_Caudate_basal_ganglia
ENSG00000223705	7	NSUN5P1	75039605	rs62477737	7	75162278	G	A	0.773731	0.0116597	0.0998474	0.90704	-0.34883	0.0553399	2.91173e-10	-0.0334252	0.286284	0.907054	0.109416	19	0.992851	1	Brain_Caudate_basal_ganglia
ENSG00000127957	7	PMS2P3	75132254	rs794379	7	75144595	C	T	0.405077	-0.00212425	0.0840901	0.979849	0.49083	0.0789268	5.0096e-10	-0.00432788	0.171324	0.979846	0.089924	9	0.998693	1	Brain_Caudate_basal_ganglia
ENSG00000127952	7	STYXL1	75625656	rs41301427	7	75614557	A	G	0.108168	0.0943825	0.130846	0.470726	0.837979	0.112225	8.20541e-14	0.112631	0.156872	0.472768	0.631374	20	0.949933	1	Brain_Caudate_basal_ganglia
ENSG00000188372	7	ZP3	76026835	rs34573489	7	76060232	A	G	0.0618102	0.0904255	0.158585	0.568551	1.28586	0.141754	1.17832e-19	0.070323	0.123573	0.569302	0.626266	20	0.963654	1	Brain_Caudate_basal_ganglia
ENSG00000243566	7	UPK3B	76139745	rs4728722	7	76052091	G	A	0.590508	-0.0826393	0.0792027	0.296747	0.626125	0.0756948	1.32052e-16	-0.131985	0.127499	0.300581	0.480713	20	0.924274	1	Brain_Caudate_basal_ganglia
ENSG00000230305	7	AC004980.9	76153832	rs2286988	7	76142536	A	G	0.392936	0.0527537	0.0781623	0.499734	0.720426	0.0938866	1.67543e-14	0.0732257	0.108913	0.501374	0.748617	20	0.952001	1	Brain_Caudate_basal_ganglia
ENSG00000205485	7	AC004980.7	76178677	rs17718122	7	76209459	G	A	0.330022	0.00206786	0.0801646	0.97945	0.843101	0.103277	3.25543e-16	0.00245268	0.0950835	0.979421	0.960612	20	0.998693	1	Brain_Caudate_basal_ganglia
ENSG00000146707	7	POMZP3	76239303	rs10265902	7	76230140	C	T	0.195364	0.0335025	0.0979468	0.732292	-1.25032	0.108645	1.19841e-30	-0.0267951	0.078372	0.732429	0.948798	20	0.974731	1	Brain_Caudate_basal_ganglia
ENSG00000186704	7	DTX2P1	76607934	rs7398	7	76135134	A	G	0.386313	0.0617064	0.0777272	0.427294	0.477513	0.0800608	2.45568e-09	0.129225	0.164211	0.431315	0.876829	14	0.949018	1	Brain_Caudate_basal_ganglia
ENSG00000186088	7	GSAP	76940068	rs12704957	7	77056459	G	A	0.471302	-0.0694337	0.0797711	0.384073	0.395264	0.0583015	1.20468e-11	-0.175664	0.203474	0.387958	0.371838	18	0.945269	1	Brain_Caudate_basal_ganglia
ENSG00000214293	7	RSBN1L-AS1	77286977	rs10260269	7	77296377	T	A	0.146799	-0.152851	0.125178	0.222063	-0.82895	0.106202	5.92962e-15	0.184391	0.152845	0.227666	0.111609	20	0.916612	1	Brain_Caudate_basal_ganglia
ENSG00000187391	7	MAGI2	77646393	rs12670134	7	78112998	G	C	0.280353	-0.144357	0.0883894	0.10243	-0.398478	0.0638606	4.38116e-10	0.36227	0.22929	0.114114	0.341671	18	0.910937	1	Brain_Caudate_basal_ganglia
ENSG00000182165	7	TP53TG1	86954541	rs58807320	7	86976461	A	G	0.0187638	-0.399906	0.498729	0.42264	-0.683977	0.125416	4.93466e-08	0.584678	0.737	0.427591	NA	NA	0.949018	1	Brain_Caudate_basal_ganglia
ENSG00000005471	7	ABCB4	87031013	rs2178658	7	87122022	T	G	0.263797	-0.0605083	0.0898091	0.500473	0.557302	0.0845841	4.43595e-11	-0.108574	0.16199	0.5027	0.683156	5	0.952001	1	Brain_Caudate_basal_ganglia
ENSG00000157214	7	STEAP2	89796904	rs194511	7	89846727	G	A	0.528698	-0.00581307	0.0761954	0.939238	0.258763	0.0328899	3.61674e-15	-0.0224648	0.294474	0.93919	0.484905	20	0.998693	1	Brain_Caudate_basal_ganglia
ENSG00000223969	7	AC002456.2	90219933	rs17867001	7	90260649	A	G	0.0629139	-0.0234949	0.149996	0.875529	1.55187	0.179927	6.40988e-18	-0.0151397	0.0966709	0.875552	0.37683	18	0.990151	1	Brain_Caudate_basal_ganglia
ENSG00000157259	7	GATAD1	92076767	rs111405543	7	92104681	A	G	0.162252	0.0577216	0.101698	0.570324	-0.367054	0.0656948	2.30678e-08	-0.157256	0.278491	0.572297	0.500506	16	0.963654	1	Brain_Caudate_basal_ganglia
ENSG00000177409	7	SAMD9L	92759368	rs12666302	7	92775741	G	A	0.0485651	0.587186	0.182529	0.00129567	-0.695296	0.118973	5.09161e-09	-0.844513	0.299664	0.00482939	0.246161	20	0.68665	1	Brain_Caudate_basal_ganglia
ENSG00000127995	7	CASD1	94138531	rs17166357	7	94189270	G	A	0.171082	0.0634629	0.111923	0.570723	-0.418131	0.048012	3.06858e-18	-0.151778	0.268241	0.571513	0.739507	20	0.963654	1	Brain_Caudate_basal_ganglia
ENSG00000231170	7	AC002451.3	95225994	rs3807892	7	95226733	G	A	0.365342	-0.0111085	0.079978	0.889536	0.59888	0.0919194	7.25583e-11	-0.0185487	0.133576	0.889559	0.526371	20	0.991136	1	Brain_Caudate_basal_ganglia
ENSG00000180535	7	BHLHA15	97840739	rs13221897	7	97719699	A	G	0.565121	0.059369	0.0773356	0.442676	-0.553871	0.0850431	7.37483e-11	-0.107189	0.140594	0.44582	0.526448	15	0.949933	1	Brain_Caudate_basal_ganglia
ENSG00000272950	7	RP11-307C18.1	97952165	rs954050	7	97880226	C	T	0.430464	0.00786896	0.0840953	0.925406	-0.819473	0.0808524	3.8473e-24	-0.00960246	0.102626	0.925452	0.757977	20	0.997074	1	Brain_Caudate_basal_ganglia
ENSG00000146833	7	TRIM4	99474581	rs2527899	7	99529181	G	A	0.57064	-0.0495327	0.0758673	0.513853	0.488794	0.0575842	2.09624e-17	-0.101337	0.155672	0.51507	0.0623214	20	0.954223	1	Brain_Caudate_basal_ganglia
ENSG00000237640	7	RP4-604G5.1	99527015	rs2527927	7	99477426	A	G	0.452539	-0.122122	0.0788041	0.121213	0.492124	0.0897757	4.21245e-08	-0.248154	0.166407	0.135896	0.912884	20	0.910937	1	Brain_Caudate_basal_ganglia
ENSG00000166529	7	ZSCAN21	99647390	rs4729567	7	99637242	A	G	0.558499	0.0365063	0.0789088	0.643623	-0.425386	0.0706755	1.75647e-09	-0.0858193	0.186046	0.644599	0.21805	11	0.972077	1	Brain_Caudate_basal_ganglia
ENSG00000214309	7	MBLAC1	99724317	rs117461151	7	99735364	T	C	0.0507726	0.17073	0.184227	0.354073	0.880452	0.137439	1.4927e-10	0.193911	0.21142	0.359044	0.276238	17	0.940034	1	Brain_Caudate_basal_ganglia
ENSG00000066923	7	STAG3	99775186	rs34130487	7	99759205	T	C	0.250552	-0.167912	0.0902745	0.0628836	0.392237	0.0478577	2.4873e-16	-0.428089	0.236005	0.0696941	0.396993	20	0.910937	1	Brain_Caudate_basal_ganglia
ENSG00000239521	7	GATS	99798276	rs1617502	7	99809835	T	C	0.747241	0.202259	0.090328	0.0251449	-0.303521	0.0530096	1.02966e-08	-0.666377	0.319548	0.0370353	0.305797	16	0.909346	1	Brain_Caudate_basal_ganglia
ENSG00000213413	7	PVRIG	99815864	rs1628077	7	99800958	A	G	0.238411	-0.179408	0.0913715	0.0495891	0.547749	0.0637657	8.69521e-18	-0.327537	0.171115	0.0556035	0.412595	20	0.910937	1	Brain_Caudate_basal_ganglia
ENSG00000242294	7	STAG3L5P	99933702	rs10085549	7	99983135	T	C	0.178808	0.261125	0.102581	0.0109104	0.739897	0.0589544	3.95862e-36	0.352921	0.141465	0.0126046	0.788081	20	0.68665	1	Brain_Caudate_basal_ganglia
ENSG00000121716	7	PILRB	99933737	rs11761253	7	99939321	T	C	0.179912	0.274528	0.103909	0.00824171	1.03815	0.0710736	2.5456e-48	0.26444	0.101715	0.0093272	0.702043	20	0.68665	1	Brain_Caudate_basal_ganglia
ENSG00000085514	7	PILRA	99965153	rs11761426	7	99956893	T	A	0.1766	0.272231	0.103632	0.00861636	1.13276	0.0807272	9.93745e-45	0.240325	0.0930756	0.00982175	0.62175	20	0.68665	1	Brain_Caudate_basal_ganglia
ENSG00000078487	7	ZCWPW1	99998449	rs4385401	7	100099466	C	T	0.189845	0.27673	0.0929664	0.00291388	0.581266	0.0622892	1.04151e-20	0.476081	0.167878	0.00456991	0.675947	20	0.68665	1	Brain_Caudate_basal_ganglia
ENSG00000205307	7	SAP25	100169855	rs60668677	7	100180896	T	C	0.0662252	0.171876	0.179996	0.339635	0.411887	0.0629468	6.01292e-11	0.417288	0.441632	0.344722	0.449675	13	0.934174	1	Brain_Caudate_basal_ganglia
ENSG00000146830	7	GIGYF1	100277130	rs221770	7	100302094	T	A	0.916115	0.0336612	0.124143	0.786276	-0.336006	0.0523265	1.35087e-10	-0.10018	0.369796	0.786462	0.747779	7	0.974914	1	Brain_Caudate_basal_ganglia
ENSG00000146828	7	SLC12A9	100424442	rs13241786	7	100486656	G	T	0.539735	0.0353599	0.0748562	0.636661	0.227007	0.0405355	2.1411e-08	0.155765	0.330924	0.637856	0.233893	15	0.972077	1	Brain_Caudate_basal_ganglia
ENSG00000167011	7	NAT16	100813774	rs2074686	7	100800635	A	G	0.57064	-0.0349906	0.0814654	0.667549	-0.385126	0.0679113	1.41957e-08	0.090855	0.212135	0.668441	0.757835	12	0.972077	1	Brain_Caudate_basal_ganglia
ENSG00000106404	7	CLDN15	100875373	rs59937851	7	100890252	T	A	0.0408389	-0.0439111	0.162542	0.787041	0.600171	0.088301	1.06913e-11	-0.0731644	0.27104	0.787207	0.864369	13	0.974914	1	Brain_Caudate_basal_ganglia
ENSG00000160963	7	COL26A1	101006101	rs10247206	7	100982106	C	T	0.465784	-0.130333	0.0787282	0.0978258	0.373061	0.0439965	2.26478e-17	-0.349361	0.215017	0.104204	0.697308	20	0.910937	1	Brain_Caudate_basal_ganglia
ENSG00000160999	7	SH2B2	101928405	rs803090	7	101950500	A	G	0.304636	-0.026955	0.0871824	0.757185	0.421714	0.0674525	4.05202e-10	-0.0639178	0.206986	0.757472	0.749814	11	0.974731	1	Brain_Caudate_basal_ganglia
ENSG00000128563	7	PRKRIP1	102004319	rs62482951	7	102073463	G	C	0.293598	0.163156	0.0906312	0.0718332	0.356859	0.048799	2.61562e-13	0.457199	0.261551	0.080459	0.317545	20	0.910937	1	Brain_Caudate_basal_ganglia
ENSG00000267368	7	UPK3BL	102277472	rs4729851	7	102351847	T	A	0.730684	0.0683388	0.100334	0.495797	-0.522001	0.0921518	1.47388e-08	-0.130917	0.193595	0.498887	0.334226	8	0.952001	1	Brain_Caudate_basal_ganglia
ENSG00000228049	7	POLR2J2	102277474	rs4403333	7	102347590	G	A	0.89404	0.139616	0.136247	0.305491	-1.38383	0.130771	3.60736e-26	-0.100891	0.098917	0.307749	0.0692466	16	0.924274	1	Brain_Caudate_basal_ganglia
ENSG00000170632	7	ARMC10	102715328	rs55817310	7	102672831	C	T	0.136865	-0.0491115	0.14811	0.740202	-0.497809	0.0792607	3.37151e-10	0.0986552	0.297938	0.740549	0.202779	6	0.974731	1	Brain_Caudate_basal_ganglia
ENSG00000161048	7	NAPEPLD	102740223	rs1968197	7	102785441	T	C	0.961369	-0.132256	0.208958	0.526778	0.457877	0.0727197	3.04512e-10	-0.288845	0.458663	0.528855	0.263478	17	0.956465	1	Brain_Caudate_basal_ganglia
ENSG00000241764	7	AC002467.7	107383262	rs13226711	7	107395342	A	G	0.266004	0.0235505	0.0895702	0.792627	0.531176	0.0961628	3.31909e-08	0.0443365	0.168817	0.792835	0.76961	11	0.974914	1	Brain_Caudate_basal_ganglia
ENSG00000091140	7	DLD	107531415	rs4518	7	107560191	T	C	0.594923	-0.0761552	0.0773661	0.324965	0.333441	0.0395526	3.44739e-17	-0.228392	0.2336	0.32822	0.572126	20	0.932741	1	Brain_Caudate_basal_ganglia
ENSG00000177683	7	THAP5	108194987	rs40941	7	108202925	T	C	0.310155	-0.0535981	0.080686	0.506512	0.482257	0.0491265	9.54747e-23	-0.11114	0.167692	0.507482	0.966482	20	0.952001	1	Brain_Caudate_basal_ganglia
ENSG00000181016	7	LSMEM1	112120908	rs3095024	7	112115083	A	G	0.342163	0.0504174	0.0844122	0.550348	0.3566	0.0619434	8.56885e-09	0.141384	0.237985	0.552454	0.497948	16	0.962154	1	Brain_Caudate_basal_ganglia
ENSG00000105976	7	MET	116312444	rs41749	7	116446882	A	C	0.471302	-0.0631166	0.0817182	0.439895	-0.965649	0.0719849	4.96536e-41	0.0653618	0.0847653	0.440653	0.13582	16	0.949933	1	Brain_Caudate_basal_ganglia
ENSG00000106013	7	ANKRD7	117854727	rs3802012	7	117808408	A	G	0.662252	-0.0150167	0.083674	0.857549	-0.526482	0.0944017	2.44646e-08	0.0285227	0.159013	0.857644	0.429984	11	0.985909	1	Brain_Caudate_basal_ganglia
ENSG00000272686	7	RP11-390E23.6	123389122	rs11765790	7	123293152	C	A	0.476821	-0.00632496	0.0776029	0.935042	0.427349	0.0687601	5.13022e-10	-0.0148005	0.181607	0.935047	0.917016	16	0.99868	1	Brain_Caudate_basal_ganglia
ENSG00000234224	7	TMEM229A	123670973	rs12532150	7	123665718	G	A	0.196468	0.119009	0.0990003	0.229313	0.527124	0.067029	3.71716e-15	0.22577	0.189994	0.234714	0.552947	20	0.916612	1	Brain_Caudate_basal_ganglia
ENSG00000242593	7	RP5-921G16.1	123672259	rs10235939	7	124032560	A	C	0.217439	0.0982241	0.0884879	0.266965	-1.03035	0.0949781	2.03193e-27	-0.0953308	0.0863298	0.269479	0.733065	20	0.924274	1	Brain_Caudate_basal_ganglia
ENSG00000197157	7	SND1	127292234	rs1348103	7	127391852	G	A	0.292494	-0.00327937	0.0900619	0.970952	-0.289572	0.0514447	1.81462e-08	0.0113249	0.311024	0.970954	0.168492	18	0.998693	1	Brain_Caudate_basal_ganglia
ENSG00000165055	7	METTL2B	128116783	rs62481940	7	128302170	C	G	0.298013	0.072609	0.085673	0.396681	0.652263	0.0942863	4.58397e-12	0.111319	0.132329	0.400223	0.249289	20	0.945269	1	Brain_Caudate_basal_ganglia
ENSG00000273270	7	RP11-212P7.2	128164070	rs61544090	7	128342209	C	T	0.302428	0.109419	0.0875256	0.211231	-0.405533	0.0692104	4.64469e-09	-0.269816	0.220686	0.221472	0.300454	15	0.916612	1	Brain_Caudate_basal_ganglia
ENSG00000230715	7	RP11-274B21.4	128292895	rs2402923	7	128281256	A	G	0.395143	-0.0230015	0.079292	0.771747	0.407522	0.0554215	1.93611e-13	-0.0564424	0.194722	0.771923	0.180505	20	0.974914	1	Brain_Caudate_basal_ganglia
ENSG00000243679	7	RP11-274B21.3	128294023	rs2402923	7	128281256	A	G	0.395143	-0.0230015	0.079292	0.771747	0.320425	0.0500181	1.49213e-10	-0.0717844	0.247712	0.771977	0.199812	16	0.974914	1	Brain_Caudate_basal_ganglia
ENSG00000271553	7	RP11-274B21.10	128307097	rs34757247	7	128293881	C	G	0.134658	-0.0899149	0.10943	0.411263	0.858148	0.115723	1.21127e-13	-0.104778	0.128299	0.414118	0.0945743	20	0.945269	1	Brain_Caudate_basal_ganglia
ENSG00000271344	7	RP11-274B21.9	128330505	rs61544090	7	128342209	C	T	0.302428	0.109419	0.0875256	0.211231	0.398509	0.0659899	1.55133e-09	0.274572	0.224289	0.220883	0.689679	19	0.916612	1	Brain_Caudate_basal_ganglia
ENSG00000243317	7	C7orf73	135347244	rs3110823	7	135357476	C	A	0.154525	-0.00255025	0.0999631	0.979648	-0.604774	0.0729257	1.10417e-16	0.00421686	0.165291	0.979647	0.597786	20	0.998693	1	Brain_Caudate_basal_ganglia
ENSG00000273219	7	RP11-644N4.1	135389285	rs3110804	7	135394642	C	T	0.557395	-0.0148196	0.0798734	0.852802	0.581953	0.0967248	1.78132e-09	-0.0254654	0.137316	0.852875	0.111486	12	0.985909	1	Brain_Caudate_basal_ganglia
ENSG00000006459	7	JHDM1D	139784546	rs62491439	7	139869719	T	C	0.0927152	0.0561913	0.138699	0.685371	0.73179	0.112785	8.67735e-11	0.0767861	0.189903	0.68596	0.0971699	9	0.972077	1	Brain_Caudate_basal_ganglia
ENSG00000090263	7	MRPS33	140705854	rs6971577	7	140703735	C	G	0.786976	-0.0435766	0.0937075	0.641937	0.299439	0.0501135	2.29778e-09	-0.145527	0.31389	0.642916	0.477085	20	0.972077	1	Brain_Caudate_basal_ganglia
ENSG00000257093	7	KIAA1147	141356528	rs73171614	7	141388111	A	T	0.0673289	0.132545	0.150024	0.376975	0.309334	0.0512502	1.58219e-09	0.428484	0.490158	0.382023	0.756005	13	0.945269	1	Brain_Caudate_basal_ganglia
ENSG00000228775	7	WEE2-AS1	141404138	rs13226891	7	141455077	T	C	0.483444	-0.0847957	0.076807	0.269587	0.346791	0.0546363	2.19186e-10	-0.244515	0.224804	0.276737	0.429226	13	0.924274	1	Brain_Caudate_basal_ganglia
ENSG00000127364	7	TAS2R4	141478242	rs11763806	7	141504604	T	C	0.485651	-0.0616127	0.0767235	0.421944	0.76859	0.0676697	6.77062e-30	-0.0801633	0.100073	0.423104	0.213468	20	0.946759	1	Brain_Caudate_basal_ganglia
ENSG00000257335	7	MGAM	141607613	rs12703408	7	141501747	G	C	0.486755	-0.0624713	0.0765952	0.414723	-0.647308	0.0749945	6.06043e-18	0.0965094	0.118856	0.416799	0.201526	20	0.945269	1	Brain_Caudate_basal_ganglia
ENSG00000213214	7	ARHGEF35	143883176	rs12703565	7	143754401	T	C	0.219647	0.208744	0.103065	0.0428292	-0.687198	0.117093	4.38955e-09	-0.303762	0.158659	0.0555484	0.539467	5	0.910937	1	Brain_Caudate_basal_ganglia
ENSG00000050327	7	ARHGEF5	144052381	rs720475	7	144074929	A	G	0.289183	-0.0954828	0.0891722	0.284271	0.472471	0.0662815	1.01654e-12	-0.202092	0.190853	0.28965	0.451071	9	0.924274	1	Brain_Caudate_basal_ganglia
ENSG00000197362	7	ZNF786	148766735	rs74607840	7	148781247	A	G	0.630243	0.0039257	0.0786267	0.960184	0.517443	0.054961	4.74263e-21	0.00758672	0.151955	0.96018	0.775528	20	0.998693	1	Brain_Caudate_basal_ganglia
ENSG00000204947	7	ZNF425	148799876	rs6950172	7	148816519	G	C	0.83223	0.090727	0.1055	0.389806	0.628541	0.100615	4.18508e-10	0.144345	0.169432	0.394249	0.0749841	19	0.945269	1	Brain_Caudate_basal_ganglia
ENSG00000244560	7	RP4-800G7.2	148982372	rs7779475	7	148933942	A	C	0.220751	0.00378284	0.0907153	0.966709	-0.355272	0.0535481	3.25322e-11	-0.0106477	0.255345	0.966738	0.316206	15	0.998693	1	Brain_Caudate_basal_ganglia
ENSG00000181220	7	ZNF746	149169885	rs735120	7	149313811	T	C	0.275938	-0.0774968	0.090557	0.392123	0.377831	0.0680068	2.7637e-08	-0.20511	0.242503	0.397662	0.216099	6	0.945269	1	Brain_Caudate_basal_ganglia
ENSG00000197558	7	SSPO	149473131	rs10261977	7	149528262	T	C	0.169978	0.00839467	0.114139	0.941343	0.607839	0.0727155	6.3176e-17	0.0138107	0.187786	0.941372	0.170202	9	0.998693	1	Brain_Caudate_basal_ganglia
ENSG00000204934	7	ATP6V0E2-AS1	149564786	rs4725835	7	149568291	G	A	0.616998	0.0235245	0.0793331	0.766829	0.455062	0.0618177	1.82049e-13	0.0516953	0.174476	0.76701	0.225568	18	0.974914	1	Brain_Caudate_basal_ganglia
ENSG00000171130	7	ATP6V0E2	149570057	rs7799585	7	149577420	T	C	0.618102	0.0240345	0.0790086	0.760973	0.557252	0.0435061	1.4679e-37	0.0431305	0.141823	0.76104	0.0411811	20	0.974914	1	Brain_Caudate_basal_ganglia
ENSG00000273011	7	RP11-728K20.3	149587828	rs10240572	7	149590203	C	A	0.705298	-0.143494	0.0963463	0.136398	-0.59046	0.0959127	7.44989e-10	0.243021	0.167879	0.14773	0.145798	9	0.910937	1	Brain_Caudate_basal_ganglia
ENSG00000224016	7	RP11-728K20.1	149588280	rs10952235	7	149585639	G	A	0.236203	0.263579	0.0966649	0.0063968	0.564878	0.0828615	9.2875e-12	0.466612	0.184306	0.0113505	0.334389	13	0.68665	1	Brain_Caudate_basal_ganglia
ENSG00000106526	7	ACTR3C	149941005	rs6953703	7	149988813	A	G	0.10596	-0.0279644	0.139634	0.841268	-0.721166	0.0821611	1.67196e-18	0.0387766	0.193673	0.841311	0.16354	16	0.982844	1	Brain_Caudate_basal_ganglia
ENSG00000127399	7	LRRC61	150019728	rs1983440	7	150023941	C	G	0.290287	-0.118898	0.0896504	0.18476	0.820315	0.0689466	1.21467e-32	-0.144942	0.109965	0.187476	0.361826	17	0.910937	1	Brain_Caudate_basal_ganglia
ENSG00000188707	7	ZBED6CL	150026938	rs11764936	7	150025915	T	G	0.284768	-0.129744	0.089103	0.145362	-0.882285	0.0871313	4.23943e-24	0.147055	0.10203	0.149503	0.328001	17	0.910937	1	Brain_Caudate_basal_ganglia
ENSG00000261305	7	RP4-584D14.7	150038860	rs11538922	7	150035183	T	C	0.286976	-0.127163	0.089141	0.153713	0.854736	0.105767	6.40731e-16	-0.148775	0.105903	0.160075	0.340163	14	0.910937	1	Brain_Caudate_basal_ganglia
ENSG00000214022	7	REPIN1	150065278	rs3757423	7	150067714	T	C	0.369757	-0.0265812	0.0869525	0.759839	0.239581	0.040742	4.09178e-09	-0.110949	0.363426	0.760149	0.221464	14	0.974914	1	Brain_Caudate_basal_ganglia
ENSG00000197150	7	ABCB8	150725510	rs11769256	7	150725972	T	C	0.16777	-0.0302706	0.0982329	0.757966	-0.415036	0.0752136	3.42695e-08	0.0729348	0.237054	0.758332	0.151804	15	0.974731	1	Brain_Caudate_basal_ganglia
ENSG00000164896	7	FASTK	150773711	rs34104727	7	150777454	A	G	0.182119	0.122943	0.0956809	0.198832	0.396481	0.0584642	1.18853e-11	0.310086	0.245619	0.206781	0.128062	10	0.910937	1	Brain_Caudate_basal_ganglia
ENSG00000033100	7	CHPF2	150929575	rs1870238	7	150936052	G	C	0.405077	-0.0303293	0.0785053	0.699246	-0.303178	0.0519219	5.24796e-09	0.100038	0.259507	0.699873	0.341523	8	0.972077	1	Brain_Caudate_basal_ganglia
ENSG00000106648	7	GALNTL5	151653464	rs59261610	7	151663244	G	A	0.0375276	-0.00140599	0.234323	0.995212	0.822697	0.149203	3.50884e-08	-0.001709	0.284823	0.995213	0.907001	9	0.999554	1	Brain_Caudate_basal_ganglia
ENSG00000196584	7	XRCC2	152341864	rs35297184	7	152379822	A	C	0.19426	0.158276	0.09236	0.086578	0.608682	0.0942822	1.07535e-10	0.260031	0.156992	0.0976548	0.192042	5	0.910937	1	Brain_Caudate_basal_ganglia
ENSG00000214106	7	PAXIP1-AS2	154720208	rs62473043	7	154728136	A	C	0.286976	0.108469	0.0838422	0.195774	0.60057	0.0701747	1.14632e-17	0.18061	0.14119	0.20083	0.620938	20	0.910937	1	Brain_Caudate_basal_ganglia
ENSG00000273344	7	PAXIP1-AS1	154795158	rs216579	7	154781137	T	C	0.599338	0.00162933	0.0777121	0.983275	-0.351709	0.0530112	3.25351e-11	-0.0046326	0.220957	0.983273	0.261987	17	0.998693	1	Brain_Caudate_basal_ganglia
ENSG00000228521	7	AC099552.3	154995857	rs7805550	7	154995288	T	C	0.334437	0.269638	0.0844257	0.00140399	0.575811	0.0777211	1.27558e-13	0.468275	0.159664	0.00335838	0.170968	20	0.68665	1	Brain_Caudate_basal_ganglia
ENSG00000218672	7	AC008060.7	155174771	rs4716545	7	155195759	T	G	0.56181	0.144121	0.0837031	0.0851038	0.858355	0.0860649	1.99386e-23	0.167904	0.0989583	0.0897511	0.393042	18	0.910937	1	Brain_Caudate_basal_ganglia
ENSG00000260426	7	RP5-912I13.1	155192617	rs4716545	7	155195759	T	G	0.56181	0.144121	0.0837031	0.0851038	0.892635	0.0867738	8.07205e-25	0.161456	0.0950753	0.0894723	0.306466	20	0.910937	1	Brain_Caudate_basal_ganglia
ENSG00000182648	7	LINC01006	156264890	rs9638048	7	156431052	A	C	0.370861	0.104891	0.0803648	0.191845	-0.558695	0.0586906	1.74293e-21	-0.187744	0.14519	0.195979	0.261966	20	0.910937	1	Brain_Caudate_basal_ganglia
ENSG00000146909	7	NOM1	156742417	rs6948221	7	156760950	G	A	0.590508	0.0311533	0.0804706	0.698655	0.324405	0.0556051	5.40865e-09	0.096032	0.248602	0.699283	0.13045	20	0.972077	1	Brain_Caudate_basal_ganglia
ENSG00000155093	7	PTPRN2	157331750	rs112098045	7	158246263	T	C	0.100442	0.0150265	0.130818	0.908561	-0.29026	0.0501046	6.91058e-09	-0.0517692	0.450781	0.908569	0.496265	12	0.993073	1	Brain_Caudate_basal_ganglia
ENSG00000146918	7	NCAPG2	158424003	rs76587633	7	158471852	C	T	0.108168	-0.0150294	0.137165	0.912749	-0.521527	0.0923584	1.63484e-08	0.028818	0.263056	0.912766	0.458185	14	0.995572	1	Brain_Caudate_basal_ganglia
ENSG00000126870	7	WDR60	158649269	rs2657381	7	158651087	A	G	0.198675	-0.073442	0.0957527	0.443083	-0.467537	0.0530512	1.21906e-18	0.157083	0.205577	0.444802	0.935501	20	0.949933	1	Brain_Caudate_basal_ganglia
ENSG00000253982	8	CTD-2336O2.1	1710156	rs6558535	8	1710632	C	T	0.687638	0.0810636	0.0843841	0.336731	0.491674	0.0509294	4.72607e-22	0.164873	0.172474	0.339108	0.541256	20	0.934174	1	Brain_Caudate_basal_ganglia
ENSG00000104728	8	ARHGEF10	1772142	rs56249647	8	1759446	T	C	0.193157	0.0144353	0.101951	0.887373	0.361723	0.0567478	1.83901e-10	0.0399071	0.281918	0.887431	0.465989	20	0.991136	1	Brain_Caudate_basal_ganglia
ENSG00000036448	8	MYOM2	1993155	rs2280902	8	2077072	A	G	0.47351	-0.0705201	0.0798386	0.377086	0.81408	0.084969	9.61957e-22	-0.0866255	0.0984881	0.379101	0.573944	20	0.945269	1	Brain_Caudate_basal_ganglia
ENSG00000147316	8	MCPH1	6264113	rs74607633	8	6315292	T	A	0.181015	0.248265	0.113185	0.0282738	0.636676	0.102038	4.38615e-10	0.38994	0.188439	0.0385169	0.180285	20	0.909346	1	Brain_Caudate_basal_ganglia
ENSG00000271743	8	CTD-2541M15.3	6473125	rs1974946	8	6488787	A	G	0.280353	0.0842125	0.0881036	0.339159	-0.508336	0.0844073	1.71832e-09	-0.165663	0.175487	0.34516	0.882187	20	0.934174	1	Brain_Caudate_basal_ganglia
ENSG00000249898	8	CTD-2541M15.1	6475996	rs10092065	8	6527610	G	C	0.125828	-0.139076	0.116624	0.23306	0.751253	0.107892	3.33035e-12	-0.185125	0.1575	0.239834	0.163187	14	0.916612	1	Brain_Caudate_basal_ganglia
ENSG00000253893	8	FAM85B	8025341	rs2001840	8	8119248	T	C	0.452539	-0.0601747	0.0805746	0.455171	-0.825781	0.0851973	3.24265e-22	0.0728701	0.097863	0.456506	0.31977	20	0.949933	1	Brain_Caudate_basal_ganglia
ENSG00000233609	8	RP11-62H7.2	8818710	rs6981573	8	8821318	C	T	0.34989	-0.050481	0.0833471	0.544731	0.679337	0.090553	6.28059e-14	-0.0743092	0.123088	0.546038	0.710998	20	0.961905	1	Brain_Caudate_basal_ganglia
ENSG00000104626	8	ERI1	8859657	rs4841078	8	8821084	C	G	0.190949	0.286674	0.105471	0.00656748	-0.467551	0.0778596	1.91267e-09	-0.61314	0.247613	0.013279	0.0743372	20	0.68665	1	Brain_Caudate_basal_ganglia
ENSG00000261451	8	RP11-981G7.1	10291182	rs17184069	8	10291730	C	G	0.251656	0.0773128	0.0894442	0.387384	-0.547355	0.0820009	2.47257e-11	-0.141248	0.164776	0.391328	0.39105	20	0.945269	1	Brain_Caudate_basal_ganglia
ENSG00000253641	8	RP11-981G7.2	10332075	rs35338507	8	10277982	A	G	0.299117	0.0572212	0.083852	0.49496	0.503192	0.0833054	1.53801e-09	0.113716	0.1677	0.497713	0.0664231	20	0.952001	1	Brain_Caudate_basal_ganglia
ENSG00000253678	8	RP11-981G7.3	10335001	rs6601468	8	10336140	G	A	0.663355	0.0331546	0.0820157	0.686035	-0.699523	0.0874915	1.29237e-15	-0.047396	0.117395	0.68641	0.416085	20	0.972077	1	Brain_Caudate_basal_ganglia
ENSG00000272505	8	RP11-981G7.6	10344317	rs3750314	8	10285810	C	T	0.0419426	-0.234494	0.236034	0.320479	-0.85525	0.123966	5.23343e-12	0.274182	0.278829	0.325444	0.277507	10	0.929925	1	Brain_Caudate_basal_ganglia
ENSG00000255020	8	AF131216.5	11203257	rs7816606	8	11205602	C	T	0.498896	-0.0696193	0.0788985	0.377544	0.397898	0.0631588	2.97711e-10	-0.174968	0.200224	0.382194	0.978849	20	0.945269	1	Brain_Caudate_basal_ganglia
ENSG00000154319	8	FAM167A	11278972	rs11250135	8	11278146	G	T	0.602649	0.195389	0.0823948	0.0177224	0.295629	0.0481997	8.60069e-10	0.660925	0.298816	0.0269797	0.0421568	20	0.839632	1	Brain_Caudate_basal_ganglia
ENSG00000154328	8	NEIL2	11627148	rs804258	8	11634809	G	A	0.418322	-0.110934	0.0787345	0.158845	0.362308	0.0540087	1.96872e-11	-0.306186	0.222055	0.167933	0.769353	20	0.910937	1	Brain_Caudate_basal_ganglia
ENSG00000164733	8	CTSB	11700033	rs1293296	8	11711157	C	A	0.304636	0.0502367	0.0871221	0.564213	0.370702	0.0573099	9.90585e-11	0.135518	0.235951	0.565733	0.771676	20	0.963654	1	Brain_Caudate_basal_ganglia
ENSG00000254507	8	RP11-481A20.10	11860909	rs6601649	8	11857317	T	C	0.568433	-0.0813127	0.0851041	0.339348	0.537002	0.0864336	5.20199e-10	-0.15142	0.160343	0.344992	0.276309	20	0.934174	1	Brain_Caudate_basal_ganglia
ENSG00000249889	8	ALG1L11P	12036206	rs9286062	8	11118527	A	G	0.565121	0.12613	0.0826208	0.126856	-0.627171	0.0963552	7.56794e-11	-0.20111	0.135311	0.137204	0.838029	20	0.910937	1	Brain_Caudate_basal_ganglia
ENSG00000227888	8	FAM66A	12219527	rs4841662	8	11843758	A	G	0.475717	-0.0846509	0.0801024	0.29061	0.905978	0.100468	1.92311e-19	-0.0934359	0.0890205	0.293902	0.194386	20	0.924274	1	Brain_Caudate_basal_ganglia
ENSG00000255556	8	RP11-351I21.6	12236188	rs2409799	8	11435927	C	G	0.537528	0.0921295	0.0817866	0.259969	-0.526868	0.0863811	1.06505e-09	-0.174863	0.157857	0.267979	0.217444	20	0.924274	1	Brain_Caudate_basal_ganglia
ENSG00000198791	8	CNOT7	17086737	rs73200936	8	17121711	A	C	0.0463576	0.0862603	0.177041	0.626098	0.644822	0.0928952	3.88246e-12	0.133774	0.275233	0.626941	0.765691	20	0.972077	1	Brain_Caudate_basal_ganglia
ENSG00000129422	8	MTUS1	17501304	rs3850742	8	17547287	C	T	0.653422	0.0117336	0.0854634	0.890798	0.344416	0.0473174	3.36706e-13	0.034068	0.248184	0.890818	0.747221	20	0.991136	1	Brain_Caudate_basal_ganglia
ENSG00000253671	8	RP11-806O11.1	17666450	rs550268	8	17662401	T	C	0.815673	0.241807	0.111345	0.0298783	-0.439978	0.0799012	3.65983e-08	-0.549588	0.27204	0.0433574	0.860647	20	0.909346	1	Brain_Caudate_basal_ganglia
ENSG00000078674	8	PCM1	17780349	rs2299597	8	17809011	T	A	0.152318	-0.020807	0.103011	0.839924	0.614149	0.0795558	1.16584e-14	-0.0338794	0.167787	0.83998	0.0846387	20	0.982844	1	Brain_Caudate_basal_ganglia
ENSG00000147408	8	CSGALNACT1	19261672	rs10888163	8	19315034	T	G	0.442605	0.246063	0.076698	0.00133561	0.616405	0.0518342	1.30471e-32	0.39919	0.128876	0.00195184	0.196105	20	0.68665	1	Brain_Caudate_basal_ganglia
ENSG00000197181	8	PIWIL2	22132810	rs4871990	8	22132837	T	C	0.539735	0.00978875	0.0812349	0.904088	-0.696571	0.0901713	1.11877e-14	-0.0140528	0.116635	0.904099	0.489005	20	0.992672	1	Brain_Caudate_basal_ganglia
ENSG00000120910	8	PPP3CC	22298332	rs12545909	8	22310052	A	G	0.421634	-0.039552	0.0805844	0.623554	-0.424026	0.0628062	1.46488e-11	0.0932772	0.190547	0.624472	0.290444	20	0.972077	1	Brain_Caudate_basal_ganglia
ENSG00000241852	8	C8orf58	22457114	rs1059592	8	22477778	A	G	0.338852	-0.0771597	0.0845843	0.36165	0.28812	0.0454686	2.34759e-10	-0.267804	0.2966	0.366571	0.275253	14	0.940034	1	Brain_Caudate_basal_ganglia
ENSG00000147439	8	BIN3	22477931	rs4358800	8	22540421	T	C	0.679912	0.0668078	0.089673	0.45626	-0.453388	0.0626729	4.68284e-13	-0.147352	0.19883	0.458635	0.300668	18	0.949933	1	Brain_Caudate_basal_ganglia
ENSG00000134020	8	PEBP4	22570769	rs17088799	8	22780285	G	C	0.186534	-0.172045	0.105336	0.102406	-0.492368	0.0727349	1.29363e-11	0.349424	0.220077	0.112345	0.931645	19	0.910937	1	Brain_Caudate_basal_ganglia
ENSG00000173535	8	TNFRSF10C	22941868	rs116703825	8	22943928	A	G	0.173289	0.0483139	0.100039	0.629135	0.944606	0.0822126	1.48472e-30	0.0511471	0.105999	0.629434	0.674431	18	0.972077	1	Brain_Caudate_basal_ganglia
ENSG00000228451	8	SDAD1P1	26236775	rs11774142	8	26274581	C	T	0.111479	0.124383	0.125855	0.323002	0.806111	0.110707	3.30253e-13	0.154301	0.157558	0.327418	0.833791	10	0.931309	1	Brain_Caudate_basal_ganglia
ENSG00000015592	8	STMN4	27092840	rs17366947	8	27103024	G	A	0.369757	0.0326801	0.0788026	0.67835	-0.636232	0.0546684	2.64068e-31	-0.0513651	0.123937	0.678548	0.147592	20	0.972077	1	Brain_Caudate_basal_ganglia
ENSG00000120915	8	EPHX2	27348296	rs7835093	8	27387392	T	C	0.171082	-0.0926154	0.103566	0.371178	0.304091	0.0435928	3.04312e-12	-0.304565	0.343363	0.375076	0.0651783	15	0.944792	1	Brain_Caudate_basal_ganglia
ENSG00000147419	8	CCDC25	27590835	rs1841311	8	27631630	A	G	0.497792	0.024348	0.0759772	0.748615	-0.529905	0.0569015	1.24649e-20	-0.0459479	0.143464	0.74876	0.595551	20	0.974731	1	Brain_Caudate_basal_ganglia
ENSG00000134014	8	ELP3	27947190	rs34545774	8	27976025	G	A	0.428256	-0.141645	0.0783539	0.0706426	0.513171	0.0564834	1.03378e-19	-0.27602	0.155679	0.0762276	0.0968707	20	0.910937	1	Brain_Caudate_basal_ganglia
ENSG00000157168	8	NRG1	31496902	rs13282071	8	32492911	T	C	0.249448	0.115327	0.0895601	0.19784	0.697632	0.0971298	6.8461e-13	0.165312	0.130424	0.204979	0.148176	4	0.910937	1	Brain_Caudate_basal_ganglia
ENSG00000272479	8	RP11-301G7.1	40377084	rs7000463	8	40377004	C	T	0.672185	-0.0450498	0.0811103	0.578593	0.363733	0.0600163	1.35644e-09	-0.123854	0.223929	0.580197	0.968252	20	0.963654	1	Brain_Caudate_basal_ganglia
ENSG00000147533	8	GOLGA7	41347915	rs1559735	8	41310560	G	A	0.95585	-0.271804	0.163144	0.0957062	0.604495	0.0944797	1.57273e-10	-0.449638	0.278884	0.106902	0.658048	12	0.910937	1	Brain_Caudate_basal_ganglia
ENSG00000176209	8	SMIM19	42396298	rs73633616	8	42425673	G	A	0.624724	0.17309	0.0791156	0.0286831	-0.475485	0.0523507	1.05931e-19	-0.364028	0.171148	0.0334222	0.498905	20	0.885405	1	Brain_Caudate_basal_ganglia
ENSG00000104738	8	MCM4	48872745	rs762679	8	48885436	A	T	0.825607	0.036637	0.113606	0.747082	0.384885	0.0470729	2.92556e-16	0.0951895	0.295398	0.74727	0.343008	20	0.974731	1	Brain_Caudate_basal_ganglia
ENSG00000034239	8	EFCAB1	49623348	rs6415598	8	49714878	C	T	0.369757	-0.0112672	0.0807902	0.889089	0.434753	0.0507234	1.02547e-17	-0.0259164	0.185855	0.889099	0.313996	20	0.991136	1	Brain_Caudate_basal_ganglia
ENSG00000008988	8	RPS20	56979854	rs2668014	8	56930539	A	G	0.259382	-0.263408	0.0941236	0.00513338	0.278018	0.0468791	3.01964e-09	-0.947451	0.374353	0.011377	0.646024	19	0.68665	1	Brain_Caudate_basal_ganglia
ENSG00000254139	8	CTD-2339F6.1	58658708	rs4427157	8	58639365	G	C	0.434879	0.0324285	0.0765195	0.671689	0.536596	0.0857652	3.93531e-10	0.0604337	0.142928	0.672423	0.275189	16	0.972077	1	Brain_Caudate_basal_ganglia
ENSG00000251396	8	RP11-163N6.2	61297147	rs660865	8	61531713	T	A	0.413907	0.0485235	0.0781312	0.534597	-0.486548	0.0769668	2.58978e-10	-0.0997301	0.161356	0.536526	0.34288	20	0.958737	1	Brain_Caudate_basal_ganglia
ENSG00000137563	8	GGH	63927638	rs2736681	8	63952845	C	A	0.397351	0.109581	0.077155	0.155522	-0.39313	0.062801	3.85144e-10	-0.278739	0.201246	0.166033	0.158772	20	0.910937	1	Brain_Caudate_basal_ganglia
ENSG00000254081	8	CTD-3025N20.2	66439243	rs6994889	8	66474782	C	T	0.520971	0.0883668	0.0769164	0.250612	0.577627	0.0569838	3.7973e-24	0.152983	0.134012	0.253637	0.630281	20	0.916612	1	Brain_Caudate_basal_ganglia
ENSG00000272010	8	CTD-3025N20.3	66504085	rs73236948	8	66521411	G	T	0.391832	-0.0509649	0.0787479	0.517508	-0.490433	0.0538634	8.61727e-20	0.103918	0.160973	0.518563	0.331712	20	0.954223	1	Brain_Caudate_basal_ganglia
ENSG00000104442	8	ARMC1	66514694	rs3268	8	66514965	C	T	0.326711	-0.0822312	0.08189	0.315296	0.419327	0.0499338	4.55443e-17	-0.196103	0.19668	0.318734	0.487864	20	0.924274	1	Brain_Caudate_basal_ganglia
ENSG00000147576	8	ADHFE1	67342420	rs2465982	8	67364085	C	T	0.534216	0.129204	0.0774437	0.095245	0.448375	0.0416876	5.57677e-27	0.28816	0.174786	0.0992215	0.0308801	20	0.910937	1	Brain_Caudate_basal_ganglia
ENSG00000147592	8	LACTB2	71547553	rs35318824	8	71732622	G	A	0.413907	0.0846168	0.0790599	0.284503	0.361438	0.0573651	2.96381e-10	0.234112	0.221871	0.291347	0.943718	20	0.924274	1	Brain_Caudate_basal_ganglia
ENSG00000221947	8	XKR9	71581600	rs56299871	8	71816818	A	G	0.507726	0.0401914	0.0807235	0.618595	0.91925	0.084141	8.74354e-28	0.0437219	0.0879057	0.618926	0.545623	20	0.970409	1	Brain_Caudate_basal_ganglia
ENSG00000254352	8	RP11-578O24.2	79636031	rs2953477	8	79624605	C	T	0.704194	-0.0571267	0.0859771	0.506403	0.672224	0.108608	6.0374e-10	-0.0849817	0.128634	0.50884	0.463038	11	0.952001	1	Brain_Caudate_basal_ganglia
ENSG00000272138	8	RP11-27N21.3	80680377	rs2247008	8	80714713	A	C	0.682119	-0.0521085	0.0789749	0.509368	-0.740582	0.0839269	1.10309e-18	0.0703615	0.106937	0.510555	0.716814	20	0.952001	1	Brain_Caudate_basal_ganglia
ENSG00000133731	8	IMPA1	82570196	rs2975935	8	82553983	G	A	0.303532	-0.107113	0.0848228	0.206664	-0.278361	0.0507762	4.20274e-08	0.384799	0.312702	0.218487	0.105648	7	0.916612	1	Brain_Caudate_basal_ganglia
ENSG00000104231	8	ZFAND1	82613569	rs75348453	8	82626146	A	G	0.0540839	-0.0843299	0.199256	0.672134	-0.711742	0.122323	5.93574e-09	0.118484	0.280695	0.672946	0.235498	14	0.972077	1	Brain_Caudate_basal_ganglia
ENSG00000164695	8	CHMP4C	82644669	rs111683632	8	82661120	G	C	0.0684327	0.0571456	0.154715	0.711863	-0.864324	0.143395	1.66437e-09	-0.066116	0.179337	0.712374	0.69969	9	0.974259	1	Brain_Caudate_basal_ganglia
ENSG00000104497	8	SNX16	82711816	rs7462039	8	82808807	G	A	0.566225	-0.0618192	0.0778167	0.426977	-0.405919	0.0522041	7.50852e-15	0.152294	0.192703	0.429349	0.907064	20	0.949018	1	Brain_Caudate_basal_ganglia
ENSG00000133739	8	LRRCC1	86019382	rs7000849	8	86069494	G	A	0.11479	0.0214777	0.129314	0.868101	0.496188	0.0644905	1.42634e-14	0.0432854	0.260676	0.868117	0.831614	19	0.987817	1	Brain_Caudate_basal_ganglia
ENSG00000253549	8	RP11-317J10.2	86354080	rs3758076	8	86375535	C	G	0.610375	0.0186488	0.0771982	0.809115	0.443611	0.0609752	3.45731e-13	0.0420387	0.174118	0.809216	0.778034	20	0.976959	1	Brain_Caudate_basal_ganglia
ENSG00000176623	8	RMDN1	87480486	rs7017706	8	87480890	T	C	0.248344	-0.0649973	0.0898403	0.469391	0.369826	0.0412174	2.89688e-19	-0.175751	0.243714	0.470826	0.375043	20	0.949933	1	Brain_Caudate_basal_ganglia
ENSG00000164823	8	OSGIN2	90914087	rs447989	8	90860803	G	A	0.653422	-0.0668172	0.0799619	0.403401	0.422452	0.0735268	9.16216e-09	-0.158165	0.191272	0.408286	0.647035	14	0.945269	1	Brain_Caudate_basal_ganglia
ENSG00000156172	8	C8orf37	96257147	rs73268354	8	96298632	G	A	0.0242826	0.187616	0.256271	0.464114	0.828475	0.140114	3.3617e-09	0.226459	0.311691	0.467501	0.195346	4	0.949933	1	Brain_Caudate_basal_ganglia
ENSG00000104341	8	LAPTM4B	98787285	rs2449505	8	98792482	C	T	0.626932	0.0339147	0.0820525	0.679369	0.325059	0.0583401	2.52135e-08	0.104334	0.253117	0.680196	0.572109	16	0.972077	1	Brain_Caudate_basal_ganglia
ENSG00000174226	8	SNX31	101585116	rs1786345	8	101674751	C	A	0.398455	0.0272844	0.0810296	0.736355	0.688951	0.0708933	2.52345e-22	0.0396028	0.117684	0.736479	0.294997	20	0.974731	1	Brain_Caudate_basal_ganglia
ENSG00000164929	8	BAALC	104152938	rs953252	8	104138141	T	G	0.55298	-0.10793	0.0812576	0.184096	0.25614	0.0379371	1.46122e-11	-0.421372	0.32332	0.192483	0.860986	20	0.910937	1	Brain_Caudate_basal_ganglia
ENSG00000271830	8	RP11-1C8.7	104493494	rs10086992	8	104604177	A	G	0.362031	-0.119287	0.0800666	0.136263	0.722556	0.070408	1.04071e-24	-0.16509	0.111972	0.140376	0.635275	20	0.910937	1	Brain_Caudate_basal_ganglia
ENSG00000104412	8	EMC2	109455830	rs16878164	8	109587930	T	C	0.281457	0.0273622	0.0874866	0.75444	0.260386	0.0454621	1.01894e-08	0.105083	0.336489	0.754817	0.733137	20	0.974731	1	Brain_Caudate_basal_ganglia
ENSG00000136982	8	DSCC1	120846216	rs55741337	8	120871117	C	T	0.201987	-0.0166326	0.106152	0.875495	-1.07137	0.0944372	7.87173e-30	0.0155246	0.0990901	0.875504	0.996487	20	0.990151	1	Brain_Caudate_basal_ganglia
ENSG00000172167	8	MTBP	121457640	rs13255475	8	121468076	C	T	0.669978	-0.0550657	0.0812188	0.497805	-0.58123	0.0687008	2.66682e-17	0.0947399	0.140184	0.499152	0.393698	12	0.952001	1	Brain_Caudate_basal_ganglia
ENSG00000156787	8	TBC1D31	124054208	rs7018417	8	124093718	G	A	0.273731	-0.0366941	0.084873	0.665497	0.42419	0.0605188	2.39633e-12	-0.0865038	0.200463	0.66609	0.171665	18	0.972077	1	Brain_Caudate_basal_ganglia
ENSG00000156795	8	WDYHV1	124428965	rs6982267	8	124472489	A	G	0.336645	-0.0298058	0.0822871	0.717188	-0.534662	0.0688408	8.05918e-15	0.055747	0.154072	0.717484	0.448469	17	0.974731	1	Brain_Caudate_basal_ganglia
ENSG00000249859	8	PVT1	128806779	rs9297769	8	128864331	G	A	0.530905	-0.0180953	0.0821248	0.825637	-0.495102	0.0889007	2.55976e-08	0.0365486	0.166004	0.825741	0.138699	13	0.980514	1	Brain_Caudate_basal_ganglia
ENSG00000155926	8	SLA	134048973	rs3779955	8	134107899	A	G	0.219647	-0.051666	0.0960788	0.590749	-0.30501	0.0555101	3.91421e-08	0.169391	0.316507	0.592519	0.475541	19	0.963654	1	Brain_Caudate_basal_ganglia
ENSG00000259820	8	AC083843.1	135804263	rs10105876	8	135839462	T	C	0.373068	-0.150937	0.0792413	0.0568093	-0.425541	0.0669471	2.06574e-10	0.354694	0.194394	0.0680595	0.378184	7	0.910937	1	Brain_Caudate_basal_ganglia
ENSG00000169398	8	PTK2	141667999	rs11166989	8	141661716	T	C	0.492274	0.0933902	0.0761786	0.220239	0.265862	0.0311189	1.30291e-17	0.351273	0.289469	0.224936	0.636333	20	0.916612	1	Brain_Caudate_basal_ganglia
ENSG00000253210	8	RP11-809O17.1	142136143	rs7814272	8	142139682	G	T	0.449227	-0.0121586	0.0814135	0.881282	-0.648564	0.0840567	1.20231e-14	0.018747	0.125552	0.881304	0.298526	3	0.990992	1	Brain_Caudate_basal_ganglia
ENSG00000171045	8	TSNARE1	143293441	rs12679951	8	143362190	A	G	0.172185	-0.0575317	0.09805	0.557367	0.502311	0.0688287	2.92113e-13	-0.114534	0.195828	0.558634	0.821298	20	0.963654	1	Brain_Caudate_basal_ganglia
ENSG00000261693	8	RP13-467H17.1	143485013	rs7011076	8	143483878	A	G	0.137969	-0.0720687	0.106614	0.499052	0.923135	0.115497	1.32021e-15	-0.0780695	0.115904	0.500583	0.602983	20	0.952001	1	Brain_Caudate_basal_ganglia
ENSG00000160886	8	LY6K	143781529	rs12548797	8	143781115	G	A	0.273731	0.00101948	0.0875197	0.990718	0.603851	0.0953606	2.41547e-10	0.0016883	0.144936	0.990706	0.824909	20	0.998693	1	Brain_Caudate_basal_ganglia
ENSG00000253741	8	CTD-2292P10.4	143783670	rs13272904	8	143782614	C	T	0.467991	0.079421	0.0774306	0.305041	-0.672681	0.0664098	4.09819e-24	-0.118066	0.115696	0.307498	0.458757	20	0.924274	1	Brain_Caudate_basal_ganglia
ENSG00000130193	8	THEM6	143808621	rs2585136	8	143812141	G	A	0.461369	0.034952	0.0768494	0.649218	-0.464502	0.0483573	7.56981e-22	-0.0752462	0.16563	0.649611	0.90183	20	0.972077	1	Brain_Caudate_basal_ganglia
ENSG00000247317	8	RP11-273G15.2	144063155	rs4270940	8	144094150	T	C	0.576159	-0.0816998	0.0779408	0.294556	-0.359493	0.0417082	6.73946e-18	0.227264	0.218405	0.298079	0.277517	20	0.924274	1	Brain_Caudate_basal_ganglia
ENSG00000253716	8	RP13-582O9.5	144362331	rs7387459	8	144365114	C	T	0.460265	0.0762849	0.0748304	0.307989	-0.669508	0.0653739	1.29602e-24	-0.113942	0.112322	0.310381	0.939265	20	0.924274	1	Brain_Caudate_basal_ganglia
ENSG00000104518	8	GSDMD	144635377	rs392131	8	144572758	C	T	0.237307	0.0979703	0.0999126	0.32681	-0.404375	0.0451018	3.07966e-19	-0.242276	0.248552	0.329686	0.779205	20	0.933005	1	Brain_Caudate_basal_ganglia
ENSG00000255050	8	RP11-661A12.9	144655660	rs896955	8	144658370	T	C	0.129139	0.120198	0.105928	0.256481	-0.832733	0.119676	3.44638e-12	-0.144341	0.128886	0.262748	0.853465	20	0.924274	1	Brain_Caudate_basal_ganglia
ENSG00000147813	8	NAPRT1	144656955	rs10282929	8	144681777	T	G	0.799117	-0.0536924	0.0905362	0.553125	1.11905	0.0920079	4.92033e-34	-0.0479804	0.0810006	0.553619	0.581457	20	0.962154	1	Brain_Caudate_basal_ganglia
ENSG00000254812	8	RP11-661A12.12	144714241	rs2242085	8	144699424	C	G	0.200883	0.0280042	0.0960445	0.770633	-0.807753	0.105553	1.96981e-14	-0.0346693	0.11899	0.770773	0.490378	14	0.974914	1	Brain_Caudate_basal_ganglia
ENSG00000183309	8	ZNF623	144718183	rs7002650	8	144754358	G	A	0.216336	0.165497	0.0908414	0.0684813	0.441121	0.0546054	6.56507e-16	0.375175	0.211105	0.075536	0.523196	20	0.910937	1	Brain_Caudate_basal_ganglia
ENSG00000179632	8	MAF1	145159402	rs6685	8	145162372	T	C	0.0750552	0.0712038	0.148016	0.630488	-0.292609	0.0529399	3.25389e-08	-0.243341	0.507761	0.631766	0.93107	9	0.972077	1	Brain_Caudate_basal_ganglia
ENSG00000179698	8	KIAA1875	145162629	rs34664633	8	145238609	A	G	0.0584989	0.0481709	0.31519	0.878541	0.981991	0.131661	8.75427e-14	0.0490543	0.321038	0.878556	0.858242	4	0.990519	1	Brain_Caudate_basal_ganglia
ENSG00000185803	8	SLC52A2	145577795	rs880702	8	145577829	C	A	0.391832	-0.0571335	0.0797265	0.473607	0.290174	0.049313	3.99655e-09	-0.196894	0.276784	0.47686	0.77941	6	0.949933	1	Brain_Caudate_basal_ganglia
ENSG00000071894	8	CPSF1	145618444	rs2977834	8	145623098	T	C	0.660044	0.045711	0.0791407	0.56354	0.874998	0.0604616	1.8223e-47	0.0522413	0.0905187	0.56385	0.794768	17	0.963654	1	Brain_Caudate_basal_ganglia
ENSG00000160948	8	VPS28	145649000	rs190185812	8	145653903	C	G	0.0452539	-0.329678	0.283744	0.245282	0.919428	0.0857024	7.50822e-27	-0.358569	0.310414	0.248036	0.585948	18	0.916612	1	Brain_Caudate_basal_ganglia
ENSG00000197363	8	ZNF517	146024261	rs2727230	8	146064103	A	G	0.364238	0.0357146	0.0795113	0.653283	0.364382	0.065294	2.39642e-08	0.0980141	0.218914	0.654349	0.470272	11	0.972077	1	Brain_Caudate_basal_ganglia
ENSG00000196922	8	ZNF252P	146198975	rs6981609	8	146222424	T	C	0.128035	0.0839734	0.115896	0.468722	0.787741	0.0843612	9.84355e-21	0.1066	0.147567	0.470056	0.036548	7	0.949933	1	Brain_Caudate_basal_ganglia
ENSG00000181404	9	XXyac-YRM2039.2	14511	rs10814410	9	46587	T	C	0.419426	-0.0895331	0.0781963	0.252216	-0.67829	0.0893847	3.2379e-14	0.131998	0.116589	0.257566	NA	NA	0.920992	1	Brain_Caudate_basal_ganglia
ENSG00000172785	9	CBWD1	121041	rs573246	9	204014	G	A	0.445916	-0.00265251	0.0776301	0.972747	0.625286	0.0840541	1.01382e-13	-0.00424208	0.124153	0.972743	0.126044	20	0.998693	1	Brain_Caudate_basal_ganglia
ENSG00000107099	9	DOCK8	214854	rs12156499	9	370199	G	A	0.136865	0.0377485	0.12523	0.763058	0.374994	0.0608414	7.11673e-10	0.100664	0.334351	0.763359	0.635427	20	0.974914	1	Brain_Caudate_basal_ganglia
ENSG00000236404	9	RP11-125B21.2	2422702	rs568886	9	2532598	A	G	0.203091	-0.204647	0.100196	0.0411062	0.414948	0.0449804	2.83329e-20	-0.493187	0.247314	0.046133	0.329863	20	0.909346	1	Brain_Caudate_basal_ganglia
ENSG00000107020	9	PLGRKT	5357973	rs7860592	9	5364478	G	A	0.65894	-0.0378737	0.0819362	0.643947	-0.295113	0.0504377	4.88508e-09	0.128336	0.278509	0.644944	0.322031	13	0.972077	1	Brain_Caudate_basal_ganglia
ENSG00000197646	9	PDCD1LG2	5510545	rs16923189	9	5510644	G	A	0.277042	0.021556	0.084098	0.797719	0.461623	0.0785291	4.14334e-09	0.0466961	0.182352	0.797892	0.349667	18	0.975407	1	Brain_Caudate_basal_ganglia
ENSG00000137033	9	IL33	6215805	rs10739095	9	6391650	T	C	0.94702	-0.324703	0.15999	0.0424072	-0.754342	0.10583	1.01922e-12	0.430446	0.220522	0.0509452	0.273837	20	0.909346	1	Brain_Caudate_basal_ganglia
ENSG00000225706	9	RP11-75C9.1	8858130	rs118077803	9	8858350	A	G	0.128035	0.0766925	0.145245	0.597478	-1.00137	0.115716	4.98703e-18	-0.0765876	0.145316	0.598165	0.140329	20	0.963654	1	Brain_Caudate_basal_ganglia
ENSG00000107165	9	TYRP1	12685439	rs13302551	9	12750812	T	C	0.587196	0.00716259	0.0779967	0.926833	0.607486	0.0905441	1.95583e-11	0.0117905	0.128405	0.926838	0.878828	20	0.997074	1	Brain_Caudate_basal_ganglia
ENSG00000235448	9	RP11-3L8.3	12700100	rs1074789	9	12752340	G	A	0.592715	0.0151593	0.0778972	0.845698	0.877801	0.0736117	8.79517e-33	0.0172697	0.0887531	0.845721	0.873387	20	0.984627	1	Brain_Caudate_basal_ganglia
ENSG00000153714	9	LURAP1L	12775020	rs10960779	9	12758881	G	A	0.593819	0.0136649	0.078945	0.862573	0.887724	0.074066	4.22909e-33	0.0153932	0.0889389	0.862591	0.902908	20	0.985909	1	Brain_Caudate_basal_ganglia
ENSG00000272871	9	RP11-408A13.4	14588795	rs10961656	9	14676883	C	T	0.363135	0.130353	0.0852266	0.126157	0.665942	0.0735568	1.38533e-19	0.195742	0.129792	0.131526	0.842902	20	0.910937	1	Brain_Caudate_basal_ganglia
ENSG00000164946	9	FREM1	14734664	rs7040444	9	15059821	T	G	0.198675	0.0454608	0.093074	0.625237	0.585315	0.0895752	6.38906e-11	0.077669	0.159459	0.626203	0.576913	20	0.972077	1	Brain_Caudate_basal_ganglia
ENSG00000215237	9	RP11-54D18.2	14993310	rs10961826	9	15009820	T	C	0.511038	-0.0681054	0.0773992	0.378903	0.941564	0.0694719	7.58928e-42	-0.0723322	0.0823759	0.379903	0.207283	20	0.945269	1	Brain_Caudate_basal_ganglia
ENSG00000164989	9	CCDC171	15552895	rs9298741	9	15837531	G	A	0.511038	-0.0766068	0.0781559	0.326997	-0.566036	0.0624004	1.17892e-19	0.135339	0.13888	0.329805	0.325429	20	0.933005	1	Brain_Caudate_basal_ganglia
ENSG00000044459	9	CNTLN	17134980	rs62558354	9	17299872	A	T	0.277042	0.131931	0.0835667	0.114384	0.429478	0.0702619	9.80647e-10	0.30719	0.200963	0.126365	0.788361	17	0.910937	1	Brain_Caudate_basal_ganglia
ENSG00000273226	9	RP11-513M16.8	19375449	rs10114039	9	19352260	T	A	0.0905077	0.0832192	0.144402	0.564432	0.732455	0.11976	9.59351e-10	0.113617	0.198021	0.56613	0.0421751	14	0.963654	1	Brain_Caudate_basal_ganglia
ENSG00000261402	9	RP11-378I6.1	19926092	rs4977349	9	19899443	G	A	0.689845	-0.0135873	0.0863916	0.87507	-0.342355	0.0458154	7.86928e-14	0.0396877	0.252401	0.875055	0.523132	15	0.990151	1	Brain_Caudate_basal_ganglia
ENSG00000188921	9	PTPLAD2	20995306	rs11789272	9	21030851	A	G	0.284768	-0.132573	0.0909371	0.14488	-0.519282	0.0827841	3.54781e-10	0.255301	0.179788	0.155606	0.838703	20	0.910937	1	Brain_Caudate_basal_ganglia
ENSG00000198642	9	KLHL9	21329670	rs118018599	9	21340597	A	G	0.0242826	-0.0520178	0.336958	0.877315	-0.745158	0.133831	2.57841e-08	0.0698077	0.45237	0.877361	0.919162	9	0.990301	1	Brain_Caudate_basal_ganglia
ENSG00000099810	9	MTAP	21802542	rs1414253	9	21755630	A	G	0.384106	0.143936	0.0771259	0.0620012	-0.393512	0.0570074	5.09798e-12	-0.365772	0.20303	0.071614	0.892682	20	0.910937	1	Brain_Caudate_basal_ganglia
ENSG00000234840	9	RP11-399D6.2	22646199	rs842842	9	22767821	C	A	0.615894	-0.0521844	0.0785747	0.506634	-0.522572	0.0916462	1.18369e-08	0.0998607	0.151378	0.509461	0.929541	20	0.952001	1	Brain_Caudate_basal_ganglia
ENSG00000096872	9	IFT74	26947037	rs10967614	9	26943770	T	C	0.0463576	-0.231021	0.196667	0.240123	0.890938	0.139232	1.56445e-10	-0.259301	0.22443	0.247938	0.562765	15	0.916612	1	Brain_Caudate_basal_ganglia
ENSG00000147894	9	C9orf72	27546544	rs774358	9	27559997	A	T	0.719647	0.075573	0.0878647	0.389728	0.450388	0.0555251	5.00276e-16	0.167795	0.19618	0.392378	0.3944	20	0.945269	1	Brain_Caudate_basal_ganglia
ENSG00000122729	9	ACO1	32384618	rs10970987	9	32457189	C	T	0.0761589	-0.0387679	0.138527	0.779587	0.625605	0.100338	4.51762e-10	-0.0619686	0.221652	0.779803	0.615758	20	0.974914	1	Brain_Caudate_basal_ganglia
ENSG00000241043	9	GVQW1	32566787	rs10970997	9	32475686	G	A	0.452539	-0.104632	0.0807974	0.195323	0.480278	0.0788017	1.09599e-09	-0.217857	0.171986	0.205258	0.586026	12	0.910937	1	Brain_Caudate_basal_ganglia
ENSG00000188133	9	TMEM215	32783497	rs10971181	9	32886199	C	T	0.093819	0.175062	0.120541	0.146408	1.10624	0.127402	3.85334e-18	0.15825	0.110478	0.152028	0.969859	5	0.910937	1	Brain_Caudate_basal_ganglia
ENSG00000165269	9	AQP7	33384765	rs17251987	9	33388289	T	C	0.112583	0.204923	0.133077	0.12359	1.43393	0.120195	8.25593e-33	0.14291	0.0935757	0.126709	0.209403	17	0.910937	1	Brain_Caudate_basal_ganglia
ENSG00000165271	9	NOL6	33461439	rs2275228	9	33467577	C	T	0.213024	0.0565126	0.106267	0.594858	0.6447	0.0640797	8.22333e-24	0.0876573	0.165062	0.595379	0.596895	20	0.963654	1	Brain_Caudate_basal_ganglia
ENSG00000260947	9	RP11-384P7.7	33697457	rs75597842	9	33732647	G	C	0.0463576	-0.303075	0.198779	0.127339	1.5894	0.17293	3.89189e-20	-0.190685	0.126775	0.132549	0.688284	20	0.910937	1	Brain_Caudate_basal_ganglia
ENSG00000010438	9	PRSS3	33750515	rs855553	9	33751334	C	G	0.343267	-0.162199	0.0826377	0.0496722	-0.549848	0.0682027	7.50742e-16	0.294989	0.154682	0.0565119	0.735522	20	0.910937	1	Brain_Caudate_basal_ganglia
ENSG00000137073	9	UBAP2	33921691	rs34537547	9	34420287	C	T	0.257174	-0.0980473	0.0938329	0.296063	-0.417456	0.0753791	3.05798e-08	0.234869	0.228739	0.304516	0.535103	18	0.924274	1	Brain_Caudate_basal_ganglia
ENSG00000164978	9	NUDT2	34329504	rs4879774	9	34326120	C	T	0.793598	0.0757866	0.0907688	0.403753	0.47814	0.0582843	2.33322e-16	0.158503	0.190818	0.406171	0.635916	20	0.945269	1	Brain_Caudate_basal_ganglia
ENSG00000205143	9	ARID3C	34621376	rs10814130	9	34637991	A	C	0.164459	-0.0946162	0.105619	0.370348	0.635934	0.0971795	5.99299e-11	-0.148783	0.167634	0.374784	0.145024	10	0.944792	1	Brain_Caudate_basal_ganglia
ENSG00000213930	9	GALT	34638130	rs2070074	9	34649442	G	A	0.089404	-0.0820781	0.125332	0.512544	-0.519204	0.0888796	5.16845e-09	0.158085	0.242905	0.51517	0.290038	17	0.954223	1	Brain_Caudate_basal_ganglia
ENSG00000137070	9	IL11RA	34650699	rs2070074	9	34649442	G	A	0.089404	-0.0820781	0.125332	0.512544	0.477016	0.0840409	1.37882e-08	-0.172066	0.264485	0.515324	0.631575	13	0.954223	1	Brain_Caudate_basal_ganglia
ENSG00000230074	9	RP11-195F19.9	34665662	rs928150	9	34685940	T	C	0.19426	-0.206483	0.0984567	0.0359758	-0.806092	0.0991353	4.2496e-16	0.256153	0.126138	0.0422814	0.495063	20	0.909346	1	Brain_Caudate_basal_ganglia
ENSG00000137135	9	ARHGEF39	35658872	rs1934160	9	35656674	A	G	0.400662	-0.0638785	0.0774097	0.409257	0.419853	0.0724766	6.91609e-09	-0.152145	0.186235	0.413955	0.500542	11	0.945269	1	Brain_Caudate_basal_ganglia
ENSG00000198467	9	TPM2	35681989	rs13291033	9	35690530	A	T	0.249448	0.0711293	0.082779	0.390222	-0.729241	0.0736919	4.34099e-23	-0.0975387	0.113941	0.391972	0.344118	20	0.945269	1	Brain_Caudate_basal_ganglia
ENSG00000137103	9	TMEM8B	35814448	rs10738948	9	35833448	C	T	0.649007	0.0374631	0.0785539	0.633427	-0.628441	0.0668645	5.52286e-21	-0.0596127	0.125159	0.633863	0.912234	20	0.972077	1	Brain_Caudate_basal_ganglia
ENSG00000165275	9	TRMT10B	37753804	rs4878174	9	37775467	C	T	0.54415	-0.0122447	0.0767658	0.873319	-0.298762	0.0534206	2.23643e-08	0.0409849	0.257051	0.87332	0.887958	12	0.99001	1	Brain_Caudate_basal_ganglia
ENSG00000122696	9	SLC25A51	37879400	rs41278325	9	37880416	C	T	0.161148	-0.0698668	0.110008	0.525359	1.36884	0.108869	2.96034e-36	-0.0510409	0.0804683	0.525886	0.915961	20	0.956465	1	Brain_Caudate_basal_ganglia
ENSG00000137124	9	ALDH1B1	38392661	rs4878804	9	38392494	C	G	0.866446	0.0382721	0.111317	0.730987	-0.627526	0.0972926	1.11935e-10	-0.0609889	0.177642	0.731354	0.770764	4	0.974731	1	Brain_Caudate_basal_ganglia
ENSG00000083067	9	TRPM3	73143979	rs4620343	9	73736643	T	C	0.410596	0.140579	0.0828026	0.0895451	0.36686	0.0641577	1.07723e-08	0.383195	0.235445	0.103623	0.0297786	16	0.910937	1	Brain_Caudate_basal_ganglia
ENSG00000106733	9	NMRK1	77675489	rs10869500	9	77707695	T	A	0.422737	-0.0101746	0.0803321	0.899214	-1.11454	0.0743439	8.32258e-51	0.00912896	0.072079	0.899216	0.471006	20	0.991747	1	Brain_Caudate_basal_ganglia
ENSG00000254473	9	RP11-522I20.3	86322509	rs77843119	9	86233440	C	T	0.174393	-0.0794989	0.106353	0.454764	0.673854	0.11023	9.76808e-10	-0.117977	0.159003	0.458103	0.326326	8	0.949933	1	Brain_Caudate_basal_ganglia
ENSG00000226237	9	RP11-276H19.1	89563614	rs10868529	9	89664886	C	T	0.699779	-0.0167391	0.0816597	0.837551	0.586076	0.103644	1.56118e-08	-0.0285613	0.139424	0.837688	0.588092	20	0.982844	1	Brain_Caudate_basal_ganglia
ENSG00000231007	9	CDC20P1	89626567	rs4472598	9	89613598	T	C	0.733996	-0.0772758	0.0845888	0.360934	-0.486882	0.079376	8.57669e-10	0.158716	0.175652	0.366218	0.429848	8	0.940034	1	Brain_Caudate_basal_ganglia
ENSG00000123975	9	CKS2	91926113	rs10119002	9	91963682	A	G	0.89404	-0.0258042	0.15871	0.87083	0.913678	0.114122	1.18369e-15	-0.0282421	0.17374	0.87087	0.77344	10	0.989222	1	Brain_Caudate_basal_ganglia
ENSG00000187764	9	SEMA4D	91975702	rs56091496	9	92111757	G	A	0.248344	0.0544219	0.0935843	0.560889	-0.293381	0.047535	6.74746e-10	-0.185499	0.320398	0.562614	0.326956	20	0.963654	1	Brain_Caudate_basal_ganglia
ENSG00000229694	9	RP11-305L7.6	93881344	rs4744035	9	93922267	G	A	0.931567	-0.063857	0.229909	0.781194	-1.26769	0.17178	1.58593e-13	0.0503728	0.181489	0.781356	0.352475	19	0.974914	1	Brain_Caudate_basal_ganglia
ENSG00000234537	9	RP11-100G15.7	94894680	rs3901406	9	94896482	A	C	0.354305	-0.0601938	0.0807789	0.456171	0.793408	0.0737322	5.27871e-27	-0.0758674	0.102056	0.457247	0.582974	20	0.949933	1	Brain_Caudate_basal_ganglia
ENSG00000188312	9	CENPP	95087766	rs10992314	9	95117419	T	C	0.156733	-0.278932	0.112135	0.0128653	0.959454	0.0767562	7.46298e-36	-0.29072	0.119165	0.0147021	0.375751	20	0.68665	1	Brain_Caudate_basal_ganglia
ENSG00000127084	9	FGD3	95709733	rs55654224	9	95796063	C	A	0.0331126	0.0722183	0.212675	0.734182	0.631564	0.112551	2.00749e-08	0.114348	0.337359	0.734646	0.111092	8	0.974731	1	Brain_Caudate_basal_ganglia
ENSG00000131669	9	NINJ1	95883771	rs7033638	9	95883785	C	T	0.193157	0.0361101	0.100242	0.718645	-0.260154	0.0472542	3.68299e-08	-0.138803	0.386142	0.719251	0.510886	13	0.974731	1	Brain_Caudate_basal_ganglia
ENSG00000227603	9	RP11-165J3.6	96197614	rs7025805	9	96243745	G	A	0.145695	0.0857005	0.116391	0.461563	0.896222	0.114337	4.56225e-15	0.0956242	0.13044	0.463504	0.605379	20	0.949933	1	Brain_Caudate_basal_ganglia
ENSG00000148110	9	HIATL1	97136833	rs7047279	9	97249230	C	T	0.610375	-0.119648	0.078852	0.129159	0.266286	0.0407409	6.31503e-11	-0.449321	0.303993	0.13939	0.0667404	20	0.910937	1	Brain_Caudate_basal_ganglia
ENSG00000165140	9	FBP1	97365415	rs7019207	9	97400555	A	G	0.0673289	-0.0550382	0.133239	0.67955	0.637644	0.108917	4.78716e-09	-0.0863149	0.209475	0.6803	0.105046	8	0.972077	1	Brain_Caudate_basal_ganglia
ENSG00000175611	9	LINC00476	98521513	rs10819752	9	98806319	A	C	0.50883	-0.0347685	0.0826316	0.673935	0.591284	0.0828114	9.32429e-13	-0.0588017	0.139992	0.674459	0.170432	20	0.972077	1	Brain_Caudate_basal_ganglia
ENSG00000182150	9	ERCC6L2	98637983	rs2296858	9	98803408	T	C	0.296909	-0.127056	0.091019	0.162736	0.408222	0.070729	7.85063e-09	-0.311243	0.229393	0.174841	0.689833	20	0.910937	1	Brain_Caudate_basal_ganglia
ENSG00000224848	9	RP11-535M15.1	99449338	rs10816457	9	99477258	A	G	0.098234	0.274908	0.13591	0.0431011	-0.825371	0.118439	3.1979e-12	-0.333072	0.171462	0.0520707	0.0100065	9	0.909346	1	Brain_Caudate_basal_ganglia
ENSG00000228376	9	RP11-520B13.4	99837953	rs10817097	9	99865802	T	C	0.140177	0.0448586	0.10633	0.673104	0.460737	0.0695012	3.37524e-11	0.0973628	0.231249	0.673733	0.799548	18	0.972077	1	Brain_Caudate_basal_ganglia
ENSG00000203279	9	RP11-498P14.5	99962757	rs10981278	9	99995270	G	C	0.518764	0.0280703	0.0778539	0.71844	0.864837	0.0737604	9.49595e-32	0.0324573	0.090064	0.718562	0.466929	20	0.974731	1	Brain_Caudate_basal_ganglia
ENSG00000136932	9	C9orf156	100666771	rs1561958	9	100669799	T	G	0.39404	0.138979	0.0810666	0.0864504	0.767462	0.0629222	3.22476e-34	0.181089	0.106668	0.0895658	0.386192	20	0.910937	1	Brain_Caudate_basal_ganglia
ENSG00000095383	9	TBC1D2	100961311	rs733040	9	100972388	G	A	0.477925	0.0236392	0.0746256	0.751421	0.435035	0.0437071	2.4369e-23	0.0543387	0.171626	0.751539	0.226087	20	0.974731	1	Brain_Caudate_basal_ganglia
ENSG00000136881	9	BAAT	104122699	rs41281029	9	104151980	A	G	0.0916115	0.00491789	0.143231	0.972585	-0.70348	0.115048	9.67481e-10	-0.0069908	0.203607	0.97261	0.265242	20	0.998693	1	Brain_Caudate_basal_ganglia
ENSG00000136824	9	SMC2	106856541	rs2274725	9	106864570	T	C	0.536424	-0.164302	0.0754771	0.0294953	-0.685033	0.0589121	2.96814e-31	0.239845	0.112094	0.0323812	0.0408066	20	0.880378	1	Brain_Caudate_basal_ganglia
ENSG00000136783	9	NIPSNAP3A	107509969	rs10761085	9	107542068	T	G	0.260486	-0.0843919	0.0870747	0.332449	-0.472806	0.0700438	1.4769e-11	0.178492	0.186054	0.337382	0.421526	20	0.934174	1	Brain_Caudate_basal_ganglia
ENSG00000226334	9	RP11-217B7.2	107689834	rs2487048	9	107691823	G	A	0.600442	0.076392	0.0844379	0.365622	-0.53686	0.0970161	3.13508e-08	-0.142294	0.159369	0.371933	0.818551	20	0.942171	1	Brain_Caudate_basal_ganglia
ENSG00000148143	9	ZNF462	109625378	rs7853813	9	109787178	T	C	0.101545	-0.0321545	0.131625	0.807005	0.553689	0.0903853	9.01876e-10	-0.0580731	0.237913	0.807158	0.922717	13	0.976575	1	Brain_Caudate_basal_ganglia
ENSG00000119326	9	CTNNAL1	111704851	rs149545291	9	111809592	A	G	0.0264901	-0.152331	0.268992	0.571188	0.952273	0.151096	2.93005e-10	-0.159966	0.283612	0.572733	0.801407	20	0.963654	1	Brain_Caudate_basal_ganglia
ENSG00000106771	9	TMEM245	111777432	rs838834	9	111715207	C	T	0.177704	0.0453557	0.107585	0.673351	0.297581	0.0545484	4.8876e-08	0.152415	0.36261	0.674247	0.548933	11	0.972077	1	Brain_Caudate_basal_ganglia
ENSG00000106853	9	PTGR1	114312002	rs59165439	9	114357952	T	C	0.277042	-0.0292311	0.0909399	0.747881	-0.53504	0.0692122	1.07188e-14	0.0546335	0.170115	0.748093	0.937299	20	0.974731	1	Brain_Caudate_basal_ganglia
ENSG00000204173	9	LRRC37A5P	114353872	rs1570304	9	114401173	T	C	0.567329	-0.0300635	0.0808488	0.710041	-0.442712	0.0655583	1.44866e-11	0.0679076	0.182898	0.710424	0.331724	20	0.973602	1	Brain_Caudate_basal_ganglia
ENSG00000242616	9	GNG10	114423615	rs7045665	9	114434070	G	A	0.5883	-0.0105541	0.0799865	0.894998	-0.476134	0.0418384	5.24192e-30	0.0221663	0.168003	0.895032	0.329163	20	0.991136	1	Brain_Caudate_basal_ganglia
ENSG00000106868	9	SUSD1	114803065	rs10817277	9	114934532	A	G	0.322296	0.122713	0.0839519	0.143821	-0.200721	0.036499	3.81171e-08	-0.611361	0.432774	0.157756	0.313107	9	0.910937	1	Brain_Caudate_basal_ganglia
ENSG00000228623	9	ZNF883	115759495	rs4979205	9	115757636	T	C	0.14128	0.0404507	0.103325	0.695403	0.437025	0.0686337	1.9213e-10	0.0925593	0.236875	0.69598	0.149283	11	0.972077	1	Brain_Caudate_basal_ganglia
ENSG00000176386	9	CDC26	116018115	rs10981712	9	116046126	C	G	0.298013	0.0808701	0.0881998	0.359178	-0.437014	0.0658377	3.18522e-11	-0.185051	0.20374	0.363735	0.317801	20	0.940034	1	Brain_Caudate_basal_ganglia
ENSG00000136875	9	PRPF4	116037623	rs78371876	9	116063292	T	C	0.213024	0.0782103	0.0993767	0.431267	0.541057	0.0930953	6.1781e-09	0.144551	0.185348	0.435456	0.218222	12	0.949919	1	Brain_Caudate_basal_ganglia
ENSG00000148218	9	ALAD	116148597	rs1805312	9	116152990	G	C	0.0739514	0.360921	0.171849	0.0357089	-0.590769	0.0997548	3.17647e-09	-0.610934	0.308641	0.0477672	NA	NA	0.909346	1	Brain_Caudate_basal_ganglia
ENSG00000233569	9	RP11-500B12.1	120410884	rs7026576	9	120398420	G	A	0.807947	-0.054848	0.10117	0.587716	-0.793384	0.110509	7.00404e-13	0.0691317	0.12788	0.588785	0.936147	20	0.963654	1	Brain_Caudate_basal_ganglia
ENSG00000095261	9	PSMD5	123577774	rs13299616	9	123594803	C	T	0.608168	-0.100524	0.0793728	0.205353	-0.359906	0.0653791	3.69355e-08	0.279306	0.226299	0.217115	0.939037	20	0.916537	1	Brain_Caudate_basal_ganglia
ENSG00000226752	9	PSMD5-AS1	123587106	rs13299616	9	123594803	C	T	0.608168	-0.100524	0.0793728	0.205353	-1.16055	0.0665596	4.379e-68	0.0866174	0.0685726	0.206536	0.725016	20	0.910937	1	Brain_Caudate_basal_ganglia
ENSG00000056558	9	TRAF1	123664671	rs2239658	9	123671837	C	T	0.682119	-0.0766369	0.0784043	0.328323	0.437705	0.0432558	4.55037e-24	-0.175088	0.17996	0.330588	0.459432	20	0.934174	1	Brain_Caudate_basal_ganglia
ENSG00000224020	9	MIR181A2HG	127420746	rs7874367	9	127377780	A	T	0.503311	-0.0946918	0.0800352	0.236773	-0.526913	0.090413	5.61483e-09	0.179711	0.154993	0.246263	0.374736	6	0.916612	1	Brain_Caudate_basal_ganglia
ENSG00000185585	9	OLFML2A	127539437	rs12375547	9	127616537	G	A	0.440397	-0.235067	0.0801088	0.00334243	-0.301694	0.0508657	3.00746e-09	0.779157	0.296249	0.00853654	0.139763	17	0.68665	1	Brain_Caudate_basal_ganglia
ENSG00000119414	9	PPP6C	127908852	rs405631	9	127968496	C	A	0.30574	-0.189144	0.0866295	0.0290081	-0.262282	0.0428924	9.6629e-10	0.721149	0.350715	0.0397606	0.097731	12	0.909346	1	Brain_Caudate_basal_ganglia
ENSG00000136856	9	SLC2A8	130159421	rs11794990	9	130171020	G	A	0.226269	0.00682665	0.093582	0.941849	-0.440928	0.0677789	7.74934e-11	-0.0154824	0.212252	0.941851	0.845651	17	0.998693	1	Brain_Caudate_basal_ganglia
ENSG00000197958	9	RPL12	130209953	rs2243906	9	130219669	T	C	0.581678	-0.125831	0.076314	0.0991872	0.35603	0.0374529	1.98016e-21	-0.353427	0.217548	0.104249	0.377454	20	0.910937	1	Brain_Caudate_basal_ganglia
ENSG00000167103	9	PIP5KL1	130683158	rs2274424	9	130699917	A	G	0.836645	0.0566402	0.124405	0.648903	-0.615105	0.0948407	8.83414e-11	-0.0920822	0.202748	0.649706	0.0590294	14	0.972077	1	Brain_Caudate_basal_ganglia
ENSG00000136908	9	DPM2	130697378	rs2274426	9	130707081	G	A	0.836645	0.0221168	0.120937	0.85489	-0.60125	0.07102	2.54124e-17	-0.0367847	0.20119	0.854927	0.173958	18	0.985909	1	Brain_Caudate_basal_ganglia
ENSG00000228510	9	RP11-339B21.8	131206866	rs7872212	9	131198807	A	G	0.179912	-0.0661366	0.0999437	0.508136	-0.599628	0.0652438	3.90771e-20	0.110296	0.167108	0.509235	0.71381	20	0.952001	1	Brain_Caudate_basal_ganglia
ENSG00000119392	9	GLE1	131266979	rs60811630	9	131308732	A	G	0.0529801	0.176538	0.186935	0.344967	-0.764326	0.132262	7.52069e-09	-0.230972	0.247819	0.351326	0.423422	4	0.93793	1	Brain_Caudate_basal_ganglia
ENSG00000175287	9	PHYHD1	131683174	rs55758160	9	131685015	G	A	0.379691	-0.0551481	0.0812799	0.497455	-0.286183	0.0348298	2.09312e-16	0.192702	0.28498	0.498917	0.214902	8	0.952001	1	Brain_Caudate_basal_ganglia
ENSG00000268707	9	RP11-247A12.7	131932713	rs2480452	9	131909736	T	C	0.0640177	-0.14297	0.180569	0.428493	1.38471	0.159275	3.5048e-18	-0.103249	0.130942	0.430397	0.0637053	12	0.949018	1	Brain_Caudate_basal_ganglia
ENSG00000136816	9	TOR1B	132565432	rs55962905	9	132591272	C	T	0.248344	-0.205786	0.0898729	0.0220364	0.721779	0.087781	1.99313e-16	-0.28511	0.129254	0.0273968	0.59621	20	0.839632	1	Brain_Caudate_basal_ganglia
ENSG00000130714	9	POMT1	134378289	rs7867616	9	134406071	G	C	0.859823	-0.292617	0.106205	0.00586507	0.529105	0.0680884	7.79623e-15	-0.553042	0.212969	0.00940915	0.456217	20	0.68665	1	Brain_Caudate_basal_ganglia
ENSG00000130717	9	UCK1	134399188	rs4740167	9	134433463	C	T	0.615894	-0.0767388	0.0819192	0.348906	0.174126	0.0307133	1.43293e-08	-0.440708	0.476838	0.355366	0.0759438	15	0.940034	1	Brain_Caudate_basal_ganglia
ENSG00000125485	9	DDX31	135468384	rs306556	9	135502173	C	A	0.494481	0.0368217	0.0787706	0.640178	-0.548526	0.0770863	1.11316e-12	-0.0671284	0.143914	0.640894	0.734178	18	0.972077	1	Brain_Caudate_basal_ganglia
ENSG00000165695	9	AK8	135600965	rs2809241	9	135751724	T	C	0.789183	-0.00235722	0.102602	0.981689	0.519019	0.0641563	5.97083e-16	-0.00454168	0.197685	0.981671	0.467079	20	0.998693	1	Brain_Caudate_basal_ganglia
ENSG00000165699	9	TSC1	135766735	rs9696501	9	135783754	A	G	0.157837	-0.100819	0.118	0.392887	-0.416186	0.0622749	2.34031e-11	0.242244	0.285835	0.396718	0.809765	6	0.945269	1	Brain_Caudate_basal_ganglia
ENSG00000148296	9	SURF6	136197552	rs28729234	9	136295232	T	C	0.128035	0.0988584	0.122958	0.421416	0.512447	0.081468	3.17132e-10	0.192914	0.241895	0.425153	0.883119	20	0.948892	1	Brain_Caudate_basal_ganglia
ENSG00000148290	9	SURF1	136218610	rs2073932	9	136305439	G	A	0.565121	0.117476	0.0764267	0.124269	0.610483	0.0677516	2.04924e-19	0.192431	0.126999	0.129718	0.0201024	20	0.910937	1	Brain_Caudate_basal_ganglia
ENSG00000160323	9	ADAMTS13	136279478	rs1055432	9	136324239	A	C	0.335541	0.0578065	0.0795961	0.467706	0.430927	0.0599168	6.38096e-13	0.134145	0.185648	0.469942	0.305176	20	0.949933	1	Brain_Caudate_basal_ganglia
ENSG00000225756	9	DBH-AS1	136519708	rs2073833	9	136520282	C	G	0.396247	-0.0240939	0.075972	0.75114	-0.322217	0.0538366	2.1627e-09	0.0747755	0.23611	0.751473	0.422696	15	0.974731	1	Brain_Caudate_basal_ganglia
ENSG00000123453	9	SARDH	136528682	rs10761412	9	136519590	C	T	0.369757	-0.0230394	0.0792396	0.77124	0.295918	0.0411818	6.68864e-13	-0.0778573	0.267995	0.77142	0.317007	20	0.974914	1	Brain_Caudate_basal_ganglia
ENSG00000148386	9	LCN9	138555168	rs510984	9	138551254	A	G	0.523179	0.0481328	0.0758535	0.525743	0.501037	0.0783088	1.57197e-10	0.0960664	0.152136	0.527745	0.634073	16	0.956465	1	Brain_Caudate_basal_ganglia
ENSG00000107147	9	KCNT1	138594031	rs11103190	9	138679895	C	T	0.237307	-0.0658279	0.0886693	0.457846	-0.268048	0.0364341	1.87988e-13	0.245582	0.332476	0.460122	0.232701	20	0.949933	1	Brain_Caudate_basal_ganglia
ENSG00000213221	9	DNLZ	139253932	rs57052773	9	139385701	C	T	0.0353201	0.0883405	0.219994	0.688018	1.37942	0.162831	2.42338e-17	0.0640418	0.159662	0.68834	0.623447	7	0.972077	1	Brain_Caudate_basal_ganglia
ENSG00000148384	9	INPP5E	139323071	rs10870194	9	139327034	G	A	0.449227	0.0313339	0.0757813	0.679235	-0.506501	0.0517404	1.2518e-22	-0.0618635	0.149751	0.679526	0.905603	20	0.972077	1	Brain_Caudate_basal_ganglia
ENSG00000233016	9	SNHG7	139615818	rs11145848	9	139620966	T	C	0.121413	-0.0248174	0.11376	0.827306	-1.04502	0.0866113	1.60418e-33	0.0237483	0.108877	0.827335	0.386472	12	0.980514	1	Brain_Caudate_basal_ganglia
ENSG00000177984	9	LCN15	139654086	rs11145867	9	139653055	T	C	0.629139	-0.131826	0.0813731	0.105236	-0.832653	0.0915493	9.44727e-20	0.158321	0.0992657	0.11073	0.22574	20	0.910937	1	Brain_Caudate_basal_ganglia
ENSG00000228544	9	KIAA1984-AS1	139698379	rs2784097	9	139707056	C	A	0.813466	-0.0970087	0.100801	0.335849	-0.515363	0.0726278	1.28469e-12	0.188234	0.197383	0.340262	0.984442	20	0.934174	1	Brain_Caudate_basal_ganglia
ENSG00000184925	9	LCN12	139844003	rs10781527	9	139852224	C	T	0.701987	-0.0108905	0.0801414	0.891869	-0.347155	0.0473664	2.31643e-13	0.0313707	0.230892	0.891926	0.267408	20	0.991136	1	Brain_Caudate_basal_ganglia
ENSG00000214402	9	LCNL1	139876356	rs13306	9	139876154	G	A	0.963576	-0.290241	0.1798	0.106474	-1.0944	0.121547	2.17775e-19	0.265206	0.16691	0.11208	0.250918	20	0.910937	1	Brain_Caudate_basal_ganglia
ENSG00000148362	9	C9orf142	139886870	rs4355883	9	139899265	C	T	0.701987	-0.117161	0.0856727	0.171441	0.278073	0.0370735	6.35334e-14	-0.42133	0.313173	0.178509	0.1199	20	0.910937	1	Brain_Caudate_basal_ganglia
ENSG00000180539	9	C9orf139	139921916	rs7025728	9	139932927	A	G	0.330022	-0.0607856	0.0813023	0.454669	-0.413253	0.0734505	1.84135e-08	0.14709	0.198467	0.458612	0.784815	14	0.949933	1	Brain_Caudate_basal_ganglia
ENSG00000268996	9	AL807752.1	139980807	rs7047669	9	139993536	T	C	0.36755	0.00085963	0.077293	0.991133	0.449058	0.0528444	1.93323e-17	0.0019143	0.172123	0.991126	0.839973	20	0.998795	1	Brain_Caudate_basal_ganglia
ENSG00000188986	9	NELFB	140149625	rs9722542	9	140169270	A	G	0.782561	-0.178146	0.0913112	0.0510628	0.328805	0.0459445	8.27173e-13	-0.541799	0.287841	0.0597969	0.0236696	14	0.910937	1	Brain_Caudate_basal_ganglia
ENSG00000187609	9	EXD3	140201348	rs11507678	9	140250675	A	G	0.0463576	0.0593344	0.172687	0.731164	-0.481006	0.0851955	1.64309e-08	-0.123355	0.359676	0.731628	0.832713	4	0.974731	1	Brain_Caudate_basal_ganglia
ENSG00000130653	9	PNPLA7	140354404	rs2259657	9	140483076	A	G	0.496689	-0.0542704	0.0778753	0.485869	0.475264	0.0608712	5.82442e-15	-0.11419	0.164508	0.487602	0.164108	20	0.952001	1	Brain_Caudate_basal_ganglia
ENSG00000197070	9	ARRDC1	140500106	rs34249205	9	140508031	G	A	0.125828	0.170013	0.10905	0.118994	0.318671	0.05284	1.63082e-09	0.533506	0.353452	0.131193	0.629223	18	0.910937	1	Brain_Caudate_basal_ganglia
ENSG00000148408	9	CACNA1B	140772241	rs11137372	9	141004945	A	G	0.444812	0.0192731	0.075798	0.799294	0.15615	0.0276563	1.64129e-08	0.123427	0.48591	0.799487	0.0806311	20	0.975407	1	Brain_Caudate_basal_ganglia
ENSG00000225140	10	RP11-809C18.3	674578	rs574112	10	739162	A	G	0.104857	0.124472	0.131622	0.344325	-0.400044	0.0643276	5.00812e-10	-0.311145	0.332801	0.349826	0.786212	20	0.93793	1	Brain_Caudate_basal_ganglia
ENSG00000185736	10	ADARB2	1228073	rs4880801	10	1279503	G	T	0.742826	-0.125222	0.0992291	0.206952	-0.445088	0.0718167	5.73476e-10	0.281342	0.227517	0.216246	0.113167	16	0.916537	1	Brain_Caudate_basal_ganglia
ENSG00000205696	10	ADARB2-AS1	1568832	rs11250616	10	1592406	G	A	0.426049	-0.103518	0.0800529	0.195969	-0.483966	0.0721466	1.97189e-11	0.213895	0.168455	0.204177	0.149952	16	0.910937	1	Brain_Caudate_basal_ganglia
ENSG00000107959	10	PITRM1	3179920	rs76088740	10	3193412	T	C	0.0364238	-0.330193	0.294928	0.262897	-1.56366	0.156141	1.31749e-23	0.211167	0.189789	0.265863	0.664427	13	0.924274	1	Brain_Caudate_basal_ganglia
ENSG00000187134	10	AKR1C1	4934796	rs7896709	10	4965266	T	C	0.389625	-0.059335	0.0782154	0.448087	0.842676	0.0767874	5.08841e-28	-0.0704126	0.0930394	0.449167	0.50054	20	0.949933	1	Brain_Caudate_basal_ganglia
ENSG00000151632	10	AKR1C2	5029967	rs67362530	10	5043504	A	G	0.14128	-0.0596184	0.121745	0.624349	0.865156	0.125378	5.18616e-12	-0.0689106	0.141074	0.625217	0.631773	20	0.972077	1	Brain_Caudate_basal_ganglia
ENSG00000057608	10	GDI2	5807186	rs72772390	10	5849917	G	C	0.232892	0.00561421	0.091651	0.951184	-0.304468	0.0510384	2.43936e-09	-0.0184394	0.301036	0.951158	0.131161	13	0.998693	1	Brain_Caudate_basal_ganglia
ENSG00000225383	10	SFTA1P	10826400	rs11256836	10	10835220	C	T	0.209713	-0.0583434	0.101038	0.563642	0.574212	0.078457	2.50171e-13	-0.101606	0.176506	0.564851	0.866327	20	0.963654	1	Brain_Caudate_basal_ganglia
ENSG00000229206	10	RP11-397O4.1	11072297	rs1291871	10	11086083	C	T	0.567329	0.0908168	0.0791042	0.250943	-0.499174	0.0850334	4.34941e-09	-0.181934	0.161472	0.259861	0.229782	20	0.924274	1	Brain_Caudate_basal_ganglia
ENSG00000134463	10	ECHDC3	11784365	rs3814626	10	11784088	C	T	0.280353	0.0836516	0.0885527	0.344859	-0.653791	0.10046	7.61601e-11	-0.127948	0.136864	0.349863	0.591086	16	0.93793	1	Brain_Caudate_basal_ganglia
ENSG00000065665	10	SEC61A2	12171636	rs11257565	10	12190525	C	T	0.43819	0.194398	0.0757717	0.0102998	-0.304888	0.0386984	3.31159e-15	-0.637606	0.261368	0.0147078	0.774973	20	0.68665	1	Brain_Caudate_basal_ganglia
ENSG00000151468	10	CCDC3	12938627	rs564022	10	13055619	A	G	0.856512	0.0298429	0.115242	0.795665	0.47795	0.0822358	6.17506e-09	0.0624394	0.241356	0.795865	0.122385	14	0.974946	1	Brain_Caudate_basal_ganglia
ENSG00000065809	10	FAM107B	14560556	rs1571040	10	14612372	A	G	0.839956	0.134938	0.10861	0.214085	-0.220127	0.0363348	1.3757e-09	-0.613001	0.503665	0.223574	0.472898	20	0.916612	1	Brain_Caudate_basal_ganglia
ENSG00000176236	10	C10orf111	15137384	rs45494102	10	15148115	T	C	0.0573951	0.251708	0.194721	0.196133	-0.850849	0.141612	1.87465e-09	-0.295831	0.234092	0.206323	0.0900189	20	0.910937	1	Brain_Caudate_basal_ganglia
ENSG00000152465	10	NMT2	15144583	rs78608377	10	15212860	A	G	0.226269	-0.169667	0.0942893	0.0719509	-0.468707	0.0752952	4.81779e-10	0.361989	0.209405	0.0838712	0.236143	20	0.910937	1	Brain_Caudate_basal_ganglia
ENSG00000077943	10	ITGA8	15555948	rs10752391	10	15537270	T	C	0.707506	-0.050503	0.0893657	0.572019	-0.537543	0.0942594	1.17852e-08	0.0939515	0.167063	0.573862	0.295289	17	0.963654	1	Brain_Caudate_basal_ganglia
ENSG00000226083	10	SLC39A12-AS1	18290715	rs11012783	10	18425418	G	A	0.37638	-0.123518	0.0791214	0.118497	0.807191	0.080754	1.59194e-23	-0.153022	0.0992089	0.122972	0.883247	20	0.910937	1	Brain_Caudate_basal_ganglia
ENSG00000240291	10	RP11-499P20.2	18802044	rs4747349	10	18801234	C	G	0.360927	-0.197972	0.0867908	0.0225473	0.534179	0.0775318	5.5869e-12	-0.370609	0.171148	0.0303546	0.14359	20	0.880378	1	Brain_Caudate_basal_ganglia
ENSG00000225527	10	RP11-383B4.4	18820778	rs58857018	10	18914007	C	G	0.144592	0.168704	0.106068	0.111718	0.884873	0.136761	9.78753e-11	0.190654	0.123437	0.122456	0.698813	14	0.910937	1	Brain_Caudate_basal_ganglia
ENSG00000241058	10	NSUN6	18834490	rs11015411	10	18945939	T	G	0.536424	-0.196372	0.0782501	0.0120889	0.478538	0.0497664	6.86529e-22	-0.410359	0.168996	0.0151734	0.260323	20	0.68665	1	Brain_Caudate_basal_ganglia
ENSG00000204740	10	C10orf112	19492779	rs1537346	10	19775692	A	G	0.763797	-0.0843595	0.091128	0.354591	-0.54894	0.0915197	1.99694e-09	0.153677	0.167973	0.360248	0.138307	20	0.940034	1	Brain_Caudate_basal_ganglia
ENSG00000150867	10	PIP4K2A	22823778	rs746203	10	22830541	T	C	0.587196	0.0578431	0.0830889	0.486328	0.189225	0.0278607	1.10717e-11	0.305684	0.441402	0.488604	0.683749	20	0.952001	1	Brain_Caudate_basal_ganglia
ENSG00000099256	10	PRTFDC1	25137536	rs1326192	10	25140411	C	G	0.5	0.0266322	0.0812211	0.743004	-0.267387	0.0428142	4.23007e-10	-0.0996017	0.304177	0.74333	0.263329	7	0.974731	1	Brain_Caudate_basal_ganglia
ENSG00000095777	10	MYO3A	26223196	rs11014914	10	26307291	G	T	0.157837	-0.0835925	0.10776	0.437913	0.427714	0.0690907	5.99296e-10	-0.19544	0.253914	0.441472	0.586512	17	0.949933	1	Brain_Caudate_basal_ganglia
ENSG00000231976	10	LINC00202-2	26932098	rs58270499	10	26924243	G	A	0.0717439	-0.0627598	0.208591	0.763511	1.21905	0.162143	5.54603e-14	-0.0514826	0.171246	0.763693	0.521789	10	0.974914	1	Brain_Caudate_basal_ganglia
ENSG00000120539	10	MASTL	27443753	rs882474	10	27477865	T	G	0.644592	-0.0384801	0.0795007	0.628378	0.442235	0.0567851	6.81491e-15	-0.0870127	0.180117	0.629032	0.0449708	20	0.972077	1	Brain_Caudate_basal_ganglia
ENSG00000230445	10	LRRC37A6P	27535279	rs7075329	10	27600178	T	C	0.678808	-0.141769	0.0872239	0.104081	0.324561	0.0561415	7.42007e-09	-0.436801	0.279163	0.117658	0.974318	12	0.910937	1	Brain_Caudate_basal_ganglia
ENSG00000224597	10	PTCHD3P1	29698331	rs10740805	10	29764408	T	G	0.371965	0.115255	0.0795799	0.147528	0.529147	0.0668329	2.42409e-15	0.217814	0.152888	0.154256	0.442584	20	0.910937	1	Brain_Caudate_basal_ganglia
ENSG00000259994	10	RP11-305E6.4	30591755	rs10740816	10	30647695	A	G	0.679912	0.0699322	0.08051	0.385059	0.365446	0.0634219	8.30549e-09	0.191361	0.222795	0.390389	0.798116	10	0.945269	1	Brain_Caudate_basal_ganglia
ENSG00000273038	10	RP11-479G22.8	33176189	rs2490480	10	32707278	A	G	0.660044	0.122255	0.0869067	0.159505	0.433553	0.0757725	1.05419e-08	0.281983	0.206422	0.171922	0.448754	20	0.910937	1	Brain_Caudate_basal_ganglia
ENSG00000271335	10	RP11-324I22.4	35603480	rs4934748	10	35696821	A	G	0.344371	-0.114891	0.0813928	0.158079	0.394969	0.0605089	6.68961e-11	-0.290887	0.210837	0.167687	0.6828	10	0.910937	1	Brain_Caudate_basal_ganglia
ENSG00000175395	10	ZNF25	38238500	rs1779074	10	38166928	A	G	0.0971302	0.31761	0.161015	0.0485471	0.244201	0.0437905	2.45307e-08	1.30061	0.699388	0.0629368	0.248339	6	0.910937	1	Brain_Caudate_basal_ganglia
ENSG00000272983	10	RP11-508N22.12	38426265	rs116896211	10	38493440	A	G	0.0640177	0.186164	0.185163	0.3147	-1.0414	0.129211	7.64748e-16	-0.178763	0.17918	0.318437	0.338605	6	0.924274	1	Brain_Caudate_basal_ganglia
ENSG00000215146	10	RP11-313J2.1	42827314	rs9664628	10	42469340	G	C	0.450331	0.000759711	0.0778128	0.992243	-0.691787	0.0691679	1.50023e-23	-0.00109819	0.112481	0.99221	0.415078	20	0.999207	1	Brain_Caudate_basal_ganglia
ENSG00000196693	10	ZNF33B	43084555	rs209377	10	43101706	A	G	0.863135	-0.00747201	0.11585	0.94855	-0.547842	0.0797054	6.27181e-12	0.013639	0.211475	0.948577	0.598934	20	0.998693	1	Brain_Caudate_basal_ganglia
ENSG00000169826	10	CSGALNACT2	43633934	rs12220560	10	43706976	C	G	0.197572	0.0429733	0.112251	0.701855	0.960152	0.0739833	1.63161e-38	0.0447567	0.11696	0.701968	0.287069	20	0.972077	1	Brain_Caudate_basal_ganglia
ENSG00000165406	10	2024-03-08	45950035	rs2242334	10	45938301	T	G	0.683223	0.0309655	0.082888	0.70871	-0.218017	0.0378588	8.47667e-09	-0.142033	0.38099	0.709298	0.456554	17	0.972912	1	Brain_Caudate_basal_ganglia
ENSG00000188234	10	AGAP4	46321042	rs2279435	10	45923528	A	C	0.551876	0.0880971	0.0811798	0.277828	0.703762	0.103841	1.22465e-11	0.12518	0.116821	0.283918	0.77225	20	0.924274	1	Brain_Caudate_basal_ganglia
ENSG00000204177	10	BMS1P1	46737612	rs11204291	10	48656269	G	C	0.974614	-0.204971	0.24366	0.40023	-1.04761	0.169925	7.04278e-10	0.195656	0.234742	0.404565	0.552316	7	0.945269	1	Brain_Caudate_basal_ganglia
ENSG00000204172	10	AGAP10	47191844	rs117579758	10	48311583	A	T	0.813466	-0.270516	0.102478	0.0082967	-0.861005	0.0970895	7.43672e-19	0.314186	0.124182	0.0114051	NA	NA	0.68665	1	Brain_Caudate_basal_ganglia
ENSG00000251079	10	BMS1P2	47228366	rs117579758	10	48311583	A	T	0.813466	-0.270516	0.102478	0.0082967	-0.745912	0.115883	1.22025e-10	0.362664	0.14849	0.0145924	NA	NA	0.68665	1	Brain_Caudate_basal_ganglia
ENSG00000128815	10	WDFY4	49892921	rs117825332	10	49878790	C	A	0.0838852	-0.239132	0.15617	0.125712	0.41483	0.0743926	2.4579e-08	-0.576458	0.390403	0.139791	NA	NA	0.910937	1	Brain_Caudate_basal_ganglia
ENSG00000204152	10	TIMM23B	51371390	rs61846915	10	51076618	A	G	0.273731	0.133114	0.088974	0.134631	0.44948	0.0720377	4.3895e-10	0.296151	0.20356	0.145708	0.408705	10	0.910937	1	Brain_Caudate_basal_ganglia
ENSG00000204149	10	AGAP6	51748078	rs61846901	10	51056858	T	C	0.311258	0.130186	0.0862615	0.131251	-0.291494	0.0502328	6.51942e-09	-0.446616	0.305774	0.144123	0.143186	15	0.910937	1	Brain_Caudate_basal_ganglia
ENSG00000188611	10	ASAH2	51942538	rs1133222	10	52516665	T	C	0.782561	0.0234529	0.0968406	0.808638	0.905874	0.0697898	1.58808e-38	0.0258898	0.106922	0.808673	0.103638	20	0.976959	1	Brain_Caudate_basal_ganglia
ENSG00000185532	10	PRKG1	52750945	rs7905063	10	52964590	T	C	0.528698	-0.0836792	0.0770876	0.277694	-0.42859	0.0518738	1.43047e-16	0.195243	0.181409	0.281812	0.967812	20	0.924274	1	Brain_Caudate_basal_ganglia
ENSG00000223502	10	RP11-96B5.3	52822339	rs7904024	10	52841790	A	G	0.625828	0.03052	0.0782196	0.696402	-0.577731	0.105384	4.20203e-08	-0.0528274	0.135734	0.697129	0.279367	15	0.972077	1	Brain_Caudate_basal_ganglia
ENSG00000108064	10	TFAM	60144782	rs4397793	10	60145597	C	G	0.412804	-0.0819044	0.0791717	0.300892	-0.298168	0.051945	9.46372e-09	0.274692	0.269805	0.308624	0.888074	11	0.924274	1	Brain_Caudate_basal_ganglia
ENSG00000196932	10	TMEM26	63166401	rs113236322	10	63104628	C	T	0.0253863	0.372604	0.252662	0.140288	1.76937	0.262811	1.66792e-11	0.210586	0.146183	0.149709	0.495132	16	0.910937	1	Brain_Caudate_basal_ganglia
ENSG00000183346	10	C10orf107	63422719	rs71490864	10	63440579	T	C	0.089404	0.102809	0.153012	0.501651	0.714514	0.0824976	4.67531e-18	0.143887	0.214792	0.502928	0.278023	16	0.952001	1	Brain_Caudate_basal_ganglia
ENSG00000165476	10	REEP3	65281123	rs1864390	10	65356109	T	C	0.693157	-0.127232	0.0834265	0.127232	0.193321	0.0288715	2.14343e-11	-0.658136	0.442596	0.137017	0.814849	20	0.910937	1	Brain_Caudate_basal_ganglia
ENSG00000228065	10	RP11-222A11.1	67330096	rs80074217	10	67330226	G	A	0.0286976	0.065975	0.253328	0.794523	1.51019	0.249896	1.51007e-09	0.0436865	0.167901	0.794716	0.539994	6	0.974914	1	Brain_Caudate_basal_ganglia
ENSG00000108187	10	PBLD	70042417	rs4142049	10	70044452	A	C	0.184327	-0.0656442	0.0980903	0.503357	0.535734	0.0645038	9.94304e-17	-0.122531	0.183689	0.504734	0.0816235	20	0.952001	1	Brain_Caudate_basal_ganglia
ENSG00000138346	10	DNA2	70173821	rs61856472	10	70252297	A	G	0.0827815	-0.106931	0.141793	0.450771	-0.895312	0.104131	8.11401e-18	0.119434	0.158981	0.452504	0.231739	20	0.949933	1	Brain_Caudate_basal_ganglia
ENSG00000122912	10	SLC25A16	70237756	rs10823213	10	70252170	A	G	0.136865	0.0632658	0.11311	0.575945	0.781598	0.0936206	6.90969e-17	0.0809442	0.145041	0.57679	0.82728	20	0.963654	1	Brain_Caudate_basal_ganglia
ENSG00000075073	10	TACR2	71163659	rs4603200	10	71169826	C	T	0.55298	-0.110029	0.0779063	0.157857	0.470651	0.0631473	9.1083e-14	-0.23378	0.168474	0.165251	0.887801	20	0.910937	1	Brain_Caudate_basal_ganglia
ENSG00000099282	10	TSPAN15	71211229	rs1238357	10	71268289	T	C	0.5	0.0165441	0.0753928	0.826309	0.234442	0.0326405	6.84282e-13	0.070568	0.321734	0.826388	0.677137	20	0.980514	1	Brain_Caudate_basal_ganglia
ENSG00000042286	10	AIFM2	71857979	rs6480442	10	71900246	T	C	0.350993	-0.0994215	0.0839614	0.236363	-0.427286	0.0635409	1.76091e-11	0.232681	0.199523	0.243537	0.196111	17	0.916612	1	Brain_Caudate_basal_ganglia
ENSG00000079332	10	SAR1A	71907045	rs2310991	10	71931646	A	C	0.413907	-0.142343	0.0833189	0.0875617	0.306983	0.0415787	1.54562e-13	-0.463683	0.278583	0.0960265	0.546087	20	0.910937	1	Brain_Caudate_basal_ganglia
ENSG00000180817	10	PPA1	71962586	rs2184335	10	72006891	T	C	0.30574	-0.0844811	0.086458	0.328502	0.285745	0.0446356	1.53627e-10	-0.295652	0.306075	0.33407	0.034342	20	0.934174	1	Brain_Caudate_basal_ganglia
ENSG00000156574	10	NODAL	72192071	rs35878887	10	72155389	A	G	0.199779	-0.0665801	0.0975801	0.495039	0.647298	0.0956636	1.3203e-11	-0.102858	0.151514	0.497221	0.663923	19	0.952001	1	Brain_Caudate_basal_ganglia
ENSG00000138316	10	ADAMTS14	72432559	rs68049170	10	72432047	A	G	0.268212	0.111327	0.0862166	0.19662	0.514877	0.0604143	1.56227e-17	0.21622	0.169362	0.201717	0.0170494	20	0.910937	1	Brain_Caudate_basal_ganglia
ENSG00000166321	10	NUDT13	74870217	rs12244364	10	74931992	T	C	0.0695364	0.12096	0.176001	0.491927	-0.978169	0.141535	4.80673e-12	-0.12366	0.180816	0.49404	NA	NA	0.952001	1	Brain_Caudate_basal_ganglia
ENSG00000148655	10	C10orf11	77360998	rs61866893	10	78189528	G	A	0.346578	0.022456	0.0814763	0.782851	-0.424458	0.0666838	1.94995e-10	-0.052905	0.192134	0.783043	0.814695	4	0.974914	1	Brain_Caudate_basal_ganglia
ENSG00000151208	10	DLG5	79550549	rs2289308	10	79579251	A	G	0.359823	0.0147211	0.0795894	0.853266	0.235626	0.0427207	3.47804e-08	0.0624766	0.337968	0.853339	0.793985	11	0.985909	1	Brain_Caudate_basal_ganglia
ENSG00000188199	10	NUTM2B	81462983	rs11003024	10	81238734	C	T	0.155629	-0.129642	0.110985	0.242767	-0.717689	0.131033	4.32162e-08	0.180638	0.15812	0.253283	0.0412725	14	0.916612	1	Brain_Caudate_basal_ganglia
ENSG00000225484	10	RP11-773D16.1	81563813	rs12262183	10	81764442	T	C	0.216336	-0.0860242	0.101884	0.398487	-0.627604	0.103586	1.37164e-09	0.137068	0.163907	0.403012	0.940163	20	0.945269	1	Brain_Caudate_basal_ganglia
ENSG00000228570	10	NUTM2E	81601114	rs2341949	10	81593901	T	A	0.115894	0.0943825	0.140047	0.50037	1.17227	0.131037	3.68183e-19	0.0805126	0.119805	0.501564	0.172075	20	0.952001	1	Brain_Caudate_basal_ganglia
ENSG00000242600	10	MBL1P	81664654	rs7072068	10	81683837	C	T	0.230684	-0.125847	0.0921143	0.171876	0.681867	0.0839966	4.74736e-16	-0.184562	0.136991	0.177898	0.971476	20	0.910937	1	Brain_Caudate_basal_ganglia
ENSG00000133661	10	SFTPD	81697496	rs11201011	10	81739920	A	C	0.580574	-0.0527348	0.0784418	0.501418	0.846386	0.0814462	2.69729e-25	-0.0623058	0.0928722	0.502299	0.456589	20	0.952001	1	Brain_Caudate_basal_ganglia
ENSG00000230091	10	TMEM254-AS1	81806616	rs3824727	10	81838656	C	A	0.0927152	0.022632	0.140445	0.871984	0.770974	0.10174	3.51217e-14	0.029355	0.182207	0.872008	0.511939	20	0.989796	1	Brain_Caudate_basal_ganglia
ENSG00000122359	10	ANXA11	81910645	rs9645553	10	81949685	C	T	0.225166	0.0523457	0.0929874	0.573468	-0.398248	0.0522582	2.52165e-14	-0.13144	0.234127	0.574522	0.954699	20	0.963654	1	Brain_Caudate_basal_ganglia
ENSG00000133665	10	DYDC2	82104501	rs4146515	10	82116602	A	G	0.575055	-0.0033743	0.078597	0.965738	-0.372755	0.0428822	3.54431e-18	0.00905233	0.210857	0.965756	0.714821	20	0.998693	1	Brain_Caudate_basal_ganglia
ENSG00000108219	10	TSPAN14	82213922	rs35414786	10	82238403	T	C	0.239514	-0.0839035	0.0973561	0.388789	0.353554	0.0641082	3.48868e-08	-0.237314	0.278706	0.394499	0.989104	15	0.945269	1	Brain_Caudate_basal_ganglia
ENSG00000165678	10	GHITM	85899196	rs72839875	10	85844634	C	T	0.0320088	0.0659282	0.248747	0.790984	-0.607833	0.105933	9.58588e-09	-0.108464	0.409672	0.791195	0.302615	10	0.974914	1	Brain_Caudate_basal_ganglia
ENSG00000148600	10	CDHR1	85954410	rs7099098	10	85950406	T	C	0.35872	0.0270995	0.0785215	0.730035	0.277076	0.0342579	6.06847e-16	0.0978052	0.283651	0.730239	0.571201	20	0.974731	1	Brain_Caudate_basal_ganglia
ENSG00000204033	10	LRIT2	85980254	rs4933972	10	85955983	A	G	0.412804	0.0614901	0.0808269	0.44683	0.290109	0.0526954	3.68339e-08	0.211955	0.281256	0.451088	0.692208	15	0.949933	1	Brain_Caudate_basal_ganglia
ENSG00000148604	10	RGR	86004809	rs736141	10	86016490	C	T	0.337748	-0.119834	0.0815153	0.14154	0.506099	0.0771234	5.3019e-11	-0.236779	0.165058	0.151424	0.575835	20	0.910937	1	Brain_Caudate_basal_ganglia
ENSG00000122375	10	OPN4	88414314	rs11202111	10	88424506	T	C	0.137969	0.00516663	0.12119	0.966017	-0.992956	0.0861129	9.22136e-31	-0.00520328	0.122051	0.965995	0.277435	20	0.998693	1	Brain_Caudate_basal_ganglia
ENSG00000122367	10	LDB3	88428206	rs3740341	10	88426042	A	G	0.137969	0.0154008	0.121838	0.899382	-0.528913	0.06819	8.73345e-15	-0.0291178	0.230386	0.899425	0.297345	20	0.991747	1	Brain_Caudate_basal_ganglia
ENSG00000173267	10	SNCG	88718375	rs7096355	10	88722990	G	T	0.0827815	-0.0656923	0.150646	0.662786	-0.523083	0.0904445	7.3177e-09	0.125587	0.288814	0.663681	0.213499	8	0.972077	1	Brain_Caudate_basal_ganglia
ENSG00000122376	10	FAM35A	88853918	rs1923934	10	88850154	A	G	0.252759	0.1124	0.0845563	0.183736	0.391141	0.0688825	1.35975e-08	0.287364	0.222023	0.195563	0.721526	14	0.910937	1	Brain_Caudate_basal_ganglia
ENSG00000184923	10	NUTM2A	88985205	rs12357526	10	89004443	T	C	0.161148	-0.0457309	0.135297	0.735357	-0.852565	0.109359	6.3877e-15	0.0536392	0.158843	0.735599	0.956794	7	0.974731	1	Brain_Caudate_basal_ganglia
ENSG00000026103	10	FAS	90750414	rs12359362	10	90753145	C	G	0.365342	-0.0639275	0.0812308	0.431291	-0.914094	0.071273	1.18393e-37	0.0699354	0.089032	0.432155	0.16502	9	0.949018	1	Brain_Caudate_basal_ganglia
ENSG00000261438	10	RP11-399O19.9	90775593	rs12359362	10	90753145	C	G	0.365342	-0.0639275	0.0812308	0.431291	-0.648953	0.0838431	9.93506e-15	0.0985087	0.125817	0.433657	0.18702	8	0.94963	1	Brain_Caudate_basal_ganglia
ENSG00000152778	10	IFIT5	91174343	rs304413	10	91187743	C	G	0.213024	-0.118392	0.0934268	0.20508	-0.414948	0.066878	5.48521e-10	0.285317	0.229801	0.214391	0.209762	10	0.916537	1	Brain_Caudate_basal_ganglia
ENSG00000232229	10	LINC00865	91589267	rs1326198	10	91597636	G	A	0.130243	-0.287481	0.121947	0.0184018	1.31404	0.0971375	1.07443e-41	-0.218776	0.0942018	0.0202102	0.0990382	20	0.770452	1	Brain_Caudate_basal_ganglia
ENSG00000228701	10	TNKS2-AS1	93542596	rs2487514	10	93633062	G	T	0.60596	-0.061885	0.0773389	0.423587	-0.923186	0.0824456	4.19331e-29	0.0670342	0.0839875	0.424787	0.251619	20	0.948892	1	Brain_Caudate_basal_ganglia
ENSG00000138207	10	RBP4	95351444	rs7909452	10	95467509	C	T	0.576159	0.0271441	0.0785545	0.729685	0.23001	0.0341114	1.55256e-11	0.118013	0.341975	0.730025	0.492388	19	0.974731	1	Brain_Caudate_basal_ganglia
ENSG00000148690	10	FRA10AC1	95427640	rs1998840	10	95460373	G	T	0.13245	0.0492377	0.126571	0.69728	0.744366	0.0894895	8.95245e-17	0.0661471	0.170225	0.697581	0.437022	20	0.972077	1	Brain_Caudate_basal_ganglia
ENSG00000173145	10	NOC3L	96075004	rs34032820	10	96127876	A	G	0.160044	-0.0600696	0.106846	0.573976	0.406502	0.0701097	6.70772e-09	-0.147772	0.264075	0.575764	0.110827	20	0.963654	1	Brain_Caudate_basal_ganglia
ENSG00000119977	10	TCTN3	97423158	rs11188437	10	97454889	A	G	0.317881	-0.146184	0.0823916	0.0760207	0.244097	0.0446244	4.49948e-08	-0.598875	0.354848	0.0914699	0.417555	20	0.910937	1	Brain_Caudate_basal_ganglia
ENSG00000213390	10	ARHGAP19	98978996	rs945188	10	99091386	T	C	0.990066	0.89938	0.573727	0.116972	0.518382	0.0912273	1.32886e-08	1.73497	1.14811	0.130748	NA	NA	0.910937	1	Brain_Caudate_basal_ganglia
ENSG00000052749	10	RRP12	99116115	rs12266723	10	99149750	A	G	0.346578	-0.0292929	0.0804295	0.7157	0.360035	0.0359229	1.21457e-23	-0.0813612	0.223541	0.715884	0.227573	20	0.974731	1	Brain_Caudate_basal_ganglia
ENSG00000241935	10	HOGA1	99344080	rs12416267	10	99343921	A	G	0.363135	0.165497	0.0802459	0.0391686	-0.324669	0.0472763	6.53445e-12	-0.509742	0.258067	0.0482418	0.699239	17	0.909346	1	Brain_Caudate_basal_ganglia
ENSG00000171160	10	MORN4	99374310	rs45607432	10	99382407	T	C	0.173289	0.0253851	0.0950346	0.78937	-0.451699	0.0490864	3.50966e-20	-0.0561991	0.210482	0.789468	0.54235	11	0.974914	1	Brain_Caudate_basal_ganglia
ENSG00000119943	10	PYROXD2	100143322	rs942814	10	100151305	G	A	0.350993	-0.213625	0.0823519	0.00948504	0.396471	0.0515444	1.45032e-14	-0.538817	0.219206	0.01397	0.413863	20	0.68665	1	Brain_Caudate_basal_ganglia
ENSG00000107521	10	HPS1	100175955	rs61873921	10	100198988	T	G	0.288079	-0.033926	0.0867252	0.695653	-0.449137	0.0707251	2.14665e-10	0.075536	0.193459	0.696204	0.47712	9	0.972077	1	Brain_Caudate_basal_ganglia
ENSG00000233690	10	EBAG9P1	101457164	rs6584316	10	101475039	T	C	0.285872	0.0278681	0.0806922	0.729865	0.569828	0.0988631	8.22374e-09	0.0489061	0.141862	0.730287	0.328901	14	0.974731	1	Brain_Caudate_basal_ganglia
ENSG00000227695	10	DNMBP-AS1	101686767	rs11190325	10	101686925	T	C	0.0386313	-0.000167014	0.228897	0.999419	-0.934307	0.136748	8.35563e-12	0.000178757	0.244991	0.999418	0.234391	12	0.999886	1	Brain_Caudate_basal_ganglia
ENSG00000095485	10	CWF19L1	101992055	rs11597086	10	101953705	C	A	0.426049	0.0119187	0.0792828	0.880527	0.80387	0.0729137	2.89688e-28	0.0148266	0.0986356	0.880514	0.764107	20	0.990992	1	Brain_Caudate_basal_ganglia
ENSG00000196072	10	BLOC1S2	102033713	rs6584357	10	102050344	T	A	0.0485651	0.124869	0.170525	0.464012	-0.834159	0.0743644	3.35797e-29	-0.149694	0.204863	0.464958	0.882627	17	0.949933	1	Brain_Caudate_basal_ganglia
ENSG00000055950	10	MRPL43	102729215	rs1056295	10	102715183	C	T	0.174393	-0.236239	0.0995532	0.0176449	0.30646	0.0469192	6.50483e-11	-0.770864	0.345623	0.0257237	0.758305	12	0.839632	1	Brain_Caudate_basal_ganglia
ENSG00000107833	10	NPM3	103541082	rs11191129	10	103606543	T	C	0.407285	-0.0140381	0.077393	0.856067	-0.386087	0.0640091	1.62189e-09	0.0363599	0.200545	0.856128	0.768729	18	0.985909	1	Brain_Caudate_basal_ganglia
ENSG00000269609	10	RP11-18I14.10	104209574	rs150098322	10	104214364	C	T	0.107064	-0.036161	0.122384	0.767634	-0.772458	0.0974718	2.28259e-15	0.0468129	0.158545	0.76779	0.944844	20	0.974914	1	Brain_Caudate_basal_ganglia
ENSG00000138111	10	TMEM180	104221149	rs1056741	10	104236640	C	A	0.354305	0.0102374	0.0798764	0.898063	0.372713	0.0518466	6.53798e-13	0.0274673	0.214345	0.898034	0.498957	20	0.991747	1	Brain_Caudate_basal_ganglia
ENSG00000138107	10	ACTR1A	104238986	rs5870	10	104239100	C	T	0.52649	-0.032864	0.0752357	0.66226	-0.294003	0.0454216	9.62299e-11	0.111781	0.256483	0.662965	0.776366	20	0.972077	1	Brain_Caudate_basal_ganglia
ENSG00000166275	10	C10orf32	104613980	rs9527	10	104623578	T	C	0.242826	-0.0388552	0.0880559	0.659025	-0.623885	0.0569342	6.08272e-28	0.0622794	0.141256	0.659286	0.595182	20	0.972077	1	Brain_Caudate_basal_ganglia
ENSG00000214435	10	AS3MT	104629273	rs7085104	10	104628873	G	A	0.339956	-0.0800036	0.0796586	0.315216	-0.485948	0.0703368	4.88537e-12	0.164634	0.165647	0.320279	0.656036	20	0.924274	1	Brain_Caudate_basal_ganglia
ENSG00000148834	10	GSTO1	105995114	rs17885600	10	106027186	T	A	0.0110375	0.221342	0.311117	0.476812	-1.38518	0.188775	2.17245e-13	-0.159793	0.225657	0.478869	0.823591	10	0.951439	1	Brain_Caudate_basal_ganglia
ENSG00000065621	10	GSTO2	106028631	rs276204	10	106035313	G	C	0.347682	0.0113553	0.079381	0.886224	-0.441168	0.0498468	8.71423e-19	-0.0257391	0.179957	0.886267	0.904574	20	0.991136	1	Brain_Caudate_basal_ganglia
ENSG00000228261	10	RP11-127L20.3	106083127	rs505701	10	106073566	C	T	0.3234	-0.0254101	0.08135	0.754774	-0.962758	0.0752788	1.88325e-37	0.026393	0.084522	0.754841	0.277085	20	0.974731	1	Brain_Caudate_basal_ganglia
ENSG00000150594	10	ADRA2A	112836790	rs1335714	10	112994252	T	C	0.377483	-0.202245	0.0804044	0.0118915	0.476409	0.0756761	3.06676e-10	-0.424519	0.181745	0.0195019	0.283252	20	0.762035	1	Brain_Caudate_basal_ganglia
ENSG00000119913	10	TECTB	114043493	rs74848039	10	114049630	T	C	0.0618102	0.361534	0.161889	0.0255341	1.09219	0.142671	1.92865e-14	0.331018	0.154403	0.032044	0.642256	13	0.880378	1	Brain_Caudate_basal_ganglia
ENSG00000232934	10	RP11-324O2.3	114165977	rs2900946	10	114191550	C	T	0.304636	0.0330962	0.0833293	0.691263	0.663161	0.0968726	7.61004e-12	0.0499068	0.125866	0.691731	0.823024	12	0.972077	1	Brain_Caudate_basal_ganglia
ENSG00000023041	10	ZDHHC6	114190058	rs2277205	10	114206683	T	C	0.139073	-0.033775	0.124427	0.78605	-0.625555	0.107075	5.1507e-09	0.0539921	0.199121	0.786274	0.464707	8	0.974914	1	Brain_Caudate_basal_ganglia
ENSG00000165806	10	CASP7	115438942	rs3121483	10	115406485	T	C	0.612583	-0.0514533	0.0799356	0.519811	-0.388346	0.0496142	4.98425e-15	0.132493	0.206531	0.521186	0.87712	20	0.954223	1	Brain_Caudate_basal_ganglia
ENSG00000151892	10	GFRA1	117816444	rs7080212	10	117933516	C	T	0.42936	-0.015141	0.0755758	0.841215	-0.763651	0.0698152	7.57132e-28	0.0198272	0.098983	0.841239	0.14731	20	0.982844	1	Brain_Caudate_basal_ganglia
ENSG00000165650	10	PDZD8	119040000	rs3523	10	119033456	A	T	0.86755	0.141244	0.110249	0.200144	0.387687	0.0597742	8.82279e-11	0.364326	0.289871	0.208806	0.565492	17	0.910937	1	Brain_Caudate_basal_ganglia
ENSG00000151893	10	CACUL1	120433679	rs34035326	10	120476990	G	A	0.34106	-0.0636344	0.0862586	0.460688	-0.293112	0.0534197	4.08897e-08	0.217099	0.296933	0.464695	0.465452	15	0.949933	1	Brain_Caudate_basal_ganglia
ENSG00000183605	10	SFXN4	120900279	rs10749291	10	120920588	C	T	0.480132	-0.0364783	0.0768001	0.634799	0.910592	0.066035	2.94682e-43	-0.04006	0.0843909	0.635004	0.17314	20	0.972077	1	Brain_Caudate_basal_ganglia
ENSG00000227165	10	WDR11-AS1	122521324	rs10886785	10	122610391	G	C	0.19426	0.0947646	0.0959697	0.32344	-0.638835	0.0998611	1.58215e-10	-0.14834	0.152005	0.329121	0.393188	20	0.933005	1	Brain_Caudate_basal_ganglia
ENSG00000120008	10	WDR11	122610687	rs10886789	10	122624679	A	G	0.345475	-0.009711	0.0806009	0.904102	-0.460439	0.0502184	4.78593e-20	0.0210907	0.175067	0.904109	0.689696	20	0.992672	1	Brain_Caudate_basal_ganglia
ENSG00000226864	10	RP11-500G22.2	123687827	rs11200248	10	123671522	C	A	0.339956	-0.0286526	0.0859368	0.738818	-0.724414	0.0893968	5.34627e-16	0.0395528	0.11873	0.739034	0.653984	20	0.974731	1	Brain_Caudate_basal_ganglia
ENSG00000138152	10	BTBD16	124030821	rs6585813	10	124087092	C	T	0.545254	-0.0228275	0.0783939	0.77094	0.309055	0.0519398	2.67729e-09	-0.0738621	0.25396	0.771173	0.663666	20	0.974914	1	Brain_Caudate_basal_ganglia
ENSG00000107902	10	LHPP	126150403	rs10430738	10	126278704	G	A	0.62362	0.11154	0.0829387	0.178677	-0.226598	0.0388759	5.58439e-09	-0.492235	0.375633	0.190055	0.7692	20	0.910937	1	Brain_Caudate_basal_ganglia
ENSG00000203791	10	METTL10	126436718	rs12049662	10	126500187	G	A	0.572848	-0.114328	0.0762455	0.133738	-0.441646	0.046265	1.34781e-21	0.258868	0.174756	0.138524	0.252767	20	0.910937	1	Brain_Caudate_basal_ganglia
ENSG00000188690	10	UROS	127477146	rs4256900	10	127511756	T	C	0.44702	0.104972	0.0775584	0.175925	-0.670656	0.0419243	1.34447e-57	-0.156522	0.116059	0.177451	0.640976	20	0.910937	1	Brain_Caudate_basal_ganglia
ENSG00000170430	10	MGMT	131265448	rs12266634	10	131412659	C	G	0.316777	0.00128917	0.0793955	0.987019	-0.595712	0.0603609	5.66329e-23	-0.00216408	0.133279	0.987045	0.77719	20	0.998693	1	Brain_Caudate_basal_ganglia
ENSG00000188385	10	JAKMIP3	133918175	rs11592585	10	133955427	G	A	0.336645	0.0527917	0.0817467	0.518391	0.636259	0.0622081	1.48692e-24	0.082972	0.128736	0.519243	0.0959691	20	0.954223	1	Brain_Caudate_basal_ganglia
ENSG00000235010	10	RP11-140A10.3	133994729	rs2814171	10	133980234	C	T	0.796909	0.274001	0.106098	0.00980765	-0.892186	0.118604	5.37797e-14	-0.307112	0.125732	0.0145821	0.0660639	20	0.68665	1	Brain_Caudate_basal_ganglia
ENSG00000148814	10	LRRC27	134145614	rs2497643	10	134160040	T	C	0.398455	0.132212	0.0791728	0.0949335	0.327104	0.0468804	3.00664e-12	0.404189	0.248877	0.104365	0.259269	15	0.910937	1	Brain_Caudate_basal_ganglia
ENSG00000229081	10	RP11-432J24.6	134334331	rs5025116	10	134320913	T	C	0.442605	-0.0835273	0.077082	0.278533	-0.470009	0.0661257	1.17897e-12	0.177714	0.165896	0.284062	0.828301	20	0.924274	1	Brain_Caudate_basal_ganglia
ENSG00000240707	10	RP13-137A17.6	134779038	rs10747053	10	134797321	T	A	0.513245	-0.00557443	0.080419	0.944716	-0.524562	0.0741474	1.49899e-12	0.0106268	0.153314	0.94474	0.86943	20	0.998693	1	Brain_Caudate_basal_ganglia
ENSG00000148824	10	MTG1	135207598	rs7083614	10	135226236	A	G	0.209713	-0.0313596	0.0924154	0.734357	0.884255	0.0824604	7.9055e-27	-0.0354644	0.104564	0.734487	0.791185	20	0.974731	1	Brain_Caudate_basal_ganglia
ENSG00000214279	10	RP11-108K14.4	135267432	rs2297031	10	135232654	T	C	0.198675	-0.0164008	0.0945236	0.862255	-0.397962	0.0717956	2.97362e-08	0.0412119	0.237635	0.862318	0.812078	20	0.985909	1	Brain_Caudate_basal_ganglia
ENSG00000171772	10	SYCE1	135367404	rs2987799	10	135380499	G	T	0.763797	0.104521	0.0962057	0.277291	0.488412	0.0882841	3.161e-08	0.214001	0.200739	0.286392	0.833758	20	0.924274	1	Brain_Caudate_basal_ganglia
ENSG00000177963	11	RIC8A	207511	rs3782118	11	222620	C	T	0.696468	0.136547	0.0837849	0.103157	-0.372525	0.0669412	2.62216e-08	-0.366545	0.234357	0.117807	0.365728	10	0.910937	1	Brain_Caudate_basal_ganglia
ENSG00000142082	11	SIRT3	215458	rs3782118	11	222620	C	T	0.696468	0.136547	0.0837849	0.103157	-0.419218	0.0602898	3.56622e-12	-0.325719	0.205276	0.112572	0.481238	14	0.910937	1	Brain_Caudate_basal_ganglia
ENSG00000185627	11	PSMD13	236546	rs3825075	11	217140	C	T	0.708609	0.114881	0.0853188	0.178142	-0.583097	0.0549831	2.82401e-26	-0.197019	0.147495	0.181624	0.424625	20	0.910937	1	Brain_Caudate_basal_ganglia
ENSG00000142102	11	ATHL1	289135	rs7924483	11	297638	A	T	0.729581	-0.0579198	0.0918718	0.528414	0.576818	0.0584067	5.29634e-23	-0.100413	0.159598	0.529244	0.968637	5	0.956465	1	Brain_Caudate_basal_ganglia
ENSG00000185201	11	IFITM2	307631	rs10751647	11	306884	C	T	0.4117	-0.0312471	0.0915544	0.73288	0.279127	0.0407625	7.50785e-12	-0.111946	0.32841	0.733199	0.204409	8	0.974731	1	Brain_Caudate_basal_ganglia
ENSG00000251661	11	RP11-326C3.11	318640	rs11246065	11	324170	G	A	0.35872	-0.0961762	0.0911132	0.291166	0.59612	0.0690712	6.10748e-18	-0.161337	0.153983	0.294749	0.640442	16	0.924274	1	Brain_Caudate_basal_ganglia
ENSG00000142089	11	IFITM3	319669	rs6421983	11	320394	T	C	0.435982	0.0324575	0.0845375	0.701046	-0.243077	0.0323408	5.64309e-14	-0.133528	0.348234	0.701392	0.258437	19	0.972077	1	Brain_Caudate_basal_ganglia
ENSG00000255328	11	RP11-326C3.12	327171	rs11246067	11	326564	T	A	0.4117	0.0550278	0.0792966	0.487716	0.91731	0.0790342	3.81933e-31	0.0599882	0.0865991	0.48849	0.179365	20	0.952001	1	Brain_Caudate_basal_ganglia
ENSG00000270972	11	RP11-326C3.15	333192	rs6421983	11	320394	T	C	0.435982	0.0324575	0.0845375	0.701046	0.659796	0.0777265	2.08989e-17	0.0491932	0.128258	0.701312	0.190198	15	0.972077	1	Brain_Caudate_basal_ganglia
ENSG00000182272	11	B4GALNT4	369796	rs61876285	11	381147	A	G	0.0618102	-0.274136	0.166117	0.0988908	-0.601921	0.0921137	6.38051e-11	0.455434	0.284643	0.109594	0.0426395	6	0.910937	1	Brain_Caudate_basal_ganglia
ENSG00000185187	11	SIGIRR	405716	rs35828848	11	403545	T	C	0.197572	0.0631438	0.0981503	0.519978	-0.558194	0.0653051	1.258e-17	-0.113122	0.176333	0.521183	0.51397	15	0.954223	1	Brain_Caudate_basal_ganglia
ENSG00000174775	11	HRAS	532242	rs61877775	11	521462	T	C	0.0916115	-0.100957	0.116201	0.384946	-0.335764	0.0480623	2.82787e-12	0.300678	0.348745	0.388593	0.134906	20	0.945269	1	Brain_Caudate_basal_ganglia
ENSG00000161328	11	LRRC56	537527	rs1870725	11	539646	T	G	0.324503	-0.0730461	0.0821423	0.373863	0.276922	0.0433205	1.63304e-10	-0.263779	0.299483	0.378436	0.571173	20	0.945269	1	Brain_Caudate_basal_ganglia
ENSG00000254815	11	RP11-496I9.1	557595	rs12796605	11	630029	A	G	0.233996	-0.000589174	0.0881421	0.994664	0.367028	0.067318	4.97644e-08	-0.00160525	0.240151	0.994667	0.616602	20	0.999554	1	Brain_Caudate_basal_ganglia
ENSG00000070031	11	SCT	626431	rs11246279	11	707297	C	A	0.506623	-0.0526968	0.0808687	0.514673	0.519638	0.0902315	8.46419e-09	-0.101411	0.156618	0.517307	0.0577933	20	0.954223	1	Brain_Caudate_basal_ganglia
ENSG00000177106	11	EPS8L2	694438	rs7107522	11	703175	G	A	0.15894	0.150057	0.111094	0.176798	0.625082	0.0854018	2.49248e-13	0.240059	0.180728	0.184083	0.427477	12	0.910937	1	Brain_Caudate_basal_ganglia
ENSG00000177042	11	TMEM80	695428	rs12277188	11	688091	T	C	0.504415	-0.0755623	0.0750265	0.313867	-0.797847	0.0742482	6.21052e-27	0.0947077	0.0944483	0.315983	0.969426	20	0.924274	1	Brain_Caudate_basal_ganglia
ENSG00000255284	11	AP006621.5	777578	rs7104929	11	784340	G	C	0.424945	0.0365633	0.0762699	0.631634	0.870657	0.0777892	4.43622e-29	0.0419951	0.0876807	0.631971	0.621276	20	0.972077	1	Brain_Caudate_basal_ganglia
ENSG00000255142	11	AP006621.6	781645	rs61876744	11	820754	C	T	0.548565	-0.00295563	0.0798642	0.970506	0.517077	0.0724574	9.58801e-13	-0.00571603	0.154455	0.970479	0.713627	20	0.998693	1	Brain_Caudate_basal_ganglia
ENSG00000177697	11	CD151	832843	rs28648546	11	833327	G	A	0.710817	-0.0691995	0.0879081	0.431196	0.652013	0.0551132	2.71771e-32	-0.106132	0.135124	0.432194	0.857611	20	0.949018	1	Brain_Caudate_basal_ganglia
ENSG00000183020	11	AP2A2	924894	rs11246380	11	1009890	C	T	0.527594	-0.0472175	0.0769753	0.539565	0.26006	0.0401614	9.4579e-11	-0.181564	0.297316	0.541413	0.59977	11	0.960092	1	Brain_Caudate_basal_ganglia
ENSG00000254872	11	RP13-870H17.3	1049880	rs72842410	11	1010649	T	C	0.15011	0.179125	0.116237	0.123318	0.534721	0.0785454	9.91051e-12	0.334987	0.222878	0.132838	0.0100222	8	0.910937	1	Brain_Caudate_basal_ganglia
ENSG00000233930	11	KRTAP5-AS1	1592583	rs10768561	11	1620367	A	G	0.503311	0.0618307	0.0786185	0.431592	-0.723304	0.0469427	1.44083e-53	-0.0854837	0.108835	0.432194	0.397241	20	0.949018	1	Brain_Caudate_basal_ganglia
ENSG00000214026	11	MRPL23	1968508	rs1104890	11	1962700	T	C	0.164459	0.0462059	0.117959	0.695258	-1.05398	0.0896686	6.72172e-32	-0.0438394	0.11198	0.695432	0.604831	9	0.972077	1	Brain_Caudate_basal_ganglia
ENSG00000226416	11	MRPL23-AS1	2004467	rs1104890	11	1962700	T	C	0.164459	0.0462059	0.117959	0.695258	-0.878845	0.12418	1.47105e-12	-0.0525757	0.134426	0.695714	0.250961	3	0.972077	1	Brain_Caudate_basal_ganglia
ENSG00000110628	11	SLC22A18	2920951	rs438263	11	2925574	A	C	0.403974	-0.0832762	0.0810645	0.304288	-0.411586	0.0683551	1.73032e-09	0.20233	0.199802	0.311227	0.785625	15	0.924274	1	Brain_Caudate_basal_ganglia
ENSG00000183562	11	AC131971.1	3011093	rs17687673	11	3073171	C	T	0.112583	0.220837	0.138126	0.109863	0.936714	0.148948	3.19821e-10	0.235757	0.152149	0.121258	0.0579269	14	0.910937	1	Brain_Caudate_basal_ganglia
ENSG00000005801	11	ZNF195	3360491	rs10766972	11	3398429	G	A	0.771523	0.0293269	0.0955157	0.758817	0.349097	0.0591747	3.64757e-09	0.0840078	0.273978	0.759131	0.108684	10	0.974914	1	Brain_Caudate_basal_ganglia
ENSG00000167311	11	ART5	3659733	rs7128137	11	3663201	G	A	0.586093	-0.156833	0.0791163	0.0474404	0.581166	0.08786	3.72344e-11	-0.269859	0.142115	0.0575814	0.411555	9	0.910937	1	Brain_Caudate_basal_ganglia
ENSG00000167325	11	RRM1	4115937	rs12806698	11	4115974	A	C	0.267108	0.0865629	0.0852183	0.309709	0.387666	0.0651548	2.68269e-09	0.223293	0.223004	0.316686	0.332591	20	0.924274	1	Brain_Caudate_basal_ganglia
ENSG00000170955	11	PRKCDBP	6340176	rs11544764	11	6341365	T	C	0.108168	0.0859024	0.126553	0.497279	0.630137	0.0941262	2.16268e-11	0.136323	0.201864	0.49947	0.216986	7	0.952001	1	Brain_Caudate_basal_ganglia
ENSG00000166341	11	DCHS1	6642556	rs12294943	11	6679132	C	T	0.147903	0.126677	0.108458	0.242825	0.405109	0.0629489	1.2305e-10	0.312698	0.272099	0.250471	0.615692	14	0.916612	1	Brain_Caudate_basal_ganglia
ENSG00000175390	11	EIF3F	7991798	rs4559682	11	8015651	C	T	0.288079	-0.177831	0.0938777	0.058188	0.348076	0.0462984	5.55753e-14	-0.510897	0.278134	0.0662288	0.418416	11	0.910937	1	Brain_Caudate_basal_ganglia
ENSG00000166436	11	TRIM66	8633584	rs7940366	11	8725626	C	G	0.406181	0.052915	0.0797784	0.507141	0.330688	0.0468539	1.69101e-12	0.160015	0.242313	0.50902	0.974716	20	0.952001	1	Brain_Caudate_basal_ganglia
ENSG00000254860	11	TMEM9B-AS1	8986222	rs3763914	11	8940703	T	G	0.229581	-0.0598519	0.112794	0.595673	0.957122	0.108062	8.21007e-19	-0.0625332	0.118058	0.596333	0.399189	20	0.963654	1	Brain_Caudate_basal_ganglia
ENSG00000166478	11	ZNF143	9481866	rs3763874	11	9546587	A	G	0.430464	-0.00368779	0.0791095	0.962817	-0.357115	0.0563175	2.28127e-10	0.0103266	0.22153	0.96282	0.0929504	20	0.998693	1	Brain_Caudate_basal_ganglia
ENSG00000133805	11	AMPD3	10329860	rs11042812	11	10474010	A	G	0.45585	0.00772012	0.0771802	0.920295	0.448959	0.0484341	1.8707e-20	0.0171956	0.171919	0.920327	0.8453	20	0.99687	1	Brain_Caudate_basal_ganglia
ENSG00000177112	11	MRVI1-AS1	10562819	rs1462941	11	10563090	T	G	0.0916115	0.17008	0.148692	0.252699	-1.41647	0.127646	1.29956e-28	-0.120073	0.10553	0.255198	0.467845	12	0.918747	1	Brain_Caudate_basal_ganglia
ENSG00000072952	11	MRVI1	10594638	rs16908224	11	10736799	G	A	0.235099	0.0659188	0.0862259	0.444575	-0.232335	0.0392568	3.2521e-09	-0.283723	0.374211	0.448337	0.162745	5	0.949933	1	Brain_Caudate_basal_ganglia
ENSG00000247271	11	ZBED5-AS1	10879806	rs1554519	11	10904067	A	G	0.572848	-0.00522632	0.0768306	0.945747	-0.391512	0.057451	9.44522e-12	0.0133491	0.196251	0.945769	0.203977	10	0.998693	1	Brain_Caudate_basal_ganglia
ENSG00000260196	11	RP1-239B22.5	17402196	rs118096785	11	17398047	G	C	0.0772627	0.163478	0.156743	0.29696	0.612588	0.0949772	1.11967e-10	0.266865	0.259194	0.303199	0.225525	8	0.924274	1	Brain_Caudate_basal_ganglia
ENSG00000187486	11	KCNJ11	17407406	rs2237987	11	17445745	A	C	0.156733	0.111917	0.109549	0.306964	0.504426	0.0554689	9.55918e-20	0.22187	0.218542	0.309997	0.414584	13	0.924274	1	Brain_Caudate_basal_ganglia
ENSG00000006071	11	ABCC8	17414432	rs2237987	11	17445745	A	C	0.156733	0.111917	0.109549	0.306964	0.593078	0.0808953	2.27721e-13	0.188705	0.186497	0.311615	0.353804	15	0.924274	1	Brain_Caudate_basal_ganglia
ENSG00000166788	11	SAAL1	18091482	rs10832882	11	18117821	G	A	0.240618	-0.227381	0.0937883	0.0153332	-0.743825	0.0957153	7.77325e-15	0.305692	0.132083	0.0206459	0.235357	20	0.77758	1	Brain_Caudate_basal_ganglia
ENSG00000110768	11	GTF2H1	18343842	rs2061163	11	18322924	C	A	0.646799	-0.0256677	0.0820289	0.754321	0.460727	0.0487409	3.30627e-21	-0.0557114	0.17814	0.754478	0.663834	20	0.974731	1	Brain_Caudate_basal_ganglia
ENSG00000166796	11	LDHC	18433854	rs11605386	11	18433720	G	C	0.098234	0.0913387	0.125243	0.465809	1.62293	0.122725	6.36334e-40	0.0562801	0.0772882	0.4665	0.264392	20	0.949933	1	Brain_Caudate_basal_ganglia
ENSG00000179057	11	IGSF22	18725852	rs748945	11	18748239	G	C	0.384106	0.140788	0.0840066	0.093759	-0.333502	0.0564439	3.45114e-09	-0.422149	0.261829	0.106895	0.558971	7	0.910937	1	Brain_Caudate_basal_ganglia
ENSG00000109854	11	HTATIP2	20385231	rs11025525	11	20379963	G	C	0.53532	0.0779237	0.0809338	0.335647	0.552405	0.056702	1.99086e-22	0.141063	0.147225	0.337992	0.408585	20	0.934174	1	Brain_Caudate_basal_ganglia
ENSG00000171714	11	ANO5	22214722	rs4922986	11	22238744	G	T	0.810155	0.0285373	0.0959029	0.766033	-0.436113	0.0641107	1.02822e-11	-0.0654357	0.220114	0.766252	0.958467	14	0.974914	1	Brain_Caudate_basal_ganglia
ENSG00000148942	11	SLC5A12	26688566	rs61877306	11	26695973	C	G	0.0430464	-0.13271	0.213418	0.534053	0.808089	0.0824767	1.15082e-22	-0.164227	0.264633	0.534874	0.880795	20	0.958737	1	Brain_Caudate_basal_ganglia
ENSG00000254532	11	RP11-624D11.2	30065605	rs1222210	11	30362125	T	C	0.198675	-0.0991454	0.095017	0.296739	0.984075	0.114091	6.3908e-18	-0.10075	0.0972586	0.30025	0.636424	20	0.924274	1	Brain_Caudate_basal_ganglia
ENSG00000152219	11	ARL14EP	30344598	rs4244552	11	30282274	T	C	0.383002	0.106511	0.0801477	0.183872	-0.260182	0.0393818	3.9309e-11	-0.409371	0.314215	0.192631	0.32667	20	0.910937	1	Brain_Caudate_basal_ganglia
ENSG00000242353	11	RP4-710M3.1	30389695	rs7941828	11	30430331	T	C	0.33223	-0.157544	0.0809991	0.0517733	-0.6218	0.0802029	8.98594e-15	0.253368	0.134302	0.059221	0.380724	20	0.910937	1	Brain_Caudate_basal_ganglia
ENSG00000066382	11	MPPED2	30406040	rs111959436	11	30606936	A	G	0.146799	0.114792	0.112632	0.308104	-0.268012	0.0454509	3.70769e-09	-0.428309	0.426481	0.31524	0.269116	14	0.924274	1	Brain_Caudate_basal_ganglia
ENSG00000121691	11	CAT	34460472	rs2420388	11	34490537	A	G	0.233996	0.0253168	0.0898355	0.778084	-0.378579	0.0563091	1.77735e-11	-0.0668733	0.237505	0.778277	0.303271	20	0.974914	1	Brain_Caudate_basal_ganglia
ENSG00000149089	11	APIP	34874641	rs17363135	11	34966755	T	C	0.310155	0.141708	0.0811966	0.0809499	0.924189	0.0605734	1.47113e-52	0.153332	0.0884301	0.0829293	0.499069	20	0.910937	1	Brain_Caudate_basal_ganglia
ENSG00000149084	11	HSD17B12	43577986	rs11555762	11	43876698	T	C	0.345475	0.043634	0.084195	0.604292	-0.735925	0.0532298	1.79048e-43	-0.0592914	0.114487	0.604538	0.064071	20	0.964115	1	Brain_Caudate_basal_ganglia
ENSG00000166199	11	ALKBH3	43902361	rs3817364	11	43905060	G	A	0.236203	0.00566393	0.0931075	0.951482	0.435064	0.0662903	5.27312e-11	0.0130186	0.214018	0.951495	0.69504	11	0.998693	1	Brain_Caudate_basal_ganglia
ENSG00000110455	11	ACCS	44087475	rs2074038	11	44087989	T	G	0.118102	0.149196	0.1209	0.217191	0.919	0.117142	4.32336e-15	0.162346	0.133174	0.222825	0.965107	20	0.916612	1	Brain_Caudate_basal_ganglia
ENSG00000085117	11	CD82	44585977	rs919445	11	44632954	C	T	0.175497	-0.0670366	0.122809	0.585163	0.488278	0.0714788	8.42723e-12	-0.137292	0.252316	0.586355	0.159679	6	0.963654	1	Brain_Caudate_basal_ganglia
ENSG00000254427	11	RP11-430H10.1	45376922	rs12418562	11	45373480	C	G	0.165563	-0.0235348	0.111666	0.833075	1.02602	0.112277	6.34673e-20	-0.0229379	0.108863	0.833118	0.29418	20	0.982044	1	Brain_Caudate_basal_ganglia
ENSG00000205106	11	CTD-2210P24.4	45792983	rs10444288	11	45828895	C	G	0.151214	-0.191019	0.126998	0.132552	0.426728	0.0712419	2.10037e-09	-0.447636	0.306848	0.144615	0.288767	18	0.910937	1	Brain_Caudate_basal_ganglia
ENSG00000110514	11	MADD	47290712	rs35233100	11	47306630	T	C	0.0419426	-0.158954	0.234559	0.497981	-0.50583	0.0886228	1.14533e-08	0.314243	0.466968	0.500984	0.102522	3	0.952001	1	Brain_Caudate_basal_ganglia
ENSG00000165916	11	PSMC3	47440320	rs7101772	11	47449378	G	A	0.285872	0.0489997	0.0853506	0.565891	-0.203447	0.0347029	4.55862e-09	-0.240847	0.421529	0.567752	0.478157	19	0.963654	1	Brain_Caudate_basal_ganglia
ENSG00000109919	11	MTCH2	47638867	rs66749409	11	47568074	T	C	0.347682	-0.00233071	0.0812217	0.977103	0.350268	0.0477908	2.31543e-13	-0.00665409	0.231886	0.977108	0.0315484	20	0.998693	1	Brain_Caudate_basal_ganglia
ENSG00000086205	11	FOLH1	49168187	rs664584	11	49200327	A	G	0.218543	-0.0611214	0.0966969	0.527324	0.25124	0.0404244	5.13062e-10	-0.243279	0.386864	0.529448	0.298014	20	0.956465	1	Brain_Caudate_basal_ganglia
ENSG00000205035	11	RP11-707M1.1	49580098	rs7480553	11	49796110	T	C	0.610375	-0.0283931	0.0776929	0.714741	0.489456	0.0504877	3.18015e-22	-0.0580095	0.158846	0.714967	0.251696	16	0.974731	1	Brain_Caudate_basal_ganglia
ENSG00000255190	11	TRIM51DP	49896497	rs4881623	11	49804991	T	C	0.554084	-0.0124521	0.0780566	0.873234	0.87598	0.0802035	9.0518e-28	-0.0142151	0.0891172	0.873267	0.0506649	20	0.99001	1	Brain_Caudate_basal_ganglia
ENSG00000134809	11	TIMM10	57295936	rs2649652	11	57324428	G	A	0.783664	0.120922	0.093605	0.196414	-0.428171	0.0497872	7.96974e-18	-0.282415	0.221069	0.201425	0.56823	20	0.910937	1	Brain_Caudate_basal_ganglia
ENSG00000214872	11	SMTNL1	57308979	rs2649653	11	57322940	G	C	0.416115	0.136408	0.0770904	0.0768255	0.690257	0.0760147	1.08007e-19	0.19762	0.113784	0.0824234	0.918771	20	0.910937	1	Brain_Caudate_basal_ganglia
ENSG00000156689	11	GLYATL2	58601542	rs10792206	11	58671731	A	G	0.877483	-0.00116932	0.129837	0.992832	0.722113	0.122513	3.76606e-09	-0.0016193	0.179802	0.992814	0.819101	9	0.999207	1	Brain_Caudate_basal_ganglia
ENSG00000166928	11	MS4A14	60146003	rs7126883	11	60113543	G	C	0.257174	0.0185862	0.0857774	0.828416	-0.473747	0.0624347	3.25193e-14	-0.0392323	0.181135	0.828527	0.660343	20	0.981051	1	Brain_Caudate_basal_ganglia
ENSG00000187049	11	TMEM216	61159159	rs3809083	11	61185204	C	G	0.846578	0.00665409	0.104242	0.949105	-0.457054	0.0638552	8.20667e-13	-0.0145587	0.228083	0.949105	0.0328731	20	0.998693	1	Brain_Caudate_basal_ganglia
ENSG00000149532	11	CPSF7	61170121	rs80264062	11	61183554	G	C	0.0397351	-0.44122	0.324736	0.17424	-0.625403	0.0977705	1.58827e-10	0.705498	0.530827	0.18383	0.204209	3	0.910937	1	Brain_Caudate_basal_ganglia
ENSG00000162174	11	ASRGL1	62104920	rs11231061	11	62143941	C	T	0.12362	0.0996915	0.120786	0.409181	0.278191	0.0506276	3.91043e-08	0.358356	0.439054	0.414386	0.318705	13	0.945269	1	Brain_Caudate_basal_ganglia
ENSG00000089597	11	GANAB	62392298	rs118093058	11	62413673	T	G	0.166667	0.0340439	0.118712	0.774295	-0.468779	0.0811274	7.54547e-09	-0.0726224	0.253548	0.774553	0.0361306	5	0.974914	1	Brain_Caudate_basal_ganglia
ENSG00000162194	11	C11orf48	62430287	rs693698	11	62438819	T	G	0.697572	-0.0232867	0.0871938	0.789387	-0.509267	0.0874683	5.80411e-09	0.045726	0.171394	0.789632	0.0592507	12	0.974914	1	Brain_Caudate_basal_ganglia
ENSG00000255717	11	SNHG1	62619460	rs147861683	11	62640727	G	A	0.0607064	-0.200023	0.182737	0.273696	0.630056	0.0964291	6.40882e-11	-0.317468	0.294075	0.280342	0.809662	8	0.924274	1	Brain_Caudate_basal_ganglia
ENSG00000149743	11	TRPT1	63991271	rs2622422	11	63928059	C	G	0.0728477	-0.191387	0.158535	0.227347	-0.65697	0.094102	2.92118e-12	0.291318	0.244894	0.234216	0.216572	14	0.916612	1	Brain_Caudate_basal_ganglia
ENSG00000257086	11	RP11-783K16.13	64014411	rs7478730	11	64018827	T	C	0.160044	0.043117	0.100865	0.669043	0.769224	0.103428	1.02777e-13	0.0560525	0.131342	0.669549	0.370116	20	0.972077	1	Brain_Caudate_basal_ganglia
ENSG00000219435	11	TEX40	64067863	rs66968227	11	64070930	C	T	0.152318	0.0210959	0.106959	0.843637	-0.723024	0.0925325	5.55181e-15	-0.0291773	0.14798	0.843694	0.639466	20	0.983366	1	Brain_Caudate_basal_ganglia
ENSG00000168071	11	CCDC88B	64107695	rs647152	11	64109118	G	T	0.365342	-0.0115788	0.0805923	0.885757	-0.353195	0.0442797	1.50605e-15	0.032783	0.228218	0.885779	0.210461	20	0.991136	1	Brain_Caudate_basal_ganglia
ENSG00000110025	11	SNX15	64794880	rs678614	11	64799894	C	A	0.707506	0.0671039	0.0900416	0.456117	0.366763	0.0625179	4.45006e-09	0.182963	0.247477	0.459717	0.0852965	6	0.949933	1	Brain_Caudate_basal_ganglia
ENSG00000255200	11	AP003068.18	64941588	rs17881590	11	64966168	T	C	0.286976	-0.0640267	0.0841444	0.446705	-0.732285	0.0843774	4.00357e-18	0.0874341	0.115347	0.448447	0.376983	16	0.949933	1	Brain_Caudate_basal_ganglia
ENSG00000254614	11	AP003068.23	64945077	rs12422027	11	64948555	G	A	0.291391	-0.067243	0.0831778	0.418843	-1.17312	0.0903927	1.62993e-38	0.0573198	0.0710405	0.419747	0.474654	20	0.946019	1	Brain_Caudate_basal_ganglia
ENSG00000014138	11	POLA2	65029233	rs481574	11	65054542	G	A	0.0960265	0.04461	0.158256	0.778046	0.671464	0.111601	1.78082e-09	0.0664369	0.235947	0.778269	0.497071	6	0.974914	1	Brain_Caudate_basal_ganglia
ENSG00000245532	11	NEAT1	65190245	rs2904975	11	65173754	T	C	0.748344	-0.0703187	0.0853108	0.409795	-0.405994	0.0538257	4.60129e-14	0.173201	0.211379	0.412566	0.198545	19	0.945269	1	Brain_Caudate_basal_ganglia
ENSG00000214659	11	KRT8P26	65494410	rs67995174	11	65547889	G	C	0.195364	0.0739565	0.0905441	0.414034	-0.453388	0.077305	4.49328e-09	-0.16312	0.201633	0.418519	0.706935	6	0.945269	1	Brain_Caudate_basal_ganglia
ENSG00000172803	11	SNX32	65601112	rs17854357	11	65601560	C	G	0.145695	-0.130004	0.0999027	0.193155	0.413109	0.0594779	3.76891e-12	-0.314696	0.246039	0.200879	0.0350154	20	0.910937	1	Brain_Caudate_basal_ganglia
ENSG00000087365	11	SF3B2	65818200	rs35611816	11	65804605	C	T	0.266004	0.0227981	0.0870912	0.793489	-0.36736	0.0543301	1.36452e-11	-0.0620594	0.237251	0.793647	0.70569	7	0.974914	1	Brain_Caudate_basal_ganglia
ENSG00000255320	11	RP11-755F10.1	66012311	rs2155198	11	66014300	T	C	0.162252	-0.0481362	0.110518	0.663159	1.26286	0.111427	8.95409e-30	-0.0381168	0.0875787	0.663396	0.940097	20	0.972077	1	Brain_Caudate_basal_ganglia
ENSG00000174165	11	ZDHHC24	66288108	rs3179961	11	66244454	G	A	0.225166	-0.0670483	0.0996758	0.501162	-0.572179	0.072432	2.79953e-15	0.117181	0.174834	0.502706	0.895977	20	0.952001	1	Brain_Caudate_basal_ganglia
ENSG00000174080	11	CTSF	66330934	rs11227527	11	66313026	G	A	0.235099	-0.0137116	0.0917591	0.881217	0.489372	0.0610273	1.06696e-15	-0.0280187	0.187536	0.881235	0.492811	20	0.990992	1	Brain_Caudate_basal_ganglia
ENSG00000173715	11	C11orf80	66511922	rs35287213	11	66569509	T	G	0.101545	-0.130873	0.213445	0.539778	-0.532343	0.0795784	2.2387e-11	0.245844	0.402635	0.541473	0.802211	16	0.960092	1	Brain_Caudate_basal_ganglia
ENSG00000173156	11	RHOD	66824289	rs114895445	11	66824261	T	C	0.0794702	0.079227	0.141941	0.576716	-0.790918	0.103523	2.17196e-14	-0.100171	0.179942	0.577743	0.454199	7	0.963654	1	Brain_Caudate_basal_ganglia
ENSG00000172613	11	RAD9A	67159176	rs61734601	11	67184725	A	G	0.0496689	0.111631	0.154222	0.469163	0.773023	0.114284	1.34164e-11	0.144408	0.200644	0.471696	0.454246	17	0.949933	1	Brain_Caudate_basal_ganglia
ENSG00000084207	11	GSTP1	67351066	rs11227837	11	67336424	T	A	0.46468	-0.0493005	0.077504	0.524712	0.193293	0.0270955	9.76612e-13	-0.255056	0.402557	0.526349	0.641317	20	0.956465	1	Brain_Caudate_basal_ganglia
ENSG00000167792	11	NDUFV1	67374323	rs1871043	11	67374581	C	T	0.38521	-0.00353424	0.0780371	0.96388	0.213758	0.0361166	3.24795e-09	-0.0165338	0.365083	0.963878	0.664949	14	0.998693	1	Brain_Caudate_basal_ganglia
ENSG00000110717	11	NDUFS8	67798084	rs999571	11	67799266	A	G	0.120309	-0.0242927	0.117852	0.836688	-0.348708	0.0477894	2.94767e-13	0.0696649	0.338102	0.836754	0.232725	20	0.982844	1	Brain_Caudate_basal_ganglia
ENSG00000132749	11	MTL5	68474908	rs4628676	11	68482230	G	A	0.63245	0.0543907	0.0786724	0.489341	0.24052	0.0400305	1.8735e-09	0.226138	0.329251	0.492193	0.425185	14	0.952001	1	Brain_Caudate_basal_ganglia
ENSG00000250508	11	RP11-757G1.6	68638132	rs1249528	11	68624898	C	T	0.572848	-0.0704957	0.0819078	0.389423	-0.484684	0.0760409	1.84167e-10	0.145447	0.170526	0.393697	0.906165	17	0.945269	1	Brain_Caudate_basal_ganglia
ENSG00000197345	11	MRPL21	68658744	rs636049	11	68667198	C	A	0.31457	-0.0693447	0.0841262	0.40977	-0.778677	0.0546651	4.8495e-46	0.0890545	0.108218	0.410555	0.976906	20	0.945269	1	Brain_Caudate_basal_ganglia
ENSG00000132740	11	IGHMBP2	68671310	rs648336	11	68616449	T	C	0.362031	-0.0392722	0.0819231	0.631668	0.609854	0.0643198	2.50426e-21	-0.064396	0.134504	0.632105	0.827238	20	0.972077	1	Brain_Caudate_basal_ganglia
ENSG00000254682	11	RP11-660L16.2	71159720	rs732934	11	71186476	A	G	0.739514	-0.0420053	0.0904504	0.642367	0.964104	0.0678476	7.95929e-46	-0.0435693	0.0938682	0.642538	0.13583	17	0.972077	1	Brain_Caudate_basal_ganglia
ENSG00000172890	11	NADSYN1	71164155	rs4944062	11	71187294	T	G	0.739514	-0.0501511	0.0918611	0.585132	0.299932	0.0497762	1.68471e-09	-0.167208	0.307528	0.586635	0.142404	9	0.963654	1	Brain_Caudate_basal_ganglia
ENSG00000244411	11	KRTAP5-7	71238313	rs10898193	11	71197083	T	C	0.166667	0.176882	0.107708	0.100535	-0.628326	0.0868351	4.62616e-13	-0.281513	0.17578	0.109265	0.594949	7	0.910937	1	Brain_Caudate_basal_ganglia
ENSG00000254997	11	KRTAP5-9	71259466	rs12798817	11	71268855	C	T	0.388521	-0.0374132	0.0776496	0.629937	-0.53991	0.0776803	3.64216e-12	0.0692953	0.144165	0.630753	0.672503	13	0.972077	1	Brain_Caudate_basal_ganglia
ENSG00000204572	11	KRTAP5-10	71276609	rs10898193	11	71197083	T	C	0.166667	0.176882	0.107708	0.100535	0.883998	0.10155	3.17475e-18	0.200093	0.123991	0.106578	0.687969	8	0.910937	1	Brain_Caudate_basal_ganglia
ENSG00000204571	11	KRTAP5-11	71292901	rs148246789	11	71405387	A	G	0.0750552	0.186231	0.159478	0.242904	0.700689	0.120559	6.17362e-09	0.265782	0.23215	0.252263	0.204926	6	0.916612	1	Brain_Caudate_basal_ganglia
ENSG00000227467	11	RP11-169D4.1	72281704	rs11235538	11	72283502	A	G	0.399558	-0.142903	0.0841249	0.0893741	0.453169	0.0606656	8.02288e-14	-0.315342	0.190376	0.0976382	0.406202	20	0.910937	1	Brain_Caudate_basal_ganglia
ENSG00000214530	11	STARD10	72465774	rs519790	11	72504141	G	C	0.369757	-0.170988	0.0843461	0.04264	0.533833	0.0502141	2.13495e-26	-0.320302	0.160848	0.0464442	0.448522	20	0.909346	1	Brain_Caudate_basal_ganglia
ENSG00000175575	11	PAAF1	73587744	rs7942963	11	73615599	A	G	0.0750552	-0.164704	0.171404	0.336598	-0.815748	0.0729696	5.15044e-29	0.201905	0.210894	0.338376	0.444192	18	0.934174	1	Brain_Caudate_basal_ganglia
ENSG00000175567	11	UCP2	73685712	rs7926165	11	73709733	G	A	0.504415	-0.0311498	0.0765768	0.684174	0.497128	0.0663812	6.94076e-14	-0.0626595	0.154265	0.684611	0.514542	20	0.972077	1	Brain_Caudate_basal_ganglia
ENSG00000166435	11	XRRA1	74518784	rs10793108	11	74695212	G	A	0.282561	-0.0923544	0.0868511	0.287618	1.30793	0.0754718	2.79144e-67	-0.0706111	0.0665284	0.288523	0.0515532	20	0.924274	1	Brain_Caudate_basal_ganglia
ENSG00000241170	11	RP11-147I3.1	74587331	rs10793108	11	74695212	G	A	0.282561	-0.0923544	0.0868511	0.287618	-0.738262	0.0708044	1.87122e-25	0.125097	0.118253	0.290112	0.41548	20	0.924274	1	Brain_Caudate_basal_ganglia
ENSG00000085741	11	WNT11	75897369	rs749311	11	75915319	A	C	0.298013	-0.240492	0.0879758	0.00626445	-0.551442	0.0908524	1.28192e-09	0.436115	0.174971	0.012685	0.673867	20	0.68665	1	Brain_Caudate_basal_ganglia
ENSG00000255362	11	RP11-619A14.3	75922000	rs1357123	11	75920684	T	A	0.4117	-0.226786	0.082198	0.00579733	-0.483357	0.0813928	2.87509e-09	0.46919	0.187514	0.0123436	0.305148	20	0.68665	1	Brain_Caudate_basal_ganglia
ENSG00000255135	11	RP11-111M22.3	76152382	rs113130900	11	76152515	T	C	0.0419426	-0.0214096	0.230705	0.926063	-1.1615	0.137858	3.5965e-17	0.0184327	0.198639	0.926067	0.93495	7	0.997074	1	Brain_Caudate_basal_ganglia
ENSG00000254459	11	RP11-91P24.7	77540700	rs6592738	11	77323126	A	G	0.273731	0.134225	0.0866403	0.121337	0.570135	0.103166	3.26932e-08	0.235427	0.157823	0.135774	0.743105	18	0.910937	1	Brain_Caudate_basal_ganglia
ENSG00000159063	11	ALG8	77811982	rs632764	11	77821388	T	C	0.172185	-0.0590698	0.106656	0.579689	-0.705802	0.0933827	4.08796e-14	0.0836917	0.151518	0.580706	0.990603	20	0.963654	1	Brain_Caudate_basal_ganglia
ENSG00000246174	11	KCTD21-AS1	77850817	rs7101694	11	77853896	T	C	0.456954	0.0497421	0.0801117	0.534695	-0.572621	0.0733053	5.6532e-15	-0.0868674	0.140345	0.535945	0.761545	20	0.958737	1	Brain_Caudate_basal_ganglia
ENSG00000188997	11	KCTD21	77882295	rs1144764	11	77870486	T	C	0.538631	-0.0198811	0.0803591	0.804564	-0.53707	0.0526498	1.96631e-24	0.0370176	0.149669	0.804653	0.73171	20	0.976575	1	Brain_Caudate_basal_ganglia
ENSG00000118369	11	USP35	77899858	rs1263738	11	77857694	G	A	0.538631	-0.0271384	0.0803544	0.735552	-0.48144	0.0662227	3.5945e-13	0.0563692	0.167084	0.735838	0.888964	20	0.974731	1	Brain_Caudate_basal_ganglia
ENSG00000137513	11	NARS2	78147007	rs7124803	11	78280822	G	T	0.771523	0.0472143	0.0982835	0.63095	0.57486	0.0894111	1.28109e-10	0.0821318	0.171446	0.631901	0.825732	12	0.972077	1	Brain_Caudate_basal_ganglia
ENSG00000245832	11	RP11-179A16.1	81590893	rs17144191	11	82430661	T	C	0.175497	-0.169129	0.127961	0.186261	0.511332	0.0835693	9.43668e-10	-0.330762	0.256022	0.196383	0.253883	9	0.910937	1	Brain_Caudate_basal_ganglia
ENSG00000137500	11	CCDC90B	82970139	rs8789	11	82973004	T	C	0.39404	-0.120029	0.0778054	0.12291	-0.248829	0.0426712	5.49933e-09	0.482374	0.323443	0.135864	0.555291	10	0.910937	1	Brain_Caudate_basal_ganglia
ENSG00000182919	11	C11orf54	93474757	rs602242	11	93490219	C	G	0.621413	0.0272448	0.0798418	0.732923	-0.614302	0.0514885	8.17251e-33	-0.0443508	0.130025	0.733032	0.419845	20	0.974731	1	Brain_Caudate_basal_ganglia
ENSG00000042429	11	MED17	93517393	rs613610	11	93520726	C	T	0.277042	-0.0787867	0.0903789	0.383351	0.613125	0.0936614	5.90257e-11	-0.1285	0.148708	0.387527	0.457769	20	0.945269	1	Brain_Caudate_basal_ganglia
ENSG00000020922	11	MRE11A	94152895	rs1257769	11	94153925	A	G	0.328918	-0.0222211	0.0874672	0.799458	0.502261	0.0488879	9.25538e-25	-0.0442421	0.1742	0.799517	0.17607	20	0.975407	1	Brain_Caudate_basal_ganglia
ENSG00000149231	11	CCDC82	96085933	rs11021568	11	96121855	T	C	0.145695	0.189603	0.108731	0.0811955	0.9168	0.0681216	2.75189e-41	0.20681	0.11959	0.0837505	0.586282	20	0.910937	1	Brain_Caudate_basal_ganglia
ENSG00000261098	11	RP11-819C21.1	107182858	rs10890687	11	107139369	T	C	0.279249	0.00758119	0.0833874	0.927573	0.346514	0.0544329	1.9416e-10	0.0218785	0.240671	0.927567	0.517639	20	0.997074	1	Brain_Caudate_basal_ganglia
ENSG00000110660	11	SLC35F2	107661717	rs11603925	11	107729205	G	C	0.389625	-0.141106	0.0781386	0.0709432	0.716978	0.0658933	1.42173e-27	-0.196807	0.110474	0.0748344	0.173756	20	0.910937	1	Brain_Caudate_basal_ganglia
ENSG00000075239	11	ACAT1	107992243	rs3741056	11	107992346	C	G	0.328918	0.080215	0.0872657	0.358008	0.328104	0.0554186	3.21034e-09	0.24448	0.269156	0.363708	0.213369	6	0.940034	1	Brain_Caudate_basal_ganglia
ENSG00000254890	11	RP11-10A7.1	109357694	rs2212430	11	109289538	T	C	0.31457	-0.0569482	0.0860881	0.508288	0.540863	0.09385	8.26022e-09	-0.105291	0.160213	0.511055	0.193549	20	0.952001	1	Brain_Caudate_basal_ganglia
ENSG00000204381	11	LAYN	111411005	rs4938792	11	111420936	C	T	0.417219	0.0734177	0.0810317	0.364923	-0.264611	0.0382641	4.66605e-12	-0.277455	0.308847	0.368994	0.350334	11	0.941285	1	Brain_Caudate_basal_ganglia
ENSG00000137713	11	PPP2R1B	111597632	rs55945818	11	111512871	A	G	0.369757	-0.0394833	0.0811269	0.626482	-0.508568	0.06694	3.02207e-14	0.0776362	0.159847	0.627187	0.20841	14	0.972077	1	Brain_Caudate_basal_ganglia
ENSG00000197580	11	BCO2	112046190	rs11214138	11	112084061	C	T	0.256071	-0.11374	0.094093	0.22674	-0.487613	0.060999	1.30852e-15	0.233259	0.19516	0.232003	0.701888	17	0.916612	1	Brain_Caudate_basal_ganglia
ENSG00000149292	11	TTC12	113185251	rs7939992	11	113229665	C	T	0.469095	0.0486473	0.0771363	0.528258	-0.726267	0.074479	1.82121e-22	-0.0669827	0.106431	0.529119	0.339551	20	0.956465	1	Brain_Caudate_basal_ganglia
ENSG00000270179	11	RP11-159N11.4	113239200	rs2155464	11	113242448	C	T	0.66777	-0.0673315	0.0821699	0.412551	-0.496804	0.0850869	5.25844e-09	0.135529	0.167018	0.417098	0.11936	19	0.945269	1	Brain_Caudate_basal_ganglia
ENSG00000166682	11	TMPRSS5	113558272	rs7114297	11	113591402	A	G	0.272627	0.0553022	0.08737	0.526759	0.711308	0.0638947	8.71594e-29	0.0777473	0.123028	0.527423	0.81808	20	0.956465	1	Brain_Caudate_basal_ganglia
ENSG00000254851	11	RP11-109L13.1	117006244	rs3736120	11	117032125	T	G	0.778146	0.0545565	0.0909846	0.548756	-0.881176	0.10064	2.02757e-18	-0.0619133	0.103495	0.549692	0.533357	20	0.961999	1	Brain_Caudate_basal_ganglia
ENSG00000118181	11	RPS25	118886422	rs73559126	11	118880727	A	T	0.0871965	-0.0132615	0.139516	0.924272	-0.445835	0.063299	1.87714e-12	0.0297454	0.31296	0.924279	0.509205	11	0.997074	1	Brain_Caudate_basal_ganglia
ENSG00000196655	11	TRAPPC4	118889142	rs11006	11	118895202	G	A	0.239514	-0.0310862	0.0938275	0.740412	0.732408	0.0665161	3.38269e-28	-0.0424438	0.128166	0.740522	0.139878	20	0.974731	1	Brain_Caudate_basal_ganglia
ENSG00000271751	11	RP11-110I1.14	118935974	rs1168570	11	118947154	C	T	0.409492	0.161413	0.0780312	0.0385874	-0.684701	0.101305	1.39125e-11	-0.235742	0.119182	0.0479285	0.298024	10	0.909346	1	Brain_Caudate_basal_ganglia
ENSG00000160695	11	VPS11	118938403	rs1799991	11	118957091	A	G	0.409492	0.163886	0.0782242	0.0361666	-0.652753	0.0604818	3.73256e-27	-0.251069	0.122074	0.0397163	0.183374	14	0.909346	1	Brain_Caudate_basal_ganglia
ENSG00000256269	11	HMBS	118955576	rs1168569	11	118947168	G	A	0.412804	0.161813	0.0779991	0.0380317	0.40031	0.0674777	2.98392e-09	0.404218	0.206417	0.050199	0.342475	8	0.909346	1	Brain_Caudate_basal_ganglia
ENSG00000184232	11	OAF	120081475	rs12808972	11	120057972	A	G	0.307947	0.0384993	0.0855066	0.652525	-0.302266	0.0474204	1.83952e-10	-0.127369	0.28359	0.653338	0.15413	20	0.972077	1	Brain_Caudate_basal_ganglia
ENSG00000255219	11	RP11-716H6.2	122165898	rs12420569	11	122178268	G	A	0.374172	0.0441796	0.0836864	0.597553	-0.657364	0.106587	6.94148e-10	-0.0672071	0.127772	0.598892	0.015654	13	0.963654	1	Brain_Caudate_basal_ganglia
ENSG00000166261	11	ZNF202	123594885	rs11219264	11	123610755	C	A	0.547461	-0.0155485	0.078508	0.843003	-0.397715	0.0584995	1.05635e-11	0.0390946	0.197481	0.843072	0.128709	17	0.983366	1	Brain_Caudate_basal_ganglia
ENSG00000245498	11	RP11-677M14.7	124670346	rs490461	11	124680922	A	G	0.346578	0.0215854	0.0875354	0.805221	0.565021	0.06585	9.45182e-18	0.0382027	0.154988	0.805304	0.493882	11	0.976575	1	Brain_Caudate_basal_ganglia
ENSG00000254941	11	RP11-677M14.5	124677718	rs7129296	11	124679630	G	A	0.347682	0.025541	0.0829213	0.75803	0.857407	0.0829416	4.76923e-25	0.0297887	0.0967546	0.758175	0.400236	10	0.974731	1	Brain_Caudate_basal_ganglia
ENSG00000165495	11	PKNOX2	125034583	rs34332033	11	125110166	T	C	0.188742	-0.172731	0.112679	0.125287	0.503084	0.0890146	1.58864e-08	-0.343344	0.232069	0.139009	0.767979	6	0.910937	1	Brain_Caudate_basal_ganglia
ENSG00000109832	11	DDX25	125773271	rs78086532	11	125776367	T	C	0.230684	-0.00705181	0.0915149	0.938583	0.33321	0.0443991	6.14839e-14	-0.0211632	0.274661	0.938582	0.0254123	20	0.998693	1	Brain_Caudate_basal_ganglia
ENSG00000064309	11	CDON	125825691	rs60015799	11	125842968	T	C	0.293598	-0.158874	0.0936027	0.0896352	0.468823	0.0846997	3.11015e-08	-0.338878	0.208831	0.104645	0.926047	15	0.910937	1	Brain_Caudate_basal_ganglia
ENSG00000110074	11	FOXRED1	126138950	rs682991	11	126167696	C	T	0.774834	-0.0149083	0.101866	0.883607	0.606	0.0662334	5.72157e-20	-0.0246012	0.168117	0.883658	0.402341	20	0.991136	1	Brain_Caudate_basal_ganglia
ENSG00000170322	11	NFRKB	129733531	rs2323774	11	129724986	T	C	0.567329	-0.0942369	0.0778099	0.225873	-0.297239	0.047228	3.09975e-10	0.317041	0.266578	0.234323	0.650535	17	0.916612	1	Brain_Caudate_basal_ganglia
ENSG00000175773	11	RP11-121M22.1	130184888	rs747250	11	130271678	G	T	0.504415	0.103296	0.0770191	0.179875	0.715435	0.0891933	1.04741e-15	0.144383	0.109148	0.185897	0.887331	14	0.910937	1	Brain_Caudate_basal_ganglia
ENSG00000134917	11	ADAMTS8	130274820	rs3794143	11	130763772	T	C	0.637969	-0.0476753	0.0786743	0.544534	-0.326624	0.0583035	2.11732e-08	0.145964	0.242276	0.546863	0.0831868	17	0.961905	1	Brain_Caudate_basal_ganglia
ENSG00000255455	11	RP11-890B15.3	130736149	rs7110591	11	130771662	T	G	0.673289	-0.0831916	0.0793401	0.294406	-0.540686	0.0596643	1.27923e-19	0.153863	0.147719	0.2976	0.0452737	20	0.924274	1	Brain_Caudate_basal_ganglia
ENSG00000120451	11	SNX19	130745331	rs3751033	11	130786345	A	C	0.497792	0.0799935	0.0813005	0.325173	-0.642143	0.0530378	9.66478e-34	-0.124573	0.127025	0.326745	0.646061	20	0.93109	1	Brain_Caudate_basal_ganglia
ENSG00000204241	11	RP11-713P17.3	133902167	rs1144232	11	133909657	A	T	0.183223	0.00216765	0.0986185	0.982476	0.627925	0.0837347	6.43168e-14	0.00345208	0.157055	0.982464	0.532502	10	0.998693	1	Brain_Caudate_basal_ganglia
ENSG00000251226	11	RP11-469N6.1	134605490	rs1944887	11	134626123	G	A	0.5883	-0.103513	0.0777922	0.183293	-0.749762	0.0987881	3.20907e-14	0.138061	0.105338	0.189979	0.690694	19	0.910937	1	Brain_Caudate_basal_ganglia
ENSG00000120647	12	CCDC77	498439	rs495973	12	370914	G	A	0.262693	0.0372187	0.0887147	0.674856	-0.61178	0.0791525	1.08282e-14	-0.0608368	0.145224	0.675278	0.586806	20	0.972077	1	Brain_Caudate_basal_ganglia
ENSG00000177406	12	RP11-218M22.1	740057	rs55800929	12	752360	A	G	0.151214	0.158012	0.112502	0.160156	0.812087	0.102315	2.0692e-15	0.194575	0.140687	0.166653	0.0150662	20	0.910937	1	Brain_Caudate_basal_ganglia
ENSG00000002016	12	RAD52	1021243	rs12822733	12	1056030	G	C	0.173289	-0.0863883	0.100697	0.390947	-0.362536	0.0587323	6.71398e-10	0.238289	0.280427	0.395472	0.810854	18	0.945269	1	Brain_Caudate_basal_ganglia
ENSG00000151062	12	CACNA2D4	1901123	rs6489330	12	1907853	G	A	0.779249	0.138263	0.101199	0.171864	-0.692538	0.0886319	5.55583e-15	-0.199646	0.148345	0.178359	0.176582	20	0.910937	1	Brain_Caudate_basal_ganglia
ENSG00000235049	12	LINC00940	2038368	rs9669556	12	2045640	G	A	0.0794702	0.0748291	0.139163	0.590768	0.95475	0.0951729	1.10546e-23	0.0783756	0.145968	0.591311	0.910772	7	0.963654	1	Brain_Caudate_basal_ganglia
ENSG00000053702	12	NRIP2	2934514	rs11611125	12	2945386	C	G	0.183223	0.0701602	0.10643	0.509772	-0.502299	0.0567409	8.55784e-19	-0.139678	0.212472	0.510927	0.266683	18	0.952001	1	Brain_Caudate_basal_ganglia
ENSG00000078246	12	TULP3	2986389	rs12824255	12	3012677	G	A	0.421634	0.0126694	0.07862	0.872007	-0.553401	0.0507069	9.91183e-28	-0.0228937	0.142082	0.871991	0.589973	20	0.989796	1	Brain_Caudate_basal_ganglia
ENSG00000011105	12	TSPAN9	3186521	rs7979334	12	3316270	T	C	0.268212	-0.0901534	0.0966179	0.350775	0.410079	0.0674318	1.19147e-09	-0.219844	0.238365	0.356373	0.930176	14	0.940034	1	Brain_Caudate_basal_ganglia
ENSG00000250770	12	RP5-1063M23.1	3405368	rs10848860	12	3490820	C	T	0.705298	0.0327143	0.0859594	0.703512	-0.330805	0.052676	3.38582e-10	-0.0988931	0.260326	0.704033	0.404026	20	0.972077	1	Brain_Caudate_basal_ganglia
ENSG00000111254	12	AKAP3	4724674	rs714621	12	4758188	C	G	0.528698	0.0401108	0.0792358	0.612704	0.60454	0.066418	8.86413e-20	0.0663493	0.13127	0.61325	0.468886	20	0.967215	1	Brain_Caudate_basal_ganglia
ENSG00000111321	12	LTBR	6484211	rs10849448	12	6493351	G	A	0.727373	-0.0881482	0.0967767	0.362383	-0.426706	0.041969	2.77869e-24	0.206578	0.227708	0.364297	0.592556	7	0.940034	1	Brain_Caudate_basal_ganglia
ENSG00000139192	12	TAPBPL	6560856	rs2244083	12	6570539	T	A	0.302428	-0.0385142	0.0842373	0.647522	0.736801	0.0602272	2.05398e-34	-0.0522722	0.114408	0.647748	0.367277	17	0.972077	1	Brain_Caudate_basal_ganglia
ENSG00000139190	12	VAMP1	6571403	rs3095130	12	6593394	T	C	0.699779	0.00646586	0.0904219	0.942992	-0.4286	0.0573347	7.69658e-14	-0.015086	0.21098	0.942996	0.259745	11	0.998693	1	Brain_Caudate_basal_ganglia
ENSG00000010292	12	NCAPD2	6602522	rs1045452	12	6572048	G	A	0.683223	0.0191675	0.0849815	0.821553	0.292453	0.045891	1.8564e-10	0.0655405	0.290764	0.821662	0.102334	4	0.980514	1	Brain_Caudate_basal_ganglia
ENSG00000111664	12	GNB3	6949118	rs6489736	12	6944846	G	A	0.565121	-0.0120274	0.0787721	0.878687	-0.350583	0.0562087	4.45568e-10	0.0343068	0.224756	0.878682	0.826969	4	0.990519	1	Brain_Caudate_basal_ganglia
ENSG00000111665	12	CDCA3	6953957	rs5443	12	6954875	T	C	0.302428	-0.0520504	0.0852102	0.541302	-0.416382	0.0599965	3.91804e-12	0.125006	0.205435	0.542859	0.498645	11	0.960215	1	Brain_Caudate_basal_ganglia
ENSG00000111671	12	SPSB2	6980099	rs2269358	12	6993151	T	G	0.285872	-0.0234406	0.0884322	0.790959	0.778361	0.0641924	7.74507e-34	-0.0301153	0.11364	0.791005	0.308869	18	0.974914	1	Brain_Caudate_basal_ganglia
ENSG00000240370	12	RPL13P5	6982553	rs2269359	12	6993653	A	G	0.284768	-0.00938288	0.0908457	0.917741	0.390281	0.0706937	3.37587e-08	-0.0240413	0.232811	0.917752	0.546586	9	0.996802	1	Brain_Caudate_basal_ganglia
ENSG00000010626	12	LRRC23	6982733	rs2239163	12	7014076	G	C	0.280353	-0.0135534	0.0890002	0.878962	0.388648	0.0479305	5.12208e-16	-0.0348733	0.22904	0.878983	0.52785	11	0.990519	1	Brain_Caudate_basal_ganglia
ENSG00000248593	12	DSTNP2	6993846	rs7138740	12	6983764	A	T	0.277042	0.00804753	0.0914039	0.929835	0.39995	0.0502053	1.63515e-15	0.0201213	0.228552	0.929846	0.310738	11	0.997074	1	Brain_Caudate_basal_ganglia
ENSG00000139197	12	PEX5	7341281	rs7315553	12	7353838	C	A	0.501104	-0.0936098	0.0788281	0.235022	0.534218	0.0571011	8.30911e-21	-0.175228	0.148742	0.23877	0.736974	20	0.916612	1	Brain_Caudate_basal_ganglia
ENSG00000226091	12	LINC00937	8448582	rs57757122	12	8461597	T	G	0.0860927	-0.295741	0.157953	0.0611611	1.51824	0.141148	5.531e-27	-0.194792	0.105601	0.0650958	NA	NA	0.910937	1	Brain_Caudate_basal_ganglia
ENSG00000166535	12	A2ML1	8975068	rs7977933	12	9000501	G	C	0.0728477	0.096918	0.182518	0.595419	-0.639495	0.107263	2.49239e-09	-0.151554	0.286539	0.596867	NA	NA	0.963654	1	Brain_Caudate_basal_ganglia
ENSG00000139187	12	KLRG1	9102640	rs1805671	12	9163594	G	A	0.327815	-0.0337057	0.0842471	0.689097	0.512298	0.07179	9.60445e-13	-0.0657932	0.164708	0.689558	0.359706	20	0.972077	1	Brain_Caudate_basal_ganglia
ENSG00000245105	12	A2M-AS1	9217773	rs10771310	12	9222902	G	A	0.316777	0.0818933	0.0864747	0.343649	0.476077	0.0754471	2.78892e-10	0.172017	0.183674	0.349	0.468574	12	0.93793	1	Brain_Caudate_basal_ganglia
ENSG00000256069	12	A2MP1	9381129	rs6487748	12	9435768	G	A	0.50883	-0.0915212	0.075505	0.225464	-0.599987	0.0830369	4.99103e-13	0.152539	0.127603	0.231924	0.111492	20	0.916612	1	Brain_Caudate_basal_ganglia
ENSG00000256427	12	RP11-118B22.4	9399093	rs7300369	12	9434538	A	G	0.505519	-0.0981609	0.0757384	0.194957	-0.640245	0.0855365	7.15201e-14	0.153318	0.120056	0.201585	0.396016	20	0.910937	1	Brain_Caudate_basal_ganglia
ENSG00000111788	12	RP11-22B23.1	9429831	rs6487748	12	9435768	G	A	0.50883	-0.0915212	0.075505	0.225464	-1.0893	0.0701356	2.12904e-54	0.0840183	0.0695259	0.226876	0.114186	20	0.916612	1	Brain_Caudate_basal_ganglia
ENSG00000214776	12	RP11-726G1.1	9620148	rs55655311	12	9624045	T	C	0.442605	0.0719857	0.0784971	0.359102	-0.568929	0.0903031	2.97238e-10	-0.126528	0.139427	0.36415	0.437616	19	0.940034	1	Brain_Caudate_basal_ganglia
ENSG00000256594	12	RP11-705C15.2	9787188	rs11052282	12	9820080	A	C	0.0883002	-0.196801	0.144604	0.173525	-0.889233	0.160114	2.79624e-08	0.221316	0.167428	0.186217	0.0285511	20	0.910937	1	Brain_Caudate_basal_ganglia
ENSG00000184293	12	CLECL1	9868456	rs7970116	12	9880114	G	A	0.520971	-0.0754749	0.0771422	0.327884	-0.686	0.0897641	2.13459e-14	0.110022	0.11337	0.331814	0.544096	19	0.934174	1	Brain_Caudate_basal_ganglia
ENSG00000225231	12	AC091814.2	10089178	rs74065411	12	10096086	C	G	0.0441501	-0.0795693	0.187204	0.670807	1.74463	0.193822	2.23246e-19	-0.0456081	0.107423	0.671152	0.785088	20	0.972077	1	Brain_Caudate_basal_ganglia
ENSG00000172322	12	CLEC12A	10103915	rs12231872	12	10118747	C	G	0.266004	-0.0331567	0.0864962	0.701472	0.639361	0.0914941	2.7882e-12	-0.0518591	0.135489	0.701901	0.605545	20	0.972077	1	Brain_Caudate_basal_ganglia
ENSG00000245648	12	RP11-277P12.20	10516368	rs2617171	12	10561279	G	C	0.647903	-0.0595794	0.0818137	0.466479	-0.472709	0.0728293	8.54691e-11	0.126038	0.17416	0.469255	0.817727	20	0.949933	1	Brain_Caudate_basal_ganglia
ENSG00000205810	12	KLRC3	10564911	rs10743899	12	10642477	C	T	0.802428	-0.0415929	0.110385	0.706315	-0.573318	0.0910795	3.07993e-10	0.0725477	0.192882	0.706824	0.62413	18	0.972077	1	Brain_Caudate_basal_ganglia
ENSG00000205809	12	KLRC2	10579453	rs71450045	12	10557389	G	A	0.149007	0.123588	0.118856	0.298415	1.08957	0.120451	1.48601e-19	0.113429	0.109804	0.301598	0.814485	20	0.924274	1	Brain_Caudate_basal_ganglia
ENSG00000134545	12	KLRC1	10594863	rs73070521	12	10665900	G	C	0.15011	-0.0992536	0.112059	0.375767	1.38257	0.138069	1.32767e-23	-0.0717892	0.0813677	0.377624	0.691309	17	0.945269	1	Brain_Caudate_basal_ganglia
ENSG00000256667	12	KLRAP1	10741077	rs10772329	12	10739158	T	G	0.261589	-0.0643124	0.085536	0.452129	0.413553	0.0756298	4.54836e-08	-0.155512	0.208778	0.456352	0.793509	9	0.949933	1	Brain_Caudate_basal_ganglia
ENSG00000111215	12	PRR4	10977559	rs68186227	12	11271711	C	T	0.335541	0.0273622	0.0820127	0.738631	-0.669794	0.0783102	1.19838e-17	-0.0408517	0.122538	0.738847	0.250204	18	0.974731	1	Brain_Caudate_basal_ganglia
ENSG00000231887	12	PRH1	11033610	rs67471783	12	11351211	C	A	0.590508	0.0568635	0.0792929	0.473289	-0.869869	0.0972002	3.57893e-19	-0.0653702	0.0914472	0.474707	0.344097	20	0.949933	1	Brain_Caudate_basal_ganglia
ENSG00000212127	12	TAS2R14	11090005	rs7969080	12	11098941	A	G	0.587196	0.144225	0.0775145	0.0627973	-0.527523	0.0615892	1.07899e-17	-0.2734	0.150368	0.0690315	0.370704	20	0.910937	1	Brain_Caudate_basal_ganglia
ENSG00000256274	12	TAS2R64P	11229368	rs1551193	12	11318574	A	C	0.333333	0.0280625	0.0822079	0.732869	1.12131	0.0929356	1.60787e-33	0.0250266	0.0733435	0.732935	0.227007	20	0.974731	1	Brain_Caudate_basal_ganglia
ENSG00000256537	12	RP11-785H5.1	11323963	rs2597984	12	11199734	C	T	0.846578	0.0826819	0.108027	0.444045	0.348207	0.0466051	7.93206e-14	0.23745	0.311861	0.44642	0.476411	20	0.949933	1	Brain_Caudate_basal_ganglia
ENSG00000251655	12	PRB1	11504757	rs10459058	12	11507074	C	A	0.781457	0.287302	0.1063	0.00687685	0.466029	0.0791911	3.98378e-09	0.61649	0.251004	0.0140454	0.0402945	15	0.68665	1	Brain_Caudate_basal_ganglia
ENSG00000121335	12	PRB2	11544476	rs7487796	12	11509295	G	A	0.774834	0.257065	0.105192	0.0145348	-0.469267	0.0670369	2.55723e-12	-0.547801	0.237429	0.0210428	0.064012	20	0.783092	1	Brain_Caudate_basal_ganglia
ENSG00000255621	12	RP11-377D9.3	13153385	rs850923	12	13140862	T	G	0.842163	0.255659	0.110363	0.0205298	0.938727	0.134347	2.80191e-12	0.272346	0.123859	0.0278896	0.0783639	19	0.846435	1	Brain_Caudate_basal_ganglia
ENSG00000182993	12	C12orf60	14956506	rs2075268	12	14956476	G	A	0.557395	-0.000909586	0.0775477	0.990607	-0.769292	0.0780477	6.41262e-23	0.00118237	0.100804	0.990641	0.56977	20	0.998693	1	Brain_Caudate_basal_ganglia
ENSG00000008394	12	MGST1	16500076	rs73318112	12	16327420	G	T	0.204194	0.00661805	0.100461	0.947514	-0.300237	0.0489489	8.58669e-10	-0.0220428	0.334625	0.947479	0.620066	7	0.998693	1	Brain_Caudate_basal_ganglia
ENSG00000121350	12	PYROXD1	21590549	rs2192183	12	21608043	G	A	0.470199	0.106879	0.0754351	0.156514	-0.365488	0.0590004	5.84079e-10	-0.292429	0.211725	0.167226	0.689964	20	0.910937	1	Brain_Caudate_basal_ganglia
ENSG00000069431	12	ABCC9	21950335	rs1914361	12	22045853	G	A	0.449227	0.0023672	0.0756635	0.975045	0.313445	0.0520233	1.69018e-09	0.00755219	0.241396	0.975042	0.370165	20	0.998693	1	Brain_Caudate_basal_ganglia
ENSG00000247903	12	RP11-421F16.3	27124519	rs147609881	12	27153533	T	C	0.0706402	-0.0974111	0.170094	0.566855	-1.50778	0.134846	5.02258e-29	0.0646056	0.112959	0.567363	0.124474	20	0.963654	1	Brain_Caudate_basal_ganglia
ENSG00000064115	12	TM7SF3	27126128	rs79716120	12	27103588	G	A	0.093819	-0.0779951	0.148653	0.59981	0.625803	0.0844134	1.22961e-13	-0.124632	0.238134	0.600717	0.497482	16	0.963654	1	Brain_Caudate_basal_ganglia
ENSG00000247934	12	RP11-967K21.1	28316231	rs4931725	12	28283199	C	G	0.593819	-0.0569284	0.0780059	0.465521	-0.481778	0.0709046	1.08512e-11	0.118163	0.162844	0.46807	0.938373	20	0.949933	1	Brain_Caudate_basal_ganglia
ENSG00000257176	12	RP11-996F15.2	29433351	rs966541	12	29491528	G	A	0.283664	-0.241229	0.0882424	0.00626249	0.466666	0.0821649	1.34987e-08	-0.516919	0.209854	0.0137692	0.018118	20	0.68665	1	Brain_Caudate_basal_ganglia
ENSG00000133704	12	IPO8	30781922	rs12830910	12	30890234	C	T	0.243929	-0.0802528	0.0895637	0.37023	-0.423546	0.0494133	1.02141e-17	0.189478	0.212614	0.37283	0.356819	20	0.942171	1	Brain_Caudate_basal_ganglia
ENSG00000110888	12	CAPRIN2	30862486	rs113981021	12	30904889	A	G	0.104857	-0.00560971	0.125725	0.964411	-0.231412	0.0391523	3.40944e-09	0.0242412	0.543311	0.964412	0.184222	13	0.998693	1	Brain_Caudate_basal_ganglia
ENSG00000110900	12	TSPAN11	31079362	rs61916713	12	31056098	C	T	0.153422	-0.0235368	0.113268	0.835386	1.02069	0.0972341	8.89385e-26	-0.0230597	0.110994	0.835419	0.636726	20	0.982513	1	Brain_Caudate_basal_ganglia
ENSG00000013573	12	DDX11	31226779	rs3881298	12	31242399	C	T	0.459161	-0.0371898	0.0803909	0.643674	-1.27762	0.0723239	7.76606e-70	0.0291087	0.062944	0.643756	0.0332357	20	0.972077	1	Brain_Caudate_basal_ganglia
ENSG00000174718	12	KIAA1551	32112304	rs56926075	12	32115535	C	T	0.118102	-0.0126841	0.122575	0.917584	0.468463	0.083261	1.83968e-08	-0.027076	0.261698	0.917596	0.856921	6	0.996802	1	Brain_Caudate_basal_ganglia
ENSG00000225342	12	AC079630.4	40579811	rs2638272	12	40609883	A	G	0.679912	-0.0149379	0.0818407	0.855205	-0.270644	0.0495061	4.58024e-08	0.0551938	0.302561	0.855252	0.45447	20	0.985909	1	Brain_Caudate_basal_ganglia
ENSG00000188906	12	LRRK2	40590546	rs2638269	12	40541197	T	G	0.668874	0.09624	0.0805798	0.232345	-0.37246	0.0661208	1.77077e-08	-0.25839	0.221154	0.242657	0.428293	20	0.916612	1	Brain_Caudate_basal_ganglia
ENSG00000257225	12	RP11-328C8.4	42853168	rs7975971	12	42788721	A	G	0.172185	-0.168277	0.107266	0.116701	0.683965	0.11335	1.59862e-09	-0.246031	0.162043	0.128938	0.684928	20	0.910937	1	Brain_Caudate_basal_ganglia
ENSG00000257261	12	RP11-96H19.1	46777462	rs4768697	12	46748965	G	C	0.270419	-0.00945455	0.0881392	0.914575	0.813243	0.0898421	1.4048e-19	-0.0116257	0.108388	0.914582	0.876633	14	0.996509	1	Brain_Caudate_basal_ganglia
ENSG00000139211	12	AMIGO2	47469490	rs2107314	12	47942108	G	C	0.576159	-0.0119483	0.0823826	0.884715	0.442255	0.0743039	2.6492e-09	-0.0270168	0.186334	0.884718	0.478336	18	0.991136	1	Brain_Caudate_basal_ganglia
ENSG00000179715	12	PCED1B	47473386	rs61918130	12	47939856	A	G	0.0761589	0.0261744	0.149887	0.861351	-0.674539	0.0891268	3.7811e-14	-0.0388034	0.222266	0.861409	0.343027	20	0.985909	1	Brain_Caudate_basal_ganglia
ENSG00000258181	12	RP11-493L12.4	47641907	rs855176	12	47651781	C	T	0.312362	0.0530003	0.0814201	0.515095	0.675013	0.102407	4.35396e-11	0.0785175	0.121207	0.517116	0.771729	9	0.954223	1	Brain_Caudate_basal_ganglia
ENSG00000257906	12	RP1-90J4.1	47808791	rs2074193	12	47771429	G	T	0.256071	0.00425095	0.0925001	0.96337	-0.556014	0.100797	3.46405e-08	-0.0076454	0.166369	0.963346	0.365808	20	0.998693	1	Brain_Caudate_basal_ganglia
ENSG00000079337	12	RAPGEF3	48128455	rs12423645	12	48143978	T	C	0.162252	0.0621106	0.109826	0.571691	0.367222	0.057407	1.58645e-10	0.169136	0.300239	0.573204	0.578864	20	0.963654	1	Brain_Caudate_basal_ganglia
ENSG00000268069	12	AC004466.1	48178706	rs2408874	12	48177073	G	A	0.736203	-0.019783	0.0902098	0.82645	0.341222	0.0571488	2.36138e-09	-0.057977	0.264551	0.826531	0.543569	18	0.980514	1	Brain_Caudate_basal_ganglia
ENSG00000240399	12	RP1-228P16.1	48448596	rs12303741	12	48560820	A	G	0.321192	0.0477039	0.0851743	0.575453	-0.865613	0.0985071	1.53179e-18	-0.0551099	0.0985973	0.576203	0.308557	20	0.963654	1	Brain_Caudate_basal_ganglia
ENSG00000177981	12	ASB8	48541571	rs73102065	12	48492607	C	T	0.238411	0.0629466	0.0926084	0.49667	0.4585	0.0611352	6.39283e-14	0.137288	0.202809	0.498448	0.362218	20	0.952001	1	Brain_Caudate_basal_ganglia
ENSG00000187166	12	H1FNT	48722763	rs2732441	12	48723324	G	C	0.324503	0.0434809	0.0878313	0.620603	-0.485679	0.0866772	2.10303e-08	-0.0895259	0.181547	0.621922	0.0316664	10	0.972077	1	Brain_Caudate_basal_ganglia
ENSG00000167535	12	CACNB3	49207577	rs34014405	12	49211913	T	C	0.213024	-0.135634	0.0998261	0.17424	-0.320169	0.0436442	2.20247e-13	0.423633	0.317095	0.181555	0.402329	16	0.910937	1	Brain_Caudate_basal_ganglia
ENSG00000239617	12	RP11-302B13.1	49297201	rs10783295	12	49312951	T	C	0.384106	0.0250925	0.0778362	0.7472	0.311256	0.0519121	2.02445e-09	0.080617	0.250433	0.74752	0.980313	17	0.974731	1	Brain_Caudate_basal_ganglia
ENSG00000134285	12	FKBP11	49315301	rs10875901	12	49354127	A	G	0.587196	-0.0418327	0.0782409	0.592912	0.320874	0.0453337	1.46198e-12	-0.130371	0.244532	0.593932	0.906073	16	0.963654	1	Brain_Caudate_basal_ganglia
ENSG00000258017	12	RP11-386G11.10	49521565	rs2279596	12	49498751	A	G	0.343267	6.99976e-05	0.0810044	0.999326	-0.594943	0.0925594	1.29561e-10	-0.000117654	0.136155	0.99931	0.671382	20	0.999886	1	Brain_Caudate_basal_ganglia
ENSG00000167553	12	TUBA1C	49582519	rs7958241	12	49509262	G	A	0.353201	0.00628024	0.0810162	0.938207	0.372764	0.055563	1.96156e-11	0.0168478	0.217354	0.938215	0.872733	14	0.998693	1	Brain_Caudate_basal_ganglia
ENSG00000161798	12	AQP5	50355653	rs3759129	12	50354437	C	A	0.187638	0.0531331	0.100557	0.597201	-0.818146	0.0896757	7.28135e-20	-0.0649433	0.123114	0.597844	0.984098	13	0.963654	1	Brain_Caudate_basal_ganglia
ENSG00000272368	12	RP4-605O3.4	50505980	rs4883482	12	50576917	G	A	0.60596	0.0772861	0.0808576	0.339161	-0.632332	0.068847	4.13063e-20	-0.122224	0.128563	0.341759	0.0272922	20	0.934174	1	Brain_Caudate_basal_ganglia
ENSG00000139624	12	CERS5	50523575	rs7138622	12	50583204	T	C	0.302428	-0.0523992	0.0813259	0.519371	-0.467459	0.0530814	1.29169e-18	0.112094	0.174439	0.520488	0.0664867	20	0.954223	1	Brain_Caudate_basal_ganglia
ENSG00000139629	12	GALNT6	51745031	rs3782473	12	51756269	C	T	0.254967	-0.10655	0.0979167	0.27652	-0.500755	0.0624482	1.06844e-15	0.212779	0.19733	0.280905	0.463937	11	0.924274	1	Brain_Caudate_basal_ganglia
ENSG00000111077	12	TENC1	53440753	rs11170385	12	53443278	G	T	0.578366	0.0239229	0.0809267	0.767526	0.294192	0.0333029	1.01158e-18	0.0813173	0.275235	0.767653	0.090691	9	0.974914	1	Brain_Caudate_basal_ganglia
ENSG00000135476	12	ESPL1	53662083	rs10747662	12	53669821	T	A	0.700883	0.0219624	0.0842463	0.794326	-0.96188	0.0948725	3.72159e-24	-0.0228328	0.087614	0.794396	0.0202637	20	0.974914	1	Brain_Caudate_basal_ganglia
ENSG00000135390	12	ATP5G2	54026510	rs3892761	12	54070445	T	A	0.286976	-0.108041	0.0861623	0.209869	0.602356	0.047458	6.51639e-37	-0.179364	0.143739	0.212087	0.763052	20	0.9132	1	Brain_Caudate_basal_ganglia
ENSG00000248265	12	RP11-834C11.3	54452038	rs2233921	12	54575800	A	C	0.426049	0.0298986	0.0763903	0.695532	0.595695	0.104667	1.26047e-08	0.050191	0.12854	0.696189	0.563858	11	0.972077	1	Brain_Caudate_basal_ganglia
ENSG00000170627	12	GTSF1	54849734	rs7305617	12	54867576	C	G	0.0871965	-0.13776	0.127329	0.27929	0.984705	0.17145	9.27965e-09	-0.1399	0.131581	0.287682	0.526833	5	0.924274	1	Brain_Caudate_basal_ganglia
ENSG00000170439	12	METTL7B	56075330	rs57862109	12	56065070	T	A	0.254967	-0.0999828	0.102033	0.327133	-0.366142	0.0645104	1.38117e-08	0.273071	0.282793	0.334234	NA	NA	0.934174	1	Brain_Caudate_basal_ganglia
ENSG00000135441	12	BLOC1S1	56109820	rs3138141	12	56115778	A	C	0.231788	0.100605	0.0996648	0.312747	0.301578	0.0416181	4.2823e-13	0.333596	0.333669	0.317416	0.0527984	6	0.924274	1	Brain_Caudate_basal_ganglia
ENSG00000135437	12	RDH5	56114151	rs3138141	12	56115778	A	C	0.231788	0.100605	0.0996648	0.312747	-0.441039	0.0617417	9.11253e-13	-0.22811	0.228222	0.31755	0.0744054	6	0.924274	1	Brain_Caudate_basal_ganglia
ENSG00000139531	12	SUOX	56390964	rs10876864	12	56401085	A	G	0.565121	0.0932102	0.0763309	0.222035	0.295356	0.0455438	8.86702e-11	0.315586	0.262979	0.230122	0.307904	16	0.916612	1	Brain_Caudate_basal_ganglia
ENSG00000197728	12	RPS26	56435637	rs1131017	12	56435929	G	C	0.56181	0.0971719	0.0768069	0.20582	-1.0559	0.055845	9.85687e-80	-0.0920276	0.0729034	0.206833	0.422418	20	0.910937	1	Brain_Caudate_basal_ganglia
ENSG00000257303	12	RP11-977G19.11	56693926	rs2066818	12	56753822	A	C	0.0662252	-0.150084	0.173717	0.387614	-0.94813	0.119202	1.80588e-15	0.158294	0.184298	0.390394	0.187987	20	0.945269	1	Brain_Caudate_basal_ganglia
ENSG00000110944	12	IL23A	56732663	rs144131441	12	56509918	C	G	0.0684327	0.167284	0.15856	0.291419	0.885897	0.148116	2.21652e-09	0.18883	0.181746	0.298814	0.0454856	16	0.924274	1	Brain_Caudate_basal_ganglia
ENSG00000025423	12	HSD17B6	57145945	rs747906	12	57233350	G	C	0.0827815	0.00218761	0.144622	0.987938	0.522658	0.0747093	2.63586e-12	0.00418554	0.276705	0.987931	0.0579996	19	0.998693	1	Brain_Caudate_basal_ganglia
ENSG00000166881	12	TMEM194A	57449426	rs62621200	12	57472544	T	C	0.0231788	0.183429	0.290689	0.528036	1.2042	0.205503	4.63544e-09	0.152325	0.242792	0.530405	0.657764	5	0.957301	1	Brain_Caudate_basal_ganglia
ENSG00000123427	12	METTL21B	58165275	rs2069506	12	58142854	A	C	0.318985	-0.0771187	0.0846893	0.362499	0.791162	0.0670724	4.1106e-32	-0.0974752	0.107363	0.363928	0.355193	20	0.940034	1	Brain_Caudate_basal_ganglia
ENSG00000123297	12	TSFM	58176372	rs11172351	12	58213485	T	C	0.318985	-0.0843691	0.0837937	0.314001	-0.443	0.0581063	2.46025e-14	0.190449	0.190793	0.318183	0.690155	20	0.924274	1	Brain_Caudate_basal_ganglia
ENSG00000166896	12	XRCC6BP1	58335324	rs10783858	12	58322764	A	C	0.338852	-0.0919026	0.0836777	0.272076	-0.905956	0.0669758	1.08914e-41	0.101443	0.0926679	0.273653	0.682007	20	0.924274	1	Brain_Caudate_basal_ganglia
ENSG00000255642	12	PABPC1P4	64215801	rs7308850	12	64215629	G	A	0.178808	-0.0317869	0.103057	0.757744	0.497427	0.0843826	3.74907e-09	-0.0639026	0.207464	0.758068	0.124728	20	0.974731	1	Brain_Caudate_basal_ganglia
ENSG00000239335	12	RP11-745O10.2	66524531	rs1370126	12	66546892	G	A	0.449227	-0.03108	0.0760399	0.682735	-1.10749	0.0783661	2.403e-45	0.0280635	0.0686884	0.682861	0.234172	20	0.972077	1	Brain_Caudate_basal_ganglia
ENSG00000127311	12	HELB	66696325	rs4430553	12	66698895	C	T	0.556291	-0.0701695	0.0787039	0.37263	0.403398	0.0559578	5.63751e-13	-0.173946	0.196589	0.376252	0.54228	19	0.945269	1	Brain_Caudate_basal_ganglia
ENSG00000111581	12	NUP107	69080514	rs2546513	12	69108448	G	A	0.282561	-0.0522	0.0853805	0.540945	-0.405992	0.0625974	8.82843e-11	0.128574	0.211233	0.542735	0.144103	20	0.960215	1	Brain_Caudate_basal_ganglia
ENSG00000090382	12	LYZ	69742121	rs4761234	12	69732105	C	T	0.475717	0.0544219	0.0787467	0.489496	-0.401007	0.0732632	4.41202e-08	-0.135713	0.197932	0.49293	0.730309	16	0.952001	1	Brain_Caudate_basal_ganglia
ENSG00000127337	12	YEATS4	69753483	rs7136238	12	69752509	T	G	0.456954	0.0658814	0.0782122	0.399588	-0.401823	0.0513955	5.35595e-15	-0.163956	0.19577	0.402315	0.298005	20	0.945269	1	Brain_Caudate_basal_ganglia
ENSG00000166268	12	MYRFL	70219084	rs4332561	12	70157582	T	C	0.0827815	0.176882	0.154033	0.25083	1.73262	0.147243	5.76766e-32	0.102089	0.0893241	0.253077	0.548796	20	0.916612	1	Brain_Caudate_basal_ganglia
ENSG00000257139	12	RP11-320P7.2	70574118	rs10879101	12	70562124	A	C	0.678808	-0.0716879	0.0837992	0.392266	-0.456109	0.0819179	2.57854e-08	0.157173	0.185882	0.397804	0.568677	18	0.945269	1	Brain_Caudate_basal_ganglia
ENSG00000135643	12	KCNMB4	70760056	rs716876	12	70954308	A	C	0.214128	0.0738544	0.0993664	0.457351	-0.426282	0.0722675	3.66448e-09	-0.173252	0.234943	0.460866	0.54604	6	0.949933	1	Brain_Caudate_basal_ganglia
ENSG00000236333	12	TRHDE-AS1	72647288	rs73336644	12	72653346	C	A	0.174393	0.0362741	0.102524	0.723453	-0.869236	0.116442	8.33319e-14	-0.041731	0.11808	0.723778	0.00144914	5	0.974731	1	Brain_Caudate_basal_ganglia
ENSG00000180481	12	GLIPR1L2	75784850	rs11180484	12	75790817	C	T	0.409492	0.00287586	0.081048	0.971704	-1.01118	0.0612551	3.23017e-61	-0.00284406	0.0801521	0.971694	0.516435	20	0.998693	1	Brain_Caudate_basal_ganglia
ENSG00000257497	12	RP11-585P4.5	75877904	rs1051446	12	75894114	C	T	0.403974	-0.0252829	0.0806807	0.754001	-0.569484	0.0718282	2.21964e-15	0.0443962	0.141784	0.754185	0.760895	20	0.974731	1	Brain_Caudate_basal_ganglia
ENSG00000111615	12	KRR1	75890684	rs1056904	12	75893399	G	T	0.237307	-0.0779194	0.0911315	0.392539	0.466291	0.057152	3.38406e-16	-0.167105	0.196509	0.395122	0.646977	20	0.945269	1	Brain_Caudate_basal_ganglia
ENSG00000175183	12	CSRP2	77252495	rs11116211	12	77315824	G	A	0.262693	0.0821236	0.090354	0.363404	0.652145	0.0689772	3.24546e-21	0.125928	0.139188	0.365604	0.945622	19	0.940034	1	Brain_Caudate_basal_ganglia
ENSG00000139220	12	PPFIA2	81652045	rs1962123	12	81742408	T	G	0.230684	0.09059	0.0867931	0.296585	0.352323	0.0571594	7.09898e-10	0.257122	0.249852	0.303434	0.70347	20	0.924274	1	Brain_Caudate_basal_ganglia
ENSG00000257431	12	RP11-263K4.3	82906456	rs11115225	12	82628610	G	A	0.119205	0.100967	0.112134	0.367884	0.717156	0.12584	1.20559e-08	0.140788	0.158299	0.373799	0.376463	10	0.943095	1	Brain_Caudate_basal_ganglia
ENSG00000111666	12	CHPT1	102090725	rs2695299	12	102082664	A	G	0.571744	0.0306695	0.0849556	0.718095	0.291693	0.0457371	1.79881e-10	0.105143	0.291716	0.718526	0.284696	20	0.974731	1	Brain_Caudate_basal_ganglia
ENSG00000120860	12	CCDC53	102406705	rs6222	12	102789901	A	G	0.0209713	-0.247717	0.312239	0.427569	-0.830988	0.140265	3.13384e-09	0.298099	0.379098	0.43167	0.978586	10	0.949018	1	Brain_Caudate_basal_ganglia
ENSG00000257681	12	RP11-341G23.4	104140093	rs11111750	12	104155540	A	G	0.304636	-0.0965307	0.0926321	0.297372	0.69526	0.0878852	2.55319e-15	-0.138841	0.134385	0.301528	0.123728	20	0.924274	1	Brain_Caudate_basal_ganglia
ENSG00000214198	12	RP11-642P15.1	104237527	rs17034931	12	104325459	C	G	0.0463576	0.0782473	0.171865	0.648922	-0.738029	0.132983	2.86012e-08	-0.106022	0.233653	0.650002	0.882073	17	0.972077	1	Brain_Caudate_basal_ganglia
ENSG00000204954	12	C12orf73	104343980	rs322108	12	104371624	T	C	0.152318	0.162229	0.100292	0.105765	-0.413533	0.070922	5.51583e-09	-0.392301	0.251684	0.119067	0.501001	20	0.910937	1	Brain_Caudate_basal_ganglia
ENSG00000136051	12	KIAA1033	105501102	rs7975115	12	105601697	C	T	0.101545	0.00998993	0.147186	0.945876	-0.424542	0.067195	2.64867e-10	-0.0235311	0.346714	0.94589	0.216747	20	0.998693	1	Brain_Caudate_basal_ganglia
ENSG00000139428	12	MMAB	109991542	rs7300998	12	110016450	A	G	0.290287	0.066209	0.0860857	0.441856	-0.393574	0.0673853	5.19961e-09	-0.168225	0.220616	0.445748	0.98592	20	0.949933	1	Brain_Caudate_basal_ganglia
ENSG00000139433	12	GLTP	110288748	rs7135254	12	110305230	G	A	0.42053	-0.301023	0.0822369	0.000251796	-0.268386	0.0304736	1.28337e-18	1.1216	0.331824	0.00072455	0.615019	16	0.68665	1	Brain_Caudate_basal_ganglia
ENSG00000111300	12	NAA25	112464500	rs76296879	12	112830055	T	G	0.0750552	-0.0424754	0.152324	0.780361	0.474051	0.072033	4.67203e-11	-0.089601	0.321612	0.780552	0.512744	18	0.974914	1	Brain_Caudate_basal_ganglia
ENSG00000257452	12	RP1-71H24.1	113345433	rs10774684	12	113450149	T	C	0.384106	-0.0678378	0.0799111	0.395924	0.402086	0.0675064	2.58069e-09	-0.168715	0.20075	0.400671	0.198722	20	0.945269	1	Brain_Caudate_basal_ganglia
ENSG00000122965	12	RBM19	114254543	rs7970186	12	114256137	C	T	0.42936	0.00167859	0.0788657	0.983062	0.405241	0.0613267	3.89793e-11	0.0041422	0.194615	0.983019	0.843427	14	0.998693	1	Brain_Caudate_basal_ganglia
ENSG00000196668	12	LINC00173	116971227	rs115638726	12	117006277	A	G	0.0154525	0.49836	0.328391	0.129122	-0.888631	0.157904	1.82673e-08	-0.560818	0.382748	0.142855	0.265552	6	0.910937	1	Brain_Caudate_basal_ganglia
ENSG00000088992	12	TESC	117476728	rs73408527	12	117528064	A	G	0.144592	-0.188466	0.116586	0.105978	-0.197216	0.0338214	5.50639e-09	0.95563	0.613455	0.119285	0.648698	18	0.910937	1	Brain_Caudate_basal_ganglia
ENSG00000176834	12	VSIG10	118501398	rs10850960	12	118537903	A	G	0.43819	-0.0111469	0.078663	0.887309	0.275558	0.0448644	8.14766e-10	-0.0404521	0.285544	0.887343	0.589825	16	0.991136	1	Brain_Caudate_basal_ganglia
ENSG00000089220	12	PEBP1	118573663	rs418941	12	118675292	T	C	0.525386	-0.0236091	0.0738445	0.749212	-0.278051	0.0381227	3.01836e-13	0.0849092	0.265834	0.749418	0.271371	20	0.974731	1	Brain_Caudate_basal_ganglia
ENSG00000257218	12	GATC	120884241	rs680795	12	120906034	G	C	0.657837	0.128529	0.0836058	0.124215	0.877311	0.0729879	2.79161e-33	0.146503	0.0960741	0.127284	0.134739	20	0.910937	1	Brain_Caudate_basal_ganglia
ENSG00000110871	12	COQ5	120941077	rs603574	12	120998443	G	A	0.275938	0.076961	0.0805115	0.339129	0.436337	0.0698274	4.13636e-10	0.17638	0.186663	0.344705	0.105171	14	0.934174	1	Brain_Caudate_basal_ganglia
ENSG00000122971	12	ACADS	121163538	rs10431386	12	121128926	T	C	0.30574	0.104549	0.0799738	0.191102	0.185354	0.0334454	2.9905e-08	0.564051	0.443307	0.203241	0.987935	20	0.910937	1	Brain_Caudate_basal_ganglia
ENSG00000157837	12	SPPL3	121200313	rs12372231	12	121351729	A	T	0.479029	0.0454035	0.0788743	0.564849	-0.34731	0.0514272	1.44387e-11	-0.130729	0.227924	0.566263	0.411959	20	0.963654	1	Brain_Caudate_basal_ganglia
ENSG00000157895	12	C12orf43	121440225	rs73214155	12	121454342	A	T	0.110375	0.0243316	0.119662	0.838888	0.42753	0.0742662	8.57602e-09	0.056912	0.280066	0.838972	0.578701	18	0.982844	1	Brain_Caudate_basal_ganglia
ENSG00000256092	12	hsa-mir-8072	123848415	rs78124268	12	123891852	G	C	0.0364238	0.0418902	0.227855	0.854146	-1.20316	0.197855	1.19426e-09	-0.0348168	0.189467	0.8542	0.03967	9	0.985909	1	Brain_Caudate_basal_ganglia
ENSG00000111364	12	DDX55	124086624	rs7316613	12	124045580	C	T	0.877483	-0.0962461	0.108618	0.37558	0.87073	0.0980086	6.4372e-19	-0.110535	0.125363	0.377927	0.362323	20	0.945269	1	Brain_Caudate_basal_ganglia
ENSG00000185344	12	ATP6V0A2	124196865	rs12813758	12	124201294	T	C	0.384106	0.181004	0.081954	0.0272026	0.329196	0.059901	3.89231e-08	0.549837	0.268304	0.0404322	0.431376	15	0.909346	1	Brain_Caudate_basal_ganglia
ENSG00000250091	12	DNAH10OS	124410971	rs7958691	12	124440743	T	G	0.360927	0.0378063	0.0803615	0.638056	0.219366	0.0401996	4.84467e-08	0.172343	0.367694	0.639274	0.600234	10	0.972077	1	Brain_Caudate_basal_ganglia
ENSG00000081760	12	AACS	125549925	rs11058046	12	125627053	T	C	0.231788	0.128376	0.0993998	0.19653	0.383191	0.0664432	8.06025e-09	0.335017	0.265825	0.207564	0.25597	13	0.910937	1	Brain_Caudate_basal_ganglia
ENSG00000249926	12	RP11-495K9.6	132147141	rs7313017	12	132150870	C	T	0.427152	0.133018	0.0799563	0.096182	-0.506326	0.0919672	3.68111e-08	-0.262711	0.164967	0.11127	0.0446635	11	0.910937	1	Brain_Caudate_basal_ganglia
ENSG00000185684	12	EP400NL	132568828	rs61942869	12	132593606	A	G	0.133554	-0.151745	0.120021	0.206113	-0.584452	0.0811435	5.90337e-13	0.259637	0.208496	0.213027	0.548166	10	0.91473	1	Brain_Caudate_basal_ganglia
ENSG00000185163	12	DDX51	132621139	rs1133694	12	132626191	T	C	0.169978	0.0386436	0.114718	0.736217	0.315991	0.0545556	6.95159e-09	0.122293	0.363655	0.736653	0.0550175	15	0.974731	1	Brain_Caudate_basal_ganglia
ENSG00000256576	12	RP13-977J11.2	132671287	rs112664491	12	132674361	G	C	0.192053	0.0691249	0.111171	0.534096	1.02215	0.135953	5.54519e-14	0.0676269	0.109133	0.535473	0.271006	20	0.958737	1	Brain_Caudate_basal_ganglia
ENSG00000177084	12	POLE	133200348	rs11147004	12	133260417	A	G	0.413907	0.0820683	0.0796268	0.302708	0.666352	0.0641852	3.00355e-25	0.123161	0.120084	0.305071	0.43291	20	0.924274	1	Brain_Caudate_basal_ganglia
ENSG00000227879	13	PSPC1P1	19775777	rs676595	13	19799493	G	A	0.937086	-0.0614995	0.163168	0.706223	-0.95014	0.151452	3.52961e-10	0.0647268	0.17204	0.706745	0.809906	20	0.972077	1	Brain_Caudate_basal_ganglia
ENSG00000032742	13	IFT88	21140585	rs2480431	13	21172412	T	G	0.192053	0.0736593	0.101891	0.469709	0.483654	0.0710535	9.97263e-12	0.152298	0.211854	0.472215	0.971267	19	0.949933	1	Brain_Caudate_basal_ganglia
ENSG00000132953	13	XPO4	21351469	rs7321635	13	21472055	C	A	0.629139	-0.135501	0.078319	0.0836033	0.299486	0.052382	1.08201e-08	-0.452444	0.273223	0.0977311	0.628819	20	0.910937	1	Brain_Caudate_basal_ganglia
ENSG00000027001	13	MIPEP	24304328	rs75783226	13	24452804	A	G	0.147903	-0.0620095	0.109451	0.571016	0.816116	0.101711	1.02489e-15	-0.0759812	0.134446	0.571977	0.225862	20	0.963654	1	Brain_Caudate_basal_ganglia
ENSG00000205822	13	TPTE2P6	24982295	rs4770718	13	25185487	G	A	0.204194	-0.000290042	0.0857218	0.997301	-0.874394	0.117969	1.24376e-13	0.000331706	0.0980357	0.9973	0.0462914	17	0.999609	1	Brain_Caudate_basal_ganglia
ENSG00000253771	13	TPTE2P1	25498815	rs34592838	13	25546202	G	A	0.103753	-0.0951847	0.132634	0.472975	1.33158	0.161893	1.95119e-16	-0.0714825	0.0999849	0.47465	0.0731461	20	0.949933	1	Brain_Caudate_basal_ganglia
ENSG00000132970	13	WASF3	27131840	rs1088191	13	27207592	T	C	0.254967	-0.145552	0.0870774	0.0946193	0.283151	0.0461853	8.74606e-10	-0.514043	0.318755	0.106819	0.0897419	11	0.910937	1	Brain_Caudate_basal_ganglia
ENSG00000122034	13	GTF3A	27998681	rs2146819	13	27997305	T	C	0.428256	0.142003	0.0798601	0.0753743	-0.233345	0.0396977	4.15135e-09	-0.608553	0.357557	0.0887598	0.0543564	20	0.910937	1	Brain_Caudate_basal_ganglia
ENSG00000186184	13	POLR1D	28194903	rs34767548	13	28200461	A	G	0.134658	-0.0213728	0.118793	0.857221	0.571274	0.0777468	2.01384e-13	-0.0374125	0.208006	0.857261	0.937769	11	0.985909	1	Brain_Caudate_basal_ganglia
ENSG00000122025	13	FLT3	28577411	rs61944700	13	28606179	A	T	0.200883	0.052877	0.100778	0.59983	0.690406	0.103568	2.62473e-11	0.0765883	0.146421	0.600925	0.694637	13	0.963654	1	Brain_Caudate_basal_ganglia
ENSG00000238121	13	LINC00426	30914407	rs7981087	13	30972082	T	C	0.14128	0.142983	0.111316	0.198978	-0.501173	0.0830405	1.58682e-09	-0.285296	0.227086	0.208993	0.777335	9	0.910937	1	Brain_Caudate_basal_ganglia
ENSG00000120669	13	SOHLH2	36742345	rs2281865	13	36871764	A	G	0.241722	0.185774	0.0845861	0.028073	1.07997	0.0983272	4.5913e-28	0.172018	0.0798731	0.0312687	0.975681	20	0.880378	1	Brain_Caudate_basal_ganglia
ENSG00000242715	13	CCDC169	36801182	rs73169235	13	36904145	T	C	0.205298	0.0439308	0.0966077	0.649325	-0.607011	0.0907238	2.22022e-11	-0.0723723	0.15952	0.650054	0.985169	20	0.972077	1	Brain_Caudate_basal_ganglia
ENSG00000120693	13	SMAD9	37418968	rs12427732	13	37489555	T	C	0.232892	0.0565032	0.0949125	0.551615	0.50111	0.0814588	7.66562e-10	0.112756	0.190289	0.553482	0.167585	8	0.962154	1	Brain_Caudate_basal_ganglia
ENSG00000223685	13	LINC00571	38624954	rs2485290	13	38545301	C	A	0.326711	-0.0345925	0.0837282	0.679497	0.629215	0.10059	3.96962e-10	-0.0549772	0.133358	0.680153	0.952424	20	0.972077	1	Brain_Caudate_basal_ganglia
ENSG00000236354	13	LINC00437	39107480	rs9532272	13	39306690	A	G	0.407285	0.242703	0.0821489	0.00313208	-0.629657	0.0947162	2.97447e-11	-0.385453	0.14277	0.00693781	0.107433	17	0.68665	1	Brain_Caudate_basal_ganglia
ENSG00000150893	13	FREM2	39261266	rs9548450	13	39346192	A	T	0.357616	0.30996	0.0837978	0.000216514	-0.832998	0.0796695	1.38014e-25	-0.372101	0.106707	0.000488255	0.0804668	20	0.68665	1	Brain_Caudate_basal_ganglia
ENSG00000133103	13	COG6	40229764	rs10467367	13	40227072	G	A	0.228477	-0.0433711	0.0915053	0.635518	-0.363546	0.0616571	3.71852e-09	0.1193	0.252514	0.636606	0.333471	20	0.972077	1	Brain_Caudate_basal_ganglia
ENSG00000168852	13	TPTE2P5	41396432	rs9532650	13	41464320	G	A	0.683223	0.031695	0.0846338	0.708035	0.549252	0.0967143	1.35388e-08	0.0577058	0.154424	0.708639	0.3299	14	0.972435	1	Brain_Caudate_basal_ganglia
ENSG00000176268	13	CYCSP34	41437735	rs7333447	13	41491722	T	A	0.703091	-0.0171422	0.0848211	0.839828	0.641903	0.0947211	1.22893e-11	-0.0267053	0.132199	0.83991	0.827562	20	0.982844	1	Brain_Caudate_basal_ganglia
ENSG00000102763	13	VWA8	42140973	rs11842643	13	42406884	A	G	0.0695364	-0.0951649	0.165854	0.566113	-0.660152	0.111882	3.62546e-09	0.144156	0.252421	0.567936	0.768539	7	0.963654	1	Brain_Caudate_basal_ganglia
ENSG00000120675	13	DNAJC15	43597339	rs17553284	13	43597706	T	C	0.224062	-0.107514	0.094271	0.254088	-0.933167	0.0609848	7.45612e-53	0.115214	0.101303	0.255403	0.060804	20	0.918747	1	Brain_Caudate_basal_ganglia
ENSG00000227258	13	SMIM2-AS1	44716682	rs9525917	13	44710561	G	A	0.762693	0.131556	0.0887341	0.138184	-1.0292	0.106511	4.33577e-22	-0.127824	0.0872255	0.142801	0.631012	16	0.910937	1	Brain_Caudate_basal_ganglia
ENSG00000235903	13	CPB2-AS1	46626941	rs17600984	13	46675714	A	C	0.259382	0.213029	0.0811238	0.00864116	1.02087	0.0709557	6.20595e-47	0.208674	0.0807781	0.00978622	0.820368	20	0.68665	1	Brain_Caudate_basal_ganglia
ENSG00000136143	13	SUCLA2	48510622	rs7982822	13	48553621	A	G	0.0673289	0.19849	0.175927	0.259218	0.364373	0.0624866	5.50227e-09	0.544744	0.491776	0.267987	0.638293	17	0.924274	1	Brain_Caudate_basal_ganglia
ENSG00000102547	13	CAB39L	49882786	rs35214871	13	49918175	T	G	0.125828	-0.0039006	0.125191	0.975145	-0.461252	0.0737465	3.98644e-10	0.00845654	0.271419	0.975144	0.210027	20	0.998693	1	Brain_Caudate_basal_ganglia
ENSG00000136144	13	RCBTB1	50106082	rs1325658	13	50161032	G	T	0.0540839	-0.264846	0.18795	0.158795	-0.501584	0.0760425	4.22116e-11	0.52802	0.383168	0.168192	0.0958859	20	0.910937	1	Brain_Caudate_basal_ganglia
ENSG00000123179	13	EBPL	50234859	rs9568308	13	50265238	T	C	0.0816777	-0.103784	0.137308	0.449737	-0.973206	0.0945381	7.47402e-25	0.106641	0.141468	0.450958	0.617617	20	0.949933	1	Brain_Caudate_basal_ganglia
ENSG00000204977	13	TRIM13	50570024	rs6561575	13	50677611	A	G	0.135762	-0.0493205	0.117813	0.675481	0.40111	0.0630007	1.93071e-10	-0.12296	0.294352	0.676143	0.704846	20	0.972077	1	Brain_Caudate_basal_ganglia
ENSG00000237152	13	DLEU7-AS1	51381992	rs2812238	13	51300278	C	T	0.14128	-0.00735498	0.105197	0.94426	-0.700243	0.0984445	1.13488e-12	0.0105035	0.150237	0.944263	0.0714833	15	0.998693	1	Brain_Caudate_basal_ganglia
ENSG00000233672	13	RNASEH2B-AS1	51450822	rs9526708	13	51500691	A	G	0.270419	0.0498753	0.0864464	0.564002	-0.6583	0.106691	6.82333e-10	-0.0757638	0.13189	0.565667	0.410815	20	0.963654	1	Brain_Caudate_basal_ganglia
ENSG00000136104	13	RNASEH2B	51483814	rs9535526	13	51484445	T	C	0.584989	0.0244659	0.078895	0.756478	0.480671	0.0421597	4.12395e-30	0.0508994	0.164196	0.756567	0.14744	20	0.974731	1	Brain_Caudate_basal_ganglia
ENSG00000123201	13	GUCY1B2	51568647	rs9535567	13	51648632	A	G	0.666667	-0.0237458	0.0835486	0.776233	-1.2165	0.0985736	5.44555e-35	0.0195198	0.0686977	0.776303	0.676745	20	0.974914	1	Brain_Caudate_basal_ganglia
ENSG00000136108	13	CKAP2	53029564	rs9526913	13	52975837	C	T	0.61479	-0.021967	0.0769813	0.775378	-0.392131	0.0567954	5.04587e-12	0.0560194	0.196483	0.775559	0.102052	20	0.974914	1	Brain_Caudate_basal_ganglia
ENSG00000139675	13	HNRNPA1L2	53191605	rs4284531	13	53280588	G	A	0.334437	0.130309	0.0854471	0.127244	-0.413558	0.0712562	6.48214e-09	-0.315092	0.213628	0.140225	0.0910817	13	0.910937	1	Brain_Caudate_basal_ganglia
ENSG00000139734	13	DIAPH3	60239717	rs341540	13	60353411	T	A	0.745033	-0.0527537	0.0853739	0.536639	-0.293589	0.0499615	4.19527e-09	0.179686	0.292397	0.538868	0.324551	20	0.958737	1	Brain_Caudate_basal_ganglia
ENSG00000226846	13	LINC00348	71589273	rs9542606	13	71757890	T	C	0.0309051	0.189132	0.229098	0.409067	-0.963101	0.175118	3.80366e-08	-0.196378	0.24054	0.41427	0.508	7	0.945269	1	Brain_Caudate_basal_ganglia
ENSG00000083535	13	PIBF1	73356197	rs9573069	13	73519628	G	C	0.282561	0.0887432	0.0877366	0.31177	-0.463895	0.0718222	1.05441e-10	-0.1913	0.191435	0.317652	0.387742	20	0.924274	1	Brain_Caudate_basal_ganglia
ENSG00000118939	13	UCHL3	76123619	rs9543976	13	76136648	A	G	0.87638	0.00281797	0.113545	0.9802	0.52782	0.0527403	1.40704e-23	0.00533888	0.215121	0.9802	0.296048	18	0.998693	1	Brain_Caudate_basal_ganglia
ENSG00000229865	13	RPL31P54	78996958	rs9574240	13	79002946	A	G	0.242826	0.0404507	0.0950485	0.670443	-0.893357	0.0866542	6.38636e-25	-0.0452795	0.106485	0.670678	0.262827	20	0.972077	1	Brain_Caudate_basal_ganglia
ENSG00000227354	13	RBM26-AS1	79980444	rs2296286	13	79980609	A	C	0.0739514	-0.212455	0.143014	0.137398	1.42835	0.13402	1.60386e-26	-0.148741	0.101093	0.141203	0.970358	19	0.910937	1	Brain_Caudate_basal_ganglia
ENSG00000236240	13	GPC5-IT1	93136859	rs2149063	13	93161846	C	T	0.195364	0.0490473	0.10004	0.62391	0.82407	0.139539	3.51281e-09	0.0595183	0.121815	0.625128	0.816282	11	0.972077	1	Brain_Caudate_basal_ganglia
ENSG00000183098	13	GPC6	93879095	rs319522	13	93879087	A	G	0.460265	0.0393457	0.0785742	0.616542	-0.46377	0.0711237	7.00232e-11	-0.0848388	0.169924	0.617585	0.267354	20	0.969649	1	Brain_Caudate_basal_ganglia
ENSG00000152749	13	GPR180	95254157	rs3897473	13	95253920	G	T	0.647903	-0.0833204	0.0803466	0.299709	0.357709	0.0541925	4.09185e-11	-0.232928	0.22737	0.305625	0.729432	18	0.924274	1	Brain_Caudate_basal_ganglia
ENSG00000260992	13	DOCK9-AS2	99740073	rs2390189	13	99747977	A	G	0.283664	-0.0899247	0.0896414	0.315784	-0.422926	0.0713795	3.12238e-09	0.212625	0.214972	0.322622	0.222477	16	0.925244	1	Brain_Caudate_basal_ganglia
ENSG00000125247	13	TMTC4	101256181	rs7993116	13	101332958	G	T	0.236203	-0.0512259	0.0909069	0.573094	-0.32887	0.0496288	3.43502e-11	0.155763	0.27742	0.574476	0.0212627	5	0.963654	1	Brain_Caudate_basal_ganglia
ENSG00000237082	13	COX5BP6	101276129	rs56143327	13	101307432	G	C	0.237307	-0.00108859	0.0930789	0.99067	-0.603582	0.0883376	8.33462e-12	0.00180355	0.154211	0.990669	0.617994	10	0.998693	1	Brain_Caudate_basal_ganglia
ENSG00000272143	13	FGF14-AS2	103046980	rs3168724	13	103047955	C	A	0.256071	0.10527	0.091431	0.24958	-0.425773	0.0509457	6.41216e-17	-0.247243	0.216769	0.254044	0.469598	20	0.917022	1	Brain_Caudate_basal_ganglia
ENSG00000250878	13	METTL21EP	103532449	rs873601	13	103528337	A	G	0.733996	-0.138492	0.0860665	0.107588	0.553988	0.0621603	5.00094e-19	-0.24999	0.15787	0.113303	0.507031	20	0.910937	1	Brain_Caudate_basal_ganglia
ENSG00000272274	13	LINC00551	107270158	rs9520100	13	107226547	G	A	0.609272	-0.0967546	0.0797997	0.225343	-0.62031	0.0963735	1.22245e-10	0.155978	0.130907	0.233453	0.926843	8	0.916612	1	Brain_Caudate_basal_ganglia
ENSG00000230156	13	LINC00443	107306264	rs3759453	13	107220853	A	G	0.613687	-0.0616782	0.0785825	0.432525	-0.825836	0.0778475	2.72407e-26	0.0746858	0.0954152	0.433777	0.734182	11	0.94963	1	Brain_Caudate_basal_ganglia
ENSG00000102606	13	ARHGEF7	111766906	rs9515381	13	111831913	C	T	0.392936	-0.0163652	0.0822363	0.842262	-0.333458	0.0408366	3.1967e-16	0.0490772	0.24669	0.842307	0.521641	20	0.982849	1	Brain_Caudate_basal_ganglia
ENSG00000153495	13	TEX29	111968531	rs1536053	13	111982291	T	C	0.311258	-0.0313906	0.0815713	0.700371	0.601275	0.0818741	2.07467e-13	-0.0522067	0.13585	0.700759	0.398891	7	0.972077	1	Brain_Caudate_basal_ganglia
ENSG00000226903	13	LINC00354	112554299	rs7318659	13	112558251	C	T	0.388521	0.0777015	0.0830592	0.349512	0.599278	0.0933716	1.37889e-10	0.129659	0.140063	0.354595	0.213426	9	0.940034	1	Brain_Caudate_basal_ganglia
ENSG00000126217	13	MCF2L	113548692	rs4907579	13	113706415	G	A	0.780353	0.0344869	0.0972156	0.722783	-0.583087	0.0726137	9.74842e-16	-0.0591454	0.166888	0.723039	0.26669	20	0.974731	1	Brain_Caudate_basal_ganglia
ENSG00000267868	13	RP11-120K24.3	113619149	rs3011478	13	113613988	C	T	0.983444	-0.095592	0.362918	0.792241	1.19831	0.209365	1.04326e-08	-0.0797723	0.303179	0.792458	0.0689048	7	0.974914	1	Brain_Caudate_basal_ganglia
ENSG00000235280	13	MCF2L-AS1	113621798	rs3011475	13	113616866	C	T	0.729581	0.121485	0.0913068	0.183349	-0.428444	0.0675468	2.2545e-10	-0.28355	0.217751	0.192856	0.901287	16	0.910937	1	Brain_Caudate_basal_ganglia
ENSG00000057593	13	F7	113760105	rs9670502	13	113755030	T	G	0.118102	0.214143	0.114928	0.0624247	-0.45232	0.0741445	1.05722e-09	-0.473433	0.265673	0.0747469	0.769557	12	0.910937	1	Brain_Caudate_basal_ganglia
ENSG00000150401	13	DCUN1D2	114110134	rs2260854	13	114185307	G	A	0.311258	0.0400281	0.0827853	0.628703	-0.335223	0.0612472	4.4179e-08	-0.119407	0.247918	0.630061	0.369856	20	0.972077	1	Brain_Caudate_basal_ganglia
ENSG00000150403	13	TMCO3	114145310	rs9577570	13	114216310	T	C	0.169978	-0.0418381	0.110556	0.70511	-0.318164	0.0449329	1.43246e-12	0.131499	0.347977	0.705509	0.828099	20	0.972077	1	Brain_Caudate_basal_ganglia
ENSG00000184497	13	TMEM255B	114462216	rs7400002	13	114524944	G	A	0.239514	0.00358357	0.0965993	0.970376	-0.686654	0.0800787	9.93149e-18	-0.00521889	0.140683	0.970408	0.290162	20	0.998693	1	Brain_Caudate_basal_ganglia
ENSG00000169062	13	UPF3A	115047059	rs3752107	13	115064423	A	G	0.0750552	-0.216074	0.179821	0.229515	-0.834035	0.135511	7.51936e-10	0.25907	0.219674	0.238263	0.109753	9	0.916612	1	Brain_Caudate_basal_ganglia
ENSG00000258768	14	CTD-2292M16.8	20728639	rs9796390	14	20749413	A	G	0.307947	-0.0262885	0.0849629	0.757005	0.231211	0.0401569	8.52749e-09	-0.113699	0.367999	0.757347	0.298766	12	0.974731	1	Brain_Caudate_basal_ganglia
ENSG00000100814	14	CCNB1IP1	20779527	rs2297732	14	20781361	G	A	0.591611	0.112488	0.0801218	0.160328	0.672257	0.0730832	3.62932e-20	0.167329	0.120564	0.16517	0.682069	20	0.910937	1	Brain_Caudate_basal_ganglia
ENSG00000092094	14	OSGEP	20914570	rs2275006	14	20920340	G	A	0.600442	-0.149936	0.0780027	0.0545758	0.728639	0.0600714	7.36506e-34	-0.205776	0.108388	0.0576302	0.225904	20	0.910937	1	Brain_Caudate_basal_ganglia
ENSG00000258515	14	RP11-203M5.7	20919464	rs2275006	14	20920340	G	A	0.600442	-0.149936	0.0780027	0.0545758	0.429114	0.0578112	1.14775e-13	-0.349409	0.187772	0.0627711	0.0950099	14	0.910937	1	Brain_Caudate_basal_ganglia
ENSG00000092203	14	TOX4	21944756	rs8011582	14	21958985	T	C	0.619205	-0.0118594	0.0808925	0.883459	0.277501	0.0432191	1.35558e-10	-0.0427364	0.291579	0.883472	0.150965	15	0.991136	1	Brain_Caudate_basal_ganglia
ENSG00000129562	14	DAD1	23033805	rs3811190	14	23030065	C	T	0.0927152	0.0358014	0.13198	0.786209	0.398914	0.0581437	6.84613e-12	0.0897472	0.331107	0.786351	0.406669	9	0.974914	1	Brain_Caudate_basal_ganglia
ENSG00000100461	14	RBM23	23369854	rs12589539	14	23396680	C	T	0.571744	-0.06212	0.0786841	0.42986	0.431486	0.0568778	3.29423e-14	-0.143968	0.183341	0.43231	0.551367	20	0.949018	1	Brain_Caudate_basal_ganglia
ENSG00000257285	14	RP11-298I3.1	23398818	rs8006409	14	23396511	G	A	0.607064	-0.0948737	0.0795652	0.233107	0.712872	0.0880202	5.54315e-16	-0.133087	0.112815	0.238125	0.667277	20	0.916612	1	Brain_Caudate_basal_ganglia
ENSG00000092036	14	HAUS4	23415437	rs8016027	14	23420153	C	T	0.569536	-0.0333284	0.0788053	0.672363	-0.533514	0.051899	8.6866e-25	0.0624696	0.147835	0.672614	0.168358	20	0.972077	1	Brain_Caudate_basal_ganglia
ENSG00000092068	14	SLC7A8	23594504	rs3783436	14	23605973	C	T	0.35872	-0.0023237	0.0849561	0.978178	0.36435	0.0408931	5.11174e-19	-0.00637765	0.233173	0.978179	0.249339	3	0.998693	1	Brain_Caudate_basal_ganglia
ENSG00000187630	14	DHRS4L2	24439148	rs10151793	14	24422585	C	G	0.0584989	0.263433	0.167177	0.11508	-0.840248	0.111963	6.15741e-14	-0.313518	0.2033	0.123039	0.23616	20	0.910937	1	Brain_Caudate_basal_ganglia
ENSG00000100908	14	EMC9	24608174	rs2236352	14	24610733	C	T	0.236203	-0.115459	0.0922939	0.210935	-0.289392	0.0419786	5.43226e-12	0.398971	0.324132	0.218363	0.868544	13	0.916612	1	Brain_Caudate_basal_ganglia
ENSG00000092295	14	TGM1	24718320	rs941504	14	24733467	T	C	0.953642	-0.185475	0.169029	0.272512	0.792382	0.111872	1.41126e-12	-0.234073	0.215862	0.278205	0.696075	14	0.924274	1	Brain_Caudate_basal_ganglia
ENSG00000157379	14	DHRS1	24759804	rs12892419	14	24768534	T	G	0.506623	0.158899	0.0769573	0.038944	-0.604279	0.0615024	8.76165e-23	-0.262957	0.130136	0.0433173	0.354389	20	0.909346	1	Brain_Caudate_basal_ganglia
ENSG00000139899	14	CBLN3	24895738	rs4344657	14	24899364	C	G	0.719647	0.243984	0.0907574	0.00718135	0.467515	0.0652702	7.90697e-13	0.521875	0.20735	0.0118399	0.344289	9	0.68665	1	Brain_Caudate_basal_ganglia
ENSG00000196792	14	STRN3	31363005	rs7142931	14	31503674	G	T	0.266004	-0.00322219	0.0962618	0.973296	0.38116	0.0688847	3.14248e-08	-0.00845363	0.252554	0.973298	0.184296	4	0.998693	1	Brain_Caudate_basal_ganglia
ENSG00000203546	14	RP11-176H8.1	31803518	rs9788563	14	31726385	C	G	0.629139	-0.240763	0.0778051	0.00197214	0.490556	0.0874384	2.0197e-08	-0.490797	0.181132	0.00673627	0.148393	20	0.68665	1	Brain_Caudate_basal_ganglia
ENSG00000129480	14	DTD2	31915242	rs17097898	14	31919023	T	C	0.151214	0.0530762	0.109963	0.629314	-0.563381	0.083434	1.45407e-11	-0.0942101	0.195682	0.6302	0.229404	15	0.972077	1	Brain_Caudate_basal_ganglia
ENSG00000092020	14	PPP2R3C	35554673	rs8019351	14	35588296	C	A	0.371965	0.102746	0.0803838	0.201198	-0.349348	0.0530061	4.37722e-11	-0.294108	0.234384	0.209546	0.810157	20	0.910937	1	Brain_Caudate_basal_ganglia
ENSG00000174373	14	RALGAPA1	36007558	rs4981304	14	36242166	A	G	0.119205	-0.132248	0.119499	0.268431	0.46996	0.0809365	6.37822e-09	-0.281402	0.258852	0.276986	0.915281	15	0.924274	1	Brain_Caudate_basal_ganglia
ENSG00000165502	14	RPL36AL	50085237	rs3007042	14	50095335	G	A	0.764901	-0.000479885	0.0884652	0.995642	0.455877	0.0453187	8.35495e-24	-0.00105266	0.194055	0.995672	0.622791	18	0.999554	1	Brain_Caudate_basal_ganglia
ENSG00000125375	14	ATP5S	50779044	rs6572659	14	50797893	A	G	0.610375	-0.0133406	0.0759337	0.86058	-0.295571	0.0508777	6.26813e-09	0.0451351	0.257023	0.860602	0.358261	20	0.985909	1	Brain_Caudate_basal_ganglia
ENSG00000131969	14	ABHD12B	51338878	rs12050195	14	51335280	A	G	0.328918	-0.0152253	0.0883965	0.863246	-0.260145	0.0428055	1.22168e-09	0.0585263	0.339933	0.863304	0.915486	8	0.986002	1	Brain_Caudate_basal_ganglia
ENSG00000258711	14	RP11-218E20.3	51422977	rs71422007	14	51433891	G	C	0.162252	-0.0466085	0.113587	0.681559	0.840718	0.14241	3.55825e-09	-0.0554389	0.135433	0.682286	0.50655	18	0.972077	1	Brain_Caudate_basal_ganglia
ENSG00000087301	14	TXNDC16	52897308	rs80328152	14	53029338	G	A	0.0618102	-0.208787	0.16659	0.210096	-0.537677	0.085966	3.9871e-10	0.388313	0.315992	0.21912	0.587847	19	0.916612	1	Brain_Caudate_basal_ganglia
ENSG00000126775	14	ATG14	55833110	rs17742886	14	55861890	A	G	0.13245	0.0908822	0.119202	0.445814	0.369136	0.0641688	8.78944e-09	0.246203	0.325745	0.449762	0.36641	18	0.949933	1	Brain_Caudate_basal_ganglia
ENSG00000131966	14	ACTR10	58666798	rs17832891	14	58678057	A	G	0.0331126	-0.109999	0.221997	0.620248	-0.706938	0.0832051	1.9567e-17	0.155599	0.31456	0.620842	0.4313	3	0.971347	1	Brain_Caudate_basal_ganglia
ENSG00000181619	14	GPR135	59895740	rs6573270	14	60029167	C	T	0.637969	-0.0278292	0.0860106	0.746314	0.309345	0.0546362	1.49703e-08	-0.0899615	0.278495	0.746674	0.496358	20	0.974731	1	Brain_Caudate_basal_ganglia
ENSG00000126790	14	L3HYPDH	59927081	rs7158055	14	60028744	A	G	0.5883	0.00131687	0.0832255	0.98738	0.615874	0.0627435	9.63236e-23	0.00213821	0.135134	0.987376	0.893839	20	0.998693	1	Brain_Caudate_basal_ganglia
ENSG00000100612	14	DHRS7	60610838	rs1254038	14	60623741	C	A	0.154525	0.166827	0.109639	0.128101	-0.315574	0.055415	1.2356e-08	-0.528647	0.359615	0.141553	0.184291	12	0.910937	1	Brain_Caudate_basal_ganglia
ENSG00000258289	14	CHURC1	65381079	rs10142016	14	65375444	G	T	0.220751	-0.194682	0.0980545	0.0470942	0.679401	0.0569256	7.78573e-33	-0.28655	0.146308	0.0501672	0.270577	20	0.909346	1	Brain_Caudate_basal_ganglia
ENSG00000171723	14	GPHN	66974125	rs145019692	14	67916231	C	T	0.00883002	-0.353618	0.462935	0.444949	0.606829	0.106323	1.14713e-08	-0.582731	0.769678	0.448983	0.776412	9	0.949933	1	Brain_Caudate_basal_ganglia
ENSG00000100564	14	PIGH	68048672	rs61990117	14	68070226	C	A	0.0971302	0.202973	0.136555	0.137172	0.571372	0.094097	1.26201e-09	0.355239	0.246051	0.148807	0.612533	10	0.910937	1	Brain_Caudate_basal_ganglia
ENSG00000259038	14	CTD-2325P2.4	69093883	rs2273485	14	69095099	T	G	0.142384	-0.0144986	0.110219	0.895345	0.466611	0.0675043	4.76792e-12	-0.0310721	0.236255	0.895364	0.657165	20	0.991136	1	Brain_Caudate_basal_ganglia
ENSG00000133983	14	COX16	70791798	rs11622440	14	70815162	A	C	0.165563	-0.149016	0.104672	0.154547	-0.46854	0.0702786	2.61279e-11	0.318044	0.228437	0.163843	0.458815	20	0.910937	1	Brain_Caudate_basal_ganglia
ENSG00000259158	14	ADAM20P1	70935598	rs10135356	14	71030355	C	T	0.089404	-0.304668	0.14083	0.0305121	-0.54592	0.0967	1.64703e-08	0.558082	0.27626	0.0433698	0.0487299	20	0.909346	1	Brain_Caudate_basal_ganglia
ENSG00000184227	14	ACOT1	74003818	rs36059280	14	73994728	A	C	0.258278	0.0034341	0.100785	0.972786	0.791938	0.108779	3.33226e-13	0.00433632	0.127265	0.972819	0.292697	20	0.998693	1	Brain_Caudate_basal_ganglia
ENSG00000258408	14	NT5CP2	74005925	rs36059280	14	73994728	A	C	0.258278	0.0034341	0.100785	0.972786	0.818589	0.118654	5.23795e-12	0.00419514	0.123122	0.972819	0.298281	20	0.998693	1	Brain_Caudate_basal_ganglia
ENSG00000119673	14	ACOT2	74034324	rs8015976	14	74055115	A	G	0.757174	-0.0130149	0.0863497	0.880194	-0.511308	0.0762178	1.96617e-11	0.0254542	0.168923	0.880224	0.237612	12	0.990992	1	Brain_Caudate_basal_ganglia
ENSG00000205669	14	ACOT6	74077649	rs2108464	14	74068890	A	G	0.714128	0.062433	0.0872462	0.474245	-0.546932	0.0847601	1.09872e-10	-0.114151	0.160497	0.476938	0.101976	10	0.949933	1	Brain_Caudate_basal_ganglia
ENSG00000259065	14	RP5-1021I20.1	74254063	rs74576495	14	74254212	A	G	0.142384	0.154453	0.115338	0.180521	1.21771	0.0939362	1.97916e-38	0.126839	0.0952212	0.182844	0.364635	20	0.910937	1	Brain_Caudate_basal_ganglia
ENSG00000258586	14	RP5-1021I20.2	74289262	rs74576495	14	74254212	A	G	0.142384	0.154453	0.115338	0.180521	1.27095	0.116839	1.47072e-27	0.121526	0.0914345	0.183814	0.288964	20	0.910937	1	Brain_Caudate_basal_ganglia
ENSG00000140043	14	PTGR2	74318547	rs8020267	14	74318714	G	A	0.900662	-1.99998e-05	0.139812	0.999885	-0.753233	0.0842273	3.7924e-19	2.65519e-05	0.185616	0.999886	0.0324139	20	0.999886	1	Brain_Caudate_basal_ganglia
ENSG00000205659	14	LIN52	74551499	rs11622838	14	74669359	G	A	0.644592	-0.0246829	0.0815398	0.762081	-0.387523	0.0662016	4.80825e-09	0.0636939	0.210694	0.762419	0.742875	16	0.974914	1	Brain_Caudate_basal_ganglia
ENSG00000119718	14	EIF2B2	75469614	rs175435	14	75612025	T	C	0.451435	-0.0694273	0.0768234	0.36614	-0.299414	0.0452777	3.77029e-11	0.231877	0.258964	0.370572	0.839774	20	0.941795	1	Brain_Caudate_basal_ganglia
ENSG00000259081	14	RP11-488C13.6	77240627	rs57335731	14	77276622	C	A	0.0927152	0.177418	0.140956	0.20814	0.740782	0.132168	2.08408e-08	0.239501	0.195019	0.219413	0.964268	8	0.916612	1	Brain_Caudate_basal_ganglia
ENSG00000100577	14	GSTZ1	77787227	rs2193594	14	77786021	G	A	0.306843	-0.0896315	0.0843425	0.287916	0.358847	0.0511389	2.26514e-12	-0.249776	0.237718	0.293384	0.11725	20	0.924274	1	Brain_Caudate_basal_ganglia
ENSG00000165555	14	NOXRED1	77860364	rs1061638	14	77928525	G	A	0.687638	0.0389092	0.0855518	0.649254	0.473022	0.0767124	6.99607e-10	0.0822567	0.181353	0.650138	0.105987	20	0.972077	1	Brain_Caudate_basal_ganglia
ENSG00000100593	14	ISM2	77940740	rs8021376	14	78080832	A	C	0.368653	-0.0625703	0.0785403	0.425648	0.333596	0.0568197	4.32833e-09	-0.187563	0.237593	0.42986	0.265669	20	0.949018	1	Brain_Caudate_basal_ganglia
ENSG00000197734	14	C14orf178	78227173	rs1985149	14	78257503	T	C	0.10596	0.0293646	0.139909	0.833761	0.918892	0.158024	6.06789e-09	0.0319565	0.152358	0.833865	0.766533	19	0.982044	1	Brain_Caudate_basal_ganglia
ENSG00000165409	14	TSHR	81421333	rs179245	14	81429463	C	G	0.634658	-0.1113	0.0812544	0.170769	0.426779	0.0669591	1.84492e-10	-0.26079	0.194737	0.180508	0.194133	20	0.910937	1	Brain_Caudate_basal_ganglia
ENSG00000042317	14	SPATA7	88851268	rs10137803	14	88976329	G	A	0.350993	-0.0364213	0.0831516	0.661375	-0.753826	0.0630396	5.89822e-33	0.0483152	0.11038	0.661591	0.557943	20	0.972077	1	Brain_Caudate_basal_ganglia
ENSG00000258983	14	RP11-507K2.2	88965678	rs12587528	14	88953996	G	T	0.256071	0.0399416	0.0952813	0.675093	0.790216	0.0828821	1.51019e-21	0.0505452	0.120693	0.675368	0.380412	20	0.972077	1	Brain_Caudate_basal_ganglia
ENSG00000258789	14	RP11-507K2.3	89017941	rs11845147	14	88969148	A	G	0.303532	-0.0337698	0.0865222	0.696312	-0.582115	0.0823976	1.60951e-12	0.0580123	0.148861	0.696752	0.687068	20	0.972077	1	Brain_Caudate_basal_ganglia
ENSG00000140025	14	EFCAB11	90261013	rs7141637	14	90376922	A	C	0.0860927	-0.000695242	0.140155	0.996041	0.595606	0.0938964	2.25003e-10	-0.00116728	0.235315	0.996042	0.292003	10	0.999554	1	Brain_Caudate_basal_ganglia
ENSG00000233208	14	LINC00642	90921574	rs78191584	14	90919959	C	T	0.0220751	-0.436219	0.457062	0.339882	2.03289	0.336024	1.44991e-09	-0.214581	0.227614	0.345814	NA	NA	0.935134	1	Brain_Caudate_basal_ganglia
ENSG00000165929	14	TC2N	92246095	rs10498632	14	92290744	G	A	0.362031	-0.00711022	0.0816538	0.930614	0.367976	0.0610817	1.69816e-09	-0.0193225	0.221923	0.930617	0.50252	13	0.997074	1	Brain_Caudate_basal_ganglia
ENSG00000165934	14	CPSF2	92588281	rs34854601	14	92616523	T	C	0.173289	0.108576	0.104673	0.299596	-0.301601	0.052429	8.79038e-09	-0.36	0.352655	0.307336	0.216256	5	0.924274	1	Brain_Caudate_basal_ganglia
ENSG00000133958	14	UNC79	93799565	rs1044780	14	93705124	C	T	0.18543	0.127003	0.0964173	0.187779	0.201715	0.0359858	2.07776e-08	0.629614	0.491008	0.199741	0.444841	20	0.910937	1	Brain_Caudate_basal_ganglia
ENSG00000165948	14	IFI27L1	94547628	rs2402415	14	94569772	G	A	0.536424	0.125813	0.076982	0.102194	0.360818	0.061235	3.80754e-09	0.348687	0.221409	0.115289	0.616536	11	0.910937	1	Brain_Caudate_basal_ganglia
ENSG00000119632	14	IFI27L2	94594116	rs2273514	14	94595989	C	T	0.213024	-0.0816874	0.0997832	0.412987	-0.33227	0.0432353	1.52819e-14	0.245846	0.302007	0.41562	0.213517	18	0.945269	1	Brain_Caudate_basal_ganglia
ENSG00000258702	14	RP11-433J8.1	97059070	rs75564413	14	97059591	A	G	0.0871965	-0.152333	0.149073	0.306841	-0.766902	0.0635141	1.44023e-33	0.198635	0.195078	0.308568	0.719539	10	0.924274	1	Brain_Caudate_basal_ganglia
ENSG00000100749	14	VRK1	97263641	rs77347253	14	97359270	C	T	0.128035	-0.18286	0.120405	0.128835	-0.37894	0.0522292	4.00707e-13	0.482556	0.324628	0.13715	0.17547	20	0.910937	1	Brain_Caudate_basal_ganglia
ENSG00000182218	14	HHIPL1	100111447	rs9805960	14	100131970	T	C	0.390728	0.204483	0.0796595	0.0102591	-0.249204	0.0413848	1.72662e-09	-0.820543	0.347488	0.0182084	0.159685	17	0.744771	1	Brain_Caudate_basal_ganglia
ENSG00000256705	14	CTD-2017C7.1	102299772	rs67245746	14	102289334	T	C	0.169978	0.0343724	0.103432	0.739658	0.698582	0.124765	2.15379e-08	0.0492032	0.14832	0.740089	0.141232	15	0.974731	1	Brain_Caudate_basal_ganglia
ENSG00000271780	14	RP11-1017G21.5	102414684	rs2448241	14	102414767	A	G	0.0960265	-0.0316011	0.128762	0.806128	0.740846	0.126037	4.15189e-09	-0.0426554	0.173955	0.806295	0.360495	8	0.976575	1	Brain_Caudate_basal_ganglia
ENSG00000156381	14	ANKRD9	102973179	rs2273905	14	102974999	C	T	0.62362	-0.0193614	0.0789885	0.806343	0.322931	0.0369847	2.51361e-18	-0.0599551	0.244695	0.806441	NA	NA	0.976575	1	Brain_Caudate_basal_ganglia
ENSG00000259775	14	RP11-45P15.4	103798011	rs12896	14	103800804	T	C	0.111479	0.105971	0.117608	0.367571	-0.710813	0.0782506	1.04842e-19	-0.149085	0.166268	0.369903	0.0722591	13	0.941285	1	Brain_Caudate_basal_ganglia
ENSG00000256053	14	APOPT1	104029299	rs7154948	14	104022944	T	C	0.369757	0.0554252	0.0834358	0.506526	0.361532	0.0553168	6.33278e-11	0.153307	0.231973	0.508688	0.00802953	20	0.952001	1	Brain_Caudate_basal_ganglia
ENSG00000269958	14	RP11-73M18.8	104162690	rs12586322	14	104154882	G	C	0.208609	-0.0437032	0.0971583	0.652847	-0.307655	0.044739	6.12718e-12	0.142053	0.316478	0.653536	0.478493	20	0.972077	1	Brain_Caudate_basal_ganglia
ENSG00000156414	14	TDRD9	104394799	rs111576189	14	104538666	A	G	0.353201	-0.0641354	0.0881849	0.467056	-0.29481	0.0496376	2.86343e-09	0.217548	0.301359	0.470361	0.654914	20	0.949933	1	Brain_Caudate_basal_ganglia
ENSG00000258701	14	LINC00638	105287538	rs11629188	14	105293940	G	C	0.169978	-0.206082	0.123486	0.0951441	-0.668425	0.0906284	1.63792e-13	0.30831	0.189412	0.103584	0.0098909	15	0.910937	1	Brain_Caudate_basal_ganglia
ENSG00000140104	14	C14orf79	105452112	rs2582574	14	105454529	G	A	0.196468	0.0311788	0.101996	0.759877	0.56448	0.0548617	7.88736e-25	0.0552346	0.18077	0.759946	0.491732	20	0.974914	1	Brain_Caudate_basal_ganglia
ENSG00000183828	14	NUDT14	105639275	rs3759782	14	105637258	C	T	0.633554	-0.070328	0.0805037	0.382342	0.826137	0.0663616	1.41554e-35	-0.0851287	0.0976856	0.383505	0.143341	20	0.945269	1	Brain_Caudate_basal_ganglia
ENSG00000170113	15	NIPA1	23043277	rs12904026	15	23069270	G	C	0.868653	-0.050484	0.112413	0.653348	0.425409	0.0652959	7.26425e-11	-0.118672	0.264874	0.654131	NA	NA	0.972077	1	Brain_Caudate_basal_ganglia
ENSG00000259905	15	PWRN1	24738284	rs28670169	15	24779583	G	A	0.433775	-0.0413805	0.0793727	0.602124	0.677426	0.0760714	5.33212e-19	-0.0610849	0.117369	0.602748	0.612123	20	0.963654	1	Brain_Caudate_basal_ganglia
ENSG00000206187	15	RP11-1084I9.1	26147507	rs28664753	15	26277365	A	G	0.253863	-0.13996	0.0928077	0.131538	-0.502815	0.0616417	3.43263e-16	0.278353	0.187704	0.138092	0.368706	13	0.910937	1	Brain_Caudate_basal_ganglia
ENSG00000260897	15	DNM1P30	30443075	rs7172117	15	30371774	T	C	0.15894	-0.0303262	0.116435	0.794511	-0.570338	0.0998866	1.13071e-08	0.0531724	0.204363	0.794721	0.417433	3	0.974914	1	Brain_Caudate_basal_ganglia
ENSG00000166664	15	CHRFAM7A	30653443	rs2128872	15	30946160	T	C	0.128035	0.00752164	0.139368	0.956954	0.986212	0.144987	1.03127e-11	0.0076268	0.141321	0.956961	0.0910086	20	0.998693	1	Brain_Caudate_basal_ganglia
ENSG00000215302	15	CTD-3092A11.1	30762982	rs2128873	15	30939463	A	G	0.519868	0.0925836	0.0875515	0.290293	-0.593466	0.102315	6.61586e-09	-0.156005	0.149957	0.298187	0.598467	18	0.924274	1	Brain_Caudate_basal_ganglia
ENSG00000270055	15	CTD-3092A11.2	30780166	rs9672538	15	31672152	G	A	0.0529801	0.0210274	0.168721	0.900822	-1.19173	0.181989	5.8172e-11	-0.0176444	0.141602	0.900836	0.978995	20	0.992253	1	Brain_Caudate_basal_ganglia
ENSG00000270015	15	RP11-540B6.6	31218717	rs2955777	15	31219788	C	A	0.607064	0.0459665	0.0762354	0.546543	0.410503	0.0533036	1.34773e-14	0.111976	0.18628	0.547764	0.211057	20	0.961905	1	Brain_Caudate_basal_ganglia
ENSG00000134160	15	TRPM1	31293264	rs3809579	15	31394322	T	C	0.600442	-0.024878	0.0825581	0.763161	-0.89039	0.0790487	1.97994e-29	0.0279405	0.0927545	0.763238	0.388959	10	0.974914	1	Brain_Caudate_basal_ganglia
ENSG00000232653	15	GOLGA8N	32885657	rs62001766	15	32919594	A	G	0.177704	-0.178691	0.110219	0.104965	0.823844	0.109749	6.06589e-14	-0.216899	0.136871	0.113034	0.477345	7	0.910937	1	Brain_Caudate_basal_ganglia
ENSG00000166923	15	GREM1	33010175	rs8037112	15	32962759	G	A	0.604857	0.0313441	0.0806423	0.697509	0.307579	0.0557641	3.47365e-08	0.101906	0.262834	0.698223	0.314042	4	0.972077	1	Brain_Caudate_basal_ganglia
ENSG00000248905	15	FMN1	33057747	rs192749688	15	33446302	C	T	0.0331126	-0.676565	0.365935	0.0644769	2.18295	0.243526	3.13345e-19	-0.309932	0.171162	0.0701792	0.0198917	20	0.910937	1	Brain_Caudate_basal_ganglia
ENSG00000259446	15	RP11-489D6.2	33595858	rs2251110	15	33598537	T	G	0.507726	0.0884422	0.0752493	0.239865	-0.755101	0.085176	7.63795e-19	-0.117126	0.100527	0.243967	0.166565	20	0.916612	1	Brain_Caudate_basal_ganglia
ENSG00000184984	15	CHRM5	34260921	rs6495425	15	34276895	G	A	0.398455	0.0740587	0.0795851	0.352068	0.805262	0.110584	3.29175e-13	0.0919684	0.099635	0.35598	0.4616	20	0.940034	1	Brain_Caudate_basal_ganglia
ENSG00000182405	15	PGBD4	34394274	rs1436923	15	34394273	A	C	0.906181	-0.273365	0.14414	0.0578937	-0.578603	0.0967627	2.23673e-09	0.472457	0.261347	0.0706411	0.686143	20	0.910937	1	Brain_Caudate_basal_ganglia
ENSG00000215252	15	GOLGA8B	34817408	rs141794440	15	34909859	A	G	0.0286976	0.165218	0.260687	0.526224	-1.25787	0.185016	1.05568e-11	-0.131347	0.208143	0.528013	0.925503	7	0.956465	1	Brain_Caudate_basal_ganglia
ENSG00000248508	15	SRP14-AS1	40331512	rs8041057	15	40330629	T	C	0.706402	-0.11189	0.0833632	0.179521	0.429913	0.0499574	7.59235e-18	-0.260262	0.196251	0.184784	0.800665	16	0.910937	1	Brain_Caudate_basal_ganglia
ENSG00000259330	15	LINC00984	40617417	rs12440659	15	40632302	C	G	0.669978	0.0107374	0.0905195	0.90558	-0.402405	0.0727801	3.21969e-08	-0.0266832	0.224998	0.905598	0.613207	12	0.992851	1	Brain_Caudate_basal_ganglia
ENSG00000140323	15	DISP2	40650436	rs71472433	15	40649609	C	A	0.178808	-0.0307428	0.0998264	0.758115	0.62183	0.0563009	2.32387e-28	-0.0494392	0.160599	0.758202	0.200235	20	0.974731	1	Brain_Caudate_basal_ganglia
ENSG00000128944	15	KNSTRN	40674922	rs8033938	15	40703114	G	A	0.126932	-0.176178	0.122812	0.15142	1.46781	0.102065	6.79174e-47	-0.120028	0.0840855	0.153451	0.926663	20	0.910937	1	Brain_Caudate_basal_ganglia
ENSG00000128928	15	IVD	40697686	rs7165012	15	40654038	G	A	0.55298	0.0731719	0.0753741	0.331659	0.330564	0.0485539	9.8835e-12	0.221355	0.230323	0.336521	0.793127	20	0.934174	1	Brain_Caudate_basal_ganglia
ENSG00000128891	15	C15orf57	40820882	rs10152546	15	40855210	A	T	0.445916	-0.0434849	0.0802058	0.587701	-0.626021	0.0657666	1.75149e-21	0.0694624	0.128328	0.588308	0.822884	20	0.963654	1	Brain_Caudate_basal_ganglia
ENSG00000223313	15	RNU6-516P	40821769	rs13329076	15	40853666	T	C	0.445916	-0.0437565	0.0802185	0.585433	-0.570776	0.10296	2.962e-08	0.0766614	0.141222	0.587237	0.817214	11	0.963654	1	Brain_Caudate_basal_ganglia
ENSG00000137804	15	NUSAP1	41624892	rs8032846	15	41605653	C	G	0.516556	0.0569175	0.0845634	0.500902	0.733901	0.0813939	1.9392e-19	0.0775547	0.115545	0.502088	0.247022	20	0.952001	1	Brain_Caudate_basal_ganglia
ENSG00000137806	15	NDUFAF1	41679551	rs28459164	15	41717313	T	A	0.249448	0.0292869	0.101808	0.773587	-0.506918	0.0618974	2.61998e-16	-0.0577745	0.200961	0.773737	0.148203	20	0.974914	1	Brain_Caudate_basal_ganglia
ENSG00000103932	15	RPAP1	41809374	rs1200345	15	41819716	T	C	0.5	0.0145514	0.0776834	0.851414	-0.487332	0.0607024	9.89004e-16	-0.0298592	0.159449	0.851453	0.798575	20	0.985909	1	Brain_Caudate_basal_ganglia
ENSG00000243708	15	PLA2G4B	42120283	rs2303518	15	42109975	G	T	0.307947	0.0691435	0.0787	0.379618	0.299732	0.0479221	3.98606e-10	0.230685	0.265146	0.384284	0.940268	20	0.945269	1	Brain_Caudate_basal_ganglia
ENSG00000137877	15	SPTBN5	42140345	rs8041458	15	42196846	C	G	0.441501	-0.0274606	0.078337	0.725926	-0.553616	0.0743267	9.44695e-14	0.0496023	0.141657	0.726221	0.61758	20	0.974731	1	Brain_Caudate_basal_ganglia
ENSG00000103966	15	EHD4	42190950	rs10518743	15	42229852	T	C	0.143488	0.0747827	0.124955	0.549536	0.529834	0.0836044	2.33688e-10	0.141144	0.236887	0.551291	0.0269789	6	0.962154	1	Brain_Caudate_basal_ganglia
ENSG00000168803	15	ADAL	43622872	rs2243434	15	43689867	T	A	0.113687	-0.189069	0.12578	0.132794	-1.07794	0.0888273	6.8712e-34	0.175399	0.117577	0.135758	0.395017	20	0.910937	1	Brain_Caudate_basal_ganglia
ENSG00000242866	15	STRC	43891596	rs2957636	15	43938607	G	A	0.268212	-0.0976536	0.0882556	0.268518	0.480293	0.0535019	2.77934e-19	-0.203321	0.185144	0.272128	0.2285	20	0.924274	1	Brain_Caudate_basal_ganglia
ENSG00000249839	15	AC011330.5	43955852	rs11070412	15	44079477	A	G	0.725166	0.0668227	0.0928744	0.471832	0.70816	0.0996845	1.21183e-12	0.0943611	0.13182	0.474094	0.232741	20	0.949933	1	Brain_Caudate_basal_ganglia
ENSG00000205771	15	CATSPER2P1	44019116	rs117888823	15	44013999	A	G	0.0298013	0.497315	0.255154	0.0512849	-1.40573	0.173788	6.0271e-16	-0.353777	0.186705	0.0581131	0.20595	20	0.910937	1	Brain_Caudate_basal_ganglia
ENSG00000185880	15	TRIM69	45021186	rs7175030	15	45022659	G	A	0.119205	0.0242925	0.13308	0.855142	-0.650129	0.0956576	1.07252e-11	-0.0373657	0.204772	0.85521	0.331149	10	0.985909	1	Brain_Caudate_basal_ganglia
ENSG00000259479	15	CTD-2008A1.2	45118569	rs4774514	15	45374055	T	C	0.0474614	-0.0871441	0.192171	0.650208	1.14637	0.205357	2.37335e-08	-0.0760174	0.168187	0.651281	0.28321	5	0.972077	1	Brain_Caudate_basal_ganglia
ENSG00000140263	15	SORD	45315302	rs4774514	15	45374055	T	C	0.0474614	-0.0871441	0.192171	0.650208	-1.10414	0.172662	1.60753e-10	0.0789249	0.174483	0.651027	0.32189	16	0.972077	1	Brain_Caudate_basal_ganglia
ENSG00000137857	15	DUOX1	45422131	rs2292468	15	45467092	G	A	0.46468	-0.0948614	0.0782084	0.225157	-0.365669	0.0608098	1.81755e-09	0.259419	0.218185	0.234446	0.905119	13	0.916612	1	Brain_Caudate_basal_ganglia
ENSG00000259539	15	CTD-2651B20.1	45444862	rs16939752	15	45444133	C	T	0.139073	-0.164626	0.126471	0.193024	0.902937	0.141716	1.87263e-10	-0.182323	0.142959	0.202187	0.886672	13	0.910937	1	Brain_Caudate_basal_ganglia
ENSG00000259520	15	CTD-2651B20.3	45543884	rs8039153	15	45579813	C	T	0.634658	0.0299367	0.0824799	0.71664	1.08566	0.0921152	4.61529e-32	0.0275746	0.0760081	0.716765	0.577297	20	0.974731	1	Brain_Caudate_basal_ganglia
ENSG00000259433	15	CTD-2651B20.4	45622407	rs2467853	15	45698793	G	T	0.408389	-0.0950813	0.083597	0.25538	-0.969488	0.0899333	4.27512e-27	0.0980737	0.0867066	0.258014	0.411256	20	0.920992	1	Brain_Caudate_basal_ganglia
ENSG00000171763	15	SPATA5L1	45694529	rs55885762	15	45633166	A	C	0.278146	0.0377388	0.0853292	0.65833	0.532355	0.0950081	2.10355e-08	0.0708904	0.160785	0.659284	0.841697	11	0.972077	1	Brain_Caudate_basal_ganglia
ENSG00000244879	15	GABPB1-AS1	50647525	rs504781	15	50648339	C	T	0.377483	0.115852	0.0800009	0.14759	0.835281	0.0530577	7.68708e-56	0.138699	0.0961816	0.149288	0.303701	20	0.910937	1	Brain_Caudate_basal_ganglia
ENSG00000092439	15	TRPM7	50844670	rs2414059	15	50873344	A	T	0.434879	-0.0996866	0.0800549	0.213046	0.230511	0.0417269	3.30841e-08	-0.432459	0.356007	0.224461	0.855899	13	0.916612	1	Brain_Caudate_basal_ganglia
ENSG00000138600	15	SPPL2A	50999506	rs7165492	15	51009907	A	C	0.0971302	0.0803534	0.128148	0.530649	-0.363759	0.0467697	7.38753e-15	-0.220897	0.353431	0.531966	0.158147	20	0.958737	1	Brain_Caudate_basal_ganglia
ENSG00000104112	15	SCG3	51973550	rs2607116	15	51974433	G	A	0.762693	0.0309191	0.0996831	0.756432	0.526929	0.0654734	8.41649e-16	0.0586779	0.189318	0.756604	0.0188429	20	0.974731	1	Brain_Caudate_basal_ganglia
ENSG00000259577	15	RP11-430B1.2	52472290	rs4776010	15	52472683	T	G	0.143488	0.151596	0.0964702	0.116092	-0.507018	0.0625625	5.31003e-16	-0.298995	0.193814	0.122905	0.186991	20	0.910937	1	Brain_Caudate_basal_ganglia
ENSG00000047346	15	FAM214A	52873514	rs11633933	15	52948357	C	T	0.768212	-0.0849108	0.0934074	0.363335	0.388637	0.0693019	2.04818e-08	-0.218484	0.243483	0.369546	0.349287	17	0.941285	1	Brain_Caudate_basal_ganglia
ENSG00000247982	15	LINC00926	57592563	rs2248886	15	57594933	T	A	0.581678	0.0928195	0.0793638	0.242186	-0.385738	0.0584684	4.18503e-11	-0.240628	0.208953	0.24949	0.457252	20	0.916612	1	Brain_Caudate_basal_ganglia
ENSG00000255529	15	POLR2M	57884231	rs1062707	15	58000981	T	C	0.749448	-0.067453	0.0887029	0.446992	-0.311354	0.0403046	1.11829e-14	0.216644	0.286271	0.449182	0.101519	20	0.949933	1	Brain_Caudate_basal_ganglia
ENSG00000259251	15	RP11-643M14.1	62352702	rs12916410	15	62302886	C	G	0.0739514	0.165404	0.139944	0.237233	0.604985	0.108417	2.40275e-08	0.273402	0.23645	0.247567	0.348348	7	0.916612	1	Brain_Caudate_basal_ganglia
ENSG00000103642	15	LACTB	63413999	rs2292038	15	63449680	G	C	0.498896	0.0465591	0.0788489	0.554835	0.43138	0.0599463	6.19575e-13	0.107931	0.183397	0.556192	0.589483	20	0.963654	1	Brain_Caudate_basal_ganglia
ENSG00000185088	15	RPS27L	63418071	rs12902921	15	63449777	A	G	0.0883002	-0.115632	0.135032	0.391815	-0.294092	0.0533043	3.44387e-08	0.393183	0.464646	0.397442	0.536876	19	0.945269	1	Brain_Caudate_basal_ganglia
ENSG00000259459	15	RP11-321G12.1	63682335	rs2840098	15	63687200	G	A	0.284768	-0.087787	0.0858565	0.306551	0.791172	0.0696851	7.12292e-30	-0.110958	0.108957	0.308505	0.787946	20	0.924274	1	Brain_Caudate_basal_ganglia
ENSG00000103671	15	TRIP4	64679947	rs1665897	15	64892237	T	C	0.883002	-0.00242705	0.125251	0.984554	-0.683664	0.0840177	4.04706e-16	0.00355007	0.183206	0.98454	0.412028	20	0.998693	1	Brain_Caudate_basal_ganglia
ENSG00000140451	15	PIF1	65107831	rs74749044	15	65129799	G	A	0.369757	0.105179	0.0776606	0.175632	0.703008	0.0878499	1.22037e-15	0.149614	0.11204	0.181759	0.459803	19	0.910937	1	Brain_Caudate_basal_ganglia
ENSG00000090487	15	SPG21	65255362	rs4128936	15	65277705	A	G	0.469095	0.117081	0.0764327	0.125565	-0.622343	0.0664357	7.4205e-21	-0.188129	0.124446	0.130602	0.264645	17	0.910937	1	Brain_Caudate_basal_ganglia
ENSG00000246922	15	UBAP1L	65385338	rs3825803	15	65112468	G	A	0.985651	-1.16142	0.353097	0.00100454	-1.28119	0.200388	1.62068e-10	0.90652	0.309934	0.0034459	0.205932	7	0.68665	1	Brain_Caudate_basal_ganglia
ENSG00000166938	15	DIS3L	66585555	rs12911848	15	66817545	A	G	0.39404	-0.0723772	0.0772055	0.348525	-0.455698	0.0617027	1.52014e-13	0.158827	0.170782	0.352372	0.684424	20	0.938418	1	Brain_Caudate_basal_ganglia
ENSG00000075131	15	TIPIN	66628544	rs7176821	15	66603119	C	G	0.0772627	-0.162651	0.146368	0.266465	1.30365	0.134498	3.23928e-22	-0.124766	0.113011	0.269587	0.628726	19	0.924274	1	Brain_Caudate_basal_ganglia
ENSG00000260657	15	RP11-315D16.4	68560130	rs7175297	15	68576528	G	A	0.359823	0.146064	0.0820733	0.0751345	1.05055	0.0850165	4.46461e-35	0.139036	0.0789302	0.0781538	0.624629	20	0.910937	1	Brain_Caudate_basal_ganglia
ENSG00000260469	15	RP11-8P11.3	74060555	rs7162423	15	74052756	T	C	0.496689	-0.0366111	0.0749744	0.625324	-0.335113	0.0601063	2.47042e-08	0.10925	0.224585	0.626647	0.103679	12	0.972077	1	Brain_Caudate_basal_ganglia
ENSG00000178802	15	MPI	75182346	rs1130741	15	75189930	G	A	0.534216	-0.082492	0.0781041	0.290872	0.419635	0.0511925	2.46073e-16	-0.19658	0.187662	0.294859	0.702932	20	0.924274	1	Brain_Caudate_basal_ganglia
ENSG00000140400	15	MAN2C1	75648133	rs7171507	15	75737287	C	T	0.275938	-0.0434891	0.086421	0.614808	0.432906	0.047522	8.26984e-20	-0.100459	0.199934	0.615346	0.140627	20	0.969053	1	Brain_Caudate_basal_ganglia
ENSG00000169371	15	SNUPN	75890424	rs113978196	15	75916965	A	G	0.230684	-0.0125788	0.0927858	0.892165	-0.504633	0.0644972	5.11248e-15	0.0249266	0.183895	0.892179	0.123778	20	0.991136	1	Brain_Caudate_basal_ganglia
ENSG00000169752	15	NRG4	76228310	rs2959852	15	76351704	G	C	0.838852	-0.0760625	0.109192	0.486076	0.841377	0.0801344	8.67766e-26	-0.0904024	0.130063	0.487014	0.979819	20	0.952001	1	Brain_Caudate_basal_ganglia
ENSG00000140368	15	PSTPIP1	77285700	rs12438566	15	77326746	A	G	0.254967	0.129791	0.0870164	0.135821	0.564102	0.0737544	2.03515e-14	0.230084	0.157162	0.143198	0.188208	20	0.910937	1	Brain_Caudate_basal_ganglia
ENSG00000173517	15	PEAK1	77400471	rs17381821	15	77403477	A	T	0.289183	-0.14819	0.0842234	0.0784932	-0.376975	0.0635901	3.0627e-09	0.393104	0.233052	0.0916486	0.934293	20	0.910937	1	Brain_Caudate_basal_ganglia
ENSG00000259362	15	RP11-307C19.1	77817882	rs62009087	15	77833064	T	C	0.415011	0.0850119	0.0791821	0.283005	0.520163	0.0879542	3.33854e-09	0.163433	0.154714	0.290804	0.645824	20	0.924274	1	Brain_Caudate_basal_ganglia
ENSG00000169783	15	LINGO1	77905369	rs28641836	15	77886340	C	A	0.355408	-0.0263686	0.0817349	0.746987	-0.28137	0.0443596	2.2542e-10	0.0937151	0.290865	0.747305	0.657922	20	0.974731	1	Brain_Caudate_basal_ganglia
ENSG00000259666	15	RP11-307C19.3	77934106	rs7180732	15	77829921	A	G	0.326711	0.0527917	0.0791279	0.504675	0.625273	0.0999924	4.0212e-10	0.0844298	0.127268	0.507072	0.960508	20	0.952001	1	Brain_Caudate_basal_ganglia
ENSG00000260776	15	RP11-114H24.2	78206559	rs7175950	15	78236353	G	A	0.479029	-0.0396976	0.0755224	0.599143	0.934086	0.0799918	1.66566e-31	-0.0424989	0.0809335	0.599508	0.437427	20	0.963654	1	Brain_Caudate_basal_ganglia
ENSG00000183476	15	SH2D7	78370150	rs62009273	15	78409190	G	A	0.250552	-0.189269	0.0971631	0.0514208	0.734619	0.10351	1.274e-12	-0.257642	0.137155	0.0603159	0.605286	20	0.910937	1	Brain_Caudate_basal_ganglia
ENSG00000136425	15	CIB2	78396948	rs11547207	15	78423596	C	A	0.271523	-0.126408	0.0962202	0.188932	0.68708	0.0621678	2.14316e-28	-0.183979	0.141028	0.192044	0.444496	20	0.910937	1	Brain_Caudate_basal_ganglia
ENSG00000188266	15	HYKK	78799906	rs4887062	15	78837801	A	G	0.60596	0.155688	0.0788605	0.0483569	0.407282	0.0740759	3.83747e-08	0.382261	0.20573	0.0631588	0.736385	20	0.910937	1	Brain_Caudate_basal_ganglia
ENSG00000041357	15	PSMA4	78832747	rs1052035	15	78841353	C	T	0.0562914	-0.0150395	0.19675	0.939068	0.850599	0.127789	2.80847e-11	-0.0176811	0.231323	0.939073	0.300725	16	0.998693	1	Brain_Caudate_basal_ganglia
ENSG00000169684	15	CHRNA5	78857862	rs905740	15	78844386	C	T	0.610375	0.153718	0.079093	0.0519555	-0.919586	0.0867587	3.00062e-26	-0.16716	0.0874433	0.0559228	0.944676	20	0.910937	1	Brain_Caudate_basal_ganglia
ENSG00000261762	15	RP11-650L12.2	78881465	rs2904130	15	78916622	G	C	0.65894	0.123763	0.0797611	0.120742	-0.900353	0.0857421	8.5732e-26	-0.137461	0.0895507	0.124782	0.56236	20	0.910937	1	Brain_Caudate_basal_ganglia
ENSG00000080644	15	CHRNA3	78885394	rs62010332	15	78918762	C	G	0.339956	-0.12309	0.0820508	0.133571	0.838166	0.0663253	1.31673e-36	-0.146856	0.0985806	0.136301	0.358771	20	0.910937	1	Brain_Caudate_basal_ganglia
ENSG00000103811	15	CTSH	79213400	rs62013227	15	79231046	T	G	0.112583	0.121323	0.132717	0.360633	0.634687	0.10953	6.84571e-09	0.191155	0.211692	0.366534	0.0778443	20	0.940034	1	Brain_Caudate_basal_ganglia
ENSG00000136371	15	MTHFS	80125927	rs7177659	15	80158042	C	A	0.525386	-0.0723393	0.0772704	0.349195	-0.407892	0.0638354	1.66163e-10	0.177349	0.191461	0.354293	0.848298	20	0.940034	1	Brain_Caudate_basal_ganglia
ENSG00000180953	15	ST20	80191182	rs8024713	15	80206958	G	C	0.355408	-0.0379293	0.0813364	0.640985	-0.890638	0.0831388	8.8776e-27	0.0425867	0.0914102	0.641298	0.824984	20	0.972077	1	Brain_Caudate_basal_ganglia
ENSG00000259495	15	RP11-210M15.2	80637195	rs3743408	15	80690335	T	C	0.135762	0.042197	0.105403	0.688925	-0.887747	0.0783702	9.57906e-30	-0.0475327	0.118805	0.68909	0.927639	20	0.972077	1	Brain_Caudate_basal_ganglia
ENSG00000117899	15	MESDC2	81239667	rs8026419	15	81229910	A	G	0.130243	-0.0237908	0.123428	0.847157	0.478933	0.0838702	1.12708e-08	-0.0496745	0.257861	0.84724	0.524445	4	0.985245	1	Brain_Caudate_basal_ganglia
ENSG00000188659	15	FAM154B	82555151	rs145196057	15	82533268	A	G	0.0375276	0.349452	0.190668	0.0668349	0.850791	0.129356	4.79692e-11	0.410738	0.232645	0.0774779	0.970846	8	0.910937	1	Brain_Caudate_basal_ganglia
ENSG00000197978	15	GOLGA6L9	82722223	rs783534	15	83250243	T	C	0.452539	-0.0716185	0.0770247	0.352468	-0.503797	0.0680062	1.2812e-13	0.142157	0.154088	0.35623	0.326278	20	0.940034	1	Brain_Caudate_basal_ganglia
ENSG00000255769	15	RP11-152F13.3	82765134	rs79993096	15	83386657	T	C	0.0264901	-0.0257795	0.222358	0.907704	-1.36361	0.230458	3.27951e-09	0.0189053	0.163097	0.90772	0.592486	20	0.993054	1	Brain_Caudate_basal_ganglia
ENSG00000169609	15	C15orf40	83657193	rs11259963	15	83641353	C	G	0.539735	-0.0390284	0.0764229	0.609595	-0.913233	0.0763967	6.20028e-33	0.0427365	0.0837602	0.609894	0.663383	20	0.964115	1	Brain_Caudate_basal_ganglia
ENSG00000225151	15	AC103965.1	84867600	rs12902973	15	85105982	C	G	0.284768	-0.0450497	0.0876642	0.60733	-0.696699	0.0949949	2.23273e-13	0.0646616	0.126136	0.608209	0.185017	20	0.964115	1	Brain_Caudate_basal_ganglia
ENSG00000184206	15	GOLGA6L4	84904525	rs62029649	15	85074334	T	C	0.1766	0.147661	0.0941195	0.116687	0.754588	0.123171	8.99326e-10	0.195684	0.128755	0.128555	0.131091	20	0.910937	1	Brain_Caudate_basal_ganglia
ENSG00000230373	15	GOLGA6L5	85051116	rs150968	15	85075866	T	G	0.760486	0.130826	0.0965423	0.175379	-0.689463	0.0804829	1.06609e-17	-0.189751	0.141766	0.180741	0.0154697	20	0.910937	1	Brain_Caudate_basal_ganglia
ENSG00000176700	15	SCAND2P	85174682	rs72630464	15	85298126	A	G	0.14128	0.0675185	0.100066	0.499846	0.569478	0.0783117	3.54351e-13	0.118562	0.17647	0.501677	0.369536	20	0.952001	1	Brain_Caudate_basal_ganglia
ENSG00000197696	15	NMB	85198360	rs12904605	15	85201419	C	T	0.275938	0.0466355	0.0858988	0.587208	-0.384334	0.0625918	8.23504e-10	-0.121341	0.224372	0.588644	0.822526	20	0.963654	1	Brain_Caudate_basal_ganglia
ENSG00000259295	15	CSPG4P12	85734669	rs6496801	15	85728399	A	G	0.583885	-0.0853517	0.0805617	0.289387	-0.844606	0.0902568	8.14055e-21	0.101055	0.0959931	0.292464	0.560728	20	0.924274	1	Brain_Caudate_basal_ganglia
ENSG00000229212	15	RP11-561C5.4	85747141	rs6496801	15	85728399	A	G	0.583885	-0.0853517	0.0805617	0.289387	-0.662196	0.0947088	2.71156e-12	0.128892	0.123047	0.294869	0.184917	20	0.924274	1	Brain_Caudate_basal_ganglia
ENSG00000188388	15	GOLGA6L3	85783703	rs62021165	15	85114237	C	G	0.177704	0.117241	0.0926647	0.205779	0.653355	0.111068	4.04199e-09	0.179444	0.145072	0.216114	0.306221	20	0.916537	1	Brain_Caudate_basal_ganglia
ENSG00000170776	15	AKAP13	85923802	rs3169122	15	86291642	C	T	0.208609	-0.115471	0.104537	0.26933	0.303098	0.0516131	4.29256e-09	-0.380971	0.350943	0.277673	0.104776	20	0.924274	1	Brain_Caudate_basal_ganglia
ENSG00000259407	15	RP11-158M2.3	86287340	rs56388190	15	86314896	G	C	0.240618	-0.0243173	0.0962276	0.800495	-0.722751	0.0979865	1.63081e-13	0.0336454	0.133219	0.80061	0.129873	20	0.975407	1	Brain_Caudate_basal_ganglia
ENSG00000259762	15	RP11-158M2.4	86293567	rs8038207	15	86316570	T	G	0.443709	0.0203907	0.0805783	0.800248	-0.469703	0.0765146	8.31785e-10	-0.0434119	0.171697	0.800392	0.637177	20	0.975407	1	Brain_Caudate_basal_ganglia
ENSG00000259416	15	RP11-158M2.5	86298172	rs56388190	15	86314896	G	C	0.240618	-0.0243173	0.0962276	0.800495	-0.665751	0.0911309	2.76373e-13	0.0365261	0.144626	0.800612	0.193511	20	0.975407	1	Brain_Caudate_basal_ganglia
ENSG00000140521	15	POLG	89859534	rs17228503	15	89763206	C	T	0.421634	-0.00521357	0.0834172	0.950168	0.25855	0.0440385	4.33193e-09	-0.0201646	0.322653	0.950168	0.878558	14	0.998693	1	Brain_Caudate_basal_ganglia
ENSG00000261478	15	RP11-429B14.4	90052192	rs12101521	15	90043983	G	A	0.380795	-0.153253	0.0851883	0.0720216	0.62747	0.0684156	4.66703e-20	-0.244239	0.138352	0.0775056	0.601723	16	0.910937	1	Brain_Caudate_basal_ganglia
ENSG00000157823	15	AP3S2	90373831	rs7163629	15	90416740	C	T	0.730684	0.0813315	0.0918788	0.376047	-0.513592	0.0645294	1.73376e-15	-0.158358	0.179998	0.378978	0.330198	9	0.945269	1	Brain_Caudate_basal_ganglia
ENSG00000259685	15	CTD-2315E11.1	90645881	rs7175469	15	90663891	G	A	0.247241	0.100361	0.0910802	0.270515	-0.532441	0.0701046	3.07914e-14	-0.188492	0.172853	0.275502	0.50283	14	0.924274	1	Brain_Caudate_basal_ganglia
ENSG00000185043	15	CIB1	90773207	rs1059495	15	90816339	T	C	0.151214	-0.0691025	0.114238	0.545244	-0.236059	0.0400499	3.76662e-09	0.292734	0.48648	0.547348	0.331217	16	0.961905	1	Brain_Caudate_basal_ganglia
ENSG00000140575	15	IQGAP1	90931450	rs16944424	15	90983465	G	A	0.189845	0.059796	0.100086	0.550219	0.509102	0.0481104	3.61318e-26	0.117454	0.196906	0.550844	0.198986	20	0.961999	1	Brain_Caudate_basal_ganglia
ENSG00000166965	15	RCCD1	91498100	rs3826033	15	91548601	A	G	0.13245	-0.138361	0.129847	0.286618	0.879731	0.0975927	1.98108e-19	-0.157277	0.148626	0.289962	0.400691	15	0.924274	1	Brain_Caudate_basal_ganglia
ENSG00000185518	15	SV2B	91643180	rs4577064	15	91647804	A	G	0.56181	0.226379	0.0778322	0.00363101	-0.19356	0.0352641	4.04525e-08	-1.16955	0.455075	0.0101692	0.0787517	19	0.68665	1	Brain_Caudate_basal_ganglia
ENSG00000258741	15	RP11-386M24.4	93258989	rs62020769	15	93280491	T	C	0.479029	0.0551508	0.0814081	0.498098	0.592996	0.0992701	2.3213e-09	0.0930037	0.138163	0.500854	0.360232	20	0.952001	1	Brain_Caudate_basal_ganglia
ENSG00000260361	15	CTD-2313J17.5	93322987	rs28633720	15	93312997	T	G	0.407285	-0.13283	0.0842071	0.114699	0.497313	0.0873117	1.22768e-08	-0.267095	0.175698	0.128461	0.562396	6	0.910937	1	Brain_Caudate_basal_ganglia
ENSG00000259134	15	LINC00924	95976324	rs8039277	15	96049277	C	A	0.587196	-0.0313242	0.0775031	0.686118	0.385539	0.0643913	2.13167e-09	-0.0812479	0.201483	0.686764	0.0928665	6	0.972077	1	Brain_Caudate_basal_ganglia
ENSG00000183571	15	PGPEP1L	99511459	rs1976574	15	99549501	C	G	0.761589	-0.0879193	0.0934561	0.346836	0.918933	0.0957766	8.42841e-22	-0.0956754	0.102188	0.349137	0.717921	20	0.93793	1	Brain_Caudate_basal_ganglia
ENSG00000103852	15	TTC23	99676528	rs10152456	15	99810848	A	T	0.470199	-0.122437	0.0783973	0.11835	-0.305304	0.0407012	6.32841e-14	0.401032	0.262291	0.126275	0.583333	15	0.910937	1	Brain_Caudate_basal_ganglia
ENSG00000183060	15	LYSMD4	100255902	rs8030331	15	100274144	C	T	0.68543	-0.0819486	0.080617	0.309382	-0.814148	0.0704924	7.42968e-31	0.100656	0.0994029	0.31125	0.474843	20	0.924274	1	Brain_Caudate_basal_ganglia
ENSG00000182397	15	DNM1P46	100330361	rs11855419	15	100327480	T	C	0.298013	-0.115385	0.0876057	0.187809	-0.744421	0.0872256	1.40846e-17	0.155	0.119076	0.193024	0.111681	20	0.910937	1	Brain_Caudate_basal_ganglia
ENSG00000259363	15	CTD-2054N24.2	100347228	rs1963944	15	100342212	C	T	0.568433	0.0611512	0.0822565	0.457224	-0.707474	0.0933249	3.4353e-14	-0.086436	0.116826	0.459378	0.45499	20	0.949933	1	Brain_Caudate_basal_ganglia
ENSG00000254744	15	CTD-3076O17.1	100510420	rs2727189	15	100500445	C	T	0.750552	0.0488237	0.0946998	0.606156	-0.626909	0.10547	2.78235e-09	-0.0778801	0.151625	0.607508	0.622289	12	0.964115	1	Brain_Caudate_basal_ganglia
ENSG00000154227	15	CERS3	100940600	rs36053285	15	101114640	C	T	0.423841	0.0209588	0.0786797	0.789939	-0.653752	0.096253	1.10578e-11	-0.0320593	0.120444	0.790103	0.530443	20	0.974914	1	Brain_Caudate_basal_ganglia
ENSG00000270127	15	RP11-526I2.5	101087972	rs36053285	15	101114640	C	T	0.423841	0.0209588	0.0786797	0.789939	-0.996223	0.0676951	5.06439e-49	-0.0210383	0.0789909	0.789979	0.557902	20	0.974914	1	Brain_Caudate_basal_ganglia
ENSG00000259205	15	PRKXP1	101093734	rs36053285	15	101114640	C	T	0.423841	0.0209588	0.0786797	0.789939	-0.957097	0.0717068	1.22705e-40	-0.0218983	0.082223	0.789986	0.717384	20	0.974914	1	Brain_Caudate_basal_ganglia
ENSG00000259658	15	RP11-89K11.1	102277302	rs1052887	15	102277480	C	G	0.254967	-0.073639	0.0954916	0.440616	0.744003	0.0877281	2.23683e-17	-0.0989768	0.128878	0.442494	0.053163	20	0.949933	1	Brain_Caudate_basal_ganglia
ENSG00000231439	16	WASIR2	72910	rs216586	16	92843	G	A	0.160044	0.156764	0.121544	0.197131	-0.848724	0.0961163	1.04514e-18	-0.184706	0.144728	0.201873	0.376249	11	0.910937	1	Brain_Caudate_basal_ganglia
ENSG00000161981	16	SNRNP25	103010	rs8052326	16	92572	A	T	0.160044	0.117756	0.128724	0.360295	-0.364981	0.051059	8.79127e-13	-0.322637	0.355563	0.364197	0.363394	8	0.940034	1	Brain_Caudate_basal_ganglia
ENSG00000103148	16	NPRL3	134273	rs2562164	16	176743	G	A	0.337748	-0.0180133	0.0851276	0.832412	-0.567435	0.0545089	2.23346e-25	0.0317451	0.150053	0.832451	0.129066	18	0.982044	1	Brain_Caudate_basal_ganglia
ENSG00000268836	16	LA16c-OS12.2	235747	rs12917880	16	266250	T	C	0.452539	0.0712503	0.0781282	0.361776	0.558324	0.0759093	1.90715e-13	0.127615	0.141005	0.365446	0.554617	20	0.940034	1	Brain_Caudate_basal_ganglia
ENSG00000076344	16	RGS11	318300	rs73486220	16	326138	G	A	0.572848	-0.0761737	0.0867206	0.37974	-0.320147	0.0501057	1.66504e-10	0.237933	0.273425	0.384193	0.579679	20	0.945269	1	Brain_Caudate_basal_ganglia
ENSG00000086504	16	MRPL28	417384	rs3929996	16	423750	T	G	0.519868	0.0349145	0.0787384	0.65746	-0.251644	0.0338766	1.10033e-13	-0.138746	0.313453	0.658029	0.372781	20	0.972077	1	Brain_Caudate_basal_ganglia
ENSG00000129925	16	TMEM8A	420773	rs3830160	16	419092	G	A	0.555188	0.0125292	0.0797979	0.875239	-0.591759	0.0576258	9.72179e-25	-0.0211727	0.134864	0.875251	0.38083	20	0.990151	1	Brain_Caudate_basal_ganglia
ENSG00000242612	16	DECR2	451826	rs3743890	16	456416	G	T	0.51766	-0.00333255	0.0780134	0.965922	-0.571143	0.0654714	2.69616e-18	0.00583487	0.136593	0.965927	0.0512637	20	0.998693	1	Brain_Caudate_basal_ganglia
ENSG00000007541	16	PIGQ	616995	rs1045277	16	633125	C	T	0.422737	-0.0263009	0.0801682	0.742858	-0.354678	0.0415697	1.4368e-17	0.0741542	0.226198	0.743041	0.0100419	20	0.974731	1	Brain_Caudate_basal_ganglia
ENSG00000127578	16	WFIKKN1	679239	rs35915772	16	679274	A	G	0.246137	0.209734	0.0923488	0.0231386	0.999512	0.0698767	2.06787e-46	0.209836	0.0935512	0.0248961	0.130876	20	0.839632	1	Brain_Caudate_basal_ganglia
ENSG00000162004	16	CCDC78	772582	rs4984921	16	774520	T	C	0.428256	0.117756	0.0773347	0.127825	-0.258896	0.0386866	2.1993e-11	-0.45484	0.306344	0.137614	0.244112	11	0.910937	1	Brain_Caudate_basal_ganglia
ENSG00000103245	16	NARFL	779753	rs2071951	16	783004	C	T	0.205298	0.0168276	0.091422	0.853926	0.494984	0.0646643	1.93804e-14	0.0339963	0.18475	0.854004	0.0327912	14	0.985909	1	Brain_Caudate_basal_ganglia
ENSG00000162006	16	MSLNL	819428	rs12597489	16	809161	T	C	0.147903	-0.0496441	0.125441	0.692285	-0.639131	0.100356	1.90754e-10	0.0776744	0.196647	0.692847	0.490528	9	0.972077	1	Brain_Caudate_basal_ganglia
ENSG00000103227	16	LMF1	903634	rs4984622	16	1010067	C	A	0.165563	0.0199889	0.106934	0.851706	0.622296	0.0773969	8.9604e-16	0.0321212	0.171884	0.851757	0.219942	20	0.985909	1	Brain_Caudate_basal_ganglia
ENSG00000260316	16	LA16c-306A4.2	950520	rs7187700	16	1012750	A	G	0.228477	-0.1066	0.089708	0.234716	-0.38487	0.0647231	2.74086e-09	0.276977	0.237695	0.243913	0.748283	18	0.916612	1	Brain_Caudate_basal_ganglia
ENSG00000260807	16	RP11-161M6.2	1025761	rs12927041	16	1017060	A	G	0.164459	0.0245267	0.10673	0.818276	-0.506712	0.0559854	1.41945e-19	-0.0484037	0.2107	0.818303	0.171856	20	0.980514	1	Brain_Caudate_basal_ganglia
ENSG00000197253	16	TPSB2	1277272	rs2745145	16	1277472	G	A	0.738411	0.0354345	0.083646	0.671838	-0.942189	0.0921314	1.50755e-24	-0.0376086	0.0888545	0.672105	0.591562	20	0.972077	1	Brain_Caudate_basal_ganglia
ENSG00000095917	16	TPSD1	1306060	rs3874639	16	1294822	G	A	0.519868	0.0613491	0.0780047	0.431559	0.633913	0.0846101	6.77456e-14	0.0967784	0.123729	0.434108	0.558022	20	0.94963	1	Brain_Caudate_basal_ganglia
ENSG00000260182	16	RP11-616M22.5	1307340	rs3874639	16	1294822	G	A	0.519868	0.0613491	0.0780047	0.431559	0.578885	0.0869204	2.73928e-11	0.105978	0.135686	0.434772	0.866218	20	0.949919	1	Brain_Caudate_basal_ganglia
ENSG00000007516	16	BAIAP3	1383602	rs4984814	16	1385650	C	A	0.42936	0.146979	0.0804247	0.0676194	0.514027	0.0646349	1.82367e-15	0.285937	0.160538	0.0748935	0.567362	20	0.910937	1	Brain_Caudate_basal_ganglia
ENSG00000197599	16	CCDC154	1484384	rs2896164	16	1468977	T	C	0.854305	0.19771	0.119587	0.0982764	-0.994232	0.092	3.19366e-27	-0.198857	0.12168	0.102205	0.62037	20	0.910937	1	Brain_Caudate_basal_ganglia
ENSG00000100726	16	TELO2	1543345	rs2745107	16	1542406	C	T	0.39404	0.117632	0.0788382	0.135678	-0.279411	0.0463238	1.62248e-09	-0.421	0.290663	0.147503	0.035506	18	0.910937	1	Brain_Caudate_basal_ganglia
ENSG00000197774	16	EME2	1823208	rs2235648	16	1836796	A	C	0.590508	0.1493	0.0827441	0.071176	-0.456402	0.0506254	1.96367e-19	-0.327123	0.184892	0.0768496	0.362929	20	0.910937	1	Brain_Caudate_basal_ganglia
ENSG00000095906	16	NUBP2	1832902	rs1065656	16	1838836	G	C	0.689845	0.13422	0.089976	0.13577	0.222403	0.0386177	8.45655e-09	0.603497	0.417914	0.148719	0.89316	12	0.910937	1	Brain_Caudate_basal_ganglia
ENSG00000063854	16	HAGH	1845621	rs12325217	16	1887108	T	A	0.299117	-0.0656591	0.0883602	0.45743	0.336308	0.0357174	4.6946e-21	-0.195235	0.263553	0.458826	0.641291	20	0.949933	1	Brain_Caudate_basal_ganglia
ENSG00000180185	16	FAHD1	1876968	rs66659109	16	1883378	G	T	0.145695	0.0142086	0.108049	0.895376	1.02425	0.0705812	1.02228e-47	0.0138722	0.105495	0.895383	0.258744	20	0.991136	1	Brain_Caudate_basal_ganglia
ENSG00000162039	16	MEIOB	1883984	rs2516314	16	1860431	C	G	0.860927	-0.00527606	0.112373	0.962539	0.774348	0.10004	9.90952e-15	-0.00681355	0.145122	0.962553	0.409825	20	0.998693	1	Brain_Caudate_basal_ganglia
ENSG00000255513	16	AC005363.9	2013746	rs72764893	16	2013756	C	T	0.152318	-0.029159	0.120558	0.808879	0.975866	0.0993963	9.42612e-23	-0.0298801	0.123577	0.80894	0.321364	16	0.976959	1	Brain_Caudate_basal_ganglia
ENSG00000255198	16	SNHG9	2014960	rs2302177	16	2014979	T	G	0.543046	0.0900462	0.0794264	0.256918	0.4066	0.056693	7.39316e-13	0.221461	0.197768	0.262798	0.484405	10	0.924274	1	Brain_Caudate_basal_ganglia
ENSG00000127554	16	GFER	2034208	rs72766625	16	2046432	A	G	0.177704	-0.123323	0.098582	0.210947	0.568069	0.076605	1.21113e-13	-0.217092	0.175991	0.217374	0.929003	19	0.916537	1	Brain_Caudate_basal_ganglia
ENSG00000167965	16	MLST8	2254249	rs27381	16	2239402	T	C	0.415011	-0.0131906	0.0809963	0.870634	0.397196	0.0449175	9.33577e-19	-0.0332093	0.203955	0.870655	0.839871	20	0.989222	1	Brain_Caudate_basal_ganglia
ENSG00000182685	16	BRICD5	2259254	rs26857	16	2260567	T	C	0.490066	-0.0315588	0.0807607	0.695966	-0.249426	0.0366047	9.48944e-12	0.126526	0.324318	0.696442	0.893531	18	0.972077	1	Brain_Caudate_basal_ganglia
ENSG00000261613	16	RP11-20I23.13	2604061	rs4785898	16	2716142	A	G	0.209713	0.217182	0.0926592	0.019084	1.20785	0.111621	2.73676e-27	0.179809	0.0784931	0.0219776	0.273908	4	0.789676	1	Brain_Caudate_basal_ganglia
ENSG00000260565	16	ERVK13-1	2710350	rs11648529	16	2725256	G	A	0.371965	0.0748755	0.0826351	0.364861	-0.788166	0.0633491	1.55292e-35	-0.0949997	0.105122	0.366152	0.143119	8	0.940034	1	Brain_Caudate_basal_ganglia
ENSG00000172460	16	PRSS30P	2889569	rs17659759	16	2892961	G	A	0.30574	0.0578726	0.0852308	0.497162	-0.530523	0.0923149	9.09044e-09	-0.109086	0.161772	0.500108	0.90959	20	0.952001	1	Brain_Caudate_basal_ganglia
ENSG00000263280	16	LA16c-325D7.2	2916349	rs886287	16	2916791	C	G	0.419426	-0.000655215	0.0839925	0.993772	0.699186	0.0857933	3.64958e-16	-0.000937111	0.120129	0.993776	0.1197	20	0.999554	1	Brain_Caudate_basal_ganglia
ENSG00000059122	16	FLYWCH1	2961938	rs9929071	16	2993814	T	C	0.506623	0.0572044	0.0792525	0.470418	0.783618	0.0629539	1.44324e-35	0.0730004	0.101307	0.471162	0.777283	20	0.949933	1	Brain_Caudate_basal_ganglia
ENSG00000272079	16	LA16c-380H5.5	3056121	rs12917920	16	3054088	C	G	0.649007	-0.0250145	0.0799698	0.754451	0.839274	0.0743592	1.52572e-29	-0.0298049	0.0953211	0.754524	0.0904021	20	0.974731	1	Brain_Caudate_basal_ganglia
ENSG00000213937	16	CLDN9	3062457	rs984539	16	3049424	C	A	0.649007	0.0220483	0.0826271	0.78959	0.390486	0.05779	1.40898e-11	0.0564637	0.211766	0.789752	0.127358	17	0.974914	1	Brain_Caudate_basal_ganglia
ENSG00000008517	16	IL32	3115298	rs45499297	16	3115272	C	T	0.101545	-0.173927	0.189712	0.359252	-0.773017	0.0902469	1.07534e-17	0.224998	0.246819	0.361985	0.5601	9	0.940034	1	Brain_Caudate_basal_ganglia
ENSG00000263072	16	RP11-473M20.14	3166043	rs11649450	16	3181996	A	G	0.39404	0.0280917	0.0810457	0.728892	0.743441	0.0762514	1.8472e-22	0.0377861	0.109083	0.729044	0.404344	20	0.974731	1	Brain_Caudate_basal_ganglia
ENSG00000103351	16	CLUAP1	3550924	rs12933120	16	3634746	A	C	0.122517	0.0784692	0.108138	0.468075	1.04875	0.0966771	2.03902e-27	0.0748216	0.103342	0.469053	0.0794156	20	0.949933	1	Brain_Caudate_basal_ganglia
ENSG00000167984	16	NLRC3	3589033	rs12933120	16	3634746	A	C	0.122517	0.0784692	0.108138	0.468075	-1.08448	0.120756	2.68854e-19	-0.0723565	0.100039	0.469507	0.130604	20	0.949933	1	Brain_Caudate_basal_ganglia
ENSG00000126602	16	TRAP1	3701640	rs4786429	16	3728517	T	C	0.700883	-0.0363898	0.0853621	0.669868	0.399392	0.0523926	2.47731e-14	-0.091113	0.214064	0.670374	0.028489	16	0.972077	1	Brain_Caudate_basal_ganglia
ENSG00000217930	16	PAM16	4381550	rs740018	16	4389863	A	G	0.0596026	0.126174	0.164106	0.441976	-0.302633	0.0555123	4.9907e-08	-0.416922	0.547627	0.446463	0.744212	20	0.949933	1	Brain_Caudate_basal_ganglia
ENSG00000262246	16	CORO7	4404543	rs11076830	16	4460049	G	A	0.774834	-0.0308007	0.0922299	0.738393	0.349392	0.040239	3.85742e-18	-0.0881553	0.264168	0.738599	0.666511	20	0.974731	1	Brain_Caudate_basal_ganglia
ENSG00000153406	16	NMRAL1	4511681	rs4785968	16	4535307	A	T	0.721854	-0.0229643	0.0847114	0.786283	-0.448103	0.0558982	1.08885e-15	0.0512478	0.189153	0.786442	0.633865	20	0.974914	1	Brain_Caudate_basal_ganglia
ENSG00000102858	16	MGRN1	4666494	rs841225	16	4736316	T	C	0.59713	0.0674901	0.0761782	0.375647	0.79241	0.0532974	5.341e-50	0.0851706	0.0963054	0.376491	0.827745	20	0.945269	1	Brain_Caudate_basal_ganglia
ENSG00000103199	16	ZNF500	4798240	rs2450390	16	4725450	C	T	0.587196	0.0654734	0.0798338	0.412148	-0.439026	0.0679067	1.01208e-10	-0.149133	0.1833	0.415874	0.498971	20	0.945269	1	Brain_Caudate_basal_ganglia
ENSG00000140623	16	2024-09-12	4827670	rs2660241	16	4940023	C	T	0.378587	0.0802427	0.0807564	0.320408	0.68317	0.081496	5.16538e-17	0.117456	0.119036	0.323774	0.0710415	20	0.926849	1	Brain_Caudate_basal_ganglia
ENSG00000267077	16	RP11-127I20.5	4845266	rs62036088	16	4846336	A	G	0.261589	-0.0782027	0.0970621	0.420415	0.926562	0.0893308	3.31602e-25	-0.0844009	0.105071	0.421814	0.0997168	20	0.946626	1	Brain_Caudate_basal_ganglia
ENSG00000067836	16	ROGDI	4846969	rs113531089	16	4843008	A	G	0.258278	-0.0537489	0.0984266	0.585012	-0.368641	0.049632	1.10686e-13	0.145803	0.267719	0.586021	0.153293	20	0.963654	1	Brain_Caudate_basal_ganglia
ENSG00000067365	16	METTL22	8715540	rs62019678	16	8716609	C	T	0.119205	-0.127644	0.12471	0.306059	-0.660313	0.11143	3.10758e-09	0.193308	0.191661	0.313172	0.546418	20	0.924274	1	Brain_Caudate_basal_ganglia
ENSG00000183454	16	GRIN2A	9852376	rs12932206	16	10066021	G	A	0.412804	-0.044394	0.0783549	0.570998	0.264478	0.0373219	1.37634e-12	-0.167855	0.297208	0.572228	0.769695	20	0.963654	1	Brain_Caudate_basal_ganglia
ENSG00000166669	16	ATF7IP2	10420291	rs35097077	16	10499266	T	C	0.16777	0.05673	0.105787	0.591784	0.420371	0.0746393	1.78097e-08	0.134952	0.25279	0.593444	0.652745	20	0.963654	1	Brain_Caudate_basal_ganglia
ENSG00000175643	16	RMI2	11343476	rs12597893	16	11426331	G	A	0.502208	-0.178598	0.0783968	0.0227186	0.605206	0.0544082	9.64797e-29	-0.295103	0.132226	0.0256279	0.578501	20	0.839632	1	Brain_Caudate_basal_ganglia
ENSG00000234719	16	RP11-166B2.1	12021230	rs393329	16	12070422	C	T	0.607064	0.0181069	0.0782486	0.816999	-1.22157	0.0773827	3.87946e-56	-0.0148227	0.0640626	0.817021	0.621295	20	0.980514	1	Brain_Caudate_basal_ganglia
ENSG00000048462	16	TNFRSF17	12058964	rs11862958	16	12055191	T	C	0.405077	-0.0517081	0.0856406	0.545992	-0.613054	0.0863843	1.27662e-12	0.0843451	0.1402	0.547436	0.792455	19	0.961905	1	Brain_Caudate_basal_ganglia
ENSG00000183426	16	NPIPA1	15016659	rs3198697	16	15129940	T	C	0.421634	0.00569376	0.0775534	0.941445	-0.700022	0.079886	1.90522e-18	-0.00813369	0.110791	0.941476	0.399236	20	0.998693	1	Brain_Caudate_basal_ganglia
ENSG00000085721	16	RRN3	15153879	rs7499243	16	15274434	C	T	0.0883002	-0.0375586	0.175496	0.830536	0.494631	0.0881069	1.97715e-08	-0.0759325	0.35506	0.830657	0.781432	14	0.982044	1	Brain_Caudate_basal_ganglia
ENSG00000260735	16	RP11-72I8.1	15188268	rs2966179	16	15179686	T	C	0.740618	-0.0611892	0.0896352	0.494801	-0.59868	0.0888724	1.62355e-11	0.102207	0.150488	0.497031	0.338853	12	0.952001	1	Brain_Caudate_basal_ganglia
ENSG00000188599	16	NPIPP1	15198178	rs7404466	16	15129092	T	C	0.843267	-0.0574384	0.104799	0.583659	-0.55583	0.0675782	1.95202e-16	0.103338	0.188963	0.584469	0.536807	10	0.963654	1	Brain_Caudate_basal_ganglia
ENSG00000183793	16	NPIPA5	15457516	rs3198697	16	15129940	T	C	0.421634	0.00569376	0.0775534	0.941445	0.92293	0.0905044	2.03184e-24	0.00616922	0.0840317	0.941476	0.323373	20	0.998693	1	Brain_Caudate_basal_ganglia
ENSG00000072864	16	NDE1	15737124	rs12596141	16	15821246	T	C	0.258278	-0.184167	0.0867638	0.0337857	-0.388836	0.0447145	3.4388e-18	0.473636	0.229688	0.0392	0.686344	20	0.909346	1	Brain_Caudate_basal_ganglia
ENSG00000263335	16	AF001548.5	15820531	rs12596141	16	15821246	T	C	0.258278	-0.184167	0.0867638	0.0337857	0.875147	0.0697261	3.91486e-36	-0.210441	0.10055	0.0363576	0.787129	20	0.909346	1	Brain_Caudate_basal_ganglia
ENSG00000103226	16	NOMO3	16326352	rs6498624	16	16637018	T	C	0.360927	-0.00475127	0.0807461	0.953081	-0.593349	0.100558	3.62278e-09	0.00800755	0.136092	0.95308	0.731251	8	0.998693	1	Brain_Caudate_basal_ganglia
ENSG00000167186	16	COQ7	19078921	rs9930509	16	19013748	G	A	0.901766	-0.217681	0.154708	0.159411	-0.527076	0.0917923	9.35365e-09	0.412997	0.302205	0.171747	0.334535	9	0.910937	1	Brain_Caudate_basal_ganglia
ENSG00000103550	16	KNOP1	19714902	rs3829539	16	19722366	C	T	0.182119	0.154608	0.0959161	0.106983	1.27147	0.090808	1.52118e-44	0.121598	0.0759354	0.109304	0.154163	20	0.910937	1	Brain_Caudate_basal_ganglia
ENSG00000261195	16	CTD-2380F24.1	19772494	rs4780823	16	19735900	G	C	0.186534	0.133394	0.0966455	0.167505	-0.679976	0.0682565	2.23349e-23	-0.196174	0.143488	0.171569	0.157828	20	0.910937	1	Brain_Caudate_basal_ganglia
ENSG00000183549	16	ACSM5	20420856	rs7194247	16	20434318	T	C	0.0220751	-0.535057	0.372259	0.150626	1.09832	0.168303	6.76147e-11	-0.487159	0.347058	0.160414	0.647163	4	0.910937	1	Brain_Caudate_basal_ganglia
ENSG00000103316	16	CRYM	21250195	rs62033397	16	21230486	G	C	0.373068	0.0509402	0.0835407	0.542012	-0.356932	0.0482671	1.4148e-13	-0.142717	0.234846	0.543385	0.449039	6	0.960215	1	Brain_Caudate_basal_ganglia
ENSG00000260306	16	RP11-645C24.5	21805416	rs4783412	16	21734938	G	A	0.153422	0.224063	0.104722	0.0323872	-0.5748	0.0915161	3.36707e-10	-0.389811	0.19247	0.0428355	0.853358	20	0.909346	1	Brain_Caudate_basal_ganglia
ENSG00000103356	16	EARS2	23533335	rs9924663	16	23564198	C	T	0.855408	0.0422595	0.102932	0.681396	0.624921	0.0658367	2.26664e-21	0.0676237	0.164866	0.681678	0.593927	20	0.972077	1	Brain_Caudate_basal_ganglia
ENSG00000262700	16	RP11-266L9.3	25104708	rs7189886	16	25088548	G	C	0.580574	-0.00956412	0.09293	0.918032	0.529388	0.0857817	6.77149e-10	-0.0180664	0.175567	0.91804	0.276316	11	0.996802	1	Brain_Caudate_basal_ganglia
ENSG00000259954	16	IL21R-AS1	27458990	rs232073	16	27513859	G	A	0.162252	0.0688262	0.116093	0.553271	-1.03589	0.0820152	1.43444e-36	-0.0664416	0.112194	0.553715	0.173028	14	0.962154	1	Brain_Caudate_basal_ganglia
ENSG00000197165	16	SULT1A2	28603264	rs62034350	16	28562256	G	A	0.355408	0.00465913	0.0818258	0.954585	0.796362	0.0964193	1.4645e-16	0.00585052	0.102752	0.954594	0.536028	20	0.998693	1	Brain_Caudate_basal_ganglia
ENSG00000196502	16	SULT1A1	28616903	rs62034350	16	28562256	G	A	0.355408	0.00465913	0.0818258	0.954585	-0.527769	0.0886991	2.67966e-09	-0.00882797	0.155048	0.954595	0.532872	20	0.998693	1	Brain_Caudate_basal_ganglia
ENSG00000196993	16	NPIPB9	28763108	rs2726034	16	28336882	C	T	0.312362	0.0516052	0.0833872	0.535984	-0.678052	0.10384	6.58609e-11	-0.0761081	0.123532	0.537827	0.962689	20	0.958737	1	Brain_Caudate_basal_ganglia
ENSG00000251417	16	RP11-1348G14.4	28814097	rs8062405	16	28837906	G	A	0.381898	0.0248682	0.0783283	0.750893	-0.45948	0.0816763	1.84843e-08	-0.0541225	0.170743	0.751257	0.594942	20	0.974731	1	Brain_Caudate_basal_ganglia
ENSG00000178952	16	TUFM	28853732	rs62036621	16	28833299	A	C	0.384106	0.0318184	0.0783131	0.684565	0.241602	0.036233	2.59288e-11	0.131698	0.324742	0.685077	0.904384	20	0.972077	1	Brain_Caudate_basal_ganglia
ENSG00000260953	16	RP11-426C22.6	29273594	rs11865661	16	29296666	T	C	0.375276	-0.0828589	0.0851037	0.330243	-0.649923	0.0766413	2.25068e-17	0.12749	0.131805	0.33341	0.107188	20	0.934174	1	Brain_Caudate_basal_ganglia
ENSG00000254634	16	RP11-231C14.3	29437121	rs7195216	16	30336030	T	A	0.439294	0.064401	0.0815405	0.429617	-0.436497	0.0768538	1.35032e-08	-0.147541	0.188604	0.434052	0.910573	20	0.94963	1	Brain_Caudate_basal_ganglia
ENSG00000103485	16	QPRT	29674600	rs8058049	16	29684572	A	G	0.409492	0.109634	0.0770204	0.15461	-0.286514	0.0411703	3.42123e-12	-0.382649	0.274385	0.163145	0.751763	6	0.910937	1	Brain_Caudate_basal_ganglia
ENSG00000214725	16	CDIPT-AS1	29874914	rs747973	16	29875241	G	A	0.256071	0.0130248	0.0871644	0.881204	-0.626109	0.0845796	1.33542e-13	-0.0208028	0.139244	0.88124	0.0798179	8	0.990992	1	Brain_Caudate_basal_ganglia
ENSG00000149922	16	TBX6	30097114	rs3809627	16	30103160	A	C	0.406181	-0.0317931	0.0781008	0.683952	-0.413086	0.0547596	4.5707e-14	0.0769648	0.189342	0.684385	0.600412	17	0.972077	1	Brain_Caudate_basal_ganglia
ENSG00000102886	16	GDPD3	30116131	rs8061772	16	30119525	A	C	0.859823	-0.106088	0.109897	0.334365	0.456403	0.0722916	2.73039e-10	-0.232444	0.243588	0.339956	0.638991	10	0.934174	1	Brain_Caudate_basal_ganglia
ENSG00000183604	16	RP11-347C12.2	30234230	rs11645581	16	30351624	C	T	0.326711	0.079384	0.0817135	0.331299	0.536131	0.0905499	3.20311e-09	0.148068	0.154451	0.337724	0.842015	20	0.934174	1	Brain_Caudate_basal_ganglia
ENSG00000180096	16	2024-09-01	30389454	rs12930787	16	30381303	G	C	0.326711	0.0654693	0.0801265	0.41386	-0.437541	0.0658041	2.94796e-11	-0.14963	0.184507	0.41738	0.951386	20	0.945269	1	Brain_Caudate_basal_ganglia
ENSG00000196118	16	C16orf93	30768744	rs3747486	16	30786927	T	C	0.248344	-0.0147513	0.0878333	0.866627	-0.369071	0.0578391	1.75947e-10	0.0399686	0.238067	0.866671	0.422901	20	0.987478	1	Brain_Caudate_basal_ganglia
ENSG00000103549	16	RNF40	30773066	rs28853644	16	30801027	T	C	0.253863	0.00923721	0.087675	0.91606	0.269766	0.0469828	9.36749e-09	0.0342415	0.325059	0.916106	0.5843	11	0.996802	1	Brain_Caudate_basal_ganglia
ENSG00000260911	16	RP11-196G11.2	31054471	rs17839567	16	31057945	G	A	0.338852	-0.107782	0.0774475	0.16402	0.350362	0.0563874	5.18223e-10	-0.307631	0.226527	0.174452	0.869287	20	0.910937	1	Brain_Caudate_basal_ganglia
ENSG00000103510	16	KAT8	31127075	rs59735493	16	31133100	A	G	0.273731	-0.0471608	0.0853564	0.580593	0.349202	0.0574824	1.24036e-09	-0.135053	0.245442	0.582151	0.553348	20	0.963654	1	Brain_Caudate_basal_ganglia
ENSG00000178226	16	PRSS36	31150246	rs1549299	16	31154146	A	G	0.718543	0.0502034	0.087549	0.566354	-0.654416	0.063989	1.50086e-24	-0.0767148	0.133992	0.566961	0.180513	20	0.963654	1	Brain_Caudate_basal_ganglia
ENSG00000177238	16	TRIM72	31225342	rs2735393	16	31196105	C	T	0.280353	0.0152432	0.0846385	0.857109	-0.467441	0.0730396	1.55551e-10	-0.03261	0.181139	0.857132	0.620698	9	0.985909	1	Brain_Caudate_basal_ganglia
ENSG00000155393	16	HEATR3	50099852	rs12923219	16	50052216	A	G	0.701987	-0.0802242	0.0850026	0.345253	0.699084	0.0654118	1.16554e-26	-0.114756	0.122065	0.347152	0.136769	20	0.937132	1	Brain_Caudate_basal_ganglia
ENSG00000103479	16	RBL2	53467889	rs13337544	16	53519035	C	T	0.483444	0.0204005	0.0776995	0.792845	-0.386929	0.0360051	6.15447e-27	-0.0527241	0.200871	0.792953	0.03062	20	0.974914	1	Brain_Caudate_basal_ganglia
ENSG00000140718	16	FTO	53737875	rs10521305	16	53908484	C	T	0.0507726	-0.0321658	0.219347	0.883413	-0.600051	0.0612658	1.19218e-22	0.0536051	0.365588	0.883426	NA	NA	0.991136	1	Brain_Caudate_basal_ganglia
ENSG00000245694	16	CRNDE	54952775	rs113682012	16	54944649	T	C	0.160044	-0.198419	0.106217	0.0617543	0.539269	0.0773818	3.19333e-12	-0.367941	0.203918	0.0711756	0.581591	12	0.910937	1	Brain_Caudate_basal_ganglia
ENSG00000198848	16	CES1	55836763	rs11076122	16	55880874	A	G	0.224062	-0.140253	0.102458	0.171033	0.72963	0.10902	2.19175e-11	-0.192225	0.143332	0.179881	0.280913	8	0.910937	1	Brain_Caudate_basal_ganglia
ENSG00000159461	16	AMFR	56395364	rs13331718	16	56457704	C	T	0.249448	0.0934448	0.087016	0.282894	0.346832	0.059688	6.21936e-09	0.269424	0.255137	0.290969	0.269851	16	0.924274	1	Brain_Caudate_basal_ganglia
ENSG00000140848	16	CPNE2	57126449	rs72775201	16	57128745	A	G	0.093819	0.0356374	0.135813	0.793016	-0.397835	0.0675804	3.93644e-09	-0.0895783	0.341719	0.793214	0.495326	17	0.974914	1	Brain_Caudate_basal_ganglia
ENSG00000181938	16	GINS3	58328984	rs61053101	16	58350534	C	A	0.0110375	-0.640989	0.418249	0.125386	-0.880839	0.158612	2.80151e-08	0.727703	0.492579	0.139587	0.209856	3	0.910937	1	Brain_Caudate_basal_ganglia
ENSG00000260186	16	RP11-481J2.2	58455230	rs4784938	16	58467853	A	G	0.709713	-0.107418	0.0835335	0.198456	0.613865	0.050325	3.18506e-34	-0.174987	0.136832	0.200952	0.770563	16	0.910937	1	Brain_Caudate_basal_ganglia
ENSG00000260115	16	CTC-420A11.2	61952225	rs2897818	16	61950391	T	C	0.0684327	0.166505	0.135653	0.219648	1.02625	0.16857	1.14345e-09	0.162247	0.134843	0.228889	0.677246	5	0.916612	1	Brain_Caudate_basal_ganglia
ENSG00000261502	16	RP11-96H17.1	63090690	rs588037	16	63024140	A	G	0.310155	0.0432415	0.0839708	0.606569	-0.47352	0.0714931	3.51281e-11	-0.0913192	0.177868	0.607665	0.130403	20	0.964115	1	Brain_Caudate_basal_ganglia
ENSG00000246898	16	LINC00920	66442427	rs2289149	16	66442406	T	C	0.646799	0.00181565	0.0831053	0.98257	0.828749	0.0719459	1.05756e-30	0.00219083	0.100278	0.98257	0.615727	20	0.998693	1	Brain_Caudate_basal_ganglia
ENSG00000132600	16	PRMT7	68344877	rs12924125	16	68299781	C	T	0.557395	-0.0764794	0.0780163	0.326952	-0.352319	0.0470671	7.12991e-14	0.217074	0.223327	0.33105	0.104605	20	0.934174	1	Brain_Caudate_basal_ganglia
ENSG00000184939	16	ZFP90	68563993	rs1177648	16	68598007	G	A	0.601545	0.0330946	0.0789618	0.675122	-0.29406	0.0526034	2.26893e-08	-0.112544	0.269276	0.675984	0.362545	13	0.972077	1	Brain_Caudate_basal_ganglia
ENSG00000062038	16	CDH3	68670092	rs1177648	16	68598007	G	A	0.601545	0.0330946	0.0789618	0.675122	-0.320607	0.0549287	5.32168e-09	-0.103225	0.246923	0.675914	0.262898	14	0.972077	1	Brain_Caudate_basal_ganglia
ENSG00000039068	16	CDH1	68771128	rs3118233	16	68733646	C	G	0.291391	-0.0691454	0.0886651	0.435482	0.355307	0.0514179	4.84046e-12	-0.194607	0.251129	0.438381	0.154067	20	0.949933	1	Brain_Caudate_basal_ganglia
ENSG00000141076	16	CIRH1A	69165194	rs79141311	16	69417047	T	C	0.0419426	-0.527921	0.336224	0.116382	-0.920633	0.102114	1.95484e-19	0.573433	0.370707	0.121896	0.00546996	20	0.910937	1	Brain_Caudate_basal_ganglia
ENSG00000132612	16	VPS4A	69345259	rs13332309	16	69351659	G	A	0.252759	0.103603	0.0866753	0.231954	0.320531	0.0445701	6.4027e-13	0.323223	0.274121	0.238349	0.216553	20	0.916612	1	Brain_Caudate_basal_ganglia
ENSG00000157322	16	CLEC18A	69984810	rs2270843	16	69973127	G	A	0.369757	-0.0177862	0.0801176	0.824311	-0.920006	0.0833823	2.6314e-28	0.0193327	0.0871014	0.824348	0.0638624	20	0.980514	1	Brain_Caudate_basal_ganglia
ENSG00000226232	16	RP11-419C5.2	70010291	rs6499293	16	70112195	G	A	0.780353	0.103781	0.100688	0.302676	-0.992911	0.0900827	2.98609e-28	-0.104522	0.101849	0.304779	0.499889	20	0.924274	1	Brain_Caudate_basal_ganglia
ENSG00000255185	16	PDXDC2P	70044654	rs936994	16	70442408	T	C	0.493377	0.0359329	0.0773963	0.642456	-0.518136	0.0546074	2.34624e-21	-0.0693504	0.149553	0.64285	0.00338964	20	0.972077	1	Brain_Caudate_basal_ganglia
ENSG00000261556	16	RP11-296I10.6	70253477	rs4985407	16	70285901	G	A	0.502208	0.0222845	0.0784536	0.776374	-0.54232	0.0590817	4.3448e-20	-0.041091	0.144732	0.776479	0.0503446	20	0.974914	1	Brain_Caudate_basal_ganglia
ENSG00000223496	16	EXOSC6	70284134	rs4985407	16	70285901	G	A	0.502208	0.0222845	0.0784536	0.776374	-0.590378	0.0428497	3.46247e-43	-0.0377461	0.132915	0.776421	0.03391	20	0.974914	1	Brain_Caudate_basal_ganglia
ENSG00000103051	16	COG4	70514471	rs4265798	16	70636616	A	T	0.952539	-0.0624207	0.220732	0.777338	-0.497366	0.0891859	2.45079e-08	0.125502	0.444372	0.777617	0.573051	15	0.974914	1	Brain_Caudate_basal_ganglia
ENSG00000102967	16	DHODH	72042487	rs3213422	16	72042682	C	A	0.511038	-0.0246731	0.0747578	0.741408	-0.520003	0.0721581	5.7432e-13	0.047448	0.143915	0.74163	0.0606627	20	0.974731	1	Brain_Caudate_basal_ganglia
ENSG00000140830	16	TXNL4B	72078188	rs2000999	16	72108093	A	G	0.203091	-0.0603914	0.0971465	0.534168	0.603457	0.0916544	4.57805e-11	-0.100076	0.161699	0.535982	0.0081677	20	0.958737	1	Brain_Caudate_basal_ganglia
ENSG00000261701	16	HPR	72088522	rs2000999	16	72108093	A	G	0.203091	-0.0603914	0.0971465	0.534168	0.940869	0.0755516	1.34126e-35	-0.0641868	0.10338	0.534679	0.328443	20	0.958737	1	Brain_Caudate_basal_ganglia
ENSG00000168411	16	RFWD3	74655292	rs139201504	16	74547696	G	T	0.163355	-0.0163418	0.0975046	0.8669	0.67219	0.0847514	2.16846e-15	-0.0243113	0.145087	0.866927	0.631681	20	0.987478	1	Brain_Caudate_basal_ganglia
ENSG00000184517	16	ZFP1	75182390	rs12445784	16	75196208	G	A	0.0397351	-0.0287946	0.243372	0.905817	-1.11175	0.12453	4.35457e-19	0.0259003	0.218928	0.905826	0.968073	12	0.992851	1	Brain_Caudate_basal_ganglia
ENSG00000261783	16	RP11-252K23.2	75413716	rs9922008	16	75335406	C	T	0.688742	-0.162544	0.0814652	0.0460096	-0.571775	0.0999052	1.04552e-08	0.28428	0.150888	0.059559	0.449134	20	0.910937	1	Brain_Caudate_basal_ganglia
ENSG00000065457	16	ADAT1	75630879	rs2641801	16	75571249	T	C	0.311258	0.118076	0.0829331	0.154518	0.629173	0.0695598	1.49581e-19	0.187669	0.133436	0.159594	0.290391	20	0.910937	1	Brain_Caudate_basal_ganglia
ENSG00000152910	16	CNTNAP4	76311176	rs79148027	16	75948485	G	A	0.0154525	0.0215071	0.302873	0.943386	-1.01603	0.146701	4.33278e-12	-0.0211677	0.29811	0.943393	0.0464434	14	0.998693	1	Brain_Caudate_basal_ganglia
ENSG00000103111	16	MON1B	77224732	rs9924848	16	77245971	A	G	0.164459	0.0706914	0.105206	0.501603	-0.316022	0.0552977	1.09757e-08	-0.223691	0.3352	0.504557	0.128301	20	0.952001	1	Brain_Caudate_basal_ganglia
ENSG00000205078	16	SYCE1L	77233294	rs8398	16	77233338	T	C	0.309051	0.135151	0.0860288	0.116184	1.14935	0.0870655	8.65973e-40	0.117589	0.0753781	0.118762	0.924184	20	0.910937	1	Brain_Caudate_basal_ganglia
ENSG00000140873	16	ADAMTS18	77281710	rs2562115	16	77394592	G	A	0.608168	0.00287814	0.0774161	0.970342	-1.04072	0.0864734	2.32222e-33	-0.00276553	0.0743874	0.970344	0.243117	20	0.998693	1	Brain_Caudate_basal_ganglia
ENSG00000261390	16	RP11-345M22.2	79750622	rs11642836	16	79753625	A	G	0.368653	0.00257668	0.0829928	0.975204	-0.62457	0.0765346	3.33294e-16	-0.00412552	0.132881	0.975232	0.640149	20	0.998693	1	Brain_Caudate_basal_ganglia
ENSG00000260213	16	RP11-303E16.3	81050397	rs71400133	16	81050218	C	A	0.225166	-0.0509723	0.0922182	0.580448	-0.69341	0.0793359	2.32734e-18	0.0735096	0.133258	0.581199	0.455654	20	0.963654	1	Brain_Caudate_basal_ganglia
ENSG00000140905	16	GCSH	81115566	rs60303302	16	81129116	G	T	0.933775	0.043557	0.147905	0.768383	0.427273	0.0601369	1.20318e-12	0.101942	0.346458	0.768574	0.876976	20	0.974914	1	Brain_Caudate_basal_ganglia
ENSG00000197943	16	PLCG2	81772702	rs67823242	16	81876369	C	G	0.307947	-0.174753	0.0848389	0.0394157	1.00949	0.0877794	1.3145e-30	-0.173111	0.0853788	0.0426051	0.894157	20	0.909346	1	Brain_Caudate_basal_ganglia
ENSG00000135698	16	MPHOSPH6	82181403	rs12446210	16	82185762	A	G	0.616998	-0.125434	0.0850938	0.140461	-0.393609	0.0626067	3.23628e-10	0.318676	0.222051	0.151246	0.167731	10	0.910937	1	Brain_Caudate_basal_ganglia
ENSG00000260788	16	RP11-298D21.1	83754724	rs13332622	16	83776769	C	T	0.405077	-0.0739081	0.0767484	0.335551	0.284012	0.0490375	6.96671e-09	-0.260229	0.273939	0.342137	0.588842	16	0.934174	1	Brain_Caudate_basal_ganglia
ENSG00000103168	16	TAF1C	84211458	rs2278043	16	84213965	A	G	0.435982	0.0163654	0.07737	0.832462	-0.563813	0.0522958	4.22174e-27	-0.0290262	0.137253	0.832513	0.792787	20	0.982044	1	Brain_Caudate_basal_ganglia
ENSG00000140955	16	ADAD2	84224744	rs11864916	16	84228305	G	C	0.302428	0.0750333	0.0884922	0.396496	0.995996	0.0849362	9.33489e-32	0.0753349	0.0890799	0.39772	0.5706	20	0.945269	1	Brain_Caudate_basal_ganglia
ENSG00000250685	16	RP11-486L19.2	84226164	rs11864916	16	84228305	G	C	0.302428	0.0750333	0.0884922	0.396496	0.733829	0.0904008	4.75878e-16	0.102249	0.121246	0.39905	0.7689	20	0.945269	1	Brain_Caudate_basal_ganglia
ENSG00000135686	16	KLHL36	84682131	rs11149671	16	84693084	G	A	0.295806	-0.0582013	0.0844807	0.490866	-0.352851	0.0487008	4.31554e-13	0.164946	0.240503	0.492816	0.996123	20	0.952001	1	Brain_Caudate_basal_ganglia
ENSG00000270020	16	RP11-463O9.9	86553989	rs7197427	16	86590891	T	A	0.674393	0.01811	0.085103	0.831486	-0.689036	0.093053	1.31382e-13	-0.0262831	0.123561	0.831551	0.187998	20	0.982044	1	Brain_Caudate_basal_ganglia
ENSG00000226180	16	AC010536.1	87727144	rs13330114	16	87753143	T	C	0.469095	0.10776	0.0813945	0.185535	0.485214	0.0726977	2.48242e-11	0.222087	0.171018	0.194075	0.302672	20	0.910937	1	Brain_Caudate_basal_ganglia
ENSG00000104731	16	KLHDC4	87730091	rs55950332	16	87770469	A	G	0.449227	0.0162965	0.0813855	0.841284	0.358398	0.0516324	3.88416e-12	0.0454704	0.227176	0.841359	0.628842	20	0.982844	1	Brain_Caudate_basal_ganglia
ENSG00000174990	16	CA5A	87921625	rs7498996	16	87919660	A	T	0.264901	0.0619038	0.0890142	0.486756	0.6141	0.0806509	2.65122e-14	0.100804	0.145554	0.488589	0.428077	17	0.952001	1	Brain_Caudate_basal_ganglia
ENSG00000261744	16	RP11-21B21.4	88579368	rs12924015	16	88597693	G	C	0.0772627	-0.137087	0.162039	0.397545	-0.995087	0.165703	1.91036e-09	0.137764	0.164447	0.402175	0.949918	12	0.945269	1	Brain_Caudate_basal_ganglia
ENSG00000051523	16	CYBA	88709691	rs3794624	16	88717074	A	G	0.322296	-0.0385163	0.086239	0.655151	-0.325673	0.0413026	3.14425e-15	0.118267	0.265227	0.655663	0.945006	20	0.972077	1	Brain_Caudate_basal_ganglia
ENSG00000260630	16	SNAI3-AS1	88729706	rs11076696	16	88739988	T	G	0.317881	-0.0323331	0.0813227	0.690936	-0.377255	0.0512222	1.77048e-13	0.0857063	0.215878	0.691358	0.750709	20	0.972077	1	Brain_Caudate_basal_ganglia
ENSG00000174177	16	CTU2	88772871	rs2290902	16	88782676	G	A	0.912804	0.000219024	0.13605	0.998716	0.397126	0.0688283	7.93631e-09	0.000551523	0.342587	0.998715	0.809373	20	0.999886	1	Brain_Caudate_basal_ganglia
ENSG00000198931	16	APRT	88875747	rs8191469	16	88878357	T	G	0.0717439	0.0626555	0.15826	0.692171	-0.580252	0.0913768	2.15171e-10	-0.10798	0.273273	0.692743	0.489671	14	0.972077	1	Brain_Caudate_basal_ganglia
ENSG00000141012	16	GALNS	88880142	rs28593144	16	88916044	C	T	0.093819	-0.197152	0.148217	0.183466	0.513589	0.0846945	1.32763e-09	-0.383871	0.295452	0.193853	0.0403885	17	0.910937	1	Brain_Caudate_basal_ganglia
ENSG00000176715	16	ACSF3	89154783	rs62047785	16	89163599	G	C	0.770419	-0.114203	0.0889751	0.199303	-0.599822	0.0783609	1.93906e-14	0.190395	0.150407	0.20556	0.683199	20	0.910937	1	Brain_Caudate_basal_ganglia
ENSG00000259803	16	SLC22A31	89262406	rs8045472	16	89273554	C	G	0.160044	0.148704	0.102259	0.145892	0.838338	0.0951236	1.21689e-18	0.17738	0.123628	0.151346	0.475988	20	0.910937	1	Brain_Caudate_basal_ganglia
ENSG00000170100	16	ZNF778	89284118	rs147981183	16	89536474	T	C	0.0320088	0.20625	0.278354	0.458712	0.950731	0.171516	2.97143e-08	0.216938	0.295383	0.462687	0.671092	7	0.949933	1	Brain_Caudate_basal_ganglia
ENSG00000167526	16	RPL13	89627065	rs2280370	16	89627460	G	T	0.18543	0.119169	0.0974168	0.221231	-0.322681	0.0422439	2.19727e-14	-0.369308	0.305745	0.227087	0.727066	20	0.916612	1	Brain_Caudate_basal_ganglia
ENSG00000167523	16	SPATA33	89724210	rs62068364	16	89757199	T	C	0.350993	0.0265543	0.0820647	0.746244	0.307376	0.0530625	6.92587e-09	0.0863903	0.267401	0.746639	0.700057	20	0.974731	1	Brain_Caudate_basal_ganglia
ENSG00000185324	16	CDK10	89747145	rs2075880	16	89755216	G	A	0.435982	-0.0329696	0.0791585	0.677045	-0.273984	0.0481757	1.29152e-08	0.120334	0.28969	0.677858	0.841591	20	0.972077	1	Brain_Caudate_basal_ganglia
ENSG00000260259	16	RP11-368I7.4	89749028	rs258321	16	89756473	G	A	0.449227	0.0317409	0.0799009	0.691148	0.391262	0.0640331	9.9436e-10	0.0811244	0.204644	0.691798	0.595328	20	0.972077	1	Brain_Caudate_basal_ganglia
ENSG00000075399	16	VPS9D1	89773542	rs62068372	16	89785107	C	T	0.252759	-0.0774946	0.099377	0.435505	0.318625	0.0532343	2.15952e-09	-0.243216	0.314529	0.439363	0.768161	20	0.949933	1	Brain_Caudate_basal_ganglia
ENSG00000261373	16	VPS9D1-AS1	89778264	rs34141697	16	89786121	T	A	0.252759	-0.046991	0.100038	0.638547	0.477982	0.0635175	5.26373e-14	-0.0983112	0.2097	0.639199	0.820438	20	0.972077	1	Brain_Caudate_basal_ganglia
ENSG00000204991	16	SPIRE2	89884587	rs12709092	16	89797337	G	C	0.888521	-0.122067	0.129682	0.346574	-0.342109	0.0618098	3.11458e-08	0.356808	0.384509	0.35343	0.343409	20	0.938676	1	Brain_Caudate_basal_ganglia
ENSG00000258839	16	MC1R	89978527	rs60862594	16	89978338	A	G	0.0960265	0.0378351	0.127956	0.767486	0.548174	0.0757215	4.50843e-13	0.0690203	0.233617	0.767656	0.988678	20	0.974914	1	Brain_Caudate_basal_ganglia
ENSG00000140995	16	DEF8	90014333	rs3803686	16	90020346	C	A	0.216336	0.0267004	0.101487	0.792499	-0.465676	0.064765	6.46778e-13	-0.0573368	0.218081	0.792616	0.477324	20	0.974914	1	Brain_Caudate_basal_ganglia
ENSG00000141013	16	GAS8	90086037	rs164737	16	89666511	G	A	0.246137	0.0207238	0.0910377	0.819961	0.334047	0.0600529	2.65871e-08	0.0620385	0.272758	0.820075	0.418766	20	0.980514	1	Brain_Caudate_basal_ganglia
ENSG00000181031	17	RPH3AL	62293	rs35292180	17	72161	A	G	0.229581	-0.183816	0.0924558	0.046795	0.880787	0.0762725	7.56448e-31	-0.208695	0.106514	0.050075	0.0815382	20	0.909346	1	Brain_Caudate_basal_ganglia
ENSG00000187624	17	C17orf97	260118	rs11150882	17	259648	A	G	0.253863	0.00853349	0.0941593	0.927826	0.57228	0.0590684	3.37692e-22	0.0149114	0.164541	0.927791	0.67303	19	0.997074	1	Brain_Caudate_basal_ganglia
ENSG00000183688	17	FAM101B	289769	rs2740361	17	627265	C	T	0.528698	0.0929346	0.0783396	0.235483	-0.42278	0.075438	2.09054e-08	-0.219818	0.189402	0.245809	0.140368	20	0.916612	1	Brain_Caudate_basal_ganglia
ENSG00000141252	17	VPS53	411908	rs72477027	17	438650	A	G	0.0353201	-0.0811059	0.258957	0.754128	0.809897	0.125956	1.27594e-10	-0.100144	0.32012	0.754409	0.675388	20	0.974731	1	Brain_Caudate_basal_ganglia
ENSG00000167695	17	FAM57A	635652	rs28642775	17	467358	A	G	0.326711	-0.013293	0.0803856	0.868657	0.509834	0.0644341	2.52287e-15	-0.0260731	0.157705	0.868685	0.0710202	20	0.987817	1	Brain_Caudate_basal_ganglia
ENSG00000231784	17	DBIL5P	655900	rs2467247	17	671146	T	C	0.0353201	0.150702	0.234916	0.521188	1.63668	0.224549	3.12854e-13	0.0920778	0.144087	0.522795	0.447506	10	0.954975	1	Brain_Caudate_basal_ganglia
ENSG00000262133	17	RP11-676J12.6	781142	rs561811	17	781407	T	C	0.089404	0.262626	0.125413	0.0362502	-0.780284	0.127246	8.67378e-10	-0.336577	0.169841	0.0475107	0.158519	12	0.909346	1	Brain_Caudate_basal_ganglia
ENSG00000177370	17	TIMM22	900357	rs2663341	17	910857	G	A	0.53532	-0.00859297	0.0800104	0.914433	-0.352409	0.0566895	5.08422e-10	0.0243835	0.227072	0.914486	0.564848	12	0.996509	1	Brain_Caudate_basal_ganglia
ENSG00000167711	17	SERPINF2	1646130	rs7213134	17	1635883	T	C	0.200883	0.149041	0.104411	0.153461	0.710979	0.0836649	1.92996e-17	0.209627	0.148913	0.159214	0.501029	5	0.910937	1	Brain_Caudate_basal_ganglia
ENSG00000132383	17	RPA1	1732996	rs112096788	17	1727493	T	C	0.0353201	0.0730088	0.266955	0.784481	0.824127	0.124959	4.24685e-11	0.0885893	0.324203	0.784659	0.0233304	7	0.974914	1	Brain_Caudate_basal_ganglia
ENSG00000167720	17	SRR	2206677	rs12450028	17	2207425	T	C	0.345475	0.022544	0.0795817	0.776944	-0.578029	0.0627759	3.32817e-20	-0.0390014	0.137743	0.777064	0.177614	20	0.974914	1	Brain_Caudate_basal_ganglia
ENSG00000167723	17	TRPV3	3413796	rs1810048	17	3434262	A	G	0.14128	0.243472	0.116148	0.0360631	-0.815455	0.0834639	1.51218e-22	-0.298571	0.145675	0.040406	0.0442428	18	0.909346	1	Brain_Caudate_basal_ganglia
ENSG00000196689	17	TRPV1	3468738	rs72816035	17	3433756	G	A	0.130243	0.124242	0.122669	0.311158	-0.398688	0.0721608	3.29491e-08	-0.311627	0.312809	0.319142	0.140941	13	0.924274	1	Brain_Caudate_basal_ganglia
ENSG00000197417	17	SHPK	3511556	rs62069929	17	3515275	C	T	0.222958	-0.155559	0.0932508	0.0952805	0.825408	0.0781365	4.39137e-26	-0.188463	0.114375	0.0994031	0.723563	20	0.910937	1	Brain_Caudate_basal_ganglia
ENSG00000213977	17	TAX1BP3	3566196	rs1048682	17	3564779	T	C	0.211921	-0.0620584	0.0922248	0.50101	0.311897	0.0516821	1.59053e-09	-0.198971	0.297522	0.503649	0.744526	12	0.952001	1	Brain_Caudate_basal_ganglia
ENSG00000108405	17	P2RX1	3799886	rs117746359	17	3807870	A	G	0.0342163	-0.126611	0.300392	0.673399	0.933473	0.143171	7.03101e-11	-0.135635	0.322472	0.67404	0.474332	6	0.972077	1	Brain_Caudate_basal_ganglia
ENSG00000074370	17	ATP2A3	3827169	rs1006703	17	3865399	T	C	0.155629	0.17297	0.104538	0.0980063	0.485517	0.0855711	1.39631e-08	0.356259	0.224281	0.112186	0.372551	9	0.910937	1	Brain_Caudate_basal_ganglia
ENSG00000161905	17	ALOX15	4534197	rs4790212	17	4554767	C	T	0.751656	-0.0122052	0.0911864	0.893493	-0.351807	0.0578653	1.20363e-09	0.0346929	0.259257	0.893548	0.380114	15	0.991136	1	Brain_Caudate_basal_ganglia
ENSG00000161921	17	CXCL16	4636821	rs2304970	17	4642787	A	C	0.573951	0.027549	0.0795784	0.729201	-0.2078	0.0368934	1.77668e-08	-0.132575	0.383679	0.729692	0.581017	16	0.974731	1	Brain_Caudate_basal_ganglia
ENSG00000262165	17	RP11-81A22.5	4704454	rs11654690	17	4704678	A	G	0.0827815	0.0100295	0.145221	0.944936	-0.903948	0.113405	1.57391e-15	-0.0110953	0.160658	0.944941	0.426791	20	0.998693	1	Brain_Caudate_basal_ganglia
ENSG00000108556	17	CHRNE	4801069	rs75602583	17	4808761	C	G	0.0905077	-0.145774	0.136621	0.285977	0.836859	0.121751	6.26424e-12	-0.174192	0.16521	0.291715	0.496332	20	0.924274	1	Brain_Caudate_basal_ganglia
ENSG00000108515	17	ENO3	4851387	rs4790714	17	4852463	T	C	0.668874	-0.0542041	0.0808752	0.502743	-0.428228	0.0637534	1.85574e-11	0.126578	0.189798	0.504832	0.76649	20	0.952001	1	Brain_Caudate_basal_ganglia
ENSG00000091640	17	SPAG7	4862521	rs16954304	17	4871518	C	T	0.0728477	-0.0323135	0.156142	0.83605	0.474358	0.0738165	1.30849e-10	-0.0681205	0.329336	0.836133	0.567568	14	0.982844	1	Brain_Caudate_basal_ganglia
ENSG00000167840	17	ZNF232	5008836	rs143649705	17	5154016	A	G	0.0364238	-0.181689	0.238811	0.446773	1.03818	0.187623	3.1419e-08	-0.175007	0.232193	0.451021	0.28224	4	0.949933	1	Brain_Caudate_basal_ganglia
ENSG00000234327	17	AC012146.7	5014763	rs56197642	17	5018244	G	C	0.109272	0.0291315	0.141758	0.837193	-0.615544	0.0755351	3.66611e-16	-0.0473265	0.23037	0.837231	0.641819	20	0.982844	1	Brain_Caudate_basal_ganglia
ENSG00000129204	17	USP6	5019733	rs2585266	17	5213391	T	C	0.0596026	-0.0188934	0.133946	0.887827	1.32688	0.186203	1.03352e-12	-0.0142389	0.100968	0.887851	0.561719	5	0.991136	1	Brain_Caudate_basal_ganglia
ENSG00000108590	17	MED31	6546635	rs7214646	17	6538963	A	T	0.54415	-0.0428487	0.0793539	0.589183	0.400245	0.0550748	3.66756e-13	-0.107056	0.19881	0.590242	0.870609	4	0.963654	1	Brain_Caudate_basal_ganglia
ENSG00000256806	17	AC004706.1	6555059	rs930527	17	6479655	C	T	0.611479	0.0117599	0.0825436	0.886713	-0.333932	0.0540014	6.25881e-10	-0.0352164	0.247252	0.88674	0.50326	11	0.991136	1	Brain_Caudate_basal_ganglia
ENSG00000262943	17	ALOX12P2	6757180	rs116464332	17	6757094	A	G	0.0375276	-0.641086	0.345639	0.0636273	-0.98106	0.177572	3.29737e-08	0.653463	0.371636	0.0786891	0.834454	4	0.910937	1	Brain_Caudate_basal_ganglia
ENSG00000170291	17	ELP5	7154735	rs2521989	17	7161628	C	T	0.652318	-0.0545355	0.0776897	0.482664	-0.2819	0.0481976	4.95015e-09	0.193457	0.277571	0.485825	0.185339	18	0.952001	1	Brain_Caudate_basal_ganglia
ENSG00000132507	17	EIF5A	7210318	rs11658072	17	7214824	T	C	0.612583	-0.020616	0.0817175	0.800849	-0.291367	0.0468404	4.95811e-10	0.0707562	0.280693	0.800982	0.730654	16	0.975407	1	Brain_Caudate_basal_ganglia
ENSG00000170175	17	CHRNB1	7348380	rs60488855	17	7373595	C	T	0.215232	0.0214092	0.0935463	0.818963	0.396379	0.0556886	1.09683e-12	0.0540119	0.236124	0.819068	0.102921	20	0.980514	1	Brain_Caudate_basal_ganglia
ENSG00000233223	17	AC113189.5	7485282	rs10852891	17	7490810	A	G	0.171082	0.266908	0.100549	0.00794203	-0.490156	0.0827675	3.17889e-09	-0.544536	0.224802	0.0154229	0.367305	19	0.68665	1	Brain_Caudate_basal_ganglia
ENSG00000170037	17	CNTROB	7835419	rs12946706	17	7882666	C	T	0.48234	-0.0743906	0.0776428	0.338008	-0.31901	0.0542051	3.97473e-09	0.233192	0.246591	0.34432	0.277012	8	0.934174	1	Brain_Caudate_basal_ganglia
ENSG00000220205	17	VAMP2	8062467	rs8066513	17	8066441	T	C	0.613687	0.0251886	0.0822801	0.759503	0.341004	0.0426412	1.27427e-15	0.073866	0.241465	0.759675	0.343341	20	0.974914	1	Brain_Caudate_basal_ganglia
ENSG00000178971	17	CTC1	8130191	rs3027235	17	8135446	A	G	0.0154525	0.272315	0.363276	0.453489	0.975229	0.141451	5.40622e-12	0.279231	0.374699	0.456141	0.11676	16	0.949933	1	Brain_Caudate_basal_ganglia
ENSG00000178921	17	PFAS	8150936	rs6503094	17	8158273	G	A	0.801325	-0.0679016	0.0971495	0.484619	-0.347043	0.0588119	3.61533e-09	0.195658	0.281892	0.487627	0.532165	20	0.952001	1	Brain_Caudate_basal_ganglia
ENSG00000109047	17	RCVRN	9799637	rs4668	17	9814423	C	T	0.573951	0.0586943	0.0768582	0.445064	-1.09098	0.0763915	2.85636e-46	-0.0537996	0.0705494	0.445714	0.836982	15	0.949933	1	Brain_Caudate_basal_ganglia
ENSG00000133028	17	SCO1	10583654	rs8075503	17	10601321	A	C	0.42936	0.0331833	0.08024	0.679245	0.321322	0.053592	2.02601e-09	0.103271	0.250312	0.679921	0.0687303	3	0.972077	1	Brain_Caudate_basal_ganglia
ENSG00000170222	17	ADPRM	10600911	rs73287629	17	10602967	A	G	0.426049	0.061255	0.0814348	0.451935	0.413438	0.0718866	8.85849e-09	0.14816	0.198647	0.455761	NA	NA	0.949933	1	Brain_Caudate_basal_ganglia
ENSG00000187824	17	TMEM220	10602332	rs434603	17	10628207	G	C	0.441501	-0.0114159	0.0824702	0.889907	-0.492035	0.0497454	4.55171e-23	0.0232014	0.167627	0.889915	0.286291	8	0.991136	1	Brain_Caudate_basal_ganglia
ENSG00000006744	17	ELAC2	12895708	rs1044564	17	12895984	C	G	0.629139	0.138552	0.0793265	0.0807053	0.567068	0.0559959	4.19517e-24	0.24433	0.141954	0.085216	0.868612	20	0.910937	1	Brain_Caudate_basal_ganglia
ENSG00000239704	17	CDRT4	15339332	rs8076852	17	15413178	A	T	0.559603	-0.0288401	0.0768818	0.707585	0.552912	0.0612184	1.68888e-19	-0.0521604	0.139169	0.70781	0.443621	20	0.972435	1	Brain_Caudate_basal_ganglia
ENSG00000214946	17	TBC1D26	15635561	rs110675	17	15578852	A	G	0.754967	0.119572	0.0959075	0.212492	0.512083	0.0613217	6.78199e-17	0.233501	0.189365	0.217547	0.888422	20	0.916537	1	Brain_Caudate_basal_ganglia
ENSG00000233002	17	AC005324.6	15638337	rs55867746	17	15646836	G	C	0.188742	-0.0188852	0.0980945	0.847335	0.610255	0.0758837	8.83997e-16	-0.0309464	0.16079	0.847378	0.697782	7	0.985245	1	Brain_Caudate_basal_ganglia
ENSG00000179277	17	MEIS3P1	15689932	rs534861	17	15690793	C	T	0.377483	0.10075	0.084576	0.233578	-0.353192	0.0584554	1.52144e-09	-0.285255	0.244071	0.24251	0.254153	17	0.916612	1	Brain_Caudate_basal_ganglia
ENSG00000214941	17	ZSWIM7	15879874	rs2779212	17	15876655	C	T	0.591611	0.0422428	0.0798949	0.596994	-0.637339	0.0636705	1.37812e-23	-0.0662799	0.125532	0.597504	0.0424526	20	0.963654	1	Brain_Caudate_basal_ganglia
ENSG00000011295	17	TTC19	15902694	rs2157992	17	15928885	G	A	0.547461	-0.0165129	0.0789212	0.834278	0.305457	0.0401506	2.78855e-14	-0.0540597	0.258469	0.834328	0.130333	20	0.982044	1	Brain_Caudate_basal_ganglia
ENSG00000166582	17	CENPV	16245848	rs12603712	17	16245481	A	G	0.439294	0.0308104	0.0749624	0.681097	0.708619	0.0552808	1.29121e-37	0.0434796	0.105841	0.681218	0.261954	20	0.972077	1	Brain_Caudate_basal_ganglia
ENSG00000187688	17	TRPV2	16318856	rs3813769	17	16318932	C	T	0.301325	0.115282	0.08411	0.170505	-0.625028	0.075299	1.03576e-16	-0.184443	0.136392	0.176279	0.0833159	20	0.910937	1	Brain_Caudate_basal_ganglia
ENSG00000154803	17	FLCN	17115526	rs1708618	17	17131869	C	T	0.52649	-0.0334735	0.0771887	0.664493	0.455024	0.0455614	1.73655e-23	-0.0735642	0.169796	0.664834	0.0619729	20	0.972077	1	Brain_Caudate_basal_ganglia
ENSG00000091542	17	ALKBH5	18086392	rs854805	17	18064969	A	G	0.392936	-0.0314339	0.0768773	0.682621	0.367717	0.055521	3.51907e-11	-0.085484	0.209465	0.683195	0.899659	17	0.972077	1	Brain_Caudate_basal_ganglia
ENSG00000131899	17	LLGL1	18128901	rs11869582	17	18136581	A	G	0.243929	-0.0470832	0.0991339	0.634825	-0.290385	0.0393194	1.52134e-13	0.162141	0.342093	0.635524	0.956074	20	0.972077	1	Brain_Caudate_basal_ganglia
ENSG00000176974	17	SHMT1	18231187	rs651234	17	18268941	C	T	0.630243	-0.0104255	0.0814819	0.898154	0.342956	0.0545643	3.27116e-10	-0.0303988	0.237636	0.898211	0.939368	20	0.991747	1	Brain_Caudate_basal_ganglia
ENSG00000273018	17	CTD-2303H24.2	18414535	rs617624	17	18283627	T	C	0.364238	-0.0933957	0.0806875	0.24707	-0.672434	0.0892768	4.99639e-14	0.138892	0.121402	0.252595	0.712613	20	0.916612	1	Brain_Caudate_basal_ganglia
ENSG00000233327	17	USP32P2	18414576	rs570145	17	18284262	A	G	0.603753	-0.00802769	0.0797112	0.919825	-0.704229	0.0889015	2.34761e-15	0.0113993	0.113198	0.919787	0.854153	20	0.99687	1	Brain_Caudate_basal_ganglia
ENSG00000171928	17	TVP23B	18684308	rs6502674	17	18776897	G	A	0.700883	-0.0640259	0.0902956	0.478272	-0.33287	0.0529078	3.14402e-10	0.192345	0.272981	0.481054	0.0820325	10	0.951876	1	Brain_Caudate_basal_ganglia
ENSG00000141127	17	PRPSAP2	18743398	rs9916340	17	18752939	C	T	0.625828	0.0362636	0.0840304	0.666067	0.39179	0.0534743	2.35893e-13	0.0925589	0.21485	0.666609	0.00767992	8	0.972077	1	Brain_Caudate_basal_ganglia
ENSG00000235979	17	AC004448.5	19342456	rs76138388	17	19319374	C	T	0.0242826	0.191653	0.31599	0.544181	-0.723508	0.123109	4.17827e-09	-0.264894	0.439067	0.546302	0.828983	6	0.961905	1	Brain_Caudate_basal_ganglia
ENSG00000142494	17	SLC47A1	19398698	rs2453579	17	19435278	A	C	0.441501	-0.0351475	0.0809999	0.664347	0.515611	0.0924202	2.41924e-08	-0.0681667	0.157569	0.665295	0.726554	9	0.972077	1	Brain_Caudate_basal_ganglia
ENSG00000228331	17	RPL17P43	19400256	rs2428584	17	19388305	T	C	0.779249	-0.0536261	0.0897981	0.550373	0.511258	0.0757579	1.49302e-11	-0.10489	0.176328	0.551937	0.929087	14	0.962154	1	Brain_Caudate_basal_ganglia
ENSG00000262681	17	RP11-311F12.1	19622372	rs2386143	17	19589975	C	T	0.54415	0.00766933	0.0766759	0.920327	-0.436169	0.0649439	1.8667e-11	-0.0175834	0.175814	0.920335	0.992017	11	0.99687	1	Brain_Caudate_basal_ganglia
ENSG00000270091	17	RP11-78O7.2	19799903	rs12051844	17	20129698	T	C	0.154525	-0.192121	0.104514	0.0660273	-0.353293	0.0635192	2.66725e-08	0.543801	0.311566	0.080919	0.394742	15	0.910937	1	Brain_Caudate_basal_ganglia
ENSG00000154898	17	CCDC144CP	20224477	rs75296798	17	20217375	A	G	0.100442	-0.00249311	0.185949	0.989302	0.611479	0.106048	8.11348e-09	-0.00407717	0.304098	0.989303	0.0916751	15	0.998693	1	Brain_Caudate_basal_ganglia
ENSG00000189423	17	USP32P3	20318860	rs75296798	17	20217375	A	G	0.100442	-0.00249311	0.185949	0.989302	0.407017	0.0736651	3.2905e-08	-0.00612531	0.456859	0.989303	0.0457319	14	0.998693	1	Brain_Caudate_basal_ganglia
ENSG00000230528	17	NOS2P3	20339650	rs2703817	17	20119677	G	T	0.577263	-0.0765536	0.0779522	0.326045	0.581891	0.0713723	3.55321e-16	-0.13156	0.134932	0.329556	0.553628	20	0.933005	1	Brain_Caudate_basal_ganglia
ENSG00000205212	17	CCDC144NL	20739760	rs16962541	17	20801739	G	T	0.142384	-0.153578	0.12583	0.22227	0.867978	0.146677	3.26682e-09	-0.176937	0.148021	0.231947	0.446023	5	0.916612	1	Brain_Caudate_basal_ganglia
ENSG00000266369	17	RP11-344E13.4	20759259	rs16962541	17	20801739	G	T	0.142384	-0.153578	0.12583	0.22227	0.965774	0.134398	6.67465e-13	-0.15902	0.132155	0.228866	0.519002	8	0.916612	1	Brain_Caudate_basal_ganglia
ENSG00000233098	17	RP11-344E13.3	20771746	rs2958468	17	20728897	C	T	0.36755	0.0704678	0.0805277	0.38152	-0.597416	0.094227	2.29504e-10	-0.117954	0.136071	0.38602	0.26421	9	0.945269	1	Brain_Caudate_basal_ganglia
ENSG00000007171	17	NOS2	26083792	rs3751972	17	26206414	A	C	0.721854	-0.00480842	0.0865423	0.95572	-0.868214	0.0759295	2.81231e-30	0.00553829	0.0996797	0.955692	0.463023	20	0.998693	1	Brain_Caudate_basal_ganglia
ENSG00000232859	17	LYRM9	26205340	rs3751972	17	26206414	A	C	0.721854	-0.00480842	0.0865423	0.95572	0.517234	0.0484984	1.48457e-26	-0.00929641	0.16732	0.955692	0.478341	20	0.998693	1	Brain_Caudate_basal_ganglia
ENSG00000109084	17	TMEM97	26646121	rs241780	17	26628747	A	G	0.375276	0.0272357	0.0810468	0.736805	-0.484455	0.062744	1.15294e-14	-0.0562193	0.167453	0.737073	0.913682	20	0.974731	1	Brain_Caudate_basal_ganglia
ENSG00000004142	17	POLDIP2	26673659	rs2071379	17	26695832	G	A	0.629139	-0.0478183	0.0804075	0.552046	0.296652	0.0393381	4.66049e-14	-0.161193	0.271891	0.553276	0.992164	20	0.962154	1	Brain_Caudate_basal_ganglia
ENSG00000244045	17	TMEM199	26684604	rs733914	17	26671196	G	C	0.54415	-0.0461486	0.0752524	0.539737	0.505667	0.0701002	5.45369e-13	-0.0912628	0.149355	0.541169	0.981865	15	0.960092	1	Brain_Caudate_basal_ganglia
ENSG00000109072	17	VTN	26691290	rs13339695	17	26708075	G	A	0.084989	0.0878552	0.14172	0.535304	0.590533	0.0822497	6.98332e-13	0.148773	0.240879	0.536824	0.635022	6	0.958737	1	Brain_Caudate_basal_ganglia
ENSG00000221995	17	TIAF1	27400537	rs869718	17	27423226	T	C	0.353201	0.101346	0.0785216	0.196803	-0.402732	0.0579597	3.69246e-12	-0.251647	0.198307	0.20445	0.952781	19	0.910937	1	Brain_Caudate_basal_ganglia
ENSG00000108587	17	GOSR1	28804380	rs4794871	17	28713789	A	T	0.505519	-0.0171029	0.0766602	0.823495	-0.409158	0.0514792	1.89516e-15	0.0418003	0.187435	0.823526	0.837389	20	0.980514	1	Brain_Caudate_basal_ganglia
ENSG00000264538	17	SUZ12P	29036317	rs9899268	17	29150255	C	T	0.12362	0.097798	0.123568	0.428685	-0.918608	0.0796266	8.6424e-31	-0.106463	0.134833	0.429764	0.618594	20	0.949018	1	Brain_Caudate_basal_ganglia
ENSG00000266490	17	CTD-2349P21.9	29119390	rs73269908	17	29090138	G	T	0.122517	0.0335508	0.121447	0.78235	0.682275	0.122281	2.41111e-08	0.0491749	0.178221	0.782609	0.634208	20	0.974914	1	Brain_Caudate_basal_ganglia
ENSG00000185158	17	LRRC37B	30334891	rs17182434	17	30380381	G	A	0.145695	0.120544	0.108044	0.264545	0.670891	0.107934	5.10781e-10	0.179677	0.163619	0.272143	0.945853	16	0.924274	1	Brain_Caudate_basal_ganglia
ENSG00000141314	17	RHBDL3	30593195	rs57002890	17	30637371	C	T	0.607064	0.0677501	0.0780774	0.385545	-0.449766	0.0658612	8.55113e-12	-0.150634	0.174991	0.389344	0.982457	20	0.945269	1	Brain_Caudate_basal_ganglia
ENSG00000132141	17	CCT6B	33254878	rs234811	17	33201866	C	A	0.398455	-0.0227856	0.0840543	0.78633	-0.387053	0.0615398	3.18533e-10	0.0588695	0.217366	0.786521	0.695512	20	0.974914	1	Brain_Caudate_basal_ganglia
ENSG00000005156	17	LIG3	33307513	rs1003918	17	33332177	A	G	0.460265	-0.00101151	0.0768096	0.989488	-0.604107	0.0620947	2.27259e-22	0.00167439	0.127146	0.989493	0.44017	20	0.998693	1	Brain_Caudate_basal_ganglia
ENSG00000166750	17	SLFN5	33570055	rs11653987	17	33565379	C	T	0.386313	0.0860951	0.0761445	0.2582	0.482676	0.0559624	6.40918e-18	0.17837	0.159105	0.26225	0.821974	20	0.924274	1	Brain_Caudate_basal_ganglia
ENSG00000188895	17	MSL1	38278551	rs117827273	17	38279036	G	C	0.13245	-0.0331339	0.115993	0.775141	-0.578518	0.0843038	6.77607e-12	0.0572738	0.200674	0.775332	0.346436	20	0.974914	1	Brain_Caudate_basal_ganglia
ENSG00000108244	17	KRT23	39078948	rs12602480	17	39098378	G	A	0.239514	0.210747	0.0925978	0.0228477	0.716167	0.0982795	3.16837e-13	0.294271	0.135456	0.029822	0.965611	20	0.879469	1	Brain_Caudate_basal_ganglia
ENSG00000173801	17	JUP	39775692	rs2353022	17	39944655	T	C	0.710817	0.0518071	0.0805454	0.520089	0.302439	0.0449075	1.64249e-11	0.171298	0.267531	0.521984	0.635543	17	0.954223	1	Brain_Caudate_basal_ganglia
ENSG00000141698	17	NT5C3B	39981335	rs4458050	17	40051722	C	G	0.746137	0.0337885	0.090285	0.708226	-0.218971	0.0279124	4.33219e-15	-0.154306	0.412784	0.70854	0.751559	20	0.972435	1	Brain_Caudate_basal_ganglia
ENSG00000037042	17	TUBG2	40811323	rs4028634	17	40835649	C	T	0.589404	-0.0226417	0.0775349	0.770229	-0.375654	0.0437895	9.60126e-18	0.0602728	0.206519	0.770401	0.365553	20	0.974914	1	Brain_Caudate_basal_ganglia
ENSG00000198496	17	NBR2	41277627	rs33946455	17	41321846	T	C	0.330022	-0.0178249	0.0802768	0.824276	-1.18567	0.0674817	4.16391e-69	0.0150336	0.0677113	0.824294	0.263284	20	0.980514	1	Brain_Caudate_basal_ganglia
ENSG00000161653	17	NAGS	42081914	rs3088347	17	42154331	T	C	0.218543	-0.147942	0.0930987	0.112041	-0.524541	0.0890704	3.88389e-09	0.282041	0.183834	0.124977	0.742677	19	0.910937	1	Brain_Caudate_basal_ganglia
ENSG00000141349	17	G6PC3	42148103	rs189051	17	42138438	G	C	0.530905	0.0672558	0.0766263	0.380099	-0.192718	0.0312051	6.58089e-10	-0.348986	0.401604	0.384858	0.439507	18	0.945269	1	Brain_Caudate_basal_ganglia
ENSG00000267080	17	ASB16-AS1	42253341	rs7214540	17	42256604	G	A	0.307947	0.104153	0.0824981	0.206785	-0.444234	0.0687914	1.06311e-10	-0.234455	0.189224	0.215334	0.483968	17	0.916537	1	Brain_Caudate_basal_ganglia
ENSG00000260793	17	RP5-882C2.2	42298769	rs9893756	17	42321109	C	T	0.693157	-0.0834952	0.0883253	0.344511	0.353593	0.0630522	2.0475e-08	-0.236134	0.253318	0.351252	0.383555	5	0.93793	1	Brain_Caudate_basal_ganglia
ENSG00000013306	17	SLC25A39	42396993	rs10852960	17	42379953	G	A	0.397351	-0.0274966	0.083565	0.742125	-0.294351	0.0472988	4.87047e-10	0.0934143	0.284292	0.742469	0.224159	14	0.974731	1	Brain_Caudate_basal_ganglia
ENSG00000161692	17	DBF4B	42785976	rs16970944	17	42799765	T	C	0.162252	0.00191816	0.102182	0.985032	-1.08417	0.0902498	3.03643e-33	-0.00176924	0.0942492	0.985023	0.786451	20	0.998693	1	Brain_Caudate_basal_ganglia
ENSG00000136448	17	NMT1	43128978	rs55897749	17	43136303	C	T	0.646799	-0.154265	0.0779881	0.0479184	-0.347945	0.0514602	1.36632e-11	0.44336	0.233534	0.0576324	0.452501	20	0.910937	1	Brain_Caudate_basal_ganglia
ENSG00000233175	17	CTD-2020K17.3	43315395	rs11574814	17	43367424	T	C	0.152318	-0.0523244	0.111096	0.637656	0.55559	0.0879998	2.72728e-10	-0.094178	0.200516	0.638585	0.488945	20	0.972077	1	Brain_Caudate_basal_ganglia
ENSG00000159314	17	ARHGAP27	43471275	rs62055544	17	43964539	G	A	0.210817	0.0163949	0.0939827	0.861495	0.25625	0.040775	3.2895e-10	0.06398	0.366903	0.861568	0.898739	4	0.985909	1	Brain_Caudate_basal_ganglia
ENSG00000225190	17	PLEKHM1	43513266	rs79172804	17	43828764	A	G	0.189845	0.0564654	0.099554	0.570608	0.399783	0.0598052	2.31322e-11	0.14124	0.249915	0.57197	0.386472	7	0.963654	1	Brain_Caudate_basal_ganglia
ENSG00000214425	17	LRRC37A4P	43578685	rs62062813	17	44032956	A	G	0.214128	0.00728341	0.0940142	0.938258	-1.04744	0.0681059	2.2439e-53	-0.00695354	0.0897573	0.938249	0.961435	3	0.998693	1	Brain_Caudate_basal_ganglia
ENSG00000264070	17	DND1P1	43663237	rs55974014	17	43757450	A	C	0.211921	0.00138903	0.0971137	0.988594	1.06414	0.0979455	1.69944e-27	0.00130531	0.0912603	0.988588	0.998267	3	0.998693	1	Brain_Caudate_basal_ganglia
ENSG00000263503	17	RP11-707O23.5	43678235	rs55974014	17	43757450	A	C	0.211921	0.00138903	0.0971137	0.988594	1.14618	0.099874	1.73625e-30	0.00121188	0.0847282	0.988588	0.998277	3	0.998693	1	Brain_Caudate_basal_ganglia
ENSG00000204650	17	CRHR1-IT1	43697694	rs62056905	17	43782693	G	A	0.213024	0.00479847	0.094037	0.959265	0.886044	0.0680987	1.05718e-38	0.00541561	0.106132	0.959304	0.985039	3	0.998693	1	Brain_Caudate_basal_ganglia
ENSG00000264589	17	MAPT-AS1	43921017	rs2696578	17	44227623	C	T	0.231788	-0.00246905	0.0940526	0.979054	-0.60767	0.0890522	8.86917e-12	0.00406314	0.154777	0.979057	0.83247	6	0.998693	1	Brain_Caudate_basal_ganglia
ENSG00000120071	17	KANSL1	44107282	rs6503453	17	44062603	G	A	0.369757	-0.0775022	0.0856632	0.365609	-0.388246	0.0588498	4.1891e-11	0.199621	0.222707	0.37007	0.129368	20	0.941285	1	Brain_Caudate_basal_ganglia
ENSG00000214401	17	KANSL1-AS1	44270942	rs199533	17	44828931	A	G	0.210817	0.0172897	0.0959786	0.857021	1.17389	0.0863291	4.12358e-42	0.0147285	0.0817683	0.857054	0.996526	4	0.985909	1	Brain_Caudate_basal_ganglia
ENSG00000262500	17	RP11-259G18.2	44320972	rs199533	17	44828931	A	G	0.210817	0.0172897	0.0959786	0.857021	1.14671	0.0964891	1.42745e-32	0.0150776	0.0837087	0.857058	0.985887	4	0.985909	1	Brain_Caudate_basal_ganglia
ENSG00000262539	17	RP11-259G18.3	44336917	rs55974014	17	43757450	A	C	0.211921	0.00138903	0.0971137	0.988594	1.27324	0.0933357	2.26817e-42	0.00109095	0.0762729	0.988588	0.98081	4	0.998693	1	Brain_Caudate_basal_ganglia
ENSG00000261575	17	RP11-259G18.1	44344403	rs1631850	17	43749942	G	A	0.751656	0.0559028	0.090286	0.535803	-0.881303	0.0950173	1.77311e-20	-0.063432	0.102674	0.536707	0.171678	5	0.958737	1	Brain_Caudate_basal_ganglia
ENSG00000228696	17	ARL17B	44352150	rs17698176	17	44819595	G	T	0.186534	-0.119208	0.101261	0.2391	1.17238	0.136444	8.52002e-18	-0.10168	0.0871791	0.243477	0.15968	13	0.916612	1	Brain_Caudate_basal_ganglia
ENSG00000176681	17	LRRC37A	44370099	rs4510068	17	44184828	T	G	0.381898	-0.0852105	0.0828682	0.303823	0.888579	0.0926634	8.8664e-22	-0.0958952	0.0937939	0.30659	0.277507	12	0.924274	1	Brain_Caudate_basal_ganglia
ENSG00000260075	17	NSFP1	44450221	rs17698176	17	44819595	G	T	0.186534	-0.119208	0.101261	0.2391	1.22056	0.121184	7.35161e-24	-0.0976668	0.0835275	0.242292	0.0902197	20	0.916612	1	Brain_Caudate_basal_ganglia
ENSG00000238083	17	LRRC37A2	44588877	rs8073146	17	43893751	G	A	0.213024	0.00378284	0.0939486	0.967863	1.22712	0.0902629	4.29056e-42	0.00308269	0.0765606	0.967882	0.974705	3	0.998693	1	Brain_Caudate_basal_ganglia
ENSG00000185829	17	ARL17A	44594068	rs2942166	17	43715427	C	T	0.213024	0.0103265	0.0938969	0.912398	0.86041	0.0984061	2.26081e-18	0.0120018	0.109139	0.912435	0.00602131	6	0.995572	1	Brain_Caudate_basal_ganglia
ENSG00000108379	17	WNT3	44839872	rs9904865	17	44908263	T	C	0.65894	0.0305149	0.083802	0.715761	-0.756308	0.0718543	6.58601e-26	-0.0403472	0.11087	0.715923	0.634389	20	0.974731	1	Brain_Caudate_basal_ganglia
ENSG00000262879	17	RP11-156P1.3	45061411	rs77919729	17	45152915	T	C	0.103753	0.231953	0.120304	0.0538458	1.37039	0.129842	4.85209e-26	0.16926	0.0892409	0.057872	0.407625	20	0.910937	1	Brain_Caudate_basal_ganglia
ENSG00000178852	17	EFCAB13	45400656	rs12600603	17	45390951	C	G	0.469095	-0.207024	0.0774147	0.00749015	0.436092	0.0706292	6.6422e-10	-0.474726	0.193454	0.0141299	0.416999	20	0.68665	1	Brain_Caudate_basal_ganglia
ENSG00000159111	17	MRPL10	45900638	rs55916822	17	45906599	C	T	0.0529801	0.234716	0.158094	0.137629	-0.731711	0.11367	1.21753e-10	-0.320777	0.221733	0.147986	0.253313	9	0.910937	1	Brain_Caudate_basal_ganglia
ENSG00000141295	17	SCRN2	45915058	rs6503875	17	45915395	C	T	0.130243	0.284893	0.107742	0.00818767	-0.473559	0.0650335	3.29475e-13	-0.6016	0.242051	0.0129398	0.370461	20	0.68665	1	Brain_Caudate_basal_ganglia
ENSG00000264920	17	RP11-6N17.4	45968621	rs146084401	17	46000197	A	G	0.0596026	-0.108861	0.20848	0.601555	1.06686	0.191307	2.45125e-08	-0.102039	0.196269	0.603139	0.448501	13	0.963654	1	Brain_Caudate_basal_ganglia
ENSG00000108465	17	CDK5RAP3	46045176	rs17616799	17	46039553	G	A	0.107064	0.0151644	0.117531	0.897348	-0.458284	0.0708672	1.00098e-10	-0.0330896	0.25651	0.897358	0.0971498	20	0.991747	1	Brain_Caudate_basal_ganglia
ENSG00000002919	17	SNX11	46180719	rs71369829	17	46159811	T	C	0.227373	-0.257106	0.0968182	0.00791768	-0.417801	0.0631614	3.72019e-11	0.61538	0.249709	0.0137249	0.130631	12	0.68665	1	Brain_Caudate_basal_ganglia
ENSG00000170703	17	TTLL6	46839597	rs2010948	17	46835873	A	G	0.380795	0.072209	0.08087	0.371899	-0.497872	0.0777558	1.5233e-10	-0.145035	0.164003	0.37651	0.131903	20	0.945269	1	Brain_Caudate_basal_ganglia
ENSG00000248278	17	RP11-463M16.4	46952222	rs595767	17	46957987	G	A	0.529801	0.106709	0.0778718	0.170606	0.733056	0.0954015	1.54316e-14	0.145567	0.107905	0.177328	0.0521551	20	0.910937	1	Brain_Caudate_basal_ganglia
ENSG00000159210	17	SNF8	47006678	rs9911030	17	47018069	A	G	0.320088	-0.214631	0.0867742	0.013382	-0.407194	0.0534445	2.55635e-14	0.527098	0.224051	0.0186438	0.523354	20	0.744771	1	Brain_Caudate_basal_ganglia
ENSG00000246640	17	RP11-1094H24.4	48127713	rs9907176	17	48130398	A	G	0.0286976	0.28783	0.219158	0.189064	1.13554	0.1842	7.06063e-10	0.253474	0.19733	0.198961	0.802397	14	0.910937	1	Brain_Caudate_basal_ganglia
ENSG00000108823	17	SGCA	48241575	rs2696295	17	48246827	T	C	0.630243	-0.0454704	0.079029	0.565058	-0.797584	0.0813316	1.05495e-22	0.0570101	0.0992559	0.565714	0.653433	20	0.963654	1	Brain_Caudate_basal_ganglia
ENSG00000188662	17	HILS1	48248789	rs1061947	17	48262119	A	G	0.152318	0.00281603	0.105908	0.978771	0.720453	0.0971512	1.209e-13	0.0039087	0.147003	0.978787	0.681506	20	0.998693	1	Brain_Caudate_basal_ganglia
ENSG00000136457	17	CHAD	48541857	rs2898945	17	48553916	G	C	0.587196	0.00283903	0.0818631	0.972331	0.558987	0.0602445	1.71664e-20	0.00507888	0.14645	0.972335	0.552688	20	0.998693	1	Brain_Caudate_basal_ganglia
ENSG00000136444	17	RSAD1	48556161	rs2898945	17	48553916	G	C	0.587196	0.00283903	0.0818631	0.972331	-0.30204	0.0474181	1.89375e-10	-0.0093995	0.271038	0.972335	0.71275	20	0.998693	1	Brain_Caudate_basal_ganglia
ENSG00000250286	17	RP11-94C24.8	48614655	rs3785915	17	48613837	G	A	0.719647	-0.046855	0.0846832	0.580026	-0.67334	0.0739341	8.44549e-20	0.0695859	0.125998	0.580757	0.0730334	20	0.963654	1	Brain_Caudate_basal_ganglia
ENSG00000006282	17	SPATA20	48620419	rs9890200	17	48624523	C	A	0.370861	0.133481	0.0780557	0.0872573	-0.870326	0.0608129	1.85366e-46	-0.153369	0.0903236	0.0895078	0.302439	20	0.910937	1	Brain_Caudate_basal_ganglia
ENSG00000108846	17	ABCC3	48712138	rs4793665	17	48712087	T	C	0.566225	0.116368	0.0796411	0.143975	-0.459434	0.0835141	3.77053e-08	-0.253285	0.179356	0.157895	0.320857	8	0.910937	1	Brain_Caudate_basal_ganglia
ENSG00000229980	17	TOB1-AS1	48944040	rs71381325	17	48935026	A	G	0.320088	-0.0671264	0.0887432	0.449399	0.418956	0.0763872	4.14313e-08	-0.160223	0.213825	0.453665	0.859557	12	0.949933	1	Brain_Caudate_basal_ganglia
ENSG00000239672	17	NME1	49230897	rs7207370	17	49231180	G	A	0.421634	-0.00459253	0.0808358	0.954695	0.434535	0.0346261	4.00712e-36	-0.0105688	0.18603	0.954695	0.782372	20	0.998693	1	Brain_Caudate_basal_ganglia
ENSG00000243678	17	NME1-NME2	49230920	rs34555317	17	49381714	A	T	0.534216	0.032828	0.0762742	0.666907	0.225614	0.0371707	1.28169e-09	0.145505	0.338923	0.667693	0.481379	20	0.972077	1	Brain_Caudate_basal_ganglia
ENSG00000011260	17	UTP18	49337889	rs6504707	17	49398988	C	T	0.419426	0.0916216	0.0793313	0.248133	-0.468854	0.0551484	1.86863e-17	-0.195416	0.170757	0.252453	0.22668	20	0.916612	1	Brain_Caudate_basal_ganglia
ENSG00000166260	17	COX11	53029263	rs67321648	17	53029876	C	T	0.259382	0.00477856	0.0881875	0.956764	-0.371681	0.0446509	8.49262e-17	-0.0128566	0.237272	0.956788	0.012008	17	0.998693	1	Brain_Caudate_basal_ganglia
ENSG00000005379	17	BZRAP1	56378592	rs1859400	17	56421784	G	A	0.0993377	-0.110146	0.16634	0.507857	0.384185	0.0647339	2.94141e-09	-0.286701	0.435655	0.510479	0.640277	6	0.952001	1	Brain_Caudate_basal_ganglia
ENSG00000121101	17	TEX14	56634039	rs2611777	17	56826958	G	A	0.356512	-0.075723	0.0805899	0.347418	0.494558	0.0763274	9.20715e-11	-0.153112	0.164658	0.352432	0.460198	20	0.938418	1	Brain_Caudate_basal_ganglia
ENSG00000182628	17	SKA2	57187312	rs9652856	17	57208752	C	T	0.352097	-0.074827	0.0812308	0.356962	-0.2328	0.0385882	1.61015e-09	0.321422	0.352974	0.3625	0.487218	20	0.940034	1	Brain_Caudate_basal_ganglia
ENSG00000068097	17	HEATR6	58120555	rs79483284	17	58175171	A	C	0.0364238	-0.0298347	0.193702	0.87759	1.03049	0.143431	6.74108e-13	-0.0289519	0.188014	0.877619	0.22071	20	0.990301	1	Brain_Caudate_basal_ganglia
ENSG00000008283	17	CYB561	61509665	rs4968646	17	61515321	C	T	0.495585	0.0985747	0.0771369	0.201276	-0.486407	0.0385918	2.0093e-36	-0.202659	0.159398	0.203586	0.114914	20	0.910937	1	Brain_Caudate_basal_ganglia
ENSG00000198231	17	DDX42	61850963	rs7209758	17	61913621	T	C	0.275938	0.124428	0.0844415	0.140603	-0.496654	0.0775409	1.50311e-10	-0.250532	0.174462	0.150996	0.092246	20	0.910937	1	Brain_Caudate_basal_ganglia
ENSG00000108592	17	FTSJ3	61896793	rs2584616	17	61927473	C	T	0.60596	-0.0353189	0.0765656	0.644583	0.642049	0.0518376	3.12002e-35	-0.0550096	0.119335	0.64482	0.479633	20	0.972077	1	Brain_Caudate_basal_ganglia
ENSG00000087191	17	PSMC5	61904512	rs1877317	17	61776479	C	T	0.583885	-0.0361776	0.0790819	0.647347	0.227601	0.040902	2.62844e-08	-0.158952	0.348631	0.648439	0.911176	20	0.972077	1	Brain_Caudate_basal_ganglia
ENSG00000154229	17	PRKCA	64298754	rs7342847	17	64802544	T	C	0.384106	0.0535502	0.0793725	0.499899	-0.254079	0.0459551	3.22325e-08	-0.210762	0.31471	0.503048	0.855068	13	0.952001	1	Brain_Caudate_basal_ganglia
ENSG00000171634	17	BPTF	65821640	rs4468667	17	65903629	A	G	0.703091	-0.0682379	0.0804502	0.396334	0.254412	0.0466256	4.8563e-08	-0.268218	0.320018	0.401955	0.0912629	20	0.945269	1	Brain_Caudate_basal_ganglia
ENSG00000267731	17	RP11-147L13.8	66186025	rs8066305	17	66126843	C	T	0.280353	0.201364	0.0898967	0.0250936	-0.494366	0.0830855	2.67994e-09	-0.407318	0.194301	0.0360534	0.058618	9	0.909346	1	Brain_Caudate_basal_ganglia
ENSG00000265100	17	RP11-147L13.2	66242770	rs7216982	17	66221045	A	G	0.294702	0.0041912	0.084908	0.960633	-0.387292	0.0631201	8.47365e-10	-0.0108218	0.219242	0.960632	0.0800426	15	0.998693	1	Brain_Caudate_basal_ganglia
ENSG00000141338	17	ABCA8	66863433	rs34931250	17	66879927	T	C	0.0496689	0.368815	0.28877	0.201536	1.06478	0.0915198	2.75432e-31	0.346377	0.272831	0.204239	0.101519	4	0.910937	1	Brain_Caudate_basal_ganglia
ENSG00000154262	17	ABCA6	67074843	rs4141177	17	67099658	G	A	0.34106	0.0834676	0.0868606	0.33659	-0.475013	0.0722961	5.01858e-11	-0.175716	0.184805	0.341695	0.944967	18	0.934174	1	Brain_Caudate_basal_ganglia
ENSG00000234899	17	AC005152.2	70033455	rs8079450	17	70355300	T	C	0.525386	-0.0449733	0.0776919	0.562674	-0.355757	0.0631124	1.73162e-08	0.126416	0.219533	0.564724	0.983718	4	0.963654	1	Brain_Caudate_basal_ganglia
ENSG00000125450	17	NUP85	73201754	rs1478785	17	73222865	A	G	0.789183	-0.0684247	0.0885722	0.439811	-0.740947	0.0657888	2.00955e-29	0.0923476	0.11982	0.440873	0.292083	20	0.949933	1	Brain_Caudate_basal_ganglia
ENSG00000132471	17	WBP2	73841780	rs74410877	17	73832384	T	C	0.129139	0.132431	0.125448	0.29113	-0.33759	0.06063	2.57624e-08	-0.392283	0.378218	0.299649	0.584435	10	0.924274	1	Brain_Caudate_basal_ganglia
ENSG00000141569	17	TRIM65	73876416	rs7370	17	73894804	A	G	0.266004	-0.0321803	0.0903874	0.721822	0.331556	0.0473134	2.42338e-12	-0.0970583	0.272967	0.722164	0.0720815	20	0.974731	1	Brain_Caudate_basal_ganglia
ENSG00000188878	17	FBF1	73905655	rs2666005	17	73944596	G	T	0.270419	0.00158874	0.0893309	0.985826	0.53842	0.0641159	4.55686e-17	0.00295074	0.165913	0.985811	0.261638	20	0.998693	1	Brain_Caudate_basal_ganglia
ENSG00000257949	17	TEN1	73975301	rs1135531	17	74002056	G	T	0.735099	-0.0750425	0.087772	0.39258	0.672966	0.0674128	1.81334e-23	-0.11151	0.130903	0.394296	0.251296	20	0.945269	1	Brain_Caudate_basal_ganglia
ENSG00000250506	17	CDK3	73996987	rs1135531	17	74002056	G	T	0.735099	-0.0750425	0.087772	0.39258	0.539139	0.0625848	7.02216e-18	-0.13919	0.1636	0.394885	0.27773	20	0.945269	1	Brain_Caudate_basal_ganglia
ENSG00000129646	17	QRICH2	74270130	rs3803738	17	74303832	C	G	0.252759	0.0478183	0.0960522	0.618591	-0.308885	0.0467195	3.80514e-11	-0.154809	0.311845	0.619591	0.745676	17	0.970847	1	Brain_Caudate_basal_ganglia
ENSG00000161542	17	PRPSAP1	74305567	rs2585747	17	74298257	G	C	0.331126	0.0442465	0.0821635	0.590224	-0.414654	0.0584005	1.24592e-12	-0.106707	0.198719	0.591284	0.673458	20	0.963654	1	Brain_Caudate_basal_ganglia
ENSG00000070731	17	ST6GALNAC2	74559792	rs10775369	17	74578964	T	C	0.772627	-0.12228	0.0921453	0.184492	0.36909	0.0675977	4.75879e-08	-0.3313	0.256923	0.197227	0.215898	7	0.910937	1	Brain_Caudate_basal_ganglia
ENSG00000182534	17	MXRA7	74668633	rs11869629	17	74677156	T	C	0.817881	-0.0199987	0.098813	0.839637	-0.593802	0.0468536	8.28592e-37	0.0336791	0.166429	0.839633	0.494553	20	0.982844	1	Brain_Caudate_basal_ganglia
ENSG00000267065	17	CTD-2246P4.1	74795126	rs62086057	17	74819228	G	A	0.0651214	-0.0290036	0.154192	0.8508	1.49333	0.171376	2.9399e-18	-0.0194221	0.103278	0.850832	0.571544	20	0.985909	1	Brain_Caudate_basal_ganglia
ENSG00000167895	17	TMC8	76126851	rs761772	17	76122078	C	T	0.131347	0.239473	0.117303	0.0412049	0.428167	0.075955	1.72925e-08	0.559299	0.291378	0.0549215	0.0639149	6	0.910937	1	Brain_Caudate_basal_ganglia
ENSG00000167900	17	TK1	76170160	rs144204502	17	76183233	T	C	0.0165563	0.23023	0.397722	0.562675	1.43313	0.165762	5.34684e-18	0.160649	0.278141	0.563548	0.598172	11	0.963654	1	Brain_Caudate_basal_ganglia
ENSG00000204278	17	TMEM235	76227391	rs75817541	17	76237386	T	C	0.0231788	0.107831	0.274236	0.69417	-0.767492	0.123384	4.961e-10	-0.140498	0.358028	0.694745	0.631464	7	0.972077	1	Brain_Caudate_basal_ganglia
ENSG00000087157	17	PGS1	76374721	rs16971269	17	76431368	G	C	0.309051	0.0276638	0.093613	0.767607	-0.383622	0.0620143	6.17014e-10	-0.0721121	0.244302	0.76786	0.344358	12	0.974914	1	Brain_Caudate_basal_ganglia
ENSG00000267432	17	RP11-559N14.5	76480964	rs894976	17	76485661	G	A	0.283664	-0.146229	0.0859068	0.0887214	0.662537	0.0858074	1.15228e-14	-0.22071	0.132777	0.0964596	0.831689	8	0.910937	1	Brain_Caudate_basal_ganglia
ENSG00000055483	17	USP36	76783463	rs62075586	17	76787885	C	T	0.556291	-0.0981335	0.0752713	0.192341	0.47176	0.0498263	2.85e-21	-0.208016	0.16106	0.196515	0.813072	20	0.910937	1	Brain_Caudate_basal_ganglia
ENSG00000167280	17	ENGASE	77071021	rs61756761	17	77079576	G	A	0.0540839	-0.224137	0.222256	0.313232	-0.609004	0.0925913	4.78953e-11	0.368038	0.369215	0.318856	0.569705	7	0.924274	1	Brain_Caudate_basal_ganglia
ENSG00000141519	17	CCDC40	78010435	rs7212117	17	78021529	G	A	0.240618	0.105495	0.0903858	0.243127	0.481415	0.0503328	1.12592e-21	0.219134	0.189143	0.246634	0.0674505	12	0.916612	1	Brain_Caudate_basal_ganglia
ENSG00000262580	17	RP11-334C17.5	78174472	rs71368061	17	78194574	A	C	0.345475	0.0408732	0.0850382	0.630776	0.516567	0.0693609	9.51101e-14	0.0791247	0.164964	0.631478	0.124061	20	0.972077	1	Brain_Caudate_basal_ganglia
ENSG00000181523	17	SGSH	78180515	rs8078181	17	78181427	T	C	0.0496689	0.239348	0.234812	0.30806	0.706474	0.12701	2.66199e-08	0.338792	0.337906	0.316044	0.339654	10	0.924274	1	Brain_Caudate_basal_ganglia
ENSG00000261924	17	CTD-2561B21.5	78940039	rs7406130	17	78943074	T	C	0.718543	-0.0980337	0.0847424	0.247348	-0.897382	0.105589	1.91572e-17	0.109244	0.0953037	0.251682	0.753391	20	0.916612	1	Brain_Caudate_basal_ganglia
ENSG00000262873	17	CTD-2561B21.11	78991769	rs56350536	17	79000337	G	C	0.219647	0.00243703	0.100969	0.980772	0.591164	0.0629958	6.34092e-21	0.00412242	0.170798	0.980744	0.709162	11	0.998693	1	Brain_Caudate_basal_ganglia
ENSG00000263154	17	RP11-1055B8.2	79336072	rs57067187	17	79361332	C	T	0.37638	-0.13818	0.0851534	0.10465	0.661639	0.0949282	3.17194e-12	-0.208845	0.132143	0.114004	0.691213	8	0.910937	1	Brain_Caudate_basal_ganglia
ENSG00000262223	17	RP11-1055B8.3	79349801	rs57067187	17	79361332	C	T	0.37638	-0.13818	0.0851534	0.10465	0.403958	0.0478221	2.9864e-17	-0.342065	0.214652	0.11103	0.463477	7	0.910937	1	Brain_Caudate_basal_ganglia
ENSG00000262877	17	RP11-1055B8.4	79361930	rs62072954	17	79369165	T	C	0.108168	-0.128236	0.178254	0.471897	0.894047	0.0809681	2.39742e-28	-0.143433	0.199801	0.472833	0.0433394	6	0.949933	1	Brain_Caudate_basal_ganglia
ENSG00000214087	17	ARL16	79648204	rs7503637	17	79649515	A	G	0.177704	-0.0191787	0.11132	0.863212	-0.946104	0.070626	6.38409e-41	0.0202713	0.117671	0.863225	0.410282	20	0.986002	1	Brain_Caudate_basal_ganglia
ENSG00000169689	17	STRA13	79976578	rs13087	17	79974731	C	T	0.61479	0.0452579	0.0822586	0.58219	0.430732	0.0562346	1.8657e-14	0.105072	0.191466	0.583159	0.331078	6	0.963654	1	Brain_Caudate_basal_ganglia
ENSG00000169733	17	RFNG	80005778	rs9893491	17	80008018	G	A	0.647903	0.20511	0.0859022	0.0169539	-0.244604	0.0391216	4.04192e-10	-0.838538	0.375926	0.0257081	0.787516	4	0.839632	1	Brain_Caudate_basal_ganglia
ENSG00000176155	17	CCDC57	80059336	rs6502068	17	80112223	T	C	0.490066	-0.0416546	0.0783326	0.594885	-0.330902	0.0430535	1.51998e-14	0.125882	0.23729	0.595767	0.167025	10	0.963654	1	Brain_Caudate_basal_ganglia
ENSG00000181396	17	OGFOD3	80347099	rs4789769	17	80373452	T	C	0.232892	-0.0255743	0.102491	0.802955	-0.514011	0.0695935	1.51421e-13	0.0497543	0.199508	0.803063	0.241644	20	0.97605	1	Brain_Caudate_basal_ganglia
ENSG00000178927	17	C17orf62	80400465	rs9303029	17	80408815	T	C	0.128035	0.011118	0.12752	0.930542	-0.521451	0.0542016	6.54644e-22	-0.0213212	0.244558	0.930527	0.75896	20	0.997074	1	Brain_Caudate_basal_ganglia
ENSG00000141562	17	NARF	80416056	rs111322737	17	80411716	T	C	0.100442	-0.0469071	0.150437	0.755186	-0.681714	0.0978685	3.26983e-12	0.0688076	0.220896	0.755425	0.810944	20	0.974731	1	Brain_Caudate_basal_ganglia
ENSG00000263063	17	RP11-388C12.1	80671784	rs113399146	17	80672613	T	C	0.218543	0.0672473	0.0925064	0.467272	0.696493	0.114499	1.17974e-09	0.0965514	0.133762	0.47041	0.0416677	20	0.949933	1	Brain_Caudate_basal_ganglia
ENSG00000141560	17	FN3KRP	80674559	rs2280251	17	80675105	C	G	0.421634	0.0543367	0.0830696	0.513004	-0.692241	0.0558948	3.16253e-35	-0.0784938	0.120168	0.513628	0.257254	20	0.954223	1	Brain_Caudate_basal_ganglia
ENSG00000175711	17	B3GNTL1	80900031	rs57923322	17	81009636	G	T	0.225166	0.110879	0.0910431	0.223269	-0.482348	0.0605233	1.59157e-15	-0.229874	0.190941	0.228628	0.583297	20	0.916612	1	Brain_Caudate_basal_ganglia
ENSG00000263006	18	ROCK1P1	109065	rs4530213	18	115408	T	G	0.273731	-0.124723	0.0876448	0.154719	1.00128	0.0836419	5.03934e-33	-0.124564	0.0881491	0.157625	0.282853	20	0.910937	1	Brain_Caudate_basal_ganglia
ENSG00000079101	18	CLUL1	596988	rs11662536	18	587730	C	T	0.302428	-0.0209264	0.0846878	0.804829	0.462085	0.0822042	1.89649e-08	-0.045287	0.18345	0.805015	0.454793	8	0.976575	1	Brain_Caudate_basal_ganglia
ENSG00000132199	18	ENOSF1	670324	rs2847154	18	687270	A	G	0.216336	-0.0212267	0.101326	0.834067	0.369795	0.0596706	5.74513e-10	-0.0574013	0.274162	0.83416	0.269844	20	0.982044	1	Brain_Caudate_basal_ganglia
ENSG00000101574	18	METTL4	2537524	rs11080959	18	2560027	T	C	0.208609	-0.103014	0.105541	0.329032	0.440223	0.0789776	2.48923e-08	-0.234005	0.243392	0.336335	0.359019	12	0.934174	1	Brain_Caudate_basal_ganglia
ENSG00000265399	18	RP13-270P17.2	3190395	rs4798075	18	3247256	C	A	0.795806	0.0219297	0.0986854	0.824142	0.531474	0.0923645	8.71087e-09	0.0412621	0.185821	0.824273	0.342108	15	0.980514	1	Brain_Caudate_basal_ganglia
ENSG00000266513	18	RP11-874J12.3	3770017	rs3850799	18	3774232	G	A	0.345475	-0.0929918	0.0834981	0.265406	0.670187	0.0882274	3.05113e-14	-0.138755	0.125921	0.270497	0.140053	18	0.924274	1	Brain_Caudate_basal_ganglia
ENSG00000263753	18	LINC00667	5232875	rs1201525	18	5237823	A	G	0.896247	0.376448	0.173585	0.0301083	0.747831	0.098397	2.95805e-14	0.503386	0.241383	0.0370306	0.180323	4	0.909346	1	Brain_Caudate_basal_ganglia
ENSG00000266441	18	RP11-91I8.3	6728820	rs7237087	18	6725074	G	C	0.538631	0.110518	0.0779789	0.156398	0.832192	0.0805935	5.38733e-25	0.132804	0.0945816	0.160283	0.14203	15	0.910937	1	Brain_Caudate_basal_ganglia
ENSG00000128791	18	TWSG1	9334765	rs9748605	18	9397015	T	C	0.119205	0.0576366	0.132111	0.662626	-0.590072	0.074124	1.71201e-15	-0.0976773	0.224226	0.663112	0.356857	20	0.972077	1	Brain_Caudate_basal_ganglia
ENSG00000154845	18	PPP4R1	9546789	rs1787163	18	9621841	T	C	0.203091	0.0102671	0.0990614	0.917429	0.318379	0.0529572	1.83244e-09	0.0322481	0.311189	0.917464	0.0922676	18	0.996802	1	Brain_Caudate_basal_ganglia
ENSG00000263627	18	RP11-692N5.1	9615262	rs589559	18	9623052	A	G	0.730684	0.0496904	0.08622	0.564402	-1.05333	0.102036	5.5382e-25	-0.0471746	0.0819822	0.565004	0.281789	20	0.963654	1	Brain_Caudate_basal_ganglia
ENSG00000134265	18	NAPG	10525902	rs9676242	18	10554459	G	A	0.345475	-0.129971	0.0833127	0.118752	-0.358448	0.0361951	4.03087e-23	0.362593	0.235292	0.123309	0.315693	20	0.910937	1	Brain_Caudate_basal_ganglia
ENSG00000264714	18	RP11-21G15.1	10724617	rs9303716	18	10730400	C	T	0.269316	0.0789498	0.0821988	0.336809	-0.388672	0.0645249	1.7058e-09	-0.203127	0.214158	0.342879	0.465258	17	0.934174	1	Brain_Caudate_basal_ganglia
ENSG00000154889	18	MPPE1	11882621	rs8097892	18	11905953	T	C	0.481236	-0.115711	0.078517	0.140563	-0.532158	0.0792908	1.92674e-11	0.217436	0.15106	0.150035	0.422499	5	0.910937	1	Brain_Caudate_basal_ganglia
ENSG00000267079	18	RP11-820I16.1	11910633	rs34478333	18	11947766	G	C	0.375276	-0.047253	0.0810933	0.560098	0.68805	0.080989	1.96925e-17	-0.0686768	0.118137	0.561015	0.340878	20	0.963654	1	Brain_Caudate_basal_ganglia
ENSG00000141391	18	SLMO1	12407895	rs34448712	18	12439062	C	A	0.163355	0.00161869	0.120558	0.98932	0.552268	0.0921034	2.02017e-09	0.00293098	0.218297	0.989287	0.866893	18	0.998693	1	Brain_Caudate_basal_ganglia
ENSG00000267108	18	RP11-861E21.1	12432896	rs34448712	18	12439062	C	A	0.163355	0.00161869	0.120558	0.98932	1.01053	0.114595	1.16255e-18	0.00160182	0.119302	0.989287	0.814315	20	0.998693	1	Brain_Caudate_basal_ganglia
ENSG00000267199	18	RP11-861E21.2	12438889	rs59992891	18	12440858	C	G	0.418322	-0.0497356	0.0828068	0.54809	-0.692186	0.0760201	8.60243e-20	0.0718529	0.119891	0.54896	0.659862	20	0.961905	1	Brain_Caudate_basal_ganglia
ENSG00000267336	18	RP11-773H22.2	12912843	rs4797717	18	12911423	C	T	0.718543	-0.0758493	0.0831228	0.361512	-0.864784	0.119608	4.82397e-13	0.087709	0.0968822	0.365298	0.0602285	12	0.940034	1	Brain_Caudate_basal_ganglia
ENSG00000101639	18	CEP192	12991361	rs529620	18	13123876	G	C	0.622517	-0.0637351	0.0775788	0.411358	-1.02117	0.0629991	4.33649e-59	0.0624138	0.076068	0.411931	0.166829	20	0.945269	1	Brain_Caudate_basal_ganglia
ENSG00000175322	18	ZNF519	14057456	rs11665643	18	14052668	T	C	0.248344	0.146807	0.0949111	0.121908	0.27227	0.0457799	2.72492e-09	0.539195	0.360188	0.134398	0.752713	13	0.910937	1	Brain_Caudate_basal_ganglia
ENSG00000101752	18	MIB1	19284918	rs45495193	18	19449678	G	C	0.208609	-0.071569	0.0947866	0.450217	0.312828	0.0488052	1.45784e-10	-0.228781	0.305094	0.453333	0.192703	14	0.949933	1	Brain_Caudate_basal_ganglia
ENSG00000141452	18	C18orf8	21083473	rs1429934	18	21162288	T	C	0.628035	0.11974	0.0829342	0.148797	0.418295	0.0767122	4.95876e-08	0.286257	0.2051	0.162805	0.0953618	11	0.910937	1	Brain_Caudate_basal_ganglia
ENSG00000141458	18	NPC1	21086148	rs12457261	18	21146085	T	C	0.42053	0.0790237	0.0773698	0.30705	0.185908	0.0263334	1.6677e-12	0.425069	0.420505	0.312087	0.151144	16	0.924274	1	Brain_Caudate_basal_ganglia
ENSG00000265750	18	RP11-799B12.4	21739473	rs1049684	18	21739725	C	T	0.356512	-0.0107839	0.0817081	0.895002	0.468236	0.0800197	4.87132e-09	-0.023031	0.174546	0.895026	0.556885	20	0.991136	1	Brain_Caudate_basal_ganglia
ENSG00000134504	18	KCTD1	24034874	rs3755	18	24035788	A	G	0.165563	0.0770536	0.109227	0.48052	-0.127428	0.0233264	4.68626e-08	-0.604684	0.864284	0.484155	0.819236	20	0.952001	1	Brain_Caudate_basal_ganglia
ENSG00000260372	18	AQP4-AS1	24235706	rs232346	18	24510922	T	A	0.528698	-0.087058	0.078724	0.26878	-0.86775	0.0621626	2.75869e-44	0.100326	0.0910062	0.270283	0.742815	20	0.924274	1	Brain_Caudate_basal_ganglia
ENSG00000227279	18	AC015933.2	25534483	rs8098920	18	25502001	A	G	0.486755	0.133735	0.0794105	0.0921607	-0.520172	0.0822011	2.48296e-10	-0.257098	0.157976	0.103641	0.393349	19	0.910937	1	Brain_Caudate_basal_ganglia
ENSG00000197705	18	KLHL14	30252634	rs749676	18	30339291	A	G	0.38521	-0.00656148	0.0837589	0.937562	0.819427	0.0899298	8.09885e-20	-0.0080074	0.10222	0.937562	NA	NA	0.998693	1	Brain_Caudate_basal_ganglia
ENSG00000075643	18	MOCOS	33767482	rs2847511	18	33767017	C	G	0.687638	0.0300304	0.0878846	0.732575	-0.55257	0.0824775	2.0892e-11	-0.0543468	0.159254	0.732908	0.341226	15	0.974731	1	Brain_Caudate_basal_ganglia
ENSG00000134775	18	FHOD3	33877677	rs62086184	18	34041612	G	T	0.149007	0.0135971	0.104653	0.896605	-0.42541	0.0773157	3.74984e-08	-0.0319624	0.246074	0.896654	0.865764	10	0.991747	1	Brain_Caudate_basal_ganglia
ENSG00000134779	18	TPGS2	34359987	rs322655	18	34620011	T	C	0.647903	0.01893	0.0858918	0.825568	-0.446982	0.0600653	9.94712e-14	-0.0423508	0.192244	0.825639	0.40074	20	0.980514	1	Brain_Caudate_basal_ganglia
ENSG00000152214	18	RIT2	40323192	rs66700940	18	40613548	T	C	0.15894	-0.196983	0.123528	0.110793	0.237159	0.0417229	1.3147e-08	-0.830593	0.540975	0.124695	0.612854	5	0.910937	1	Brain_Caudate_basal_ganglia
ENSG00000152240	18	HAUS1	43684298	rs142484826	18	43691998	C	T	0.0540839	0.000319949	0.158138	0.998361	0.838243	0.150675	2.64796e-08	0.00038169	0.188654	0.998386	0.357761	11	0.999886	1	Brain_Caudate_basal_ganglia
ENSG00000101751	18	POLI	51795774	rs3730783	18	51815283	G	A	0.422737	-0.060025	0.0802756	0.454621	-0.495455	0.0602318	1.93895e-16	0.121151	0.162692	0.456474	0.77031	19	0.949933	1	Brain_Caudate_basal_ganglia
ENSG00000166845	18	C18orf54	51884287	rs1942994	18	51948250	C	T	0.943709	-0.262687	0.149992	0.0798847	0.560382	0.102093	4.04367e-08	-0.468765	0.280955	0.0952222	0.433327	14	0.910937	1	Brain_Caudate_basal_ganglia
ENSG00000183287	18	CCBE1	57098172	rs10469134	18	57489563	A	T	0.289183	0.0223093	0.083875	0.790215	0.811805	0.103371	4.05074e-15	0.0274811	0.103378	0.79037	0.716833	14	0.974914	1	Brain_Caudate_basal_ganglia
ENSG00000197563	18	PIGN	59710800	rs948687	18	59731734	T	C	0.634658	-0.00125921	0.0791423	0.987337	-0.418949	0.0589691	1.20711e-12	0.00300563	0.188907	0.987306	0.430497	20	0.998693	1	Brain_Caudate_basal_ganglia
ENSG00000141655	18	TNFRSF11A	59992520	rs1045950	18	59973657	T	C	0.686534	0.0069793	0.0853424	0.934817	0.432051	0.0708833	1.09268e-09	0.0161539	0.197546	0.934828	0.710325	19	0.99868	1	Brain_Caudate_basal_ganglia
ENSG00000267390	18	RP11-635N19.1	61034561	rs61734938	18	61034790	G	T	0.130243	0.140405	0.134866	0.297838	0.618045	0.0971358	1.9825e-10	0.227176	0.221116	0.304227	0.0105208	7	0.924274	1	Brain_Caudate_basal_ganglia
ENSG00000263958	18	RP11-676J15.1	70535623	rs72970538	18	70551658	C	T	0.084989	-0.0354572	0.162202	0.826961	0.674909	0.0972194	3.86243e-12	-0.0525363	0.240451	0.827047	0.160804	12	0.980514	1	Brain_Caudate_basal_ganglia
ENSG00000166347	18	CYB5A	71920530	rs74810966	18	71951844	T	C	0.145695	-0.234997	0.132988	0.0772195	0.538209	0.0746602	5.64543e-13	-0.436628	0.254409	0.0861169	0.107365	15	0.910937	1	Brain_Caudate_basal_ganglia
ENSG00000187773	18	FAM69C	72102963	rs6566810	18	72163459	T	A	0.749448	-0.0231109	0.0907986	0.799094	0.284585	0.0505002	1.74728e-08	-0.081209	0.319381	0.799287	0.545945	10	0.975407	1	Brain_Caudate_basal_ganglia
ENSG00000133313	18	CNDP2	72163051	rs7241558	18	72169267	T	A	0.222958	-0.032611	0.0900761	0.717321	0.503511	0.0522711	5.81931e-22	-0.0647672	0.179022	0.717514	0.152273	20	0.974731	1	Brain_Caudate_basal_ganglia
ENSG00000264247	18	LINC00909	72259010	rs66971807	18	72254599	A	G	0.0772627	0.00242705	0.171466	0.988704	0.574314	0.0906019	2.31453e-10	0.004226	0.298559	0.988707	0.42117	4	0.998693	1	Brain_Caudate_basal_ganglia
ENSG00000122490	18	PQLC1	77662420	rs79810315	18	77672791	T	C	0.0949227	0.122138	0.153646	0.426667	-0.458737	0.0777508	3.63304e-09	-0.266248	0.337959	0.430806	0.139892	5	0.949018	1	Brain_Caudate_basal_ganglia
ENSG00000267127	18	RP11-795F19.5	77794346	rs72976317	18	77848209	T	C	0.853201	-0.159948	0.11634	0.169183	-0.997008	0.121694	2.55353e-16	0.160428	0.118321	0.175139	0.546727	20	0.910937	1	Brain_Caudate_basal_ganglia
ENSG00000261126	18	RBFADN	77806900	rs613847	18	77845644	A	G	0.151214	-0.0989456	0.10992	0.368039	1.06038	0.0966272	5.10064e-28	-0.0933114	0.104009	0.369641	0.807708	20	0.941285	1	Brain_Caudate_basal_ganglia
ENSG00000267251	18	AC139100.3	77941563	rs68010032	18	77886171	G	A	0.228477	-0.0535801	0.0929055	0.564127	0.540385	0.0861739	3.59052e-10	-0.0991517	0.17265	0.56577	0.256538	20	0.963654	1	Brain_Caudate_basal_ganglia
ENSG00000266933	19	AC005775.2	490046	rs758503	19	495722	T	G	0.310155	0.00855332	0.0842966	0.91919	-0.784959	0.0980971	1.22558e-15	-0.0108965	0.107398	0.919186	NA	NA	0.99687	1	Brain_Caudate_basal_ganglia
ENSG00000267751	19	AC009005.2	567212	rs28915400	19	572004	T	G	0.116998	0.205639	0.125779	0.102064	-0.763563	0.132048	7.36182e-09	-0.269315	0.171184	0.115661	0.672839	5	0.910937	1	Brain_Caudate_basal_ganglia
ENSG00000267666	19	AC004156.3	663482	rs7255896	19	663956	C	A	0.186534	0.0214679	0.0958956	0.822838	-0.717351	0.0997209	6.31113e-13	-0.0299266	0.133745	0.822945	0.466517	7	0.980514	1	Brain_Caudate_basal_ganglia
ENSG00000197766	19	CFD	859453	rs1135146	19	863388	G	C	0.245033	0.0875804	0.0986304	0.374548	-0.426408	0.0765712	2.56531e-08	-0.205391	0.234227	0.380548	0.486752	15	0.945269	1	Brain_Caudate_basal_ganglia
ENSG00000065268	19	WDR18	983174	rs2240149	19	990819	A	G	0.568433	0.0246842	0.0773636	0.749677	-0.659759	0.0637053	3.91353e-25	-0.0374139	0.117316	0.749791	0.795018	20	0.974731	1	Brain_Caudate_basal_ganglia
ENSG00000182087	19	TMEM259	1009647	rs2240160	19	1011215	A	G	0.201987	0.00822607	0.100839	0.934984	0.428516	0.0519913	1.69265e-16	0.0191967	0.235333	0.934987	0.489711	20	0.99868	1	Brain_Caudate_basal_ganglia
ENSG00000207357	19	RNU6-2	1021521	rs117481827	19	1021627	C	T	0.139073	-0.00401907	0.122929	0.973917	1.18552	0.169383	2.5771e-12	-0.00339013	0.103693	0.973919	0.613613	15	0.998693	1	Brain_Caudate_basal_ganglia
ENSG00000064687	19	ABCA7	1040102	rs1057895	19	1038893	T	C	0.913907	-0.20044	0.109333	0.0667637	-0.431085	0.0694904	5.5216e-10	0.464966	0.264466	0.0787255	0.421243	8	0.910937	1	Brain_Caudate_basal_ganglia
ENSG00000180448	19	HMHA1	1065922	rs2079158	19	1085067	T	A	0.890728	-0.00427087	0.142804	0.976123	-0.493743	0.0767756	1.26779e-10	0.00864998	0.289231	0.976141	0.918793	7	0.998693	1	Brain_Caudate_basal_ganglia
ENSG00000099817	19	POLR2E	1086594	rs6843	19	1088285	C	T	0.789183	0.00887527	0.0903791	0.921776	-0.323939	0.0384382	3.5304e-17	-0.027398	0.279019	0.921778	0.614904	19	0.997052	1	Brain_Caudate_basal_ganglia
ENSG00000099624	19	ATP5D	1241749	rs1978728	19	1208289	T	C	0.306843	0.0378544	0.0837387	0.651222	-0.178795	0.0315619	1.47106e-08	-0.21172	0.469839	0.652262	0.108254	12	0.972077	1	Brain_Caudate_basal_ganglia
ENSG00000115266	19	APC2	1446300	rs3894776	19	1457370	T	C	0.560706	0.0971333	0.0762652	0.202794	0.544518	0.0557485	1.55395e-22	0.178384	0.141246	0.206613	NA	NA	0.910937	1	Brain_Caudate_basal_ganglia
ENSG00000267317	19	CTB-25B13.12	1457664	rs3894776	19	1457370	T	C	0.560706	0.0971333	0.0762652	0.202794	0.434547	0.0629445	5.0682e-12	0.223528	0.178467	0.210391	0.850496	3	0.910937	1	Brain_Caudate_basal_ganglia
ENSG00000185988	19	PLK5	1524073	rs35131251	19	1522595	T	C	0.629139	-0.0097721	0.0837213	0.9071	0.401728	0.0622083	1.06242e-10	-0.0243252	0.208437	0.907096	0.86116	9	0.992851	1	Brain_Caudate_basal_ganglia
ENSG00000130270	19	ATP8B3	1782074	rs10418560	19	1812204	A	G	0.291391	-0.139228	0.0877435	0.112569	0.506463	0.087925	8.40305e-09	-0.274902	0.179701	0.126072	0.300757	13	0.910937	1	Brain_Caudate_basal_ganglia
ENSG00000104885	19	DOT1L	2164148	rs77337731	19	2225082	G	A	0.0342163	-0.169747	0.216046	0.432043	0.614759	0.0884246	3.59251e-12	-0.27612	0.353669	0.434961	0.46473	20	0.949919	1	Brain_Caudate_basal_ganglia
ENSG00000104899	19	AMH	2249308	rs4807216	19	2248683	T	C	0.85872	0.152071	0.118147	0.198048	1.03688	0.09492	8.87741e-28	0.146662	0.114733	0.201146	0.934283	20	0.910937	1	Brain_Caudate_basal_ganglia
ENSG00000130332	19	LSM7	2321516	rs10402629	19	2324458	A	G	0.800221	-0.0015488	0.0983843	0.987448	0.315753	0.0503067	3.46145e-10	-0.0049051	0.311587	0.98744	0.598778	16	0.998693	1	Brain_Caudate_basal_ganglia
ENSG00000261342	19	AC006538.1	2727741	rs7252598	19	2748597	G	A	0.298013	-0.0706349	0.0861657	0.412353	0.29881	0.0505799	3.46961e-09	-0.236387	0.291126	0.416805	0.106186	13	0.945269	1	Brain_Caudate_basal_ganglia
ENSG00000125912	19	NCLN	3185561	rs11551095	19	3186085	T	G	0.513245	0.09755	0.0758716	0.198541	-0.331996	0.0445053	8.67191e-14	-0.293829	0.231901	0.20514	0.0171083	20	0.910937	1	Brain_Caudate_basal_ganglia
ENSG00000179855	19	GIPC3	3585551	rs148500211	19	3587977	A	G	0.110375	-0.115755	0.135117	0.391607	-0.656981	0.109346	1.87513e-09	0.176193	0.207744	0.396367	0.272227	8	0.945269	1	Brain_Caudate_basal_ganglia
ENSG00000126934	19	MAP2K2	4090319	rs111772780	19	4125199	T	C	0.0662252	-0.316849	0.207955	0.127598	0.392565	0.0637027	7.16262e-10	-0.807124	0.545685	0.139113	0.0400416	6	0.910937	1	Brain_Caudate_basal_ganglia
ENSG00000077463	19	SIRT6	4174106	rs350843	19	4177331	C	A	0.862031	0.109526	0.11915	0.357977	-0.885666	0.0842786	7.86975e-26	-0.123665	0.135045	0.359809	0.153138	6	0.940034	1	Brain_Caudate_basal_ganglia
ENSG00000178078	19	STAP2	4324040	rs58567213	19	4337710	T	C	0.333333	0.0423121	0.0826189	0.608577	0.586076	0.0902963	8.55035e-11	0.0721956	0.141408	0.609667	0.157681	4	0.964115	1	Brain_Caudate_basal_ganglia
ENSG00000167670	19	CHAF1A	4402659	rs149060351	19	4460005	T	C	0.196468	-0.095023	0.11032	0.389052	-0.535628	0.0846059	2.43796e-10	0.177405	0.207861	0.393395	0.236093	8	0.945269	1	Brain_Caudate_basal_ganglia
ENSG00000167671	19	UBXN6	4444996	rs2992	19	4443046	C	T	0.269316	-0.00925166	0.0883002	0.916559	0.186851	0.0338824	3.4939e-08	-0.0495136	0.472655	0.916569	0.0896225	4	0.996802	1	Brain_Caudate_basal_ganglia
ENSG00000267769	19	CTB-50L17.9	4454011	rs143390041	19	4459748	T	G	0.171082	-0.0348948	0.121693	0.77431	-0.679859	0.11134	1.02053e-09	0.0513265	0.179195	0.77455	0.31354	5	0.974914	1	Brain_Caudate_basal_ganglia
ENSG00000196365	19	LONP1	5691845	rs3892355	19	5696962	A	G	0.310155	-0.100502	0.0811905	0.215771	-0.483163	0.0549222	1.40242e-18	0.208009	0.169695	0.22028	0.379059	20	0.916612	1	Brain_Caudate_basal_ganglia
ENSG00000141994	19	DUS3L	5784843	rs113649884	19	5795083	G	A	0.186534	-0.0181283	0.10299	0.860277	-0.670541	0.0601393	7.17658e-29	0.0270354	0.153612	0.860295	0.791176	20	0.985909	1	Brain_Caudate_basal_ganglia
ENSG00000181240	19	SLC25A41	6426048	rs191548	19	6436984	T	C	0.512141	0.0556712	0.0781706	0.476393	-0.8665	0.0615853	5.81318e-45	-0.0642484	0.0903297	0.47692	0.557225	8	0.949933	1	Brain_Caudate_basal_ganglia
ENSG00000125734	19	GPR108	6729925	rs340135	19	6737239	C	T	0.270419	-0.0861779	0.0880175	0.327532	-0.535764	0.0502879	1.67152e-26	0.160851	0.164976	0.329565	0.488271	11	0.933005	1	Brain_Caudate_basal_ganglia
ENSG00000268758	19	EMR4P	6952511	rs7252712	19	7003499	T	G	0.559603	-0.0483234	0.0803593	0.547638	-0.792376	0.0798631	3.35081e-23	0.0609854	0.101602	0.548346	0.923388	20	0.961905	1	Brain_Caudate_basal_ganglia
ENSG00000104883	19	PEX11G	7541761	rs2303146	19	7547074	C	A	0.304636	-0.0886378	0.084241	0.292713	-0.310405	0.0554041	2.11208e-08	0.285555	0.276135	0.301083	0.123319	10	0.924274	1	Brain_Caudate_basal_ganglia
ENSG00000181029	19	TRAPPC5	7745729	rs1053363	19	7747445	A	G	0.157837	0.141083	0.132902	0.288449	0.365721	0.0648112	1.6724e-08	0.385766	0.369772	0.29683	0.0765456	6	0.924274	1	Brain_Caudate_basal_ganglia
ENSG00000268297	19	CLEC4GP1	7852435	rs36056976	19	7853716	G	C	0.219647	0.241871	0.0929896	0.00929484	1.30509	0.105174	2.33812e-35	0.185329	0.0728	0.0109049	0.586942	20	0.68665	1	Brain_Caudate_basal_ganglia
ENSG00000269139	19	CTD-3193O13.8	7990886	rs34588550	19	8013796	G	A	0.236203	0.0412763	0.100799	0.682172	0.847969	0.0903789	6.44982e-21	0.0486767	0.118984	0.682465	0.443504	14	0.972077	1	Brain_Caudate_basal_ganglia
ENSG00000104980	19	TIMM44	7991603	rs12979591	19	8011088	T	C	0.0518764	0.0589951	0.150294	0.694688	0.817176	0.114242	8.48779e-13	0.0721938	0.184195	0.695102	0.157191	5	0.972077	1	Brain_Caudate_basal_ganglia
ENSG00000233927	19	RPS28	8386042	rs2972583	19	8406918	T	C	0.604857	0.0517344	0.0818814	0.527505	-0.318421	0.0330755	6.14421e-22	-0.162472	0.257701	0.52839	0.307362	8	0.956465	1	Brain_Caudate_basal_ganglia
ENSG00000099785	19	2024-03-02	8478154	rs17160520	19	8548589	A	G	0.261589	0.00975229	0.0890163	0.912754	0.596793	0.0594733	1.07362e-23	0.0163412	0.149167	0.912767	0.679385	20	0.995572	1	Brain_Caudate_basal_ganglia
ENSG00000130803	19	ZNF317	9251056	rs73498852	19	9312256	T	C	0.0772627	0.207152	0.159602	0.194315	-0.701651	0.121993	8.84076e-09	-0.295236	0.233186	0.20548	0.149223	6	0.910937	1	Brain_Caudate_basal_ganglia
ENSG00000188000	19	OR7D2	9296279	rs73494602	19	9264401	A	G	0.0562914	-0.164013	0.21143	0.437906	1.65052	0.168116	9.44596e-23	-0.0993705	0.128498	0.439332	0.00947494	16	0.949933	1	Brain_Caudate_basal_ganglia
ENSG00000188321	19	ZNF559	9434448	rs28384491	19	9434872	T	C	0.0794702	-0.0281104	0.137367	0.837857	-1.37485	0.121215	8.10361e-30	0.0204462	0.0999304	0.837881	0.081346	4	0.982844	1	Brain_Caudate_basal_ganglia
ENSG00000188629	19	ZNF177	9435021	rs28384491	19	9434872	T	C	0.0794702	-0.0281104	0.137367	0.837857	-0.867407	0.155357	2.35977e-08	0.0324074	0.158471	0.837963	0.0974853	3	0.982844	1	Brain_Caudate_basal_ganglia
ENSG00000174652	19	ZNF266	9523272	rs8108483	19	9545030	T	C	0.587196	-0.113695	0.0764771	0.137106	0.941183	0.0603088	6.6204e-55	-0.1208	0.0816242	0.138886	0.906359	15	0.910937	1	Brain_Caudate_basal_ganglia
ENSG00000171469	19	ZNF561	9715356	rs28590770	19	9714844	T	C	0.133554	0.0305777	0.124873	0.806585	-0.644895	0.078107	1.49932e-16	-0.047415	0.193718	0.80664	0.171667	20	0.976575	1	Brain_Caudate_basal_ganglia
ENSG00000080573	19	COL5A3	10070237	rs2010448	19	10103583	T	C	0.35872	0.0909644	0.0822967	0.26902	-0.523173	0.0507598	6.56248e-25	-0.173871	0.158205	0.271759	0.0836908	11	0.924274	1	Brain_Caudate_basal_ganglia
ENSG00000129347	19	KRI1	10663761	rs1465701	19	10678842	C	T	0.731788	0.0600845	0.0861463	0.485507	0.50346	0.0559509	2.29346e-19	0.119343	0.171622	0.486815	0.432873	18	0.952001	1	Brain_Caudate_basal_ganglia
ENSG00000197256	19	KANK2	11274943	rs72983206	19	11274065	A	G	0.333333	-0.0220585	0.0972938	0.820638	0.265701	0.0392066	1.22744e-11	-0.08302	0.366383	0.82074	0.36071	14	0.980514	1	Brain_Caudate_basal_ganglia
ENSG00000267174	19	CTC-510F12.4	11411453	rs322153	19	11414351	A	C	0.317881	0.0478755	0.0831737	0.564881	-0.833472	0.087663	1.94961e-21	-0.057441	0.0999745	0.565592	0.523963	15	0.963654	1	Brain_Caudate_basal_ganglia
ENSG00000198551	19	ZNF627	11670189	rs7256301	19	11731823	C	A	0.445916	0.181505	0.0789082	0.0214373	-0.399275	0.0579314	5.49366e-12	-0.454585	0.208344	0.0291173	0.495993	6	0.8752	1	Brain_Caudate_basal_ganglia
ENSG00000180855	19	ZNF443	12540521	rs11879329	19	12533570	G	A	0.261589	0.123571	0.0846083	0.144165	0.636808	0.0718896	8.13636e-19	0.194047	0.134657	0.149571	0.705834	17	0.910937	1	Brain_Caudate_basal_ganglia
ENSG00000269560	19	CTD-2192J16.21	12640582	rs4804715	19	12641232	A	G	0.65894	0.136113	0.0840585	0.105389	-0.695495	0.0921879	4.54649e-14	-0.195707	0.123614	0.113374	0.685466	3	0.910937	1	Brain_Caudate_basal_ganglia
ENSG00000213290	19	PGK1P2	12670385	rs2059850	19	12664147	A	C	0.654525	-0.0980609	0.082274	0.233293	-0.756198	0.0927257	3.48559e-16	0.129676	0.109955	0.238257	0.173089	18	0.916612	1	Brain_Caudate_basal_ganglia
ENSG00000105607	19	GCDH	13001840	rs2965216	19	13071082	A	G	0.441501	0.0919865	0.075685	0.224197	-0.526892	0.0439419	3.9774e-33	-0.174583	0.14438	0.22659	0.182802	20	0.916612	1	Brain_Caudate_basal_ganglia
ENSG00000179115	19	FARSA	13033293	rs1799918	19	13002400	C	G	0.362031	0.00501739	0.0798714	0.949864	0.160733	0.0291647	3.56351e-08	0.0312157	0.496952	0.949914	0.303604	15	0.998693	1	Brain_Caudate_basal_ganglia
ENSG00000037757	19	MRI1	13875346	rs6511887	19	13869251	A	G	0.458057	-0.036664	0.0925391	0.691954	-0.654834	0.0700458	8.87748e-21	0.0559897	0.141444	0.69222	NA	NA	0.972077	1	Brain_Caudate_basal_ganglia
ENSG00000104979	19	C19orf53	13884982	rs58793168	19	13892035	A	G	0.240618	-0.0254265	0.0981184	0.795527	-0.358125	0.0404068	7.78921e-19	0.070999	0.274095	0.795612	0.505121	10	0.974946	1	Brain_Caudate_basal_ganglia
ENSG00000141854	19	hsa-mir-1199	14183348	rs7258963	19	14185226	C	T	0.353201	0.0646635	0.0784663	0.409861	0.532768	0.054789	2.38238e-22	0.121373	0.147808	0.411561	0.381412	20	0.945269	1	Brain_Caudate_basal_ganglia
ENSG00000267723	19	CTD-2189E23.1	14365001	rs609626	19	14378816	G	C	0.415011	0.135562	0.0798919	0.0897279	-0.568188	0.0984914	7.97856e-09	-0.238586	0.146564	0.103554	0.361264	8	0.910937	1	Brain_Caudate_basal_ganglia
ENSG00000160961	19	ZNF333	14800613	rs4808319	19	14817062	A	G	0.523179	-0.144135	0.0775986	0.0632486	0.302692	0.0448939	1.55811e-11	-0.476177	0.265912	0.0733361	0.655141	6	0.910937	1	Brain_Caudate_basal_ganglia
ENSG00000105143	19	SLC1A6	15060846	rs62113320	19	15091008	C	T	0.288079	-0.0076522	0.0884336	0.931041	0.246766	0.0300996	2.43757e-16	-0.03101	0.35839	0.931048	0.495461	20	0.997074	1	Brain_Caudate_basal_ganglia
ENSG00000186529	19	CYP4F3	15751707	rs1290617	19	15751897	G	T	0.395143	-0.0856341	0.077442	0.268821	-0.726735	0.0837293	3.97236e-18	0.117834	0.107423	0.272677	0.106322	20	0.924274	1	Brain_Caudate_basal_ganglia
ENSG00000186204	19	CYP4F12	15783567	rs12975887	19	15742400	C	T	0.363135	-0.0211777	0.0830141	0.798641	0.467757	0.0738415	2.37943e-10	-0.0452749	0.177617	0.798798	0.14644	20	0.975407	1	Brain_Caudate_basal_ganglia
ENSG00000267594	19	CYP4F24P	15871051	rs56180406	19	15890800	G	A	0.57064	0.00051013	0.0754491	0.994608	-1.06519	0.0733114	7.86032e-48	-0.00047891	0.0708316	0.994605	0.467617	20	0.999554	1	Brain_Caudate_basal_ganglia
ENSG00000072958	19	AP1M1	16308389	rs36029354	19	16365655	T	C	0.639073	0.146562	0.0868216	0.0913956	0.242827	0.044088	3.63387e-08	0.603566	0.373962	0.106532	0.72653	13	0.910937	1	Brain_Caudate_basal_ganglia
ENSG00000105072	19	C19orf44	16607122	rs4808049	19	16608545	C	A	0.859823	-0.00427087	0.12325	0.972382	0.514444	0.0700941	2.14656e-13	-0.00830191	0.239582	0.972357	0.176672	15	0.998693	1	Brain_Caudate_basal_ganglia
ENSG00000214046	19	SMIM7	16741562	rs62116934	19	16775097	A	G	0.084989	-0.0859033	0.163422	0.599128	-0.593622	0.0853179	3.45709e-12	0.14471	0.276081	0.600168	0.271637	11	0.963654	1	Brain_Caudate_basal_ganglia
ENSG00000269044	19	CTC-429P9.3	16744614	rs62116934	19	16775097	A	G	0.084989	-0.0859033	0.163422	0.599128	-0.544457	0.0962518	1.54409e-08	0.157778	0.301449	0.600697	0.346216	9	0.963654	1	Brain_Caudate_basal_ganglia
ENSG00000188039	19	NWD1	16830787	rs12973121	19	16828840	C	T	0.390728	0.0137451	0.0855997	0.872384	-0.454082	0.0527411	7.32907e-18	-0.0302701	0.188544	0.872451	NA	NA	0.989939	1	Brain_Caudate_basal_ganglia
ENSG00000099330	19	OCEL1	17337013	rs10426800	19	17337447	T	C	0.102649	0.257955	0.118026	0.0288468	-0.66863	0.085006	3.67093e-15	-0.385796	0.183207	0.0352223	0.606601	14	0.909346	1	Brain_Caudate_basal_ganglia
ENSG00000130312	19	MRPL34	17403418	rs7253389	19	17415781	T	G	0.413907	0.0370356	0.074779	0.620368	0.413597	0.0358453	8.44978e-31	0.0895452	0.180968	0.620733	0.472989	20	0.971347	1	Brain_Caudate_basal_ganglia
ENSG00000269752	19	CTD-3149D2.3	17724531	rs10404263	19	17723839	G	A	0.242826	-0.173761	0.106431	0.10255	-0.583599	0.100384	6.11258e-09	0.29774	0.189425	0.115994	0.353244	7	0.910937	1	Brain_Caudate_basal_ganglia
ENSG00000130518	19	KIAA1683	18367908	rs11086101	19	18367816	A	T	0.453642	0.105971	0.0782061	0.175413	-0.476795	0.0677861	2.00955e-12	-0.222258	0.16704	0.183333	0.0363151	20	0.910937	1	Brain_Caudate_basal_ganglia
ENSG00000130517	19	PGPEP1	18451397	rs67348050	19	18458003	T	C	0.262693	-0.000395078	0.0861794	0.996341	-0.384451	0.0485206	2.30986e-15	0.00102764	0.224162	0.996342	0.91491	15	0.999554	1	Brain_Caudate_basal_ganglia
ENSG00000223802	19	CERS1	18979361	rs4808163	19	18988498	A	C	0.912804	-0.0602481	0.118573	0.611362	0.301386	0.0544978	3.1979e-08	-0.199903	0.395083	0.612872	0.612984	10	0.967106	1	Brain_Caudate_basal_ganglia
ENSG00000269019	19	AC005932.1	19051131	rs1122821	19	19050957	G	A	0.419426	-0.0566095	0.0768255	0.461209	-0.578148	0.0892503	9.30521e-11	0.0979152	0.133739	0.464085	NA	NA	0.949933	1	Brain_Caudate_basal_ganglia
ENSG00000254901	19	MEF2BNB	19287712	rs11085253	19	19277517	G	A	0.573951	-0.0078888	0.0803173	0.921793	0.207501	0.0346498	2.11766e-09	-0.0380181	0.387122	0.921768	0.101631	13	0.997052	1	Brain_Caudate_basal_ganglia
ENSG00000160161	19	CILP2	19649057	rs34067609	19	19653524	A	G	0.00441501	0.113748	0.11028	0.302332	0.537471	0.0788708	9.45442e-12	0.211636	0.20752	0.307807	NA	NA	0.924274	1	Brain_Caudate_basal_ganglia
ENSG00000105717	19	PBX4	19672522	rs7248885	19	19753292	A	G	0.387417	-0.00895094	0.0842633	0.915399	-0.341536	0.0622688	4.13791e-08	0.0262079	0.246765	0.915419	0.572261	7	0.996726	1	Brain_Caudate_basal_ganglia
ENSG00000266904	19	LINC00663	19868175	rs62134511	19	19895883	A	G	0.0331126	-0.0534472	0.28043	0.848846	-1.29604	0.190467	1.01372e-11	0.0412388	0.216459	0.848905	0.460295	4	0.985909	1	Brain_Caudate_basal_ganglia
ENSG00000081665	19	ZNF506	19896648	rs72620575	19	19926560	G	A	0.195364	0.102511	0.100313	0.306821	0.61043	0.0799851	2.31504e-14	0.167933	0.165798	0.311119	0.165954	20	0.924274	1	Brain_Caudate_basal_ganglia
ENSG00000184635	19	ZNF93	20011722	rs10407726	19	20011018	T	G	0.250552	0.146047	0.0851964	0.0864881	0.402677	0.0705679	1.155e-08	0.362689	0.220916	0.100642	0.80304	20	0.910937	1	Brain_Caudate_basal_ganglia
ENSG00000267268	19	AC007204.2	20011777	rs8106259	19	20136417	T	C	0.764901	-0.115095	0.0894982	0.198439	-0.678954	0.0940223	5.15298e-13	0.169518	0.133892	0.205483	0.462303	20	0.910937	1	Brain_Caudate_basal_ganglia
ENSG00000197124	19	ZNF682	20107867	rs2286923	19	20150247	C	A	0.786976	-0.0906539	0.0917402	0.323068	-0.390946	0.052435	8.93067e-14	0.231883	0.236714	0.327287	0.308401	20	0.931309	1	Brain_Caudate_basal_ganglia
ENSG00000231205	19	ZNF826P	20451078	rs73012627	19	20733420	C	G	0.0607064	0.000549849	0.189921	0.997675	1.35108	0.187618	5.96788e-13	0.00040697	0.14057	0.99769	0.531565	4	0.999609	1	Brain_Caudate_basal_ganglia
ENSG00000237440	19	ZNF737	20718631	rs145968163	19	20720362	A	G	0.0607064	0.131966	0.225542	0.558475	-0.618494	0.100589	7.81205e-10	-0.213367	0.366311	0.560246	0.614527	3	0.963654	1	Brain_Caudate_basal_ganglia
ENSG00000188171	19	ZNF626	20802867	rs2288536	19	20828777	T	C	0.213024	0.126263	0.0896093	0.158835	0.594103	0.0741634	1.14031e-15	0.212526	0.153147	0.165219	0.399989	20	0.910937	1	Brain_Caudate_basal_ganglia
ENSG00000105750	19	ZNF85	21106028	rs56094670	19	21126562	T	C	0.133554	-0.0566667	0.131576	0.666708	0.734827	0.123778	2.90871e-09	-0.0771156	0.179528	0.667525	0.942564	9	0.972077	1	Brain_Caudate_basal_ganglia
ENSG00000172687	19	ZNF738	21541732	rs62107470	19	21496591	C	A	0.231788	-0.0979161	0.0886411	0.269316	-0.460705	0.0606295	2.99141e-14	0.212535	0.194426	0.27433	0.71766	20	0.924274	1	Brain_Caudate_basal_ganglia
ENSG00000268555	19	RP11-678G14.3	21753624	rs62110205	19	21760071	G	A	0.240618	-0.0464681	0.0977246	0.634432	0.755602	0.108838	3.85437e-12	-0.0614981	0.129636	0.635222	0.2773	20	0.972077	1	Brain_Caudate_basal_ganglia
ENSG00000268433	19	RP11-420K14.2	21860352	rs67876192	19	21753089	C	A	0.342163	0.126007	0.0902488	0.162646	-0.684259	0.0898623	2.6466e-14	-0.184151	0.134092	0.169653	0.844603	18	0.910937	1	Brain_Caudate_basal_ganglia
ENSG00000197020	19	ZNF100	21905568	rs4319878	19	21924452	T	C	0.536424	-0.00733305	0.0825874	0.929254	-0.520789	0.0569381	5.87599e-20	0.0140806	0.158589	0.929251	0.742735	20	0.997074	1	Brain_Caudate_basal_ganglia
ENSG00000197134	19	ZNF257	22235254	rs4932957	19	22304745	T	C	0.306843	0.0620072	0.0941491	0.510118	-0.658694	0.0969928	1.11231e-11	-0.0941366	0.143604	0.512126	0.52713	19	0.952353	1	Brain_Caudate_basal_ganglia
ENSG00000197360	19	ZNF98	22573821	rs13344143	19	22531045	T	C	0.126932	0.163419	0.111645	0.143261	0.425076	0.0747291	1.28367e-08	0.384447	0.271204	0.15632	0.278798	15	0.910937	1	Brain_Caudate_basal_ganglia
ENSG00000269332	19	CTC-457E21.3	22779059	rs16999458	19	22779198	G	A	0.0783664	0.211217	0.146628	0.149721	1.21024	0.142229	1.75275e-17	0.174525	0.12288	0.155525	0.350458	17	0.910937	1	Brain_Caudate_basal_ganglia
ENSG00000269416	19	CTB-175P5.4	23582035	rs675277	19	23604186	T	C	0.269316	-0.182412	0.0906395	0.0441675	0.866192	0.0777787	8.32177e-29	-0.210591	0.106336	0.047656	0.613384	20	0.909346	1	Brain_Caudate_basal_ganglia
ENSG00000268362	19	CTD-2017D11.1	24216247	rs62117572	19	24209471	G	T	0.214128	0.0835688	0.100191	0.404214	0.907764	0.0941707	5.44235e-22	0.09206	0.110784	0.405979	0.157466	20	0.945269	1	Brain_Caudate_basal_ganglia
ENSG00000261770	19	CTC-459F4.1	28248092	rs12976414	19	28335731	G	A	0.812362	-0.00583296	0.0993325	0.953163	-1.36049	0.110646	9.53375e-35	0.00428739	0.0730131	0.953175	0.480932	20	0.998693	1	Brain_Caudate_basal_ganglia
ENSG00000267623	19	AC022153.1	28393503	rs12976414	19	28335731	G	A	0.812362	-0.00583296	0.0993325	0.953163	0.624554	0.0829919	5.25248e-14	-0.00933939	0.15905	0.953175	0.460421	20	0.998693	1	Brain_Caudate_basal_ganglia
ENSG00000105171	19	POP4	30094924	rs2241610	19	30108485	T	C	0.539735	-0.0340439	0.0776494	0.661116	0.270858	0.0477423	1.40049e-08	-0.125689	0.287534	0.662019	0.342545	10	0.972077	1	Brain_Caudate_basal_ganglia
ENSG00000267213	19	AC007773.2	32880956	rs16967141	19	32971223	T	C	0.169978	0.208826	0.105347	0.0474518	-0.918156	0.0999378	4.02934e-20	-0.22744	0.117378	0.052663	0.00685652	20	0.910937	1	Brain_Caudate_basal_ganglia
ENSG00000178904	19	DPY19L3	32896449	rs10421787	19	32951222	T	C	0.239514	0.0689849	0.0902795	0.444795	0.367739	0.0644915	1.18319e-08	0.187592	0.247693	0.448837	0.574855	17	0.949933	1	Brain_Caudate_basal_ganglia
ENSG00000105185	19	PDCD5	33071974	rs2021772	19	33107651	T	C	0.582781	0.110196	0.0772166	0.153551	0.280998	0.0505954	2.79484e-08	0.392158	0.283721	0.166912	0.309757	20	0.910937	1	Brain_Caudate_basal_ganglia
ENSG00000267475	19	CTD-2538C1.2	33177995	rs9783983	19	33240570	A	G	0.486755	-0.113714	0.0798451	0.154392	-0.408015	0.0705882	7.46047e-09	0.278701	0.201544	0.166717	0.503999	7	0.910937	1	Brain_Caudate_basal_ganglia
ENSG00000021488	19	SLC7A9	33321415	rs61743316	19	33366829	G	C	0.207506	0.116671	0.0977727	0.232749	-0.767591	0.0766595	1.33642e-23	-0.151997	0.128277	0.236054	0.275806	20	0.916612	1	Brain_Caudate_basal_ganglia
ENSG00000131944	19	C19orf40	33463115	rs11556219	19	33463228	T	C	0.161148	-0.122489	0.109157	0.261807	-0.665812	0.114375	5.83971e-09	0.183969	0.166964	0.270528	0.281846	12	0.924274	1	Brain_Caudate_basal_ganglia
ENSG00000131941	19	RHPN2	33469499	rs11670126	19	33681470	A	G	0.615894	0.0322009	0.0781154	0.680174	0.285817	0.0511548	2.30627e-08	0.112663	0.274048	0.680995	0.36742	20	0.972077	1	Brain_Caudate_basal_ganglia
ENSG00000124299	19	PEPD	33877856	rs17570	19	33878837	A	G	0.260486	-0.0422929	0.0928534	0.648761	0.486656	0.0561147	4.22633e-18	-0.0869051	0.191062	0.649215	0.163075	20	0.972077	1	Brain_Caudate_basal_ganglia
ENSG00000124302	19	CHST8	34112861	rs10413669	19	33921368	C	T	0.583885	-0.0646823	0.0783897	0.409263	0.44221	0.0650456	1.05746e-11	-0.14627	0.178569	0.412714	0.0865433	20	0.945269	1	Brain_Caudate_basal_ganglia
ENSG00000153885	19	KCTD15	34286838	rs3810361	19	34285951	C	T	0.593819	0.105887	0.0814533	0.193609	-0.288778	0.0362002	1.4963e-15	-0.366674	0.285783	0.199474	0.490395	20	0.910937	1	Brain_Caudate_basal_ganglia
ENSG00000089335	19	ZNF302	35168544	rs10426964	19	35183476	G	T	0.098234	0.240983	0.122716	0.0495576	-0.774522	0.0861592	2.48522e-19	-0.311138	0.162177	0.0550468	0.322299	19	0.910937	1	Brain_Caudate_basal_ganglia
ENSG00000197841	19	ZNF181	35225060	rs4806052	19	35243100	G	A	0.320088	0.173289	0.0809299	0.0322534	-0.405172	0.0521672	8.04953e-15	-0.427693	0.207194	0.0389971	0.049703	19	0.909346	1	Brain_Caudate_basal_ganglia
ENSG00000168661	19	ZNF30	35417807	rs56093013	19	35418182	A	G	0.294702	-0.0489718	0.0849465	0.564278	-0.537907	0.0637045	3.07225e-17	0.0910414	0.158288	0.565181	0.372234	17	0.963654	1	Brain_Caudate_basal_ganglia
ENSG00000089351	19	GRAMD1A	35485688	rs66793381	19	35508399	T	C	0.3234	-0.0233822	0.0836762	0.779908	-0.307329	0.0490709	3.77755e-10	0.0760821	0.27254	0.780122	0.251121	13	0.974914	1	Brain_Caudate_basal_ganglia
ENSG00000126266	19	FFAR1	35842445	rs12985354	19	35837428	A	G	0.285872	-0.000319051	0.0820462	0.996899	-0.507746	0.0681982	9.6836e-14	0.000628367	0.161589	0.996897	0.201547	10	0.999609	1	Brain_Caudate_basal_ganglia
ENSG00000161249	19	DMKN	35988122	rs2293699	19	35992864	T	C	0.0883002	-0.0557855	0.13922	0.688642	0.418254	0.0705656	3.08209e-09	-0.133377	0.33362	0.689313	0.818512	7	0.972077	1	Brain_Caudate_basal_ganglia
ENSG00000011590	19	ZBTB32	36195429	rs807478	19	36252494	G	A	0.519868	-0.0295103	0.0775012	0.703409	0.59897	0.106258	1.73083e-08	-0.0492683	0.129686	0.704015	0.895715	20	0.972077	1	Brain_Caudate_basal_ganglia
ENSG00000161265	19	U2AF1L4	36233365	rs12459634	19	36230174	C	T	0.153422	0.0757288	0.11204	0.499106	0.694477	0.0889907	6.00095e-15	0.109044	0.161934	0.500701	0.942207	16	0.952001	1	Brain_Caudate_basal_ganglia
ENSG00000225872	19	AC002398.5	36279778	rs60128322	19	36259810	C	T	0.0320088	-0.231188	0.277143	0.404176	-0.954927	0.133631	8.93453e-13	0.242101	0.292195	0.407355	0.217803	11	0.945269	1	Brain_Caudate_basal_ganglia
ENSG00000126247	19	CAPNS1	36630477	rs14100	19	36640769	C	T	0.935982	-0.308323	0.258688	0.233312	0.679653	0.093759	4.20069e-13	-0.453647	0.385728	0.239563	0.275879	7	0.916612	1	Brain_Caudate_basal_ganglia
ENSG00000161281	19	COX7A1	36641824	rs14100	19	36640769	C	T	0.935982	-0.308323	0.258688	0.233312	1.11189	0.148698	7.57563e-14	-0.277296	0.235593	0.239191	0.337219	8	0.916612	1	Brain_Caudate_basal_ganglia
ENSG00000196357	19	ZNF565	36673188	rs2918380	19	36734093	A	G	0.409492	0.0338409	0.0834273	0.684982	-0.620134	0.0840185	1.57199e-13	-0.0545703	0.134734	0.685461	0.402033	15	0.972077	1	Brain_Caudate_basal_ganglia
ENSG00000232677	19	LINC00665	36803969	rs2967501	19	36825029	C	T	0.628035	-0.0172209	0.0826642	0.835018	-0.517339	0.0604565	1.15638e-17	0.0332874	0.159835	0.835025	0.645394	20	0.982419	1	Brain_Caudate_basal_ganglia
ENSG00000233527	19	AC092295.7	37063972	rs117667468	19	37261241	C	T	0.111479	0.0792732	0.12754	0.534212	1.15183	0.133983	8.19395e-18	0.0688237	0.111017	0.535299	0.042161	20	0.958737	1	Brain_Caudate_basal_ganglia
ENSG00000198453	19	ZNF568	37407231	rs10404981	19	37422974	C	T	0.151214	0.0840562	0.0977893	0.390024	0.514101	0.0938972	4.37154e-08	0.163501	0.192544	0.39579	0.662086	20	0.945269	1	Brain_Caudate_basal_ganglia
ENSG00000245680	19	ZNF585B	37672481	rs546589	19	37441462	C	T	0.549669	-0.0645885	0.0787498	0.412149	0.403536	0.0695238	6.46419e-09	-0.160056	0.197088	0.416731	0.85103	20	0.945269	1	Brain_Caudate_basal_ganglia
ENSG00000226686	19	AC012309.5	37742814	rs73025481	19	37837339	A	G	0.350993	-0.0567556	0.0800634	0.478394	1.30149	0.0860656	1.1583e-51	-0.0436081	0.0615843	0.47888	0.823652	20	0.951439	1	Brain_Caudate_basal_ganglia
ENSG00000267422	19	CTD-2554C21.1	38270326	rs7245855	19	38274858	C	T	0.383002	-0.0269047	0.0815937	0.741594	0.546946	0.0996985	4.11142e-08	-0.0491908	0.14945	0.742045	0.568429	20	0.974731	1	Brain_Caudate_basal_ganglia
ENSG00000167644	19	C19orf33	38794801	rs112311840	19	38796572	A	G	0.14128	-0.0772602	0.116917	0.508734	-0.844242	0.0998139	2.71621e-17	0.0915142	0.13891	0.510021	0.438399	20	0.952001	1	Brain_Caudate_basal_ganglia
ENSG00000196218	19	RYR1	38924339	rs73032627	19	39029132	G	A	0.0507726	-0.195815	0.178853	0.273586	-1.06593	0.132028	6.82906e-16	0.183704	0.169326	0.277962	0.114525	20	0.924274	1	Brain_Caudate_basal_ganglia
ENSG00000268055	19	AC067969.2	39026157	rs73032627	19	39029132	G	A	0.0507726	-0.195815	0.178853	0.273586	-1.25304	0.169954	1.67045e-13	0.156272	0.1443	0.278824	0.0867308	20	0.924274	1	Brain_Caudate_basal_ganglia
ENSG00000269486	19	CTC-360G5.9	39425976	rs11083489	19	39409236	A	C	0.624724	0.211939	0.0817239	0.00950451	-0.738728	0.100358	1.82587e-13	-0.286897	0.117293	0.0144455	0.322011	20	0.68665	1	Brain_Caudate_basal_ganglia
ENSG00000269190	19	FBXO17	39432044	rs9403	19	39406167	G	C	0.363135	0.118361	0.0849165	0.163376	0.612501	0.0800145	1.93495e-14	0.193242	0.140919	0.170282	0.0846783	15	0.910937	1	Brain_Caudate_basal_ganglia
ENSG00000183760	19	PAPL	39574553	rs10405300	19	39550045	C	A	0.408389	-0.0313173	0.0825379	0.704368	0.391019	0.0641892	1.11746e-09	-0.0800915	0.211493	0.704914	0.567062	13	0.972077	1	Brain_Caudate_basal_ganglia
ENSG00000130669	19	PAK4	39616410	rs2304090	19	39668657	C	T	0.342163	0.0326705	0.0816868	0.689157	-0.350474	0.0451303	8.11142e-15	-0.0932179	0.233384	0.689585	0.197353	17	0.972077	1	Brain_Caudate_basal_ganglia
ENSG00000105341	19	ATP5SL	41937223	rs13346603	19	41945837	A	T	0.391832	0.106969	0.0799137	0.180729	-0.345376	0.0504895	7.88912e-12	-0.309718	0.23577	0.188966	0.484078	7	0.910937	1	Brain_Caudate_basal_ganglia
ENSG00000267107	19	AC011526.1	41960074	rs2191139	19	42001210	T	C	0.230684	-0.0461895	0.0942748	0.624171	-0.300905	0.0550178	4.5199e-08	0.153502	0.314559	0.625556	0.600232	16	0.972077	1	Brain_Caudate_basal_ganglia
ENSG00000176531	19	PHLDB3	43979106	rs74957026	19	44063517	A	C	0.388521	-0.0359537	0.0802251	0.654036	-0.407861	0.0621958	5.46464e-11	0.0881517	0.197156	0.654791	0.274729	13	0.972077	1	Brain_Caudate_basal_ganglia
ENSG00000073050	19	XRCC1	44047192	rs3213263	19	44076154	C	T	0.607064	-0.0582406	0.0835524	0.485734	-0.37767	0.0597757	2.64772e-10	0.15421	0.222574	0.488403	0.256164	7	0.952001	1	Brain_Caudate_basal_ganglia
ENSG00000234465	19	PINLYP	44080952	rs2854498	19	44081736	G	T	0.177704	0.154445	0.110026	0.16041	-0.392858	0.068805	1.13158e-08	-0.393132	0.288405	0.172844	0.120876	10	0.910937	1	Brain_Caudate_basal_ganglia
ENSG00000104783	19	KCNN4	44270685	rs11673595	19	44299344	G	A	0.137969	0.030568	0.120918	0.800441	0.661654	0.0955029	4.26528e-12	0.0461994	0.182873	0.800553	0.182263	19	0.975407	1	Brain_Caudate_basal_ganglia
ENSG00000176222	19	ZNF404	44376515	rs396973	19	44399306	G	A	0.496689	-0.223631	0.0775911	0.00394876	-0.612162	0.0622704	8.30345e-23	0.365314	0.132084	0.00567898	0.183351	20	0.68665	1	Brain_Caudate_basal_ganglia
ENSG00000159917	19	ZNF235	44732882	rs7248114	19	44685444	A	G	0.571744	0.0914938	0.0763495	0.230777	-0.38292	0.070131	4.75959e-08	-0.238937	0.204133	0.241802	0.473641	4	0.916612	1	Brain_Caudate_basal_ganglia
ENSG00000167384	19	ZNF180	44979854	rs2686757	19	44986385	C	T	0.695364	-0.230516	0.0889397	0.00954768	0.502367	0.068478	2.19767e-13	-0.45886	0.187765	0.0145336	0.578133	20	0.68665	1	Brain_Caudate_basal_ganglia
ENSG00000266903	19	CTB-171A8.1	45135500	rs79638902	19	45221767	C	T	0.884106	-0.117783	0.126409	0.35145	-1.37505	0.117202	8.70644e-32	0.0856573	0.0922199	0.352974	0.0794179	16	0.938676	1	Brain_Caudate_basal_ganglia
ENSG00000186567	19	CEACAM19	45165545	rs56261258	19	45149613	C	T	0.903974	-0.308815	0.156075	0.0478569	-0.756727	0.10315	2.19746e-13	0.408093	0.21362	0.0560859	0.115669	3	0.910937	1	Brain_Caudate_basal_ganglia
ENSG00000234906	19	APOC2	45449243	rs35193317	19	45470344	T	C	0.501104	0.11282	0.0822689	0.170272	-0.761853	0.0803865	2.60758e-21	-0.148086	0.10911	0.174712	0.236401	12	0.910937	1	Brain_Caudate_basal_ganglia
ENSG00000142252	19	GEMIN7	45582453	rs3178166	19	45594170	G	A	0.454746	0.0636225	0.0770542	0.408972	-0.452074	0.0628064	6.11467e-13	-0.140735	0.171564	0.412042	0.762385	13	0.945269	1	Brain_Caudate_basal_ganglia
ENSG00000104892	19	KLC3	45836692	rs12972985	19	45843315	T	G	0.339956	-0.0166163	0.0817014	0.838836	0.555975	0.0751819	1.41341e-13	-0.0298868	0.147007	0.8389	0.984458	20	0.982844	1	Brain_Caudate_basal_ganglia
ENSG00000012061	19	ERCC1	45910591	rs2298881	19	45926916	A	C	0.120309	0.00869211	0.122961	0.943662	-0.638573	0.111893	1.14992e-08	-0.0136118	0.192571	0.943649	0.4118	6	0.998693	1	Brain_Caudate_basal_ganglia
ENSG00000125755	19	SYMPK	46318668	rs113222530	19	46361183	G	A	0.0960265	-0.39455	0.145701	0.00677028	-0.472064	0.0768699	8.19633e-10	0.835799	0.337322	0.0132214	0.0120148	13	0.68665	1	Brain_Caudate_basal_ganglia
ENSG00000268401	19	CTC-344H19.4	46530912	rs756401	19	46543249	C	T	0.610375	0.022848	0.0814019	0.778955	0.366217	0.0642645	1.20804e-08	0.0623894	0.222547	0.779215	NA	NA	0.974914	1	Brain_Caudate_basal_ganglia
ENSG00000169515	19	CCDC8	46913629	rs8100952	19	46938483	T	C	0.589404	0.0600006	0.0772341	0.437239	-0.338231	0.0475156	1.09254e-12	-0.177395	0.229703	0.439948	0.348089	15	0.949933	1	Brain_Caudate_basal_ganglia
ENSG00000182013	19	PNMAL1	46969748	rs11083832	19	46970739	T	C	0.727373	0.00115166	0.0867459	0.989409	-0.260071	0.028881	2.15855e-19	-0.00442826	0.333547	0.989407	0.684446	20	0.998693	1	Brain_Caudate_basal_ganglia
ENSG00000245598	19	DACT3-AS1	47163621	rs314667	19	47164986	A	G	0.655629	-0.0656473	0.0776329	0.397752	-0.640637	0.102206	3.65463e-10	0.102472	0.122279	0.402019	0.0912801	18	0.945269	1	Brain_Caudate_basal_ganglia
ENSG00000105287	19	PRKD2	47177532	rs62134780	19	47188303	A	G	0.381898	-0.111042	0.0833585	0.182828	-0.437005	0.0534865	3.07422e-16	0.254098	0.193268	0.188596	0.8376	20	0.910937	1	Brain_Caudate_basal_ganglia
ENSG00000134815	19	DHX34	47852538	rs755327	19	47877928	T	G	0.19426	-0.137564	0.104906	0.189756	0.385366	0.0643005	2.05752e-09	-0.356968	0.278664	0.200194	0.0585141	10	0.910937	1	Brain_Caudate_basal_ganglia
ENSG00000105483	19	CARD8	48684027	rs116950953	19	48732930	T	C	0.0540839	-0.292774	0.212197	0.167671	-0.630299	0.0783057	8.33321e-16	0.4645	0.341571	0.173864	0.588939	20	0.910937	1	Brain_Caudate_basal_ganglia
ENSG00000105479	19	CCDC114	48799714	rs156674	19	48822529	C	T	0.379691	-0.0166976	0.0796028	0.833854	-0.385396	0.0602293	1.56593e-10	0.0433259	0.206659	0.833941	0.471205	20	0.982044	1	Brain_Caudate_basal_ganglia
ENSG00000105443	19	CYTH2	48972289	rs1799258	19	48977019	T	C	0.907285	0.0557083	0.133522	0.676515	0.583279	0.103385	1.68272e-08	0.0955088	0.229541	0.677347	0.0631494	12	0.972077	1	Brain_Caudate_basal_ganglia
ENSG00000232871	19	SEC1P	49141328	rs8102492	19	49140809	C	A	0.801325	0.0758049	0.0926507	0.413254	0.590096	0.0975223	1.44056e-09	0.128462	0.158438	0.41748	0.086778	20	0.945269	1	Brain_Caudate_basal_ganglia
ENSG00000176920	19	FUT2	49199228	rs570794	19	49207651	C	T	0.509934	0.0173049	0.0757018	0.819181	0.418144	0.0627912	2.75182e-11	0.041385	0.181149	0.81929	0.039507	20	0.980514	1	Brain_Caudate_basal_ganglia
ENSG00000176909	19	MAMSTR	49215999	rs35866622	19	49218060	T	C	0.47351	0.0735757	0.0777067	0.343751	0.425507	0.0749715	1.3822e-08	0.172913	0.185145	0.350339	0.213524	20	0.93793	1	Brain_Caudate_basal_ganglia
ENSG00000087076	19	HSD17B14	49316274	rs8110220	19	49339098	C	T	0.254967	-0.1376	0.0908647	0.129937	-0.477985	0.0574284	8.56553e-17	0.287876	0.19322	0.136255	0.502869	20	0.910937	1	Brain_Caudate_basal_ganglia
ENSG00000183207	19	RUVBL2	49496705	rs113328808	19	49512700	C	T	0.0706402	-0.287116	0.162693	0.0776031	-0.536255	0.062252	7.03971e-18	0.535409	0.309689	0.0838339	0.827296	11	0.910937	1	Brain_Caudate_basal_ganglia
ENSG00000074219	19	TEAD2	49843852	rs11882257	19	49863489	G	T	0.260486	-0.0519546	0.0893101	0.560748	0.292208	0.046444	3.14179e-10	-0.1778	0.306942	0.562413	0.243486	13	0.963654	1	Brain_Caudate_basal_ganglia
ENSG00000268686	19	AC010524.2	49871962	rs10411630	19	49891314	A	C	0.261589	0.182796	0.0876677	0.0370611	-0.63394	0.107221	3.37078e-09	-0.28835	0.146638	0.0492518	0.404667	13	0.909346	1	Brain_Caudate_basal_ganglia
ENSG00000161618	19	ALDH16A1	49956426	rs12443	19	49950356	G	C	0.801325	-0.0198614	0.0882314	0.821927	-0.538466	0.0582915	2.5239e-20	0.0368852	0.163906	0.821948	0.959908	14	0.980514	1	Brain_Caudate_basal_ganglia
ENSG00000126457	19	PRMT1	50179043	rs12976076	19	50154408	T	C	0.0386313	0.237181	0.186377	0.203159	0.636213	0.101687	3.93481e-10	0.372801	0.298946	0.212379	0.764152	6	0.9132	1	Brain_Caudate_basal_ganglia
ENSG00000169169	19	CPT1C	50194155	rs1075453	19	50194399	C	G	0.40287	0.0995376	0.0824802	0.227527	-0.194297	0.029583	5.10443e-11	-0.512296	0.431612	0.235253	0.668013	20	0.916612	1	Brain_Caudate_basal_ganglia
ENSG00000161643	19	SIGLEC16	50472857	rs35464650	19	50482910	T	C	0.190949	-0.0821204	0.0955585	0.390134	0.602211	0.0982616	8.86261e-10	-0.136365	0.160232	0.394743	0.560636	7	0.945269	1	Brain_Caudate_basal_ganglia
ENSG00000131401	19	NAPSB	50837053	rs4802696	19	50849211	A	G	0.304636	-0.0389643	0.0872556	0.655195	-0.835405	0.065238	1.52736e-37	0.0466413	0.104511	0.655393	0.203002	20	0.972077	1	Brain_Caudate_basal_ganglia
ENSG00000204653	19	ASPDH	51014857	rs3956157	19	50977689	A	G	0.581678	0.0749897	0.0781547	0.337303	-0.353044	0.0547614	1.14123e-10	-0.212409	0.223812	0.342595	0.645536	20	0.934174	1	Brain_Caudate_basal_ganglia
ENSG00000180279	19	CTD-2568A17.5	51320937	rs7258582	19	51308225	T	A	0.252759	0.0344111	0.0861959	0.689719	0.906166	0.0946996	1.08102e-21	0.0379744	0.0952043	0.689987	0.64766	16	0.972077	1	Brain_Caudate_basal_ganglia
ENSG00000262874	19	CTD-2616J11.4	51891543	rs8104425	19	51892683	C	T	0.145695	-0.029503	0.104435	0.777558	0.87232	0.107576	5.10779e-16	-0.0338213	0.119794	0.777691	0.277318	9	0.974914	1	Brain_Caudate_basal_ganglia
ENSG00000105497	19	ZNF175	52074551	rs7245838	19	52074366	G	T	0.739514	0.163582	0.0858777	0.056803	0.353803	0.0616365	9.45906e-09	0.462353	0.255743	0.070625	0.526891	18	0.910937	1	Brain_Caudate_basal_ganglia
ENSG00000254415	19	SIGLEC14	52145806	rs112456998	19	52125447	T	C	0.0860927	-0.084861	0.132365	0.521449	-0.757737	0.10245	1.40192e-13	0.111993	0.17534	0.523006	0.187862	17	0.954975	1	Brain_Caudate_basal_ganglia
ENSG00000243469	19	RPL7P51	52152115	rs872629	19	52130638	A	C	0.0871965	-0.196223	0.132084	0.137386	0.858458	0.116587	1.79482e-13	-0.228576	0.156962	0.145324	0.597788	12	0.910937	1	Brain_Caudate_basal_ganglia
ENSG00000171051	19	FPR1	52248425	rs4802859	19	52255196	G	A	0.695364	0.0119289	0.0866729	0.890531	0.286132	0.0482077	2.93122e-09	0.0416901	0.302994	0.890561	NA	NA	0.991136	1	Brain_Caudate_basal_ganglia
ENSG00000161551	19	ZNF577	52359055	rs8107969	19	52376952	A	T	0.391832	-0.130045	0.0848171	0.125219	-0.414411	0.0625956	3.58098e-11	0.313807	0.210086	0.135253	0.493237	20	0.910937	1	Brain_Caudate_basal_ganglia
ENSG00000198093	19	ZNF649	52392477	rs10423838	19	52387283	T	C	0.146799	0.0423504	0.120589	0.725447	-0.562065	0.0862769	7.28533e-11	-0.0753479	0.214858	0.725823	0.279058	20	0.974731	1	Brain_Caudate_basal_ganglia
ENSG00000269235	19	HCCAT3	52452387	rs8104626	19	52480617	A	G	0.0960265	-0.0838469	0.129378	0.516933	0.75391	0.104529	5.49661e-13	-0.111216	0.172301	0.518618	0.658017	20	0.954223	1	Brain_Caudate_basal_ganglia
ENSG00000198464	19	ZNF480	52800430	rs116881233	19	52794639	G	A	0.0408389	-0.232201	0.302701	0.443025	0.58413	0.100336	5.8231e-09	-0.397515	0.522687	0.446942	NA	NA	0.949933	1	Brain_Caudate_basal_ganglia
ENSG00000221923	19	ZNF880	52873170	rs8104812	19	52887437	C	A	0.373068	-0.110041	0.0853648	0.197374	1.11288	0.0759463	1.27922e-48	-0.0988799	0.0770024	0.199102	0.49735	5	0.910937	1	Brain_Caudate_basal_ganglia
ENSG00000269834	19	CTD-3018O17.3	52892095	rs60807333	19	52923994	C	G	0.0816777	-0.0373177	0.154511	0.80915	-0.649898	0.104614	5.21927e-10	0.0574209	0.237926	0.809292	0.45912	8	0.976959	1	Brain_Caudate_basal_ganglia
ENSG00000167555	19	ZNF528	52901102	rs2290747	19	52909507	G	A	0.0971302	-0.00130185	0.142027	0.992685	-0.706983	0.088617	1.4877e-15	0.00184141	0.200892	0.992687	0.607103	8	0.999207	1	Brain_Caudate_basal_ganglia
ENSG00000198633	19	ZNF534	52932440	rs75774622	19	52927865	A	G	0.0905077	0.0566166	0.147412	0.700949	1.12771	0.123878	8.75252e-20	0.0502049	0.130834	0.701179	0.394439	8	0.972077	1	Brain_Caudate_basal_ganglia
ENSG00000167766	19	ZNF83	53097313	rs7256557	19	53119166	A	G	0.369757	0.0424271	0.0794344	0.593265	0.522935	0.0683533	2.0024e-14	0.0811327	0.152271	0.594159	0.901339	20	0.963654	1	Brain_Caudate_basal_ganglia
ENSG00000182986	19	ZNF320	53367043	rs11669971	19	53400107	C	G	0.793598	0.0402097	0.105136	0.702124	-0.462094	0.075945	1.16793e-09	-0.0870162	0.22797	0.702683	0.347284	8	0.972077	1	Brain_Caudate_basal_ganglia
ENSG00000269001	19	ZNF818P	53716241	rs10775558	19	53716190	G	A	0.326711	0.0363994	0.0838421	0.664198	-0.489221	0.0693878	1.7823e-12	-0.0744028	0.171703	0.664781	0.636122	8	0.972077	1	Brain_Caudate_basal_ganglia
ENSG00000196417	19	ZNF765	53893046	rs3761113	19	53929446	A	G	0.275938	-0.0122082	0.0985772	0.901437	-0.502328	0.0830113	1.4366e-09	0.0243033	0.196282	0.901459	0.629999	11	0.992589	1	Brain_Caudate_basal_ganglia
ENSG00000241015	19	TPM3P9	53935237	rs8102802	19	53948000	G	A	0.802428	-0.149316	0.105508	0.157018	-1.0495	0.106461	6.32311e-23	0.142274	0.101562	0.161259	0.362283	20	0.910937	1	Brain_Caudate_basal_ganglia
ENSG00000213777	19	CTD-2224J9.8	54006646	rs2708827	19	54002866	T	G	0.722958	-0.0186549	0.0875601	0.831307	-0.61375	0.0954778	1.29127e-10	0.030395	0.142742	0.831377	0.780625	12	0.982044	1	Brain_Caudate_basal_ganglia
ENSG00000130433	19	CACNG6	54495542	rs3810245	19	54495049	G	A	0.462472	0.0492853	0.0806252	0.540999	-0.343272	0.0572001	1.95801e-09	-0.143575	0.236088	0.543093	0.110032	11	0.960215	1	Brain_Caudate_basal_ganglia
ENSG00000170906	19	NDUFA3	54606036	rs75622830	19	54611734	G	A	0.0673289	-0.0256132	0.149824	0.864259	0.425449	0.0563209	4.22026e-14	-0.0602028	0.352245	0.864293	0.60466	9	0.986411	1	Brain_Caudate_basal_ganglia
ENSG00000167608	19	TMC4	54663846	rs36658	19	54661583	T	C	0.206402	0.108442	0.108611	0.318053	0.639236	0.070395	1.07878e-19	0.169643	0.170931	0.320973	0.0752628	20	0.924274	1	Brain_Caudate_basal_ganglia
ENSG00000170889	19	RPS9	54704610	rs2304524	19	54705340	G	C	0.355408	0.128279	0.0769505	0.0955034	-0.326817	0.0401665	4.06704e-16	-0.39251	0.240345	0.102446	0.813968	4	0.910937	1	Brain_Caudate_basal_ganglia
ENSG00000239961	19	LILRA4	54844456	rs10418607	19	54857911	C	A	0.409492	-0.0531877	0.0775946	0.493059	-0.546059	0.0781831	2.86163e-12	0.0974029	0.142782	0.495126	0.125727	13	0.952001	1	Brain_Caudate_basal_ganglia
ENSG00000268496	19	CTD-2587H19.2	54945363	rs10402317	19	54956421	A	G	0.324503	-0.152263	0.081336	0.0612017	0.360858	0.0550376	5.50583e-11	-0.421948	0.234403	0.0718457	0.743294	20	0.910937	1	Brain_Caudate_basal_ganglia
ENSG00000267838	19	AC008746.12	54949847	rs10401901	19	54956254	C	A	0.300221	-0.0128229	0.0833641	0.877751	-0.537265	0.067026	1.09453e-15	0.0238669	0.155192	0.877776	0.080856	20	0.990301	1	Brain_Caudate_basal_ganglia
ENSG00000226696	19	LENG8-AS1	54955991	rs1981829	19	54974774	A	T	0.35872	-0.0977606	0.0792958	0.21763	0.318655	0.0520476	9.2193e-10	-0.306791	0.25384	0.226817	0.372521	20	0.916612	1	Brain_Caudate_basal_ganglia
ENSG00000104970	19	KIR3DX1	55043909	rs2019042	19	55059321	T	C	0.115894	-0.131279	0.137934	0.341221	0.96693	0.126182	1.81632e-14	-0.135769	0.143748	0.344916	0.503125	19	0.934174	1	Brain_Caudate_basal_ganglia
ENSG00000022556	19	NLRP2	55464498	rs34548796	19	55491695	T	C	0.214128	-0.121148	0.101175	0.231149	0.751112	0.0996455	4.77802e-14	-0.161291	0.136389	0.236975	0.928777	20	0.916612	1	Brain_Caudate_basal_ganglia
ENSG00000160439	19	RDH13	55550476	rs62122059	19	55570994	A	G	0.147903	0.178807	0.105198	0.0891818	-0.60815	0.109482	2.77971e-08	-0.294018	0.180897	0.104092	0.314518	9	0.910937	1	Brain_Caudate_basal_ganglia
ENSG00000180089	19	TMEM86B	55738007	rs3826886	19	55741205	A	G	0.152318	0.0862878	0.106735	0.418839	0.462241	0.0646527	8.70293e-13	0.186673	0.232379	0.421795	0.281841	12	0.946626	1	Brain_Caudate_basal_ganglia
ENSG00000108107	19	RPL28	55896713	rs17700376	19	55897327	G	A	0.31457	0.0179676	0.080199	0.822763	-0.284733	0.0358182	1.87431e-15	-0.0631034	0.281776	0.822797	0.427588	15	0.980514	1	Brain_Caudate_basal_ganglia
ENSG00000267454	19	ZNF582-AS1	56905025	rs12610115	19	56915855	A	C	0.466887	-0.0801195	0.0790212	0.310629	-0.610009	0.0771209	2.5785e-15	0.131342	0.130601	0.314574	0.551384	19	0.924274	1	Brain_Caudate_basal_ganglia
ENSG00000198046	19	ZNF667	56950694	rs10423274	19	56979877	G	A	0.139073	0.101148	0.104209	0.331743	0.312242	0.0469832	3.01531e-11	0.32394	0.337285	0.336837	0.354396	13	0.934174	1	Brain_Caudate_basal_ganglia
ENSG00000166770	19	ZNF667-AS1	56988619	rs4801323	19	56991470	G	T	0.710817	-0.012857	0.0822543	0.87578	-0.56797	0.0568469	1.66527e-23	0.0226367	0.144839	0.875805	0.46612	20	0.990151	1	Brain_Caudate_basal_ganglia
ENSG00000196263	19	ZNF471	57019212	rs993510	19	57046781	T	A	0.45585	-0.0246585	0.0780788	0.752144	-0.250054	0.042636	4.49522e-09	0.0986129	0.3127	0.752489	0.690448	10	0.974731	1	Brain_Caudate_basal_ganglia
ENSG00000269696	19	AC007228.11	57056935	rs12981980	19	57050648	A	G	0.286976	0.0347492	0.0874374	0.69106	0.844412	0.0890437	2.46787e-21	0.0411519	0.103639	0.691316	0.658855	19	0.972077	1	Brain_Caudate_basal_ganglia
ENSG00000105146	19	AURKC	57742377	rs4801443	19	57731307	C	T	0.587196	-0.124904	0.0797245	0.117187	-0.551879	0.0954469	7.37938e-09	0.226325	0.149669	0.13049	0.236122	15	0.910937	1	Brain_Caudate_basal_ganglia
ENSG00000267871	19	CTC-444N24.6	57778588	rs10404485	19	57790063	C	T	0.226269	-0.0362844	0.0886556	0.682336	0.70706	0.112133	2.87221e-10	-0.0513173	0.12565	0.68297	0.805396	13	0.972077	1	Brain_Caudate_basal_ganglia
ENSG00000131845	19	ZNF304	57862675	rs862703	19	57865082	C	T	0.719647	-0.0103958	0.097794	0.915339	0.472617	0.0580027	3.69409e-16	-0.0219962	0.206938	0.915349	0.784835	20	0.996726	1	Brain_Caudate_basal_ganglia
ENSG00000186230	19	ZNF749	57946697	rs12052153	19	57879098	T	G	0.549669	-0.0299665	0.0776604	0.699592	0.929965	0.0783018	1.56454e-32	-0.0322232	0.083553	0.699747	0.905253	20	0.972077	1	Brain_Caudate_basal_ganglia
ENSG00000178201	19	VN1R1	57966542	rs67586127	19	57969810	G	A	0.347682	0.109876	0.0813195	0.176627	0.509533	0.0782175	7.30236e-11	0.215641	0.162993	0.185832	0.839947	16	0.910937	1	Brain_Caudate_basal_ganglia
ENSG00000268266	19	AC003005.2	57989017	rs12977532	19	57984037	A	G	0.342163	0.0888988	0.0824531	0.280956	-0.801652	0.102518	5.29783e-15	-0.110894	0.103827	0.285489	0.791575	14	0.924274	1	Brain_Caudate_basal_ganglia
ENSG00000105136	19	ZNF419	57999079	rs6510074	19	57980167	T	C	0.640177	0.0197701	0.0787216	0.801705	-0.519575	0.0693342	6.69172e-14	-0.0380506	0.151597	0.801815	0.543366	16	0.975867	1	Brain_Caudate_basal_ganglia
ENSG00000083828	19	ZNF586	58281023	rs7255898	19	58313576	A	G	0.57064	0.0445215	0.0818748	0.586593	0.484825	0.0752144	1.1491e-10	0.0918301	0.169475	0.587921	0.840669	20	0.963654	1	Brain_Caudate_basal_ganglia
ENSG00000204514	19	ZNF814	58360099	rs8103104	19	58355699	C	T	0.398455	0.0785154	0.0832532	0.345606	-0.432916	0.0615849	2.07158e-12	-0.181364	0.194031	0.349934	0.326474	20	0.93793	1	Brain_Caudate_basal_ganglia
ENSG00000269867	19	CTD-2583A14.8	58378406	rs7256066	19	58378690	A	G	0.283664	-0.0346215	0.0861759	0.687861	0.461818	0.0794686	6.19802e-09	-0.0749678	0.187047	0.68857	0.320757	9	0.972077	1	Brain_Caudate_basal_ganglia
ENSG00000270804	19	CTD-2583A14.11	58379253	rs10406133	19	58379986	T	C	0.282561	-0.00322118	0.0848415	0.969718	0.691222	0.0821562	3.97916e-17	-0.00466013	0.122743	0.969714	0.328162	20	0.998693	1	Brain_Caudate_basal_ganglia
ENSG00000173480	19	ZNF417	58411664	rs60861531	19	58426783	T	C	0.253863	-0.00276883	0.086687	0.974517	0.377323	0.0645197	4.96979e-09	-0.00733809	0.229746	0.97452	0.73726	20	0.998693	1	Brain_Caudate_basal_ganglia
ENSG00000177025	19	C19orf18	58469805	rs12151138	19	58485121	T	C	0.247241	-0.0293536	0.0970897	0.762399	0.426367	0.0645608	3.99888e-11	-0.0688459	0.227952	0.762638	0.111979	20	0.974914	1	Brain_Caudate_basal_ganglia
ENSG00000176593	19	CTD-2368P22.1	58513429	rs11669327	19	58517977	C	T	0.731788	-0.0625616	0.0832493	0.452364	-0.44102	0.0621402	1.27335e-12	0.141857	0.189821	0.454871	0.499493	16	0.949933	1	Brain_Caudate_basal_ganglia
ENSG00000121413	19	ZSCAN18	58595205	rs2260914	19	58598784	G	A	0.752759	0.116975	0.0997864	0.241095	0.445644	0.0595651	7.34053e-14	0.262486	0.226647	0.246811	0.418371	17	0.916612	1	Brain_Caudate_basal_ganglia
ENSG00000181894	19	ZNF329	58637619	rs176981	19	58655580	C	T	0.833333	-0.0579764	0.108146	0.591866	0.558018	0.0914456	1.04627e-09	-0.103897	0.19455	0.593316	0.135162	16	0.963654	1	Brain_Caudate_basal_ganglia
ENSG00000121410	19	A1BG	58856544	rs1265960	19	58859822	A	G	0.948124	0.0494109	0.168889	0.769857	0.583466	0.0981202	2.7404e-09	0.0846851	0.289808	0.770126	0.421885	11	0.974914	1	Brain_Caudate_basal_ganglia
ENSG00000083807	19	SLC27A5	58990879	rs56225452	19	59024646	T	C	0.179912	-0.0661291	0.107113	0.536987	0.315442	0.055726	1.50851e-08	-0.20964	0.341578	0.539389	0.670958	11	0.959118	1	Brain_Caudate_basal_ganglia
ENSG00000101255	20	TRIB3	361261	rs6051554	20	357632	T	C	0.413907	0.138848	0.0875736	0.11285	0.593867	0.0749109	2.23338e-15	0.233804	0.150384	0.120013	0.277929	6	0.910937	1	Brain_Caudate_basal_ganglia
ENSG00000125818	20	PSMF1	1093906	rs11699188	20	1111743	G	A	0.101545	0.233458	0.128951	0.0702252	-0.531373	0.0943154	1.76075e-08	-0.439349	0.254897	0.0847737	0.0909687	4	0.910937	1	Brain_Caudate_basal_ganglia
ENSG00000125895	20	TMEM74B	1161205	rs73577451	20	1172157	G	T	0.0916115	-0.106484	0.163071	0.513761	0.409943	0.0640318	1.53176e-10	-0.259754	0.399853	0.515935	0.692012	8	0.954223	1	Brain_Caudate_basal_ganglia
ENSG00000196209	20	SIRPB2	1451386	rs6110262	20	1488290	G	A	0.124724	0.0833388	0.109364	0.446064	-0.476962	0.0628429	3.2053e-14	-0.174728	0.230446	0.44832	0.515658	20	0.949933	1	Brain_Caudate_basal_ganglia
ENSG00000101307	20	SIRPB1	1544167	rs59317774	20	1888865	G	A	0.377483	-0.117875	0.0819274	0.150215	1.09597	0.0756359	1.39975e-47	-0.107553	0.0751209	0.15222	0.313885	16	0.910937	1	Brain_Caudate_basal_ganglia
ENSG00000230839	20	RP5-968J1.1	1784662	rs687913	20	1785597	C	T	0.662252	0.0892291	0.0908794	0.32618	0.4484	0.0757619	3.24815e-09	0.198994	0.205445	0.332743	NA	NA	0.934174	1	Brain_Caudate_basal_ganglia
ENSG00000149488	20	TMC2	2517253	rs4815298	20	2520107	G	A	0.536424	-0.0391438	0.0763164	0.60805	-0.392922	0.0699282	1.92141e-08	0.0996223	0.195035	0.609498	0.0435132	20	0.964115	1	Brain_Caudate_basal_ganglia
ENSG00000125877	20	ITPA	3189514	rs7270101	20	3193893	C	A	0.12362	-0.0885165	0.119528	0.458965	-0.61567	0.0722324	1.54851e-17	0.143773	0.194874	0.460654	0.521223	20	0.949933	1	Brain_Caudate_basal_ganglia
ENSG00000132622	20	HSPA12B	3713314	rs45495794	20	3734167	C	T	0.0408389	-0.0753434	0.166139	0.65019	1.593	0.140978	1.31743e-29	-0.0472965	0.104377	0.650454	0.899483	9	0.972077	1	Brain_Caudate_basal_ganglia
ENSG00000229539	20	RP11-119B16.2	3868886	rs17212649	20	3853093	G	A	0.151214	0.108693	0.104259	0.29718	0.805014	0.142797	1.72572e-08	0.13502	0.131708	0.305294	0.785217	10	0.924274	1	Brain_Caudate_basal_ganglia
ENSG00000101236	20	RNF24	3907956	rs241623	20	3921964	C	T	0.426049	0.0821697	0.0770904	0.286451	0.41177	0.0531924	9.85293e-15	0.199552	0.188984	0.291003	0.15498	20	0.924274	1	Brain_Caudate_basal_ganglia
ENSG00000089063	20	TMEM230	5080486	rs911108	20	5078377	A	G	0.538631	0.00812189	0.0771384	0.91615	0.444147	0.0523006	2.02779e-17	0.0182865	0.173691	0.916152	0.839262	9	0.996802	1	Brain_Caudate_basal_ganglia
ENSG00000101290	20	CDS2	5107432	rs3746678	20	5178530	A	T	0.433775	-0.0823712	0.0765896	0.282155	0.513546	0.0528149	2.39406e-22	-0.160397	0.150048	0.285083	0.979914	16	0.924274	1	Brain_Caudate_basal_ganglia
ENSG00000226995	20	LINC00658	5407541	rs35022112	20	5485337	A	G	0.0860927	-0.11998	0.153576	0.434658	0.901594	0.141516	1.87811e-10	-0.133076	0.171614	0.438083	0.832468	6	0.949933	1	Brain_Caudate_basal_ganglia
ENSG00000230563	20	RP5-828H9.1	5451853	rs2423103	20	5483406	T	A	0.229581	-0.0351299	0.0908808	0.699094	1.08989	0.112252	2.75097e-22	-0.0322325	0.0834514	0.699317	0.406352	20	0.972077	1	Brain_Caudate_basal_ganglia
ENSG00000205181	20	LINC00654	5476713	rs35022112	20	5485337	A	G	0.0860927	-0.11998	0.153576	0.434658	1.02404	0.12023	1.63288e-17	-0.117164	0.1506	0.436582	0.787962	5	0.949933	1	Brain_Caudate_basal_ganglia
ENSG00000125885	20	MCM8	5931298	rs236126	20	5978141	T	C	0.19426	0.162076	0.104431	0.120672	-0.491007	0.0640845	1.83241e-14	-0.33009	0.217007	0.128234	0.587648	16	0.910937	1	Brain_Caudate_basal_ganglia
ENSG00000101251	20	SEL1L2	13829893	rs4477989	20	14041717	A	G	0.189845	0.166387	0.100897	0.0991327	0.561199	0.102173	3.95987e-08	0.296485	0.187717	0.114238	0.0157958	20	0.910937	1	Brain_Caudate_basal_ganglia
ENSG00000149474	20	CSRP2BP	18118762	rs6075298	20	18181687	G	A	0.485651	0.109052	0.0775208	0.159514	0.307951	0.0555864	3.02392e-08	0.35412	0.25972	0.172734	0.259152	19	0.910937	1	Brain_Caudate_basal_ganglia
ENSG00000101310	20	SEC23B	18488137	rs6136432	20	18592541	C	A	0.92936	-0.227239	0.142525	0.110847	-0.828449	0.100422	1.5887e-16	0.274295	0.175222	0.117486	0.351555	20	0.910937	1	Brain_Caudate_basal_ganglia
ENSG00000232388	20	LINC00493	18548064	rs6081174	20	18483977	T	C	0.538631	0.121455	0.0790309	0.124342	-0.278367	0.0499783	2.55089e-08	-0.436312	0.294518	0.138488	0.0803169	20	0.910937	1	Brain_Caudate_basal_ganglia
ENSG00000125821	20	DTD1	18568537	rs2148926	20	18388717	T	C	0.889625	-0.107975	0.133651	0.41914	-0.351814	0.0604132	5.76392e-09	0.30691	0.383529	0.423581	0.25381	20	0.947148	1	Brain_Caudate_basal_ganglia
ENSG00000088930	20	XRN2	21283942	rs79399241	20	21474417	G	C	0.0419426	-0.202802	0.221156	0.359138	-0.601715	0.103322	5.75565e-09	0.33704	0.372071	0.365017	0.796988	14	0.940034	1	Brain_Caudate_basal_ganglia
ENSG00000270001	20	RP11-218C14.8	23612463	rs2254635	20	23622758	G	T	0.783664	-0.145294	0.0960398	0.130315	0.365695	0.0573244	1.77792e-10	-0.39731	0.269906	0.141013	0.586888	20	0.910937	1	Brain_Caudate_basal_ganglia
ENSG00000225056	20	RP11-218C14.5	23635862	rs2424590	20	23636980	T	C	0.830022	-0.0866088	0.106546	0.416272	-0.630229	0.0925089	9.58318e-12	0.137424	0.170258	0.419579	0.864753	20	0.946019	1	Brain_Caudate_basal_ganglia
ENSG00000101474	20	APMAP	24943561	rs6037002	20	24967620	C	A	0.101545	0.112462	0.131919	0.393937	-0.699942	0.104914	2.53056e-11	-0.160674	0.190004	0.397757	0.804186	16	0.945269	1	Brain_Caudate_basal_ganglia
ENSG00000100987	20	VSX1	25051521	rs2207635	20	25071504	C	T	0.211921	-0.103954	0.091527	0.256053	-0.561413	0.0699977	1.05355e-15	0.185164	0.164656	0.260779	0.0698369	18	0.924274	1	Brain_Caudate_basal_ganglia
ENSG00000100997	20	ABHD12	25275379	rs2424711	20	25286059	T	C	0.433775	0.149618	0.0769527	0.0518615	0.269982	0.0362024	8.81258e-14	0.554176	0.294557	0.0599188	0.839595	20	0.910937	1	Brain_Caudate_basal_ganglia
ENSG00000175170	20	FAM182B	25744102	rs6076347	20	25398790	A	G	0.474614	-0.143129	0.0754463	0.0578147	-0.713039	0.0859674	1.09234e-16	0.200731	0.108542	0.0644081	0.570742	20	0.910937	1	Brain_Caudate_basal_ganglia
ENSG00000125804	20	FAM182A	26035291	rs703763	20	26183162	A	G	0.629139	0.0736928	0.092696	0.426613	-0.875784	0.0962346	8.99098e-20	-0.084145	0.106247	0.428373	0.224423	16	0.949018	1	Brain_Caudate_basal_ganglia
ENSG00000205611	20	RP4-610C12.4	29513582	rs1980582	20	29862375	G	T	0.652318	0.00699843	0.0807958	0.930972	-0.461626	0.080602	1.02087e-08	-0.0151604	0.175044	0.930982	NA	NA	0.997074	1	Brain_Caudate_basal_ganglia
ENSG00000101306	20	MYLK2	30407111	rs7265413	20	30317923	A	G	0.222958	0.217447	0.0936206	0.0201965	-0.346011	0.0612512	1.6134e-08	-0.628441	0.292549	0.0317012	0.471772	18	0.880378	1	Brain_Caudate_basal_ganglia
ENSG00000198547	20	C20orf203	31219428	rs112089953	20	31275239	T	C	0.232892	-0.115588	0.0949544	0.22349	0.592102	0.0648748	7.0529e-20	-0.195217	0.161788	0.22758	0.760757	20	0.916612	1	Brain_Caudate_basal_ganglia
ENSG00000101412	20	E2F1	32263489	rs55990870	20	32302908	T	C	0.248344	-0.041368	0.0861175	0.630964	-0.403592	0.0650726	5.56866e-10	0.102499	0.214017	0.631987	0.373646	20	0.972077	1	Brain_Caudate_basal_ganglia
ENSG00000101460	20	MAP1LC3A	33134658	rs6088536	20	33189106	C	T	0.501104	0.10299	0.0777282	0.185156	0.219155	0.0344549	2.00927e-10	0.46994	0.362286	0.194579	0.632528	20	0.910937	1	Brain_Caudate_basal_ganglia
ENSG00000131069	20	ACSS2	33459949	rs1801310	20	33517014	G	A	0.635762	0.0258934	0.0780468	0.740061	0.344661	0.046551	1.32204e-13	0.075127	0.226672	0.740316	0.887789	20	0.974731	1	Brain_Caudate_basal_ganglia
ENSG00000088298	20	EDEM2	33703167	rs6120854	20	33757180	T	C	0.240618	0.0948101	0.0929282	0.307622	-0.36319	0.0592692	8.91018e-10	-0.261048	0.259389	0.314225	0.997598	20	0.924274	1	Brain_Caudate_basal_ganglia
ENSG00000126005	20	MMP24-AS1	33804265	rs2297789	20	33867248	T	A	0.235099	-0.0225637	0.092457	0.807199	-0.616143	0.0647823	1.88869e-21	0.0366208	0.150107	0.807258	0.271085	20	0.976575	1	Brain_Caudate_basal_ganglia
ENSG00000101019	20	UQCC1	33890369	rs6060355	20	33890061	A	G	0.380795	-0.14402	0.0795229	0.0701312	-0.193578	0.033527	7.7507e-09	0.743992	0.430541	0.0839808	0.210848	20	0.910937	1	Brain_Caudate_basal_ganglia
ENSG00000125991	20	ERGIC3	34129770	rs6087720	20	34169284	G	T	0.200883	-0.0614383	0.0972011	0.527339	0.312241	0.0522906	2.35423e-09	-0.196766	0.313041	0.529636	0.902326	20	0.956465	1	Brain_Caudate_basal_ganglia
ENSG00000224497	20	RPL36P4	34132175	rs12481365	20	34131396	T	C	0.157837	-0.0835121	0.108917	0.443227	1.16447	0.099064	6.67801e-32	-0.0717168	0.0937323	0.444198	0.692267	20	0.949933	1	Brain_Caudate_basal_ganglia
ENSG00000214078	20	CPNE1	34213953	rs74355238	20	34441541	G	A	0.107064	-0.118632	0.118917	0.318475	-1.03806	0.0810747	1.56236e-37	0.114282	0.114904	0.319938	0.642834	20	0.924274	1	Brain_Caudate_basal_ganglia
ENSG00000149636	20	DSN1	35380194	rs115694726	20	35423437	A	G	0.0331126	-0.363602	0.274312	0.185004	-0.909015	0.145718	4.42682e-10	0.399995	0.308505	0.194783	0.653434	10	0.910937	1	Brain_Caudate_basal_ganglia
ENSG00000224635	20	RP4-564F22.5	37034658	rs1000675	20	37043873	T	C	0.216336	0.0225733	0.0925399	0.807253	1.26801	0.0988113	1.07622e-37	0.0178021	0.0729936	0.807319	0.764565	20	0.976575	1	Brain_Caudate_basal_ganglia
ENSG00000196756	20	SNHG17	37049235	rs788347	20	37062583	T	C	0.16777	0.0380277	0.106049	0.719872	1.30008	0.0883162	4.74459e-49	0.0292503	0.0815953	0.719984	0.232357	20	0.974731	1	Brain_Caudate_basal_ganglia
ENSG00000132793	20	LPIN3	39969560	rs4812497	20	39970573	C	T	0.282561	-0.086518	0.088481	0.328164	0.289454	0.0469149	6.83917e-10	-0.298901	0.309498	0.334164	0.467095	20	0.934174	1	Brain_Caudate_basal_ganglia
ENSG00000183798	20	EMILIN3	39988606	rs4810317	20	40023046	T	C	0.218543	0.0603987	0.100666	0.548539	-0.469327	0.0850419	3.4137e-08	-0.128692	0.215754	0.550857	0.241065	20	0.961999	1	Brain_Caudate_basal_ganglia
ENSG00000101052	20	IFT52	42219571	rs16988169	20	42218676	A	G	0.0452539	0.35715	0.213624	0.0945517	-1.10666	0.156159	1.37312e-12	-0.322728	0.198334	0.103696	0.333969	19	0.910937	1	Brain_Caudate_basal_ganglia
ENSG00000101104	20	PABPC1L	43538703	rs6031860	20	43532388	G	A	0.296909	0.0885236	0.0832738	0.287738	-0.435468	0.0506075	7.64452e-18	-0.203284	0.192682	0.291415	0.896876	10	0.924274	1	Brain_Caudate_basal_ganglia
ENSG00000124116	20	WFDC3	44376583	rs6032548	20	44425837	G	C	0.611479	0.0917897	0.0890203	0.302488	0.989008	0.073333	1.87714e-41	0.0928098	0.0902724	0.303899	0.522847	20	0.924274	1	Brain_Caudate_basal_ganglia
ENSG00000225849	20	MKRN7P	45092541	rs6011967	20	45095161	C	T	0.0761589	-0.00438058	0.155436	0.977516	1.12429	0.141802	2.21605e-15	-0.00389631	0.138253	0.977517	0.0423777	10	0.998693	1	Brain_Caudate_basal_ganglia
ENSG00000237595	20	RP11-112L6.3	48780001	rs3746562	20	48780485	G	A	0.316777	-0.0111772	0.082142	0.891767	0.686945	0.0951794	5.30028e-13	-0.0162709	0.119597	0.891783	0.419842	14	0.991136	1	Brain_Caudate_basal_ganglia
ENSG00000231742	20	RP11-112L6.4	48789087	rs6122883	20	48789373	G	A	0.33223	0.0584198	0.0850854	0.49236	0.761863	0.085932	7.59008e-19	0.0766802	0.112015	0.493626	0.127937	16	0.952001	1	Brain_Caudate_basal_ganglia
ENSG00000203999	20	RP11-290F20.1	48909257	rs6012899	20	48928512	G	A	0.550773	0.0661825	0.0807548	0.412475	-0.48174	0.0705574	8.63279e-12	-0.137382	0.168835	0.415812	0.604714	16	0.945269	1	Brain_Caudate_basal_ganglia
ENSG00000196396	20	PTPN1	49126891	rs6067473	20	49133994	T	C	0.34989	-0.0993652	0.0805455	0.217334	0.239803	0.0438375	4.49344e-08	-0.414362	0.344317	0.22881	0.807994	15	0.916612	1	Brain_Caudate_basal_ganglia
ENSG00000124098	20	FAM210B	54933971	rs6014708	20	54938996	G	A	0.102649	0.0430116	0.128463	0.737771	-0.48566	0.0751826	1.04886e-10	-0.0885632	0.264867	0.738102	0.456406	7	0.974731	1	Brain_Caudate_basal_ganglia
ENSG00000124164	20	VAPB	56964178	rs6092645	20	57009166	A	G	0.442605	-0.0344465	0.0777581	0.657772	0.40995	0.0475136	6.24059e-18	-0.0840262	0.189927	0.65819	0.671791	20	0.972077	1	Brain_Caudate_basal_ganglia
ENSG00000101158	20	NELFCD	57556263	rs73131464	20	57545082	T	A	0.153422	-0.091336	0.127195	0.472707	-0.400291	0.0573708	3.01002e-12	0.228174	0.319435	0.475038	0.517491	16	0.949933	1	Brain_Caudate_basal_ganglia
ENSG00000101181	20	MTG2	60758085	rs6062133	20	60768615	A	G	0.13245	-0.0228695	0.127134	0.857243	0.76715	0.0884371	4.15288e-18	-0.029811	0.165758	0.857273	0.574202	20	0.985909	1	Brain_Caudate_basal_ganglia
ENSG00000060491	20	OGFR	61436187	rs2277772	20	61441035	A	G	0.474614	0.0302118	0.0776186	0.697103	-0.31987	0.0507746	2.98035e-10	-0.0944503	0.243119	0.697651	0.13969	20	0.972077	1	Brain_Caudate_basal_ganglia
ENSG00000101190	20	TCFL5	61472467	rs1980500	20	61473841	C	T	0.326711	0.0269048	0.0872924	0.757883	0.43435	0.0470333	2.58425e-20	0.0619427	0.201084	0.75805	0.758776	12	0.974731	1	Brain_Caudate_basal_ganglia
ENSG00000101191	20	DIDO1	61509090	rs62200158	20	61557906	T	C	0.200883	-0.00570122	0.0958091	0.952551	-0.32074	0.0585746	4.3566e-08	0.0177752	0.29873	0.952552	0.806329	11	0.998693	1	Brain_Caudate_basal_ganglia
ENSG00000231133	20	HAR1B	61726845	rs6090242	20	61738232	A	C	0.328918	0.0977708	0.0854026	0.252305	0.315277	0.055053	1.02351e-08	0.310111	0.276241	0.261603	0.602065	20	0.924274	1	Brain_Caudate_basal_ganglia
ENSG00000225978	20	HAR1A	61733483	rs750698	20	61735509	G	T	0.61479	0.140298	0.0846338	0.0973775	0.39398	0.0502106	4.27637e-15	0.356105	0.219559	0.104823	0.226379	16	0.910937	1	Brain_Caudate_basal_ganglia
ENSG00000101198	20	NKAIN4	61872136	rs75829408	20	61883367	T	C	0.0883002	0.0474655	0.142345	0.738815	0.664302	0.0725076	5.10247e-20	0.0714517	0.214419	0.738958	0.814372	20	0.974731	1	Brain_Caudate_basal_ganglia
ENSG00000101204	20	CHRNA4	61975420	rs12624510	20	61992894	A	G	0.0596026	0.235641	0.156392	0.131883	0.660583	0.118986	2.82756e-08	0.356717	0.245312	0.145909	0.5734	5	0.910937	1	Brain_Caudate_basal_ganglia
ENSG00000101213	20	PTK6	62159778	rs191090	20	62162340	C	T	0.215232	-0.0424911	0.102855	0.679525	-0.523167	0.0724648	5.21417e-13	0.081219	0.196922	0.680016	0.776384	20	0.972077	1	Brain_Caudate_basal_ganglia
ENSG00000197457	20	STMN3	62271061	rs2777941	20	62319604	C	A	0.748344	-0.0177712	0.0880523	0.84002	-0.227747	0.0371021	8.33611e-10	0.0780302	0.386832	0.840139	0.57078	20	0.982844	1	Brain_Caudate_basal_ganglia
ENSG00000203880	20	PCMTD2	62887094	rs60461814	20	62887012	T	C	0.182119	-0.0250553	0.104351	0.810248	-0.455967	0.0719877	2.3895e-10	0.0549498	0.229021	0.810382	0.744557	15	0.976959	1	Brain_Caudate_basal_ganglia
ENSG00000149656	20	LINC00266-1	62921738	rs117793083	20	62911605	A	G	0.0618102	-0.00573743	0.182822	0.974965	1.22047	0.198488	7.806e-10	-0.004701	0.149798	0.974965	0.36193	5	0.998693	1	Brain_Caudate_basal_ganglia
ENSG00000224905	21	AP001347.6	15399742	rs56812774	21	15466216	G	A	0.302428	0.0843687	0.084265	0.316709	0.504097	0.0771264	6.31909e-11	0.167366	0.16911	0.322328	0.79852	13	0.925244	1	Brain_Caudate_basal_ganglia
ENSG00000224924	21	LINC00320	22114908	rs8131245	21	22116149	A	C	0.093819	0.168434	0.127723	0.187257	0.4465	0.0604063	1.45061e-13	0.377232	0.290571	0.194204	0.21575	20	0.910937	1	Brain_Caudate_basal_ganglia
ENSG00000273492	21	AP000230.1	27543189	rs457581	21	27594480	A	G	0.227373	0.0881299	0.0892668	0.323535	1.00725	0.085758	7.46949e-32	0.0874956	0.0889368	0.325216	0.539019	20	0.929925	1	Brain_Caudate_basal_ganglia
ENSG00000156239	21	N6AMT1	30244513	rs60584984	21	30276780	G	C	0.187638	0.0700203	0.102446	0.494312	-0.489578	0.0668645	2.444e-13	-0.143022	0.210163	0.496171	0.663915	20	0.952001	1	Brain_Caudate_basal_ganglia
ENSG00000156253	21	RWDD2B	30376705	rs9982332	21	30392826	G	C	0.752759	0.0311347	0.0877774	0.722812	-0.82854	0.0674694	1.1565e-34	-0.0375778	0.105986	0.722925	0.797965	20	0.974731	1	Brain_Caudate_basal_ganglia
ENSG00000142207	21	URB1	33683329	rs73359971	21	33782206	T	C	0.10596	0.045413	0.140872	0.747172	0.720174	0.100239	6.74225e-13	0.0630584	0.195805	0.747417	0.838313	14	0.974731	1	Brain_Caudate_basal_ganglia
ENSG00000243646	21	IL10RB	34638663	rs9975538	21	34626854	T	C	0.682119	0.0498238	0.0834832	0.550631	-0.379939	0.0549935	4.88767e-12	-0.131136	0.220546	0.552112	0.281887	5	0.962154	1	Brain_Caudate_basal_ganglia
ENSG00000142188	21	TMEM50B	34804792	rs7277808	21	34789695	C	G	0.448124	-0.0806647	0.0772252	0.296236	-0.400313	0.0577217	4.05576e-12	0.201504	0.195088	0.301656	0.226134	20	0.924274	1	Brain_Caudate_basal_ganglia
ENSG00000205726	21	ITSN1	35014706	rs2244966	21	35127360	G	A	0.3234	-0.0795184	0.0826676	0.3361	0.277384	0.0450951	7.69499e-10	-0.286673	0.301648	0.341932	0.341771	20	0.934174	1	Brain_Caudate_basal_ganglia
ENSG00000241837	21	ATP5O	35275757	rs915574	21	35268336	C	T	0.653422	-0.0690035	0.0842928	0.413003	0.249239	0.0363455	7.00835e-12	-0.276857	0.340602	0.416306	0.949015	20	0.945269	1	Brain_Caudate_basal_ganglia
ENSG00000159228	21	CBR1	37442239	rs3787728	21	37443893	C	T	0.721854	-0.0888896	0.0831274	0.284907	-0.347016	0.0404096	8.89075e-18	0.256154	0.241399	0.288634	0.743392	20	0.924274	1	Brain_Caudate_basal_ganglia
ENSG00000233393	21	AP000688.29	37477179	rs6517325	21	37434978	C	T	0.474614	-0.157887	0.0781652	0.0433918	-0.449824	0.0620792	4.29337e-13	0.350998	0.180394	0.051687	0.742343	20	0.909346	1	Brain_Caudate_basal_ganglia
ENSG00000159231	21	CBR3	37507210	rs1028997	21	37532222	A	G	0.36755	-0.057376	0.0798533	0.472437	-0.373397	0.0661724	1.67314e-08	0.153659	0.215583	0.475993	0.983015	20	0.949933	1	Brain_Caudate_basal_ganglia
ENSG00000224790	21	AP000704.5	38338812	rs62225531	21	38346533	T	C	0.428256	0.0390188	0.0760552	0.607945	-0.735449	0.0983872	7.71754e-14	-0.0530544	0.103657	0.608771	0.00287451	20	0.964115	1	Brain_Caudate_basal_ganglia
ENSG00000182670	21	TTC3	38445526	rs6517404	21	38494918	A	G	0.497792	0.118787	0.0775565	0.125627	0.350643	0.0389235	2.08848e-19	0.338769	0.224358	0.131056	0.0410854	20	0.910937	1	Brain_Caudate_basal_ganglia
ENSG00000157542	21	KCNJ6	38979678	rs2836140	21	39452670	T	C	0.501104	-0.0732226	0.0769899	0.341576	0.472897	0.0708537	2.48459e-11	-0.154838	0.164449	0.34642	0.1745	20	0.935963	1	Brain_Caudate_basal_ganglia
ENSG00000183527	21	PSMG1	40546695	rs2836931	21	40546569	G	T	0.443709	-0.00116868	0.0813382	0.988532	0.337251	0.0507405	2.99966e-11	-0.00346532	0.241181	0.988536	0.869629	17	0.998693	1	Brain_Caudate_basal_ganglia
ENSG00000157578	21	LCA5L	40777770	rs12483547	21	40817268	G	T	0.53532	-0.0191652	0.0801303	0.810988	-0.599234	0.0603399	3.05282e-23	0.0319828	0.13376	0.811024	0.386464	20	0.976979	1	Brain_Caudate_basal_ganglia
ENSG00000184809	21	C21orf88	40969074	rs602006	21	40996436	C	T	0.263797	-0.0607048	0.0876659	0.488652	-0.371964	0.043255	8.01894e-18	0.163201	0.236447	0.490054	0.53921	20	0.952001	1	Brain_Caudate_basal_ganglia
ENSG00000183067	21	IGSF5	41117334	rs464623	21	41156516	G	A	0.802428	-0.0941823	0.0978523	0.335801	-0.573434	0.0761459	5.04583e-14	0.164243	0.172031	0.339715	0.278216	7	0.934174	1	Brain_Caudate_basal_ganglia
ENSG00000226496	21	LINC00323	42513427	rs9980363	21	42520134	C	T	0.197572	0.112587	0.0913451	0.21775	-0.885669	0.113294	5.38984e-15	-0.127121	0.104411	0.223411	0.68434	20	0.916612	1	Brain_Caudate_basal_ganglia
ENSG00000157601	21	MX1	42792231	rs17000900	21	42798030	A	C	0.0871965	0.0404219	0.127546	0.751278	0.826852	0.125924	5.15855e-11	0.0488865	0.154434	0.751584	0.960351	9	0.974731	1	Brain_Caudate_basal_ganglia
ENSG00000160188	21	RSPH1	43892596	rs2839537	21	43906351	C	G	0.390728	-0.11077	0.0822959	0.178304	0.286901	0.0398128	5.75119e-13	-0.38609	0.291805	0.185799	0.194404	20	0.910937	1	Brain_Caudate_basal_ganglia
ENSG00000235772	21	AP001625.6	43980484	rs1878069	21	43974569	A	G	0.60596	0.201194	0.0820221	0.0141703	-0.429373	0.0759091	1.54574e-08	-0.468576	0.208216	0.0244218	0.665295	18	0.838928	1	Brain_Caudate_basal_ganglia
ENSG00000235023	21	AP001626.2	44068381	rs1539971	21	44061575	A	C	0.344371	0.0973626	0.0789519	0.217492	-0.534182	0.0815226	5.6557e-11	-0.182265	0.150394	0.225546	0.933867	14	0.916612	1	Brain_Caudate_basal_ganglia
ENSG00000160191	21	PDE9A	44073746	rs9976560	21	44038275	G	C	0.252759	-0.0110923	0.0889691	0.900785	-0.29534	0.0520557	1.3988e-08	0.0375577	0.301316	0.900804	0.20781	6	0.992253	1	Brain_Caudate_basal_ganglia
ENSG00000160194	21	NDUFV3	44299754	rs9977400	21	44340864	G	T	0.548565	0.0387336	0.0809224	0.632186	0.43557	0.0580553	6.253e-14	0.0889261	0.186163	0.632878	0.887331	20	0.972077	1	Brain_Caudate_basal_ganglia
ENSG00000160200	21	CBS	44473301	rs35879780	21	44413457	A	G	0.157837	0.107347	0.124639	0.389105	-1.12623	0.120387	8.35628e-21	-0.0953149	0.111137	0.391095	0.671343	20	0.945269	1	Brain_Caudate_basal_ganglia
ENSG00000241945	21	PWP2	45527171	rs6518345	21	45477100	A	G	0.313466	-0.0626246	0.0853693	0.463206	1.20792	0.0997618	9.57569e-34	-0.051845	0.0708042	0.464028	0.197977	20	0.949933	1	Brain_Caudate_basal_ganglia
ENSG00000160221	21	C21orf33	45553487	rs3788104	21	45512094	A	G	0.197572	-0.123603	0.10467	0.237648	1.41513	0.106446	2.49572e-40	-0.0873436	0.0742562	0.239496	0.312458	20	0.916612	1	Brain_Caudate_basal_ganglia
ENSG00000237604	21	AP001056.1	45595372	rs6518345	21	45477100	A	G	0.313466	-0.0626246	0.0853693	0.463206	0.638163	0.113948	2.13771e-08	-0.0981326	0.134916	0.467005	0.133087	8	0.949933	1	Brain_Caudate_basal_ganglia
ENSG00000160223	21	ICOSLG	45642874	rs55708341	21	45627581	T	A	0.201987	-0.0256768	0.100383	0.798113	1.08317	0.137722	3.69451e-15	-0.0237053	0.0927242	0.798218	0.611643	11	0.975407	1	Brain_Caudate_basal_ganglia
ENSG00000141959	21	PFKL	45719934	rs2838549	21	45734885	A	G	0.089404	-0.0086614	0.154673	0.955343	0.400758	0.0703427	1.21777e-08	-0.0216125	0.38597	0.955345	0.049019	9	0.998693	1	Brain_Caudate_basal_ganglia
ENSG00000142185	21	TRPM2	45770046	rs111406792	21	45785066	T	G	0.192053	0.039932	0.100255	0.69039	-0.578724	0.049189	5.89139e-32	-0.0690001	0.173334	0.690574	0.255018	20	0.972077	1	Brain_Caudate_basal_ganglia
ENSG00000230061	21	AP001065.2	45834473	rs11702323	21	45777270	T	A	0.193157	0.0451263	0.098217	0.645916	-0.479229	0.0878225	4.84809e-08	-0.0941644	0.205673	0.647071	0.193495	16	0.972077	1	Brain_Caudate_basal_ganglia
ENSG00000227039	21	ITGB2-AS1	46340966	rs7276960	21	46350065	C	T	0.38521	0.10863	0.0793276	0.170877	0.426749	0.0577447	1.4653e-13	0.254553	0.189052	0.178152	0.558625	14	0.910937	1	Brain_Caudate_basal_ganglia
ENSG00000183250	21	C21orf67	46352729	rs4818989	21	46356816	G	A	0.335541	0.155635	0.0820014	0.057695	-0.550501	0.0761057	4.71152e-13	-0.282716	0.154	0.0663851	0.925514	19	0.910937	1	Brain_Caudate_basal_ganglia
ENSG00000235374	21	SSR4P1	46491648	rs2838769	21	46492270	A	G	0.15894	-0.145165	0.104019	0.162847	0.682217	0.103834	5.02157e-11	-0.212783	0.155873	0.17222	0.729864	20	0.910937	1	Brain_Caudate_basal_ganglia
ENSG00000215447	21	BX322557.10	46707967	rs914218	21	46698445	C	G	0.281457	-0.0236239	0.0845167	0.77985	-0.56669	0.0600028	3.57454e-21	0.0416874	0.149206	0.779942	0.78796	20	0.974914	1	Brain_Caudate_basal_ganglia
ENSG00000223768	21	LINC00205	46713200	rs914218	21	46698445	C	G	0.281457	-0.0236239	0.0845167	0.77985	-1.07078	0.0780832	8.44904e-43	0.0220623	0.0789464	0.779893	0.866758	20	0.974914	1	Brain_Caudate_basal_ganglia
ENSG00000173638	21	SLC19A1	46913486	rs3788205	21	46964378	C	T	0.716336	0.104982	0.0854708	0.219343	0.304989	0.0496859	8.33861e-10	0.344215	0.285798	0.228435	0.344051	3	0.916612	1	Brain_Caudate_basal_ganglia
ENSG00000142156	21	COL6A1	47401651	rs13053065	21	47420723	C	G	0.273731	-0.00708806	0.0870432	0.935101	0.341524	0.0563857	1.38749e-09	-0.0207542	0.25489	0.935105	0.227935	20	0.99868	1	Brain_Caudate_basal_ganglia
ENSG00000160282	21	FTCD	47556176	rs55720515	21	47579901	C	G	0.153422	0.0429733	0.11446	0.707347	-0.746362	0.0744384	1.16492e-23	-0.057577	0.153465	0.707526	0.493482	20	0.972435	1	Brain_Caudate_basal_ganglia
ENSG00000160284	21	SPATC1L	47581062	rs62215189	21	47603995	G	A	0.242826	-0.0281166	0.088802	0.751531	-0.519758	0.0833034	4.39437e-10	0.0540955	0.171072	0.75184	0.519959	20	0.974731	1	Brain_Caudate_basal_ganglia
ENSG00000160294	21	MCM3AP	47655047	rs17182788	21	47687982	A	G	0.233996	0.0417272	0.0977457	0.669457	-0.334863	0.0572629	4.98062e-09	-0.12461	0.292674	0.670281	0.35455	20	0.972077	1	Brain_Caudate_basal_ganglia
ENSG00000239415	21	AP001469.9	47671463	rs2839169	21	47666332	G	A	0.120309	0.00682665	0.119222	0.954331	0.623479	0.110605	1.73063e-08	0.0109493	0.19123	0.954341	0.668901	20	0.998693	1	Brain_Caudate_basal_ganglia
ENSG00000182362	21	YBEY	47706251	rs62224180	21	47726332	G	C	0.813466	-0.0169161	0.0955471	0.859486	-0.868469	0.0831307	1.51191e-25	0.0194781	0.110034	0.859493	0.636559	20	0.985909	1	Brain_Caudate_basal_ganglia
ENSG00000160299	21	PCNT	47744036	rs2839201	21	47715594	T	C	0.445916	0.13592	0.0817117	0.096225	-0.212704	0.0363719	4.97448e-09	-0.639009	0.399395	0.109611	0.434581	20	0.910937	1	Brain_Caudate_basal_ganglia
ENSG00000160310	21	PRMT2	48055079	rs79228900	21	48091888	A	G	0.0518764	0.099266	0.249678	0.690935	-0.612282	0.0935746	6.01953e-11	-0.162125	0.408535	0.691482	0.683707	14	0.972077	1	Brain_Caudate_basal_ganglia
ENSG00000237438	22	CECR7	17517460	rs2537972	22	17538082	A	C	0.720751	0.0530591	0.0824745	0.520001	-1.25497	0.0927538	1.03859e-41	-0.0422792	0.0657926	0.520475	0.129604	17	0.954223	1	Brain_Caudate_basal_ganglia
ENSG00000235478	22	AC006946.15	17602476	rs5748888	22	17613622	G	A	0.0463576	0.123049	0.164361	0.454082	-0.567501	0.0943403	1.7937e-09	-0.216826	0.291857	0.45753	0.891117	20	0.949933	1	Brain_Caudate_basal_ganglia
ENSG00000093072	22	CECR1	17660194	rs1807518	22	17685358	T	C	0.564018	-0.0159422	0.0816432	0.845176	0.436583	0.0509916	1.11057e-17	-0.036516	0.187054	0.845224	0.282448	14	0.984547	1	Brain_Caudate_basal_ganglia
ENSG00000237517	22	DGCR5	18958027	rs2540626	22	18954191	C	T	0.339956	0.0999268	0.084142	0.234981	-0.304879	0.0472263	1.07717e-10	-0.327759	0.280616	0.242808	0.237881	14	0.916612	1	Brain_Caudate_basal_ganglia
ENSG00000273032	22	DGCR9	19005347	rs11705361	22	18958674	C	G	0.190949	0.0771555	0.0994048	0.437667	0.355041	0.0562699	2.79747e-10	0.217314	0.282092	0.441082	0.153748	20	0.949933	1	Brain_Caudate_basal_ganglia
ENSG00000273164	22	DGCR10	19010569	rs2871006	22	19008108	T	G	0.317881	-0.0993464	0.0849327	0.24212	-0.941512	0.083236	1.15303e-29	0.105518	0.0906899	0.244625	0.329971	20	0.916612	1	Brain_Caudate_basal_ganglia
ENSG00000070413	22	DGCR2	19023795	rs73158818	22	19058547	T	C	0.173289	-0.147253	0.0988477	0.136305	0.440472	0.0595368	1.37917e-13	-0.334306	0.228917	0.144186	0.40652	16	0.910937	1	Brain_Caudate_basal_ganglia
ENSG00000273311	22	DGCR11	19033675	rs715598	22	19030832	G	C	0.184327	0.18248	0.102832	0.0759703	0.688136	0.114757	2.01675e-09	0.26518	0.155842	0.0888308	0.118536	10	0.910937	1	Brain_Caudate_basal_ganglia
ENSG00000185065	22	AC000068.5	19435416	rs75637138	22	19440597	A	G	0.178808	0.00539542	0.0970081	0.955615	-0.792983	0.122012	8.07243e-11	-0.00680395	0.122338	0.955648	0.853052	12	0.998693	1	Brain_Caudate_basal_ganglia
ENSG00000185838	22	GNB1L	19770747	rs9618705	22	19814416	A	G	0.471302	-0.0346763	0.0767459	0.651387	0.360857	0.0571231	2.66374e-10	-0.0960944	0.21322	0.652219	0.041331	20	0.972077	1	Brain_Caudate_basal_ganglia
ENSG00000215012	22	C22orf29	19833661	rs8139091	22	19845283	C	G	0.278146	0.169447	0.084802	0.0456947	-0.432568	0.0552348	4.82292e-15	-0.391724	0.202324	0.0528522	0.554379	20	0.910937	1	Brain_Caudate_basal_ganglia
ENSG00000099917	22	MED15	20850200	rs5750324	22	20862646	G	T	0.559603	0.100698	0.078191	0.197801	0.245308	0.0441293	2.71568e-08	0.410496	0.327189	0.209618	0.0954761	10	0.910937	1	Brain_Caudate_basal_ganglia
ENSG00000223553	22	SMPD4P1	20956882	rs4361213	22	21078301	T	C	0.452539	0.0659001	0.0769398	0.391681	-0.609204	0.0854322	9.97506e-13	-0.108174	0.127203	0.395101	0.778823	17	0.945269	1	Brain_Caudate_basal_ganglia
ENSG00000099940	22	SNAP29	21213271	rs112472441	22	21122005	A	C	0.0717439	0.12724	0.139951	0.36327	-0.9364	0.109233	1.01234e-17	-0.135883	0.150295	0.365938	0.253542	12	0.940034	1	Brain_Caudate_basal_ganglia
ENSG00000230513	22	THAP7-AS1	21356175	rs28372939	22	21356824	A	G	0.183223	0.0827314	0.0995147	0.405801	-1.03073	0.101117	2.12196e-24	-0.0802649	0.0968684	0.407332	0.20724	14	0.945269	1	Brain_Caudate_basal_ganglia
ENSG00000206145	22	P2RX6P	21389532	rs396953	22	21399187	C	G	0.937086	-0.0592967	0.207228	0.774764	-1.35385	0.152757	7.80338e-19	0.0437986	0.153145	0.774883	0.335136	6	0.974914	1	Brain_Caudate_basal_ganglia
ENSG00000187905	22	AC002472.13	21400249	rs9625422	22	21404113	G	A	0.0816777	0.258642	0.174577	0.138465	0.835753	0.106136	3.42392e-15	0.309472	0.212551	0.145396	0.700966	5	0.910937	1	Brain_Caudate_basal_ganglia
ENSG00000183506	22	PI4KAP2	21827289	rs165773	22	21218876	G	A	0.451435	0.0331833	0.0795294	0.676509	0.468627	0.0653218	7.2771e-13	0.0708096	0.169994	0.677014	0.637181	20	0.972077	1	Brain_Caudate_basal_ganglia
ENSG00000224086	22	LL22NC03-86G7.1	22292609	rs2027790	22	22287964	C	T	0.435982	-0.00421688	0.0782368	0.957012	-0.908316	0.0679857	1.03007e-40	0.00464252	0.0861346	0.957016	0.738437	20	0.998693	1	Brain_Caudate_basal_ganglia
ENSG00000228050	22	TOP3BP1	22577580	rs2283797	22	22315312	T	C	0.218543	0.00253678	0.094672	0.978618	0.945351	0.109473	5.85001e-18	0.00268343	0.100145	0.978623	0.816426	20	0.998693	1	Brain_Caudate_basal_ganglia
ENSG00000272779	22	LL22NC03-80A10.6	22657589	rs8140531	22	22680014	C	T	0.421634	-0.0505651	0.0802114	0.52843	0.365371	0.0643147	1.33918e-08	-0.138394	0.220882	0.530953	0.345617	18	0.957737	1	Brain_Caudate_basal_ganglia
ENSG00000211643	22	IGLV5-52	22673082	rs9619903	22	22661150	C	T	0.253863	0.02183	0.0947632	0.81782	0.765088	0.0823526	1.53715e-20	0.0285326	0.123897	0.817864	0.228779	20	0.980514	1	Brain_Caudate_basal_ganglia
ENSG00000128266	22	GNAZ	23412540	rs5759587	22	23441515	C	G	0.470199	-0.0424066	0.0781595	0.58743	0.34766	0.0490177	1.31674e-12	-0.121977	0.225473	0.588519	0.347499	20	0.963654	1	Brain_Caudate_basal_ganglia
ENSG00000186716	22	BCR	23521891	rs140508	22	23648913	G	T	0.665563	0.103331	0.0913049	0.257755	-0.449151	0.0432516	2.91341e-25	-0.23006	0.204487	0.260565	0.825402	20	0.924274	1	Brain_Caudate_basal_ganglia
ENSG00000215478	22	CES5AP1	23701790	rs7284162	22	23755228	G	A	0.324503	-0.110106	0.0816681	0.17759	-0.523926	0.0942219	2.68918e-08	0.210156	0.160394	0.19011	0.498307	8	0.910937	1	Brain_Caudate_basal_ganglia
ENSG00000133519	22	ZDHHC8P1	23732793	rs8135792	22	23744814	A	G	0.01766	-1.09264	0.755632	0.148178	1.0477	0.131727	1.81216e-15	-1.04289	0.733052	0.154831	0.561461	3	0.910937	1	Brain_Caudate_basal_ganglia
ENSG00000234928	22	AP000344.3	23775751	rs8140512	22	23789701	T	C	0.131347	-0.0181792	0.136095	0.893738	0.643688	0.106399	1.45044e-09	-0.0282423	0.211482	0.893762	0.629977	6	0.991136	1	Brain_Caudate_basal_ganglia
ENSG00000178248	22	AP000345.1	23804273	rs8140512	22	23789701	T	C	0.131347	-0.0181792	0.136095	0.893738	0.832994	0.118443	2.02372e-12	-0.021824	0.16341	0.893756	0.425661	12	0.991136	1	Brain_Caudate_basal_ganglia
ENSG00000244723	22	ASLP1	23991400	rs7286466	22	23997266	A	G	0.197572	-0.0194142	0.0967777	0.84101	-0.59658	0.0964422	6.17558e-10	0.0325426	0.162306	0.841089	0.516186	10	0.982844	1	Brain_Caudate_basal_ganglia
ENSG00000128218	22	VPREB3	24094930	rs9153	22	24108412	A	G	0.80574	-0.0686208	0.107254	0.52229	-0.989024	0.110868	4.63254e-19	0.0693823	0.108723	0.523371	0.74784	14	0.955083	1	Brain_Caudate_basal_ganglia
ENSG00000133460	22	SLC2A11	24198890	rs113074412	22	24207226	A	G	0.0960265	0.12539	0.131511	0.340347	-0.6938	0.0885436	4.66297e-15	-0.180729	0.19095	0.343908	0.290176	4	0.934174	1	Brain_Caudate_basal_ganglia
ENSG00000240972	22	MIF	24236191	rs2330634	22	24250795	G	C	0.590508	-0.0614431	0.0788766	0.436004	0.371673	0.0670663	2.99255e-08	-0.165315	0.214307	0.440473	0.784096	18	0.949933	1	Brain_Caudate_basal_ganglia
ENSG00000218537	22	AP000350.4	24236613	rs5751771	22	24258777	T	C	0.577263	-0.0627964	0.0768616	0.413939	0.93324	0.0898914	2.99877e-25	-0.0672886	0.0826146	0.415366	0.651479	20	0.945269	1	Brain_Caudate_basal_ganglia
ENSG00000273295	22	AP000350.5	24243619	rs5760120	22	24266867	A	G	0.576159	-0.0781455	0.0772961	0.312043	1.20569	0.0738134	5.62832e-60	-0.0648139	0.0642321	0.312947	0.656346	20	0.924274	1	Brain_Caudate_basal_ganglia
ENSG00000225282	22	AP000350.6	24269087	rs5760120	22	24266867	A	G	0.576159	-0.0781455	0.0772961	0.312043	0.96758	0.0841943	1.44331e-30	-0.0807639	0.0801945	0.313887	0.767804	20	0.924274	1	Brain_Caudate_basal_ganglia
ENSG00000133433	22	GSTT2B	24299601	rs2330634	22	24250795	G	C	0.590508	-0.0614431	0.0788766	0.436004	-0.910859	0.0700603	1.20651e-38	0.0674562	0.0867511	0.436815	0.687716	20	0.949933	1	Brain_Caudate_basal_ganglia
ENSG00000099977	22	DDT	24313554	rs5751771	22	24258777	T	C	0.577263	-0.0627964	0.0768616	0.413939	0.304348	0.0525827	7.12357e-09	-0.206331	0.255049	0.418523	0.822807	19	0.945269	1	Brain_Caudate_basal_ganglia
ENSG00000250470	22	AP000351.3	24319095	rs1970980	22	24293656	T	C	0.336645	0.139014	0.0894149	0.120019	-0.635436	0.101512	3.8573e-10	-0.218769	0.144989	0.131334	0.559576	20	0.910937	1	Brain_Caudate_basal_ganglia
ENSG00000099984	22	GSTT2	24322339	rs2000467	22	24241533	G	A	0.654525	-0.080335	0.0798478	0.314393	-0.746423	0.0966921	1.16708e-14	0.107627	0.107879	0.318443	0.807752	20	0.924274	1	Brain_Caudate_basal_ganglia
ENSG00000224205	22	AP000351.4	24329511	rs2253552	22	24297287	C	T	0.559603	-0.0529245	0.077852	0.496657	0.84042	0.0911895	3.07835e-20	-0.0629738	0.0928863	0.497793	0.715296	20	0.952001	1	Brain_Caudate_basal_ganglia
ENSG00000099994	22	SUSD2	24577227	rs117587385	22	24577204	A	G	0.0629139	0.0417655	0.230648	0.856295	1.03293	0.149307	4.57572e-12	0.0404341	0.223371	0.856354	0.226361	10	0.985909	1	Brain_Caudate_basal_ganglia
ENSG00000100024	22	UPB1	24863206	rs2186376	22	24848460	G	A	0.618102	0.156737	0.0786057	0.0461565	-0.505912	0.067634	7.42436e-14	-0.309811	0.1608	0.054019	0.710962	13	0.910937	1	Brain_Caudate_basal_ganglia
ENSG00000100058	22	CRYBB2P1	25844072	rs6004655	22	25855629	A	G	0.0551876	0.11987	0.150304	0.425137	1.19184	0.116791	1.88502e-24	0.100575	0.126495	0.426561	0.576754	20	0.949018	1	Brain_Caudate_basal_ganglia
ENSG00000272977	22	CTA-390C10.10	25872185	rs6004655	22	25855629	A	G	0.0551876	0.11987	0.150304	0.425137	-1.02266	0.116545	1.71201e-18	-0.117214	0.147579	0.427055	0.557573	20	0.949018	1	Brain_Caudate_basal_ganglia
ENSG00000100099	22	HPS4	26839389	rs4822722	22	26854682	C	T	0.930464	-0.166844	0.143793	0.24592	0.810701	0.110454	2.14072e-13	-0.205802	0.179571	0.251764	0.533838	20	0.916612	1	Brain_Caudate_basal_ganglia
ENSG00000235271	22	RP1-90L6.3	27299255	rs16983113	22	27304645	A	G	0.178808	0.123473	0.101501	0.223817	0.704841	0.122185	7.99151e-09	0.175179	0.147173	0.23393	0.628016	9	0.916612	1	Brain_Caudate_basal_ganglia
ENSG00000235954	22	TTC28-AS1	28315364	rs5762702	22	28982943	A	C	0.211921	0.109948	0.0951104	0.247685	0.460483	0.0787101	4.90482e-09	0.238767	0.210538	0.256763	0.478252	7	0.920038	1	Brain_Caudate_basal_ganglia
ENSG00000100249	22	C22orf31	29454660	rs3178915	22	29453027	G	A	0.538631	0.00908817	0.0795282	0.909015	-0.521638	0.0761452	7.35574e-12	-0.0174224	0.15248	0.909031	0.247391	7	0.993231	1	Brain_Caudate_basal_ganglia
ENSG00000183762	22	KREMEN1	29469066	rs17451544	22	29553039	G	A	0.172185	-0.0733183	0.110913	0.508587	0.374139	0.0681808	4.07765e-08	-0.195965	0.298592	0.511632	0.898957	12	0.952001	1	Brain_Caudate_basal_ganglia
ENSG00000185340	22	GAS2L1	29702572	rs2301586	22	29702910	T	A	0.371965	-0.0978609	0.0824417	0.235215	0.252341	0.0446976	1.64692e-08	-0.387812	0.333851	0.245385	0.2947	20	0.916612	1	Brain_Caudate_basal_ganglia
ENSG00000100276	22	RASL10A	29708922	rs174768	22	29742841	C	T	0.126932	0.184328	0.112856	0.102405	-0.508263	0.0883363	8.72965e-09	-0.362662	0.230815	0.116131	0.895471	10	0.910937	1	Brain_Caudate_basal_ganglia
ENSG00000100003	22	SEC14L2	30792846	rs5994305	22	30820707	G	A	0.195364	-0.111956	0.104007	0.281735	-0.273123	0.0489053	2.34065e-08	0.409909	0.387815	0.290526	0.207709	8	0.924274	1	Brain_Caudate_basal_ganglia
ENSG00000214491	22	SEC14L6	30918786	rs4820865	22	30936781	G	A	0.748344	0.0223816	0.100301	0.823423	0.509236	0.0631413	7.32227e-16	0.0439514	0.197039	0.823489	0.813305	11	0.980514	1	Brain_Caudate_basal_ganglia
ENSG00000237977	22	EIF4HP2	31298206	rs3827330	22	31353825	G	T	0.281457	-0.00784368	0.0874811	0.928556	-0.919106	0.0888277	4.31491e-25	0.00853403	0.0951842	0.928559	0.718654	20	0.997074	1	Brain_Caudate_basal_ganglia
ENSG00000182541	22	LIMK2	31608225	rs9609268	22	31759033	G	A	0.246137	0.0426092	0.0872791	0.625376	-0.203168	0.0358331	1.42924e-08	-0.209724	0.43118	0.626687	0.215689	20	0.972077	1	Brain_Caudate_basal_ganglia
ENSG00000198089	22	SFI1	31884674	rs5997898	22	31572963	C	A	0.60596	-0.0101483	0.0770411	0.895201	0.248637	0.040169	6.0248e-10	-0.0408159	0.309924	0.895224	0.557015	20	0.991136	1	Brain_Caudate_basal_ganglia
ENSG00000241878	22	PISD	32014477	rs9621279	22	31949800	A	T	0.267108	-0.0977363	0.0906857	0.281147	0.219691	0.0400508	4.1276e-08	-0.444881	0.42068	0.29027	0.61986	20	0.924274	1	Brain_Caudate_basal_ganglia
ENSG00000100191	22	SLC5A4	32614465	rs16990269	22	32761468	A	G	0.0507726	-0.257251	0.201408	0.20151	1.0473	0.163929	1.67267e-10	-0.245633	0.196117	0.210396	0.237904	6	0.910937	1	Brain_Caudate_basal_ganglia
ENSG00000205853	22	RFPL3S	32755893	rs5998475	22	32801332	A	G	0.256071	0.0326414	0.0923978	0.723864	-0.736454	0.091614	9.08269e-16	-0.0443224	0.125584	0.724141	0.163028	12	0.974731	1	Brain_Caudate_basal_ganglia
ENSG00000100336	22	APOL4	36585172	rs6000186	22	36598711	A	G	0.110375	0.0519281	0.137336	0.705328	-0.601754	0.0913031	4.37672e-11	-0.0862946	0.228601	0.70581	0.311636	5	0.972077	1	Brain_Caudate_basal_ganglia
ENSG00000100348	22	TXN2	36863083	rs62228910	22	36806458	G	A	0.0353201	-0.0997585	0.257445	0.698389	0.570978	0.103354	3.30428e-08	-0.174715	0.451992	0.699093	0.87155	20	0.972077	1	Brain_Caudate_basal_ganglia
ENSG00000100350	22	FOXRED2	36883237	rs146532334	22	36903096	T	C	0.0540839	-0.134221	0.207007	0.516734	1.10157	0.141168	6.03332e-15	-0.121845	0.188568	0.518175	0.803752	20	0.954223	1	Brain_Caudate_basal_ganglia
ENSG00000234688	22	RP1-293L6.1	37099963	rs5756314	22	37112817	C	A	0.674393	0.0903701	0.0852155	0.288924	0.443894	0.0644666	5.75256e-12	0.203585	0.194236	0.294578	0.260064	14	0.924274	1	Brain_Caudate_basal_ganglia
ENSG00000100360	22	IFT27	37154246	rs129336	22	37155457	C	A	0.751656	-0.0701788	0.0888572	0.42962	-0.345563	0.0556767	5.41428e-10	0.203086	0.259211	0.433348	0.431422	8	0.94963	1	Brain_Caudate_basal_ganglia
ENSG00000128309	22	MPST	37415676	rs5756487	22	37416800	T	A	0.506623	-0.111452	0.0772539	0.149128	0.253855	0.0386208	4.93101e-11	-0.439038	0.311567	0.158797	0.580611	20	0.910937	1	Brain_Caudate_basal_ganglia
ENSG00000133466	22	C1QTNF6	37576207	rs4821603	22	37609294	G	A	0.484547	0.0647572	0.0783709	0.408638	-0.602361	0.0610427	5.73743e-23	-0.107506	0.130562	0.410275	0.704946	20	0.945269	1	Brain_Caudate_basal_ganglia
ENSG00000243902	22	RP1-63G5.5	37735624	rs739190	22	37758272	C	T	0.956954	0.186974	0.309994	0.546407	-0.871228	0.135203	1.16465e-10	-0.21461	0.357368	0.548153	0.525471	20	0.961905	1	Brain_Caudate_basal_ganglia
ENSG00000100097	22	LGALS1	38071615	rs7291867	22	38062112	G	C	0.371965	0.15602	0.0798859	0.0508211	0.192827	0.0351799	4.22522e-08	0.809121	0.439802	0.0658065	0.0677368	13	0.910937	1	Brain_Caudate_basal_ganglia
ENSG00000100106	22	TRIOBP	38093011	rs5750495	22	38179120	A	T	0.678808	0.117849	0.085159	0.166399	0.248626	0.0363034	7.46011e-12	0.474002	0.349441	0.174954	0.0433205	20	0.910937	1	Brain_Caudate_basal_ganglia
ENSG00000100151	22	PICK1	38452318	rs6000991	22	38460484	C	T	0.598234	0.0847989	0.0802579	0.290702	-0.253465	0.0462664	4.29223e-08	-0.334559	0.322478	0.299521	0.259047	20	0.924274	1	Brain_Caudate_basal_ganglia
ENSG00000184949	22	FAM227A	38974125	rs4821799	22	39021326	G	T	0.398455	0.136225	0.0812289	0.0935279	0.257708	0.043371	2.81674e-09	0.528603	0.327511	0.106527	0.164909	20	0.910937	1	Brain_Caudate_basal_ganglia
ENSG00000235209	22	CTA-150C2.13	39317232	rs6519155	22	39305358	T	C	0.636865	0.114761	0.0894586	0.199547	0.796031	0.0952668	6.4986e-17	0.144167	0.113698	0.204803	0.552601	19	0.910937	1	Brain_Caudate_basal_ganglia
ENSG00000239713	22	APOBEC3G	39436924	rs5750734	22	39449503	T	G	0.520971	-0.0607564	0.080519	0.450538	-0.364991	0.0587376	5.1679e-10	0.16646	0.222226	0.453823	0.134685	12	0.949933	1	Brain_Caudate_basal_ganglia
ENSG00000128268	22	MGAT3	39853349	rs5750816	22	39810379	T	C	0.698675	-0.0832468	0.0814185	0.30655	0.290033	0.0484944	2.22107e-09	-0.287025	0.284794	0.313534	0.643969	19	0.924274	1	Brain_Caudate_basal_ganglia
ENSG00000128272	22	ATF4	39915700	rs5750844	22	39923688	A	G	0.321192	-0.0718752	0.0811016	0.375493	0.297832	0.0435742	8.19784e-12	-0.241328	0.274586	0.379466	0.341817	15	0.945269	1	Brain_Caudate_basal_ganglia
ENSG00000100395	22	L3MBTL2	41601209	rs139486	22	41627654	G	C	0.368653	-0.00393272	0.0788479	0.960218	-0.359655	0.0513968	2.60345e-12	0.0109347	0.219238	0.960221	0.338618	20	0.998693	1	Brain_Caudate_basal_ganglia
ENSG00000100413	22	POLR3H	41921808	rs5758307	22	41750219	G	A	0.247241	0.0428296	0.0925024	0.643375	0.27766	0.0424992	6.4333e-11	0.154252	0.333985	0.644187	0.232857	20	0.972077	1	Brain_Caudate_basal_ganglia
ENSG00000172346	22	CSDC2	41956767	rs12483998	22	41935362	G	A	0.220751	0.00886063	0.0965819	0.926892	0.400795	0.0693898	7.65015e-09	0.0221076	0.241006	0.926912	0.0713348	17	0.997074	1	Brain_Caudate_basal_ganglia
ENSG00000183066	22	WBP2NL	42394729	rs133340	22	42417687	A	T	0.454746	-0.00495124	0.0757427	0.947883	0.469958	0.0758637	5.83707e-10	-0.0105355	0.161178	0.947883	0.862418	20	0.998693	1	Brain_Caudate_basal_ganglia
ENSG00000198951	22	NAGA	42454358	rs2743449	22	42534148	C	T	0.562914	-0.0137846	0.0773018	0.85849	-0.342416	0.0455545	5.62109e-14	0.0402568	0.225818	0.85851	0.99756	20	0.985909	1	Brain_Caudate_basal_ganglia
ENSG00000177096	22	FAM109B	42470255	rs16947	22	42523943	A	G	0.359823	-0.00652625	0.0837973	0.937921	-0.285653	0.0483254	3.39975e-09	0.0228468	0.293379	0.937928	0.897675	20	0.998693	1	Brain_Caudate_basal_ganglia
ENSG00000183172	22	SMDT1	42475695	rs16947	22	42523943	A	G	0.359823	-0.00652625	0.0837973	0.937921	-0.282138	0.0382285	1.57933e-13	0.0231314	0.297025	0.937926	0.395487	20	0.998693	1	Brain_Caudate_basal_ganglia
ENSG00000184983	22	NDUFA6	42481529	rs117529804	22	42669104	T	C	0.0364238	0.0629185	0.218626	0.773516	0.832743	0.0876993	2.19295e-21	0.0755557	0.262658	0.773608	0.256454	20	0.974914	1	Brain_Caudate_basal_ganglia
ENSG00000213790	22	OLA1P1	42503769	rs2743451	22	42534682	T	C	0.554084	-0.0317603	0.0779812	0.683773	-0.592714	0.0953756	5.14802e-10	0.0535845	0.131849	0.684442	0.967902	20	0.972077	1	Brain_Caudate_basal_ganglia
ENSG00000100197	22	CYP2D6	42522501	rs5758574	22	42481400	C	G	0.56181	-0.00727348	0.0766605	0.924363	0.774045	0.0602144	8.08212e-38	-0.00939672	0.0990415	0.924413	0.966965	20	0.997074	1	Brain_Caudate_basal_ganglia
ENSG00000205702	22	CYP2D7P1	42536214	rs134899	22	42683030	G	T	0.629139	-0.0129755	0.082143	0.874476	0.526402	0.066122	1.70554e-15	-0.0246493	0.156077	0.874511	0.670866	20	0.990151	1	Brain_Caudate_basal_ganglia
ENSG00000172250	22	SERHL	42896585	rs5758764	22	42897141	T	C	0.177704	0.0675185	0.100724	0.502674	-0.780944	0.135161	7.56544e-09	-0.0864575	0.129842	0.505497	0.339396	15	0.952001	1	Brain_Caudate_basal_ganglia
ENSG00000183569	22	SERHL2	42949623	rs137085	22	42981138	C	T	0.316777	0.101618	0.0827515	0.21944	-0.566586	0.0969219	5.04132e-09	-0.179351	0.14924	0.229458	0.745976	13	0.916612	1	Brain_Caudate_basal_ganglia
ENSG00000182841	22	RRP7B	42951229	rs28627172	22	43010817	A	G	0.137969	0.12312	0.1137	0.278876	-0.416333	0.0612445	1.06166e-11	-0.295725	0.276542	0.284905	0.623397	15	0.924274	1	Brain_Caudate_basal_ganglia
ENSG00000100243	22	CYB5R3	43013846	rs137124	22	43015716	C	T	0.168874	0.0598902	0.102099	0.557491	-0.306355	0.0485388	2.76259e-10	-0.195493	0.334706	0.559171	0.643829	16	0.963654	1	Brain_Caudate_basal_ganglia
ENSG00000242247	22	ARFGAP3	43192508	rs9611953	22	43279282	G	A	0.474614	0.0600692	0.0741412	0.4178	0.337203	0.048947	5.61279e-12	0.17814	0.221386	0.421019	0.868599	20	0.946626	1	Brain_Caudate_basal_ganglia
ENSG00000100271	22	TTLL1	43435522	rs6002998	22	43420666	G	A	0.578366	-0.0294908	0.0774242	0.703255	-0.410498	0.0676891	1.32395e-09	0.0718416	0.188982	0.703834	0.805706	20	0.972077	1	Brain_Caudate_basal_ganglia
ENSG00000100304	22	TTLL12	43562628	rs138953	22	43581447	C	T	0	0.0491125	0.090986	0.589351	-0.44323	0.0720928	7.84407e-10	-0.110806	0.206069	0.590776	NA	NA	0.963654	1	Brain_Caudate_basal_ganglia
ENSG00000159307	22	SCUBE1	43593289	rs2007836	22	43693733	C	T	0.833333	-0.170122	0.104412	0.10325	-0.90059	0.0922032	1.55308e-22	0.188901	0.117539	0.108026	0.186461	20	0.910937	1	Brain_Caudate_basal_ganglia
ENSG00000186732	22	MPPED1	43807202	rs76365544	22	44146279	C	G	0.0264901	-0.649911	0.55184	0.238909	0.99548	0.158093	3.0387e-10	-0.652862	0.563958	0.24701	0.0635435	5	0.916612	1	Brain_Caudate_basal_ganglia
ENSG00000130540	22	SULT4A1	44220389	rs138074	22	44236441	A	G	0.207506	0.0250048	0.092455	0.786776	0.12739	0.0213	2.22125e-09	0.196285	0.726505	0.787024	0.246614	12	0.974914	1	Brain_Caudate_basal_ganglia
ENSG00000100341	22	PNPLA5	44275558	rs5764317	22	44209288	T	G	0.817881	0.0740212	0.104158	0.477296	0.321492	0.0586181	4.14602e-08	0.230243	0.326692	0.480953	0.193878	17	0.951876	1	Brain_Caudate_basal_ganglia
ENSG00000188677	22	PARVB	44395091	rs112385337	22	44420498	G	A	0.316777	-0.0514122	0.0840322	0.540663	-0.35409	0.0598201	3.23422e-09	0.145195	0.238583	0.542807	0.26518	5	0.960215	1	Brain_Caudate_basal_ganglia
ENSG00000093000	22	NUP50	45559722	rs132853	22	45560707	C	T	0.666667	0.034074	0.0836487	0.68375	0.386465	0.0519124	9.72633e-14	0.0881683	0.216769	0.684201	0.00789105	20	0.972077	1	Brain_Caudate_basal_ganglia
ENSG00000100373	22	UPK3A	45680863	rs2673092	22	45684379	A	C	0.762693	0.0382659	0.0997478	0.701256	-0.760881	0.103377	1.83537e-13	-0.0502916	0.131273	0.701641	0.275616	11	0.972077	1	Brain_Caudate_basal_ganglia
ENSG00000100376	22	FAM118A	45704849	rs5765271	22	45746826	G	T	0.857616	0.0502843	0.112565	0.655083	-1.4317	0.113184	1.128e-36	-0.0351221	0.0786723	0.655283	0.265731	20	0.972077	1	Brain_Caudate_basal_ganglia
ENSG00000075234	22	TTC38	46663858	rs60032274	22	46693060	T	A	0.0320088	-0.0705405	0.203505	0.728869	0.693282	0.0719016	5.30969e-22	-0.101749	0.293728	0.729039	0.0764704	14	0.974731	1	Brain_Caudate_basal_ganglia
ENSG00000260708	22	CTA-29F11.1	47157791	rs12389	22	47158179	A	G	0.343267	-0.0506766	0.0820827	0.536982	-0.838946	0.0741869	1.19041e-29	0.0604051	0.097986	0.537586	0.24556	20	0.958737	1	Brain_Caudate_basal_ganglia
ENSG00000188511	22	C22orf34	49808176	rs5769712	22	50027210	T	C	0.586093	0.021572	0.080888	0.789706	0.451551	0.0600899	5.70902e-14	0.0477731	0.179246	0.789837	0.0110687	20	0.974914	1	Brain_Caudate_basal_ganglia
ENSG00000235111	22	RP1-29C18.8	50006305	rs135877	22	50014002	G	A	0.739514	-0.0954284	0.0885147	0.280997	-0.494319	0.0883412	2.19905e-08	0.19305	0.182357	0.289765	0.0652996	18	0.924274	1	Brain_Caudate_basal_ganglia
ENSG00000182858	22	ALG12	50293877	rs7287579	22	50321623	T	C	0.215232	-0.0372907	0.102719	0.716576	0.504482	0.0766693	4.70533e-11	-0.0739189	0.203922	0.716989	0.497747	20	0.974731	1	Brain_Caudate_basal_ganglia
ENSG00000273188	22	RP3-402G11.25	50630153	rs732710	22	50632505	T	C	0.210817	-0.0120503	0.0960059	0.900112	-0.510346	0.083643	1.05091e-09	0.023612	0.188159	0.900136	0.828642	20	0.992181	1	Brain_Caudate_basal_ganglia
ENSG00000273253	22	RP3-402G11.26	50637519	rs5771096	22	50638502	C	T	0.913907	0.228292	0.169441	0.177875	-1.64386	0.142755	1.1055e-30	-0.138875	0.103778	0.180833	0.104341	20	0.910937	1	Brain_Caudate_basal_ganglia
ENSG00000273137	22	RP3-402G11.28	50646890	rs2272851	22	50655098	G	A	0.592715	0.0541922	0.0776867	0.48544	-0.473648	0.0771442	8.26388e-10	-0.114415	0.165073	0.488237	0.673147	20	0.952001	1	Brain_Caudate_basal_ganglia
ENSG00000128159	22	TUBGCP6	50656118	rs17248273	22	50658570	G	A	0.369757	0.0808516	0.0770121	0.293773	0.232044	0.0366427	2.41034e-10	0.348432	0.336416	0.300333	0.678858	20	0.924274	1	Brain_Caudate_basal_ganglia
ENSG00000100429	22	HDAC10	50683612	rs13058062	22	50684296	C	T	0.716336	0.11401	0.0878348	0.194286	-0.560711	0.086593	9.46566e-11	-0.203331	0.159765	0.203129	0.573264	9	0.910937	1	Brain_Caudate_basal_ganglia
ENSG00000188130	22	MAPK12	50683879	rs5771284	22	50695270	C	A	0.700883	0.143208	0.0848522	0.091464	-0.526943	0.0622937	2.69649e-17	-0.271771	0.164201	0.0979021	0.533006	20	0.910937	1	Brain_Caudate_basal_ganglia
ENSG00000100239	22	PPP6R2	50781733	rs2076712	22	50870620	T	G	0.312362	0.0650384	0.082041	0.42795	0.376344	0.0511185	1.80927e-13	0.172816	0.219255	0.430581	0.572781	20	0.949018	1	Brain_Caudate_basal_ganglia
ENSG00000217442	22	SYCE3	50989541	rs78789402	22	51001271	A	G	0.0673289	0.19313	0.180338	0.284205	1.44816	0.137059	4.28463e-26	0.133362	0.125167	0.286662	0.774486	20	0.924274	1	Brain_Caudate_basal_ganglia
ENSG00000205560	22	CPT1B	51007290	rs762676	22	51017794	G	A	0.0596026	0.144715	0.176911	0.413355	-0.700153	0.0916608	2.19726e-14	-0.20669	0.25412	0.416012	0.564514	19	0.945269	1	Brain_Caudate_basal_ganglia
ENSG00000100288	22	CHKB	51017378	rs762676	22	51017794	G	A	0.0596026	0.144715	0.176911	0.413355	0.823911	0.108848	3.7504e-14	0.175644	0.215971	0.416061	0.281732	11	0.945269	1	Brain_Caudate_basal_ganglia
ENSG00000100299	22	ARSA	51061182	rs6151429	22	51063477	C	T	0.0916115	0.00424099	0.137699	0.975446	-0.744529	0.099746	8.37775e-14	-0.00569621	0.184949	0.97543	0.0853734	12	0.998693	1	Brain_Caudate_basal_ganglia
ENSG00000184319	22	AC002055.4	51195376	rs9616975	22	51218224	A	C	0.0684327	0.19275	0.262697	0.463101	-0.686089	0.103844	3.92321e-11	-0.280941	0.385244	0.465847	0.379932	4	0.949933	1	Brain_Caudate_basal_ganglia
ENSG00000225880	1	LINC00115	761586	rs3115850	1	761147	C	T	0.83223	-0.0148196	0.106009	0.888819	-0.60413	0.0768336	3.75538e-15	0.0245306	0.175502	0.888838	0.478103	3	0.992933	1	Brain_Cerebellar_Hemisphere
ENSG00000230368	1	FAM41C	803451	rs12132517	1	798801	A	G	0.0618102	0.410996	0.368185	0.264301	-0.978045	0.169441	7.82425e-09	-0.420222	0.383425	0.273091	0.633496	4	0.932884	1	Brain_Cerebellar_Hemisphere
ENSG00000272512	1	RP11-54O7.17	931346	rs2799056	1	940005	G	A	0.401766	-0.082923	0.085514	0.332198	-0.548208	0.0785478	2.9667e-12	0.151262	0.157487	0.336816	0.638252	20	0.935585	1	Brain_Cerebellar_Hemisphere
ENSG00000131591	1	C1orf159	1017198	rs6604966	1	1033670	C	T	0.154525	0.0660873	0.108282	0.541663	-0.406938	0.0607564	2.11486e-11	-0.162401	0.267192	0.543315	0.245334	15	0.954508	1	Brain_Cerebellar_Hemisphere
ENSG00000176022	1	B3GALT6	1167629	rs7528416	1	1171249	C	T	0.0860927	-0.0319572	0.14667	0.827518	-0.572561	0.0666599	8.75139e-18	0.0558146	0.256247	0.827573	0.235764	16	0.990799	1	Brain_Cerebellar_Hemisphere
ENSG00000127054	1	CPSF3L	1246965	rs307380	1	1287127	A	G	0.926049	-0.213384	0.159154	0.179997	-0.510234	0.0606608	4.0561e-17	0.418208	0.315861	0.185495	0.380047	6	0.925877	1	Brain_Cerebellar_Hemisphere
ENSG00000242485	1	MRPL20	1337288	rs3818646	1	1191870	T	C	0.0573951	0.0612362	0.172098	0.721958	0.422152	0.0760277	2.81438e-08	0.145057	0.408505	0.72252	0.436708	15	0.975799	1	Brain_Cerebellar_Hemisphere
ENSG00000235098	1	ANKRD65	1353800	rs35705386	1	1295682	G	A	0.926049	-0.192165	0.149955	0.200026	1.13413	0.126168	2.49399e-19	-0.169438	0.133557	0.204564	0.478442	8	0.925877	1	Brain_Cerebellar_Hemisphere
ENSG00000269737	1	RP11-345P4.7	1603429	rs4648756	1	1584117	G	C	0.0286976	-0.188539	0.246206	0.443808	1.19229	0.12598	2.96032e-21	-0.158132	0.207173	0.445294	0.0782817	3	0.935585	1	Brain_Cerebellar_Hemisphere
ENSG00000008130	1	NADK	1682671	rs2235538	1	1690793	A	G	0.481236	-0.0370697	0.075704	0.624372	-0.38604	0.0658408	4.53928e-09	0.0960255	0.196787	0.625573	0.234578	17	0.963421	1	Brain_Cerebellar_Hemisphere
ENSG00000231050	1	RP1-140A9.1	1822910	rs2803320	1	1867426	A	G	0.487859	0.100605	0.0813922	0.216427	0.506809	0.0719017	1.80673e-12	0.198507	0.163048	0.223423	0.0687092	13	0.925877	1	Brain_Cerebellar_Hemisphere
ENSG00000233542	1	RP11-547D24.1	1944652	rs3128322	1	1954436	A	G	0.844371	0.070017	0.101044	0.488349	0.97047	0.087647	1.70606e-28	0.0721475	0.104322	0.4892	0.720983	9	0.946752	1	Brain_Cerebellar_Hemisphere
ENSG00000162585	1	C1orf86	2115903	rs28719902	1	2060058	T	C	0.222958	0.0334444	0.106901	0.754358	-0.318032	0.0535755	2.91804e-09	-0.105161	0.336599	0.754721	0.396341	6	0.977338	1	Brain_Cerebellar_Hemisphere
ENSG00000272420	1	RP4-740C4.7	2294500	rs4648834	1	2298255	G	A	0.375276	0.0849292	0.0815703	0.297792	0.505432	0.0543795	1.47851e-20	0.168033	0.162397	0.300806	0.523558	20	0.932884	1	Brain_Cerebellar_Hemisphere
ENSG00000157873	1	TNFRSF14	2487078	rs2985858	1	2483298	G	C	0.503311	0.15671	0.0796092	0.049012	0.599205	0.0739556	5.39618e-16	0.26153	0.136723	0.055768	0.0812822	20	0.834231	1	Brain_Cerebellar_Hemisphere
ENSG00000228037	1	RP3-395M20.9	2512999	rs10910094	1	2506488	T	C	0.501104	0.180101	0.0775204	0.0201649	0.574141	0.0963463	2.53574e-09	0.313687	0.144918	0.0304197	0.068205	8	0.826347	1	Brain_Cerebellar_Hemisphere
ENSG00000266075	1	RN7SL574P	3699379	rs12728911	1	3709412	C	T	0.189845	-0.0925342	0.0967522	0.338868	0.670047	0.11769	1.24599e-08	-0.138101	0.146419	0.345584	0.373323	20	0.935585	1	Brain_Cerebellar_Hemisphere
ENSG00000169598	1	DFFB	3773845	rs41307043	1	3802018	C	T	0.139073	-0.0907861	0.117235	0.438697	-0.977903	0.0901368	2.01415e-27	0.0928376	0.120189	0.43986	0.364041	17	0.935585	1	Brain_Cerebellar_Hemisphere
ENSG00000198912	1	C1orf174	3805689	rs6701422	1	3808171	C	T	0.711921	-0.247422	0.0985883	0.0120858	0.706882	0.096047	1.8425e-13	-0.350019	0.147355	0.0175324	0.522161	10	0.826347	1	Brain_Cerebellar_Hemisphere
ENSG00000131697	1	NPHP4	5922871	rs1295101	1	6056168	G	A	0.364238	0.131765	0.0809958	0.10378	-0.58118	0.0670634	4.47062e-18	-0.226719	0.141799	0.109847	0.422797	20	0.892346	1	Brain_Cerebellar_Hemisphere
ENSG00000226944	1	RP1-120G22.11	6264900	rs113616976	1	6275300	C	T	0.0320088	0.0107124	0.18503	0.953825	0.758807	0.137496	3.41418e-08	0.0141174	0.243857	0.953834	0.477016	9	0.999575	1	Brain_Cerebellar_Hemisphere
ENSG00000171680	1	PLEKHG5	6526152	rs3138156	1	6523430	C	T	0.0673289	-0.0574236	0.177156	0.745832	0.406565	0.073907	3.77574e-08	-0.141241	0.436494	0.746256	0.206137	20	0.977338	1	Brain_Cerebellar_Hemisphere
ENSG00000270171	1	RP11-338N10.1	7753184	rs4908684	1	7773380	G	C	0.483444	-0.0181925	0.0784295	0.816572	-0.706665	0.070851	1.98155e-23	0.0257441	0.111015	0.816618	0.173787	20	0.990799	1	Brain_Cerebellar_Hemisphere
ENSG00000049247	1	UTS2	7903143	rs4908485	1	7907984	G	A	0.139073	-0.174494	0.116087	0.132804	1.02629	0.129012	1.79094e-15	-0.170024	0.115115	0.139677	0.80139	20	0.923135	1	Brain_Cerebellar_Hemisphere
ENSG00000049239	1	H6PD	9294834	rs11121349	1	9295794	C	G	0.422737	0.187168	0.0833873	0.0247953	-0.861632	0.086215	1.61922e-23	-0.217225	0.0991891	0.0285235	0.0869226	14	0.826347	1	Brain_Cerebellar_Hemisphere
ENSG00000175262	1	C1orf127	11006528	rs11121663	1	11024395	C	T	0.291391	-0.0815225	0.0870876	0.349221	-0.885517	0.0732571	1.22532e-33	0.092062	0.0986411	0.350664	0.854141	17	0.935585	1	Brain_Cerebellar_Hemisphere
ENSG00000171824	1	EXOSC10	11126675	rs1211575	1	11118390	A	G	0.700883	-0.0825104	0.0895531	0.356868	-0.405861	0.0590081	6.06757e-12	0.203297	0.222621	0.361137	0.719576	20	0.935585	1	Brain_Cerebellar_Hemisphere
ENSG00000162490	1	DRAXIN	11751786	rs12118130	1	11770039	T	C	0.0960265	0.347794	0.137944	0.0116937	-0.828802	0.15156	4.53921e-08	-0.419634	0.183276	0.0220428	0.00687408	4	0.826347	1	Brain_Cerebellar_Hemisphere
ENSG00000177000	1	MTHFR	11845780	rs1476413	1	11852300	T	C	0.291391	0.153631	0.0877752	0.0800718	0.537737	0.0738725	3.35657e-13	0.285698	0.167883	0.0887984	0.7363	20	0.882835	1	Brain_Cerebellar_Hemisphere
ENSG00000242349	1	NPPA-AS1	11901074	rs198397	1	11883332	G	A	0.412804	0.12112	0.0785651	0.123167	-0.823578	0.0750376	5.01092e-28	-0.147065	0.0963313	0.126845	0.744321	20	0.919933	1	Brain_Cerebellar_Hemisphere
ENSG00000083444	1	PLOD1	11994262	rs41307745	1	12016957	G	T	0.0584989	-0.0633712	0.205379	0.757658	0.799781	0.111559	7.54807e-13	-0.0792357	0.257032	0.757875	0.17409	9	0.977338	1	Brain_Cerebellar_Hemisphere
ENSG00000259961	1	RP4-597A16.2	13839715	rs2990683	1	13841055	C	T	0.761589	-0.00134909	0.0893448	0.987919	-0.671844	0.115775	6.51273e-09	0.00200804	0.132985	0.987953	0.340664	6	0.999575	1	Brain_Cerebellar_Hemisphere
ENSG00000175147	1	TMEM51-AS1	15442448	rs4423000	1	15458402	G	A	0.465784	0.0451344	0.0812511	0.578559	-0.695165	0.0673482	5.60711e-25	-0.0649262	0.117049	0.579107	0.86827	20	0.963421	1	Brain_Cerebellar_Hemisphere
ENSG00000228140	1	RP3-467K16.4	15729475	rs2092324	1	15733394	A	G	0.714128	-0.059193	0.0859344	0.490954	-0.61194	0.106309	8.60039e-09	0.0967301	0.141431	0.494015	0.820415	3	0.946752	1	Brain_Cerebellar_Hemisphere
ENSG00000197312	1	DDI2	15943995	rs7535836	1	15955388	G	A	0.195364	-0.0720515	0.0938885	0.442835	0.411813	0.0600739	7.126e-12	-0.174962	0.229412	0.445671	0.210683	20	0.935585	1	Brain_Cerebellar_Hemisphere
ENSG00000116786	1	PLEKHM2	16010827	rs35234014	1	16048662	A	G	0.228477	-0.127446	0.0932759	0.171834	0.582986	0.0603115	4.19463e-22	-0.218609	0.161587	0.176093	0.189227	20	0.925877	1	Brain_Cerebellar_Hemisphere
ENSG00000162461	1	SLC25A34	16062900	rs7553242	1	16060678	C	T	0.205298	-0.0591695	0.0949842	0.533322	-0.800505	0.0751966	1.82998e-26	0.0739152	0.118858	0.534023	0.399928	20	0.954508	1	Brain_Cerebellar_Hemisphere
ENSG00000186510	1	CLCNKA	16345370	rs12132442	1	16360279	G	A	0.11479	0.0788851	0.139701	0.572307	-0.928275	0.156296	2.86402e-09	-0.0849803	0.151174	0.574023	0.376832	14	0.961204	1	Brain_Cerebellar_Hemisphere
ENSG00000184908	1	CLCNKB	16370272	rs35480349	1	16377108	C	G	0.248344	0.115345	0.0988454	0.243248	0.699344	0.12376	1.59704e-08	0.164932	0.144322	0.253119	0.904897	15	0.932539	1	Brain_Cerebellar_Hemisphere
ENSG00000142632	1	ARHGEF19	16524349	rs221063	1	16537289	G	T	0.747241	-0.0317312	0.0884036	0.719655	-0.937957	0.0948766	4.78445e-23	0.0338301	0.0943133	0.71982	0.187807	19	0.975457	1	Brain_Cerebellar_Hemisphere
ENSG00000233929	1	MT1XP1	16567708	rs11581041	1	16643832	A	G	0.230684	0.220011	0.092747	0.0176825	0.52088	0.0932897	2.35768e-08	0.422383	0.193462	0.0290147	0.26754	13	0.826347	1	Brain_Cerebellar_Hemisphere
ENSG00000037637	1	FBXO42	16573334	rs1985782	1	16555566	G	A	0.303532	0.0510258	0.0832529	0.539928	-0.488039	0.0646873	4.53711e-14	-0.104553	0.171149	0.541274	0.156437	14	0.954508	1	Brain_Cerebellar_Hemisphere
ENSG00000187144	1	SPATA21	16713612	rs157130	1	16793399	T	C	0.647903	-0.0920868	0.0818002	0.260252	0.419361	0.0762908	3.86583e-08	-0.219588	0.199108	0.270087	0.650111	6	0.932884	1	Brain_Cerebellar_Hemisphere
ENSG00000186301	1	MST1P2	16972069	rs4920605	1	17315425	A	G	0.578366	-0.0894201	0.0785727	0.255087	0.480079	0.0859028	2.28866e-08	-0.186261	0.167025	0.264778	0.618944	20	0.932884	1	Brain_Cerebellar_Hemisphere
ENSG00000058453	1	CROCC	17066768	rs6691985	1	17289911	T	C	0.282561	-0.0477396	0.0855651	0.57689	0.485028	0.0521777	1.4625e-20	-0.0984265	0.17673	0.577575	0.31768	20	0.963421	1	Brain_Cerebellar_Hemisphere
ENSG00000186715	1	MST1L	17081405	rs7513616	1	17298496	G	A	0.497792	-0.0686194	0.0784213	0.381569	-0.638031	0.099574	1.47822e-10	0.107549	0.124052	0.385962	0.659693	20	0.935585	1	Brain_Cerebellar_Hemisphere
ENSG00000074964	1	ARHGEF10L	17866330	rs11203421	1	17868769	T	C	0.494481	-0.0801055	0.083561	0.337735	-0.402722	0.0544456	1.39523e-13	0.19891	0.209226	0.341759	0.359388	20	0.935585	1	Brain_Cerebellar_Hemisphere
ENSG00000117154	1	IGSF21	18434240	rs4920462	1	18535255	A	T	0.663355	0.0412888	0.0849079	0.62677	-0.358517	0.0516314	3.81759e-12	-0.115165	0.237411	0.627613	0.884071	15	0.963421	1	Brain_Cerebellar_Hemisphere
ENSG00000127463	1	EMC1	19542158	rs2181597	1	19404176	A	G	0.383002	0.0192338	0.0809748	0.812227	-0.390082	0.0497606	4.53544e-15	-0.0493072	0.207679	0.812331	0.385583	20	0.990799	1	Brain_Cerebellar_Hemisphere
ENSG00000211454	1	AKR7L	19592476	rs11589816	1	19587230	A	G	0.125828	-0.133225	0.112548	0.236525	0.444405	0.0719218	6.45061e-10	-0.299783	0.257861	0.245001	0.59082	13	0.932539	1	Brain_Cerebellar_Hemisphere
ENSG00000040487	1	PQLC2	19638820	rs61766662	1	19657013	C	T	0.322296	-0.0123034	0.0825213	0.881483	0.277847	0.0447347	5.26499e-10	-0.0442811	0.297088	0.881514	0.527136	20	0.990822	1	Brain_Cerebellar_Hemisphere
ENSG00000158747	1	NBL1	19967048	rs7522389	1	19973358	T	G	0.233996	-0.0840481	0.0935208	0.368809	-0.470312	0.0836651	1.89454e-08	0.178707	0.201374	0.374842	0.912621	16	0.935585	1	Brain_Cerebellar_Hemisphere
ENSG00000169914	1	OTUD3	20209006	rs10492999	1	20237760	G	A	0.0562914	-0.212578	0.155022	0.170288	1.34243	0.121842	3.13629e-28	-0.158353	0.11637	0.173583	0.465162	19	0.925877	1	Brain_Cerebellar_Hemisphere
ENSG00000127472	1	PLA2G5	20354672	rs12402129	1	20375054	A	G	0.190949	0.0641384	0.093449	0.492506	0.518882	0.0826355	3.40398e-10	0.123609	0.18117	0.49506	0.237929	20	0.946752	1	Brain_Cerebellar_Hemisphere
ENSG00000162545	1	CAMK2N1	20808884	rs2187918	1	20586380	G	A	0.652318	-0.0725532	0.0861502	0.399698	-0.366894	0.0574266	1.6706e-10	0.19775	0.236841	0.403747	0.265523	7	0.935585	1	Brain_Cerebellar_Hemisphere
ENSG00000117242	1	PINK1-AS	20969150	rs559542	1	20978410	C	T	0.423841	0.0933446	0.0767011	0.223625	0.70958	0.077422	4.95053e-20	0.131549	0.109042	0.227662	0.393935	20	0.925877	1	Brain_Cerebellar_Hemisphere
ENSG00000227001	1	NBPF2P	21751118	rs4654948	1	21805978	A	G	0.806843	0.0637975	0.0927832	0.491706	1.15628	0.104056	1.09573e-28	0.0551748	0.0803963	0.492534	0.196011	15	0.946752	1	Brain_Cerebellar_Hemisphere
ENSG00000142794	1	NBPF3	21766621	rs4654948	1	21805978	A	G	0.806843	0.0637975	0.0927832	0.491706	-1.17985	0.0845	2.63192e-44	-0.0540725	0.0787351	0.492231	0.201219	16	0.946752	1	Brain_Cerebellar_Hemisphere
ENSG00000218510	1	LINC00339	22351681	rs11801382	1	22352108	T	C	0.272627	-0.0669874	0.0957943	0.484376	1.06705	0.0867676	9.309e-35	-0.0627781	0.0899199	0.48508	0.137622	20	0.946752	1	Brain_Cerebellar_Hemisphere
ENSG00000204219	1	TCEA3	23707554	rs1986133	1	23804917	T	C	0.690949	-0.0525545	0.0837106	0.530119	0.443656	0.070318	2.8033e-10	-0.118458	0.189615	0.532151	0.558459	19	0.954508	1	Brain_Cerebellar_Hemisphere
ENSG00000142661	1	MYOM3	24382525	rs4448470	1	24471200	C	T	0.689845	0.0414097	0.0885991	0.640223	-0.793052	0.0981282	6.38221e-16	-0.0522156	0.111906	0.640784	0.0694763	18	0.965305	1	Brain_Cerebellar_Hemisphere
ENSG00000142677	1	IL22RA1	24446261	rs4448470	1	24471200	C	T	0.689845	0.0414097	0.0885991	0.640223	-1.16298	0.0887816	3.32179e-39	-0.0356065	0.0762313	0.640439	0.0310295	20	0.965305	1	Brain_Cerebellar_Hemisphere
ENSG00000261349	1	RP3-465N24.5	25592593	rs111941366	1	25736369	T	C	0.45585	-0.0291281	0.0827047	0.724693	-0.841129	0.0817278	7.67011e-25	0.0346298	0.0983834	0.724847	0.108314	7	0.975799	1	Brain_Cerebellar_Hemisphere
ENSG00000187010	1	RHD	25598884	rs111941366	1	25736369	T	C	0.45585	-0.0291281	0.0827047	0.724693	-0.995339	0.095156	1.31743e-25	0.0292645	0.0831391	0.724842	0.106711	7	0.975799	1	Brain_Cerebellar_Hemisphere
ENSG00000224183	1	SDHDP6	25620655	rs909832	1	25754025	G	C	0.454746	-0.0196855	0.0820454	0.810379	-0.736171	0.116619	2.744e-10	0.0267404	0.111529	0.810516	0.0784755	9	0.990799	1	Brain_Cerebellar_Hemisphere
ENSG00000183726	1	TMEM50A	25664408	rs9689	1	25688276	G	A	0.557395	-0.14735	0.0752586	0.0502404	0.407133	0.0584243	3.20199e-12	-0.361922	0.192008	0.0594386	0.023405	3	0.83507	1	Brain_Cerebellar_Hemisphere
ENSG00000188672	1	RHCE	25688740	rs646867	1	25709258	C	A	0.557395	-0.160544	0.0767698	0.0365052	0.700283	0.0809787	5.25286e-18	-0.229257	0.112787	0.0420874	0.0353864	6	0.826347	1	Brain_Cerebellar_Hemisphere
ENSG00000204178	1	TMEM57	25757388	rs642255	1	25730917	G	T	0.549669	-0.158217	0.0777383	0.0418282	0.340582	0.0579321	4.12793e-09	-0.464548	0.241542	0.0544475	0.108414	7	0.834231	1	Brain_Cerebellar_Hemisphere
ENSG00000157978	1	LDLRAP1	25870071	rs3924486	1	25892880	G	T	0.509934	-0.0774332	0.0799751	0.332917	0.410463	0.0431392	1.81988e-21	-0.188648	0.195847	0.335426	0.786453	9	0.935585	1	Brain_Cerebellar_Hemisphere
ENSG00000158006	1	PAFAH2	26286258	rs2275101	1	26310213	C	T	0.643488	-0.0444187	0.0786111	0.572044	-0.667428	0.086737	1.41661e-14	0.0665521	0.118099	0.573076	0.305323	20	0.961204	1	Brain_Cerebellar_Hemisphere
ENSG00000158008	1	EXTL1	26346375	rs10751731	1	26284884	T	C	0.644592	0.0443219	0.0843007	0.599054	0.563981	0.0832052	1.21684e-11	0.0785875	0.149923	0.60015	0.207575	20	0.963421	1	Brain_Cerebellar_Hemisphere
ENSG00000197245	1	FAM110D	26485511	rs3806383	1	26484721	T	G	0.309051	-0.0758179	0.0879451	0.388632	0.446573	0.080358	2.73995e-08	-0.169777	0.199289	0.394261	0.357836	9	0.935585	1	Brain_Cerebellar_Hemisphere
ENSG00000142675	1	CNKSR1	26503894	rs8768	1	26497340	C	A	0.752759	-0.0649353	0.0934959	0.487372	0.865961	0.0669019	2.54929e-38	-0.0749864	0.108123	0.487978	0.42433	20	0.946752	1	Brain_Cerebellar_Hemisphere
ENSG00000130695	1	CEP85	26560691	rs6700455	1	26545864	C	T	0.286976	0.033193	0.0913298	0.716295	0.492354	0.0637725	1.15901e-14	0.0674169	0.185702	0.716576	0.20064	16	0.975457	1	Brain_Cerebellar_Hemisphere
ENSG00000142765	1	SYTL1	27668513	rs28385651	1	27696330	C	T	0.0187638	0.0438925	0.288398	0.879024	-1.03184	0.15498	2.77762e-11	-0.0425381	0.279572	0.879065	0.127911	11	0.990822	1	Brain_Cerebellar_Hemisphere
ENSG00000174950	1	CD164L2	27705666	rs734725	1	27709858	T	G	0.089404	0.127619	0.161886	0.430514	1.49341	0.175991	2.14407e-17	0.0854547	0.108867	0.432485	0.313099	20	0.935585	1	Brain_Cerebellar_Hemisphere
ENSG00000117748	1	RPA2	28218035	rs17185052	1	28241083	A	G	0.0584989	0.196594	0.242509	0.417547	1.20396	0.0933257	4.46442e-38	0.16329	0.201823	0.418474	0.449898	20	0.935585	1	Brain_Cerebellar_Hemisphere
ENSG00000130768	1	SMPDL3B	28261504	rs4463696	1	28262278	G	T	0.443709	0.0874063	0.0786923	0.266707	0.431586	0.0602796	8.08326e-13	0.202523	0.184514	0.272377	0.573456	16	0.932884	1	Brain_Cerebellar_Hemisphere
ENSG00000158161	1	EYA3	28296855	rs12144104	1	28406173	A	G	0.284768	0.0723114	0.0862705	0.401946	0.937982	0.0759534	4.90476e-35	0.0770925	0.0921862	0.403003	0.877291	19	0.935585	1	Brain_Cerebellar_Hemisphere
ENSG00000130770	1	ATPIF1	28562620	rs490633	1	28538204	A	G	0.307947	0.00111937	0.0846569	0.989479	-0.210865	0.0345149	1.00014e-09	-0.00530848	0.401475	0.98945	0.18696	17	0.999575	1	Brain_Cerebellar_Hemisphere
ENSG00000270605	1	RP5-1092A3.4	28566020	rs546569	1	28575140	G	T	0.310155	-0.0264959	0.0842251	0.753076	-1.15166	0.0676966	6.6821e-65	0.0230067	0.0731462	0.753118	0.591625	20	0.977338	1	Brain_Cerebellar_Hemisphere
ENSG00000271398	1	RP5-1092A3.5	28573655	rs548177	1	28568093	C	T	0.307947	-0.0418058	0.0842509	0.619748	0.528528	0.0961827	3.90622e-08	-0.0790986	0.160055	0.621168	0.685833	10	0.963421	1	Brain_Cerebellar_Hemisphere
ENSG00000204138	1	PHACTR4	28696114	rs2853736	1	28838198	G	T	0.301325	-0.0502328	0.0921082	0.585504	-0.60502	0.0718722	3.82979e-17	0.0830267	0.152559	0.586286	0.0725863	20	0.963421	1	Brain_Cerebellar_Hemisphere
ENSG00000159023	1	EPB41	29213603	rs3102739	1	29286111	T	A	0.705298	0.0152588	0.0817315	0.8519	0.525866	0.0545067	5.0259e-22	0.0290166	0.155452	0.851927	0.894292	20	0.990799	1	Brain_Cerebellar_Hemisphere
ENSG00000060656	1	PTPRU	29563028	rs212297	1	29723516	T	C	0.665563	0.0103443	0.0922362	0.910703	-0.863356	0.083798	6.84255e-25	-0.0119815	0.106841	0.910709	0.445939	10	0.992933	1	Brain_Cerebellar_Hemisphere
ENSG00000121769	1	FABP3	31838472	rs28379216	1	31873782	A	T	0.619205	0.0207018	0.079395	0.794295	0.534746	0.0686287	6.60235e-15	0.0387134	0.148555	0.794402	0.844707	20	0.988939	1	Brain_Cerebellar_Hemisphere
ENSG00000084636	1	COL16A1	32117848	rs116642409	1	31681766	G	A	0.013245	0.289418	0.287012	0.313272	1.79202	0.324109	3.21931e-08	0.161504	0.162803	0.321188	NA	NA	0.932884	1	Brain_Cerebellar_Hemisphere
ENSG00000220785	1	MTMR9LP	32697259	rs7544661	1	32705115	T	C	0.0353201	-0.350308	0.224245	0.118249	1.30527	0.168893	1.08917e-14	-0.26838	0.175274	0.12572	0.277588	18	0.919933	1	Brain_Cerebellar_Hemisphere
ENSG00000184389	1	A3GALT2	33772367	rs11554674	1	33790496	A	G	0.238411	-0.0848174	0.0886781	0.338837	0.95368	0.109674	3.44984e-18	-0.088937	0.093546	0.341741	0.461985	20	0.935585	1	Brain_Cerebellar_Hemisphere
ENSG00000230163	1	RP5-997D16.2	35316295	rs11803179	1	35311455	A	G	0.373068	0.0728786	0.0801444	0.363146	-0.592585	0.0932888	2.12321e-10	-0.122984	0.136624	0.368033	0.475233	4	0.935585	1	Brain_Cerebellar_Hemisphere
ENSG00000116883	1	RP11-268J15.5	36789335	rs12116935	1	36789546	G	A	0.379691	-0.00342687	0.0786348	0.965239	0.536753	0.0737663	3.42851e-13	-0.00638444	0.146504	0.96524	0.831539	12	0.999575	1	Brain_Cerebellar_Hemisphere
ENSG00000181817	1	LSM10	36856839	rs7170	1	36859163	C	T	0.0209713	0.309666	0.381888	0.417428	0.811635	0.131478	6.6933e-10	0.381534	0.474559	0.421411	0.123331	4	0.935585	1	Brain_Cerebellar_Hemisphere
ENSG00000116885	1	OSCP1	36881428	rs2275477	1	36886117	T	C	0.210817	-0.146406	0.09752	0.13328	0.602482	0.0917359	5.11416e-11	-0.243005	0.166039	0.14332	0.901321	9	0.923135	1	Brain_Cerebellar_Hemisphere
ENSG00000233621	1	RP11-422J8.1	37920480	rs75785507	1	37939999	A	G	0.328918	-0.0645919	0.0857289	0.45118	-0.590135	0.0874017	1.45832e-11	0.109453	0.146172	0.45398	0.760793	18	0.937019	1	Brain_Cerebellar_Hemisphere
ENSG00000163879	1	DNALI1	38022520	rs6704190	1	38010751	T	C	0.581678	0.0330523	0.0788409	0.675046	-0.81745	0.0844554	3.70053e-22	-0.0404334	0.0965378	0.675337	0.363996	20	0.969272	1	Brain_Cerebellar_Hemisphere
ENSG00000204084	1	INPP5B	38326369	rs6426033	1	38256905	C	T	0.282561	-0.0240458	0.0906163	0.790735	-0.514473	0.0775729	3.30896e-11	0.0467387	0.176275	0.790897	0.358588	14	0.988939	1	Brain_Cerebellar_Hemisphere
ENSG00000168653	1	NDUFS5	39491990	rs12043492	1	39457006	T	C	0.449227	0.0944826	0.0827733	0.253659	-0.346358	0.0405133	1.23902e-17	-0.272789	0.241103	0.257878	0.439943	8	0.932884	1	Brain_Cerebellar_Hemisphere
ENSG00000183682	1	BMP8A	39957318	rs79473113	1	40020020	A	C	0.0463576	0.446537	0.234312	0.0566852	-1.27773	0.225871	1.54129e-08	-0.349477	0.193508	0.0709176	NA	NA	0.854184	1	Brain_Cerebellar_Hemisphere
ENSG00000237624	1	OXCT2P1	39980628	rs113879410	1	40073011	C	G	0.295806	-0.127209	0.0847335	0.133284	0.642299	0.0980368	5.69204e-11	-0.198052	0.135341	0.143371	0.350082	20	0.923135	1	Brain_Cerebellar_Hemisphere
ENSG00000182109	1	RP11-69E11.4	39987952	rs79473113	1	40020020	A	C	0.0463576	0.446537	0.234312	0.0566852	-1.38551	0.151783	6.96148e-20	-0.32229	0.172762	0.0621094	0.0801171	9	0.83507	1	Brain_Cerebellar_Hemisphere
ENSG00000243970	1	PPIEL	39997510	rs79473113	1	40020020	A	C	0.0463576	0.446537	0.234312	0.0566852	-1.38253	0.200952	5.98938e-12	-0.322985	0.175862	0.0662722	0.197318	3	0.83507	1	Brain_Cerebellar_Hemisphere
ENSG00000084072	1	PPIE	40157854	rs12094291	1	40226046	A	G	0.362031	0.124675	0.0770183	0.105487	0.704246	0.0690173	1.90469e-24	0.177033	0.11073	0.109871	0.662291	19	0.892346	1	Brain_Cerebellar_Hemisphere
ENSG00000116985	1	BMP8B	40222854	rs7518431	1	40214944	G	A	0.363135	0.122439	0.0768628	0.111177	0.38938	0.070734	3.69482e-08	0.314446	0.205496	0.125973	0.111713	15	0.919933	1	Brain_Cerebellar_Hemisphere
ENSG00000198754	1	OXCT2	40235195	rs2311564	1	40253271	C	A	0.209713	0.103341	0.0959401	0.281415	-0.628083	0.113692	3.30609e-08	-0.164535	0.155627	0.290403	0.0412571	9	0.932884	1	Brain_Cerebellar_Hemisphere
ENSG00000043514	1	TRIT1	40306723	rs72666962	1	40359924	T	C	0.221854	-0.111666	0.0957214	0.243381	0.388786	0.0579041	1.88965e-11	-0.287217	0.249894	0.25041	0.922993	20	0.932539	1	Brain_Cerebellar_Hemisphere
ENSG00000187815	1	ZFP69	40942887	rs10889473	1	41026035	T	C	0.31457	0.124004	0.0869557	0.153861	-0.649134	0.0932591	3.38968e-12	-0.191029	0.136739	0.162403	0.460665	20	0.925877	1	Brain_Cerebellar_Hemisphere
ENSG00000238287	1	RP11-656D10.3	40958829	rs7537003	1	41032059	A	G	0.313466	0.104288	0.0862666	0.226714	-0.652485	0.105041	5.24082e-10	-0.159832	0.134693	0.23537	0.458449	20	0.925877	1	Brain_Cerebellar_Hemisphere
ENSG00000272145	1	RP4-739H11.4	41156052	rs4660173	1	41213548	C	T	0.213024	-0.0916921	0.0974374	0.346688	0.551978	0.0691336	1.41414e-15	-0.166116	0.177746	0.350011	0.412991	20	0.935585	1	Brain_Cerebellar_Hemisphere
ENSG00000204060	1	FOXO6	41827594	rs12041523	1	41598029	G	T	0.098234	-0.0195356	0.119881	0.870554	0.876365	0.118901	1.6997e-13	-0.0222916	0.136827	0.870583	0.078388	20	0.990799	1	Brain_Cerebellar_Hemisphere
ENSG00000127124	1	HIVEP3	41972036	rs2993119	1	42350417	A	G	0.81457	-0.00534569	0.107794	0.960423	-0.551369	0.0767337	6.69677e-13	0.0096953	0.195507	0.960449	0.16822	20	0.999575	1	Brain_Cerebellar_Hemisphere
ENSG00000066185	1	ZMYND12	42896000	rs16829540	1	42913760	T	C	0.160044	0.097662	0.106914	0.361015	-0.74783	0.111211	1.76283e-11	-0.130594	0.144279	0.365386	0.394141	19	0.935585	1	Brain_Cerebellar_Hemisphere
ENSG00000164008	1	C1orf50	43232940	rs10493114	1	43245560	G	A	0.264901	-0.0137065	0.088508	0.876934	-0.673869	0.0724112	1.3256e-20	0.02034	0.131361	0.876947	0.127936	20	0.990799	1	Brain_Cerebellar_Hemisphere
ENSG00000228452	1	RP5-994D16.9	43241484	rs33950227	1	43296173	T	C	0.262693	-0.0388302	0.0937687	0.678796	0.694286	0.0937584	1.31097e-13	-0.0559283	0.135269	0.679269	0.0607965	20	0.969617	1	Brain_Cerebellar_Hemisphere
ENSG00000177868	1	CCDC23	43272723	rs323720	1	43271033	C	T	0.335541	0.00322479	0.0808229	0.968166	0.462446	0.0529972	2.64189e-18	0.00697334	0.174774	0.968174	0.187858	20	0.999575	1	Brain_Cerebellar_Hemisphere
ENSG00000164010	1	ERMAP	43282795	rs9960	1	43317793	A	G	0.174393	-0.104973	0.100805	0.297715	-0.705097	0.0941648	6.99809e-14	0.148877	0.144342	0.302344	0.0619355	5	0.932884	1	Brain_Cerebellar_Hemisphere
ENSG00000227533	1	SLC2A1-AS1	43424720	rs710222	1	43413653	G	A	0.409492	0.0308007	0.0787709	0.69575	0.715318	0.0974582	2.14001e-13	0.0430588	0.110276	0.696194	0.24727	13	0.973608	1	Brain_Cerebellar_Hemisphere
ENSG00000198198	1	SZT2	43855553	rs1762343	1	43858937	A	T	0.651214	0.0299521	0.0876774	0.732643	-0.225945	0.0381354	3.12646e-09	-0.132564	0.388692	0.733065	0.199812	9	0.975799	1	Brain_Cerebellar_Hemisphere
ENSG00000117407	1	ARTN	44398992	rs12726706	1	44399942	A	G	0.772627	0.00691183	0.0883901	0.937674	-0.819809	0.0686951	7.86704e-33	-0.00843103	0.10782	0.937673	0.988529	20	0.997283	1	Brain_Cerebellar_Hemisphere
ENSG00000142937	1	RPS8	45240923	rs12126557	1	45257201	T	C	0.130243	-0.0252327	0.138446	0.855383	-0.31297	0.0469146	2.53956e-11	0.0806233	0.442527	0.855435	0.211053	20	0.990799	1	Brain_Cerebellar_Hemisphere
ENSG00000117425	1	PTCH2	45285516	rs72676591	1	45436014	C	T	0.0353201	1.08169	0.35267	0.00216108	0.806748	0.109248	1.52958e-13	1.34081	0.473358	0.00461791	0.000339341	10	0.826347	1	Brain_Cerebellar_Hemisphere
ENSG00000117448	1	AKR1A1	46016215	rs3790585	1	46023356	T	A	0.137969	-0.0934704	0.111205	0.400614	0.38628	0.0562877	6.76193e-12	-0.241976	0.290038	0.404118	0.151954	18	0.935585	1	Brain_Cerebellar_Hemisphere
ENSG00000117481	1	NSUN4	46805849	rs12091789	1	46801471	C	T	0.30574	-0.00841228	0.0830577	0.919329	0.555404	0.0745179	9.10336e-14	-0.0151462	0.149558	0.919334	0.495172	20	0.995502	1	Brain_Cerebellar_Hemisphere
ENSG00000117480	1	FAAH	46859937	rs35361357	1	46883086	G	C	0.761589	0.0433826	0.0853273	0.611159	0.311607	0.053944	7.62769e-09	0.139222	0.274888	0.612529	0.156701	20	0.963421	1	Brain_Cerebellar_Hemisphere
ENSG00000232022	1	RP5-1109J22.1	46897801	rs2295632	1	46879562	G	T	0.761589	0.04571	0.0852552	0.59185	-0.596313	0.0556008	7.77756e-27	-0.0766543	0.143149	0.592314	0.251564	20	0.963421	1	Brain_Cerebellar_Hemisphere
ENSG00000079277	1	MKNK1	47023090	rs6669274	1	47088116	G	A	0.749448	0.0467856	0.090463	0.60503	-0.332744	0.0518766	1.41612e-10	-0.140605	0.272752	0.606199	0.55017	20	0.963421	1	Brain_Cerebellar_Hemisphere
ENSG00000142961	1	MOB3C	47073387	rs6662520	1	47086257	G	A	0.745033	0.011598	0.0934131	0.901194	-0.413748	0.0645865	1.49278e-10	-0.0280315	0.225815	0.901208	0.837393	20	0.992933	1	Brain_Cerebellar_Hemisphere
ENSG00000272491	1	RP5-1024N4.4	48693560	rs1338315	1	48930270	T	C	0.431567	-0.19774	0.0869668	0.0229816	0.603343	0.0986808	9.71124e-10	-0.327741	0.153786	0.0330771	0.0631454	20	0.826347	1	Brain_Cerebellar_Hemisphere
ENSG00000085832	1	EPS15	51819935	rs151129349	1	51999831	A	G	0.0618102	-0.108756	0.229093	0.634983	0.634367	0.103584	9.11388e-10	-0.171441	0.36222	0.635995	0.00973851	7	0.965305	1	Brain_Cerebellar_Hemisphere
ENSG00000266993	1	RP4-657D16.3	52259637	rs8375	1	52266242	A	G	0.506623	0.0179971	0.0775588	0.816496	0.394345	0.0653148	1.5642e-09	0.0456379	0.196823	0.816637	0.606251	14	0.990799	1	Brain_Cerebellar_Hemisphere
ENSG00000154222	1	CC2D1B	52811395	rs7513934	1	52818188	A	G	0.503311	0.0297172	0.0773465	0.700823	0.367151	0.0530263	4.39231e-12	0.08094	0.210991	0.701261	0.781969	18	0.973608	1	Brain_Cerebellar_Hemisphere
ENSG00000134744	1	ZCCHC11	52873954	rs11805462	1	53003821	T	C	0.0629139	0.133236	0.161276	0.408735	0.679859	0.0708746	8.60474e-22	0.195976	0.238098	0.410456	0.876585	20	0.935585	1	Brain_Cerebellar_Hemisphere
ENSG00000121310	1	ECHDC2	53361656	rs7552139	1	53387379	C	G	0.57064	-0.114212	0.0774092	0.140094	0.345384	0.0621008	2.67212e-08	-0.330682	0.231878	0.153838	0.389474	16	0.925877	1	Brain_Cerebellar_Hemisphere
ENSG00000162383	1	SLC1A7	53552855	rs12750628	1	53609793	A	G	0.388521	-0.0845497	0.0792958	0.28631	0.874207	0.0811142	4.3975e-27	-0.0967159	0.0911488	0.288655	0.728708	20	0.932884	1	Brain_Cerebellar_Hemisphere
ENSG00000162384	1	C1orf123	53679771	rs67974630	1	53684924	G	A	0.296909	0.0308783	0.0827905	0.70913	-0.448132	0.0542777	1.50283e-16	-0.0689045	0.184934	0.709454	0.882632	18	0.974269	1	Brain_Cerebellar_Hemisphere
ENSG00000157193	1	LRP8	53711217	rs3737984	1	53708850	T	G	0.399558	0.0233161	0.078201	0.765577	-0.338058	0.0530958	1.92835e-10	-0.0689706	0.231578	0.765834	0.976391	9	0.978823	1	Brain_Cerebellar_Hemisphere
ENSG00000174332	1	GLIS1	53971910	rs12406120	1	54195034	T	C	0.220751	0.129527	0.106785	0.225146	0.781768	0.103811	5.04621e-14	0.165685	0.138355	0.231098	0.771896	20	0.925877	1	Brain_Cerebellar_Hemisphere
ENSG00000116221	1	MRPL37	54649714	rs6693202	1	54669984	G	A	0.140177	0.130826	0.10845	0.227703	0.650425	0.0778253	6.40595e-17	0.20114	0.168465	0.232495	0.0130987	6	0.925877	1	Brain_Cerebellar_Hemisphere
ENSG00000162399	1	BSND	55464606	rs2075393	1	55458275	G	A	0.831126	0.00439966	0.108293	0.967591	-0.908867	0.0946423	7.7517e-22	-0.00484082	0.119153	0.967593	0.647238	7	0.999575	1	Brain_Cerebellar_Hemisphere
ENSG00000169174	1	PCSK9	55505221	rs11583680	1	55505668	T	C	0.152318	0.119071	0.114862	0.299892	-0.791062	0.122251	9.74706e-11	-0.150521	0.147051	0.306028	0.470749	4	0.932884	1	Brain_Cerebellar_Hemisphere
ENSG00000162402	1	USP24	55532032	rs12239911	1	55723756	A	C	0.15894	-0.046532	0.111571	0.676629	0.402378	0.0644331	4.24088e-10	-0.115643	0.277897	0.677311	0.174437	8	0.969617	1	Brain_Cerebellar_Hemisphere
ENSG00000173406	1	DAB1	57460451	rs12139429	1	57812260	T	G	0.430464	-0.0914773	0.07848	0.243774	0.534364	0.0710622	5.49148e-14	-0.171189	0.14862	0.24938	0.304897	18	0.932539	1	Brain_Cerebellar_Hemisphere
ENSG00000227935	1	RP6-102O10.1	57852248	rs11207022	1	57848758	C	T	0.417219	-0.0885143	0.0786161	0.260206	0.60396	0.0828573	3.11904e-13	-0.146557	0.131711	0.265833	0.288363	20	0.932884	1	Brain_Cerebellar_Hemisphere
ENSG00000240563	1	L1TD1	62660503	rs2481703	1	62644118	G	A	0.54415	-0.00197804	0.0779277	0.979728	0.992136	0.0905325	6.02318e-28	-0.00199372	0.0785456	0.97975	0.137897	20	0.999575	1	Brain_Cerebellar_Hemisphere
ENSG00000125703	1	ATG4C	63249806	rs4457613	1	63262982	G	A	0.139073	0.0232965	0.106908	0.827477	0.66735	0.0749409	5.33751e-19	0.034909	0.160246	0.827549	0.290872	20	0.990799	1	Brain_Cerebellar_Hemisphere
ENSG00000088035	1	ALG6	63833261	rs6697508	1	63893394	G	A	0.697572	0.0270763	0.0844333	0.748447	0.721323	0.0679712	2.61557e-26	0.037537	0.117107	0.748562	0.399423	20	0.977338	1	Brain_Cerebellar_Hemisphere
ENSG00000142856	1	ITGB3BP	63906441	rs217490	1	64059644	G	C	0.701987	0.0488752	0.0905643	0.589425	-0.956311	0.0835756	2.56504e-30	-0.051108	0.094807	0.589835	0.254182	20	0.963421	1	Brain_Cerebellar_Hemisphere
ENSG00000203965	1	EFCAB7	63989043	rs3850637	1	64061137	T	C	0.153422	0.154531	0.1066	0.147157	0.593264	0.0731722	5.15531e-16	0.260475	0.182533	0.15358	0.320625	20	0.925877	1	Brain_Cerebellar_Hemisphere
ENSG00000116652	1	DLEU2L	64014588	rs12135393	1	63879440	G	A	0.354305	0.0396053	0.0797285	0.619339	-0.268473	0.0468035	9.68374e-09	-0.14752	0.298082	0.620671	0.65748	13	0.963421	1	Brain_Cerebellar_Hemisphere
ENSG00000185483	1	ROR1	64239693	rs1530887	1	64435108	G	T	0.421634	0.10828	0.0873318	0.21504	-0.640295	0.0769728	8.91152e-17	-0.16911	0.1379	0.220077	0.173556	13	0.925877	1	Brain_Cerebellar_Hemisphere
ENSG00000162437	1	RAVER2	65210778	rs12028127	1	65258219	C	T	0.0342163	0.0702068	0.168182	0.676337	0.800226	0.146421	4.62235e-08	0.0877337	0.21078	0.677239	0.468345	15	0.969617	1	Brain_Cerebellar_Hemisphere
ENSG00000162434	1	JAK1	65298912	rs310241	1	65303338	G	A	0.269316	-0.0447955	0.0920929	0.626671	-0.606891	0.0559802	2.19624e-27	0.0738115	0.151898	0.627019	0.0583504	20	0.963421	1	Brain_Cerebellar_Hemisphere
ENSG00000116678	1	LEPR	65886248	rs7534350	1	65907892	C	G	0.371965	-0.0596577	0.0771218	0.439198	-0.355205	0.0595118	2.39229e-09	0.167953	0.218935	0.443001	0.946127	20	0.935585	1	Brain_Cerebellar_Hemisphere
ENSG00000152760	1	TCTEX1D1	67218142	rs17442361	1	67255229	C	T	0.137969	-0.118998	0.140712	0.397731	-0.511559	0.078281	6.36491e-11	0.232617	0.277359	0.401645	0.00844078	14	0.935585	1	Brain_Cerebellar_Hemisphere
ENSG00000197568	1	HHLA3	70820488	rs12732737	1	70823816	G	C	0.264901	0.0422162	0.0879827	0.631357	-0.504302	0.0734333	6.53432e-12	-0.0837122	0.17489	0.632182	0.445844	11	0.965305	1	Brain_Cerebellar_Hemisphere
ENSG00000227207	1	RPL31P12	72767155	rs2568956	1	72764376	C	T	0.635762	-0.0568056	0.0775227	0.463669	-1.05058	0.0896829	1.07563e-31	0.0540707	0.0739346	0.464577	0.517532	20	0.943089	1	Brain_Cerebellar_Hemisphere
ENSG00000116783	1	TNNI3K	74663947	rs34018059	1	74641756	G	C	0.374172	0.173659	0.0794298	0.0287954	0.469125	0.0771044	1.17011e-09	0.370177	0.179914	0.0396366	0.763876	9	0.826347	1	Brain_Cerebellar_Hemisphere
ENSG00000233894	1	RP4-650F12.2	74933879	rs34018059	1	74641756	G	C	0.374172	0.173659	0.0794298	0.0287954	0.496868	0.0826317	1.82074e-09	0.349508	0.1701	0.0399063	0.614607	6	0.826347	1	Brain_Cerebellar_Hemisphere
ENSG00000162621	1	LRRC53	74935562	rs612695	1	74934996	A	G	0.590508	0.00540961	0.0803685	0.946332	-0.689724	0.107499	1.39795e-10	-0.00784315	0.116529	0.946338	0.71973	6	0.998637	1	Brain_Cerebellar_Hemisphere
ENSG00000272864	1	RP11-17E13.2	75164453	rs28879157	1	75208034	G	C	0.677704	0.0475781	0.0808621	0.556275	-0.829534	0.0841198	6.12267e-23	-0.0573552	0.0976523	0.556975	0.258496	20	0.956638	1	Brain_Cerebellar_Hemisphere
ENSG00000116791	1	CRYZ	75171170	rs17552134	1	75173707	A	G	0.0452539	-0.207126	0.19205	0.280811	-1.21898	0.179033	9.85047e-12	0.169918	0.159514	0.286776	0.0932642	9	0.932884	1	Brain_Cerebellar_Hemisphere
ENSG00000162623	1	TYW3	75198836	rs4145871	1	75218704	T	C	0.677704	0.0479725	0.0807801	0.552604	-0.406995	0.0622146	6.07842e-11	-0.11787	0.199296	0.55423	0.363193	18	0.955176	1	Brain_Cerebellar_Hemisphere
ENSG00000137968	1	SLC44A5	75667816	rs61653323	1	76024919	T	C	0.1766	-0.0858815	0.106048	0.418035	0.747729	0.106429	2.13126e-12	-0.114856	0.142766	0.421103	0.500589	20	0.935585	1	Brain_Cerebellar_Hemisphere
ENSG00000117054	1	ACADM	76190036	rs12136754	1	76230232	A	C	0.30574	0.0455373	0.0798899	0.568707	-0.671994	0.0680276	5.17292e-23	-0.0677644	0.119083	0.56932	0.379494	20	0.961165	1	Brain_Cerebellar_Hemisphere
ENSG00000057468	1	MSH4	76262567	rs1146610	1	76241323	A	G	0.645695	0.0379999	0.0782862	0.627392	0.633248	0.0809727	5.26105e-15	0.060008	0.123864	0.628056	0.0655364	20	0.963421	1	Brain_Cerebellar_Hemisphere
ENSG00000162642	1	C1orf52	85715639	rs962409	1	85732941	C	A	0.485651	-0.136351	0.0772473	0.0775424	-0.348142	0.0574093	1.32608e-09	0.391654	0.231093	0.0901147	0.918981	20	0.882835	1	Brain_Cerebellar_Hemisphere
ENSG00000117174	1	ZNHIT6	86115106	rs1928626	1	86092097	T	C	0.486755	0.0950738	0.0794033	0.231183	-0.364233	0.0640128	1.27036e-08	-0.261025	0.222776	0.241321	0.832794	19	0.93231	1	Brain_Cerebellar_Hemisphere
ENSG00000122417	1	ODF2L	86814344	rs1999600	1	86874082	A	C	0.347682	0.345191	0.0846395	4.53505e-05	-0.56969	0.0653829	2.95585e-18	-0.605928	0.164041	0.000220963	0.0871041	20	0.695986	0.869267	Brain_Cerebellar_Hemisphere
ENSG00000267272	1	RP5-1052I5.1	87595448	rs6686259	1	87598117	G	T	0.721854	0.0899389	0.0863303	0.297505	0.728841	0.0966308	4.60936e-14	0.1234	0.119573	0.302071	0.835318	14	0.932884	1	Brain_Cerebellar_Hemisphere
ENSG00000137944	1	CCBL2	89401456	rs10801690	1	89373371	C	T	0.474614	0.0998082	0.079787	0.210959	-0.446537	0.060153	1.14193e-13	-0.223516	0.181199	0.217374	0.962158	19	0.925877	1	Brain_Cerebellar_Hemisphere
ENSG00000117226	1	GBP3	89472349	rs12120863	1	89501522	C	T	0.322296	0.0357146	0.0829091	0.66664	-0.927639	0.0831058	6.24689e-29	-0.0385005	0.089443	0.66687	0.721522	20	0.967522	1	Brain_Cerebellar_Hemisphere
ENSG00000197147	1	LRRC8B	89990395	rs143919532	1	89990702	G	T	0.0573951	0.182122	0.280332	0.515907	1.28818	0.177142	3.54172e-13	0.141379	0.218485	0.517576	0.824376	13	0.949361	1	Brain_Cerebellar_Hemisphere
ENSG00000162669	1	HFM1	91726323	rs282057	1	91821503	G	A	0.687638	0.0819413	0.0890883	0.357687	-0.414136	0.062279	2.93704e-11	-0.197861	0.217167	0.362241	0.150778	20	0.935585	1	Brain_Cerebellar_Hemisphere
ENSG00000097046	1	CDC7	91966408	rs13447450	1	91965850	T	C	0.384106	-0.0196253	0.0806508	0.807748	-0.631017	0.0559078	1.52588e-29	0.0311011	0.127841	0.807788	0.319769	20	0.990799	1	Brain_Cerebellar_Hemisphere
ENSG00000069712	1	KIAA1107	92632542	rs1601023	1	92581744	T	G	0.625828	0.0557654	0.0849271	0.511423	-0.282917	0.0477976	3.23775e-09	-0.197109	0.302025	0.513999	0.299211	7	0.949361	1	Brain_Cerebellar_Hemisphere
ENSG00000273487	1	RP4-621B10.8	92654794	rs114761382	1	92883212	A	G	0.0386313	0.728143	0.338819	0.0316294	0.766311	0.137566	2.53985e-08	0.950192	0.473905	0.0449604	0.535844	20	0.833738	1	Brain_Cerebellar_Hemisphere
ENSG00000117500	1	TMED5	93615299	rs10874777	1	93862020	C	T	0.65011	0.00124778	0.079304	0.987446	0.19834	0.0360917	3.8972e-08	0.00629111	0.39984	0.987447	0.267696	10	0.999575	1	Brain_Cerebellar_Hemisphere
ENSG00000223745	1	RP4-717I23.3	93727743	rs10874774	1	93799002	T	C	0.811258	-0.103296	0.0971246	0.287527	1.00341	0.0758632	6.16399e-40	-0.102945	0.097107	0.289089	0.191511	20	0.932884	1	Brain_Cerebellar_Hemisphere
ENSG00000229635	1	RP4-713B5.2	93850044	rs17131699	1	93598114	C	T	0.1766	0.0963642	0.104138	0.354804	-0.474558	0.0817624	6.47073e-09	-0.203061	0.222213	0.360817	0.347313	19	0.935585	1	Brain_Cerebellar_Hemisphere
ENSG00000230439	1	RP11-488P3.1	94218480	rs4350209	1	94217804	C	T	0.63245	-0.0542704	0.0832228	0.514322	-1.05572	0.0980194	4.74306e-27	0.051406	0.0789747	0.5151	0.173831	20	0.949361	1	Brain_Cerebellar_Hemisphere
ENSG00000223675	1	RP11-86H7.6	95051112	rs11165263	1	95320718	C	T	0.207506	-0.083349	0.102359	0.415483	0.830432	0.141867	4.81106e-09	-0.100368	0.124447	0.419946	0.289025	11	0.935585	1	Brain_Cerebellar_Hemisphere
ENSG00000224081	1	LINC01057	95104017	rs11165263	1	95320718	C	T	0.207506	-0.083349	0.102359	0.415483	1.46389	0.119759	2.32416e-34	-0.0569367	0.0700776	0.416516	0.181974	17	0.935585	1	Brain_Cerebellar_Hemisphere
ENSG00000143036	1	SLC44A3	95285898	rs11165263	1	95320718	C	T	0.207506	-0.083349	0.102359	0.415483	1.48222	0.127133	2.07002e-31	-0.0562325	0.0692261	0.416618	0.17429	16	0.935585	1	Brain_Cerebellar_Hemisphere
ENSG00000117519	1	CNN3	95362507	rs11165263	1	95320718	C	T	0.207506	-0.083349	0.102359	0.415483	0.740127	0.0827586	3.78055e-19	-0.112614	0.138871	0.417408	0.166771	16	0.935585	1	Brain_Cerebellar_Hemisphere
ENSG00000122481	1	RWDD3	95699711	rs34266846	1	95739748	A	G	0.0717439	0.314482	0.125534	0.0122391	1.07506	0.118763	1.40138e-19	0.292525	0.121158	0.015761	0.771271	20	0.826347	1	Brain_Cerebellar_Hemisphere
ENSG00000122477	1	LRRC39	100614409	rs6681721	1	100609639	T	C	0.0529801	-0.456983	0.184636	0.0133215	1.10622	0.151256	2.60121e-13	-0.413103	0.176206	0.0190558	0.674486	20	0.826347	1	Brain_Cerebellar_Hemisphere
ENSG00000137996	1	RTCA	100731763	rs3131839	1	100710089	G	T	0.845475	-0.180946	0.104739	0.084063	-0.67236	0.109442	8.07155e-10	0.26912	0.16182	0.0962961	0.207943	14	0.886988	1	Brain_Cerebellar_Hemisphere
ENSG00000243480	1	AMY2A	104159999	rs78200622	1	104032379	C	T	0.0960265	0.017781	0.184841	0.92335	1.01819	0.182844	2.56764e-08	0.0174633	0.181566	0.923376	0.341541	10	0.995849	1	Brain_Cerebellar_Hemisphere
ENSG00000085491	1	SLC25A24	108676658	rs663481	1	108743178	G	C	0.222958	-0.0742894	0.0908399	0.413469	-0.955994	0.0795303	2.77263e-33	0.077709	0.0952411	0.414546	0.922032	20	0.935585	1	Brain_Cerebellar_Hemisphere
ENSG00000162636	1	FAM102B	109102711	rs41278478	1	109177802	A	G	0.0331126	0.276904	0.275549	0.314939	0.95824	0.131986	3.86574e-13	0.288972	0.290299	0.319528	0.668651	3	0.932884	1	Brain_Cerebellar_Hemisphere
ENSG00000134222	1	PSRC1	109822178	rs56187823	1	109836223	A	G	0.271523	-0.253623	0.090311	0.00497976	-0.303935	0.0520231	5.14835e-09	0.834466	0.329686	0.0113707	0.0878956	15	0.826347	1	Brain_Cerebellar_Hemisphere
ENSG00000143028	1	SYPL2	110009180	rs638542	1	109845252	A	G	0.754967	0.0119582	0.0942812	0.899073	-0.600042	0.0839774	8.9811e-13	-0.019929	0.157149	0.899086	0.654358	19	0.992933	1	Brain_Cerebellar_Hemisphere
ENSG00000134184	1	GSTM1	110230436	rs11101992	1	110266754	C	A	0.239514	0.0589291	0.0904435	0.514658	0.629834	0.114785	4.0861e-08	0.0935629	0.144608	0.517625	0.353414	6	0.949361	1	Brain_Cerebellar_Hemisphere
ENSG00000134201	1	GSTM5	110254864	rs11101989	1	110253741	C	A	0.333333	0.210747	0.0814551	0.00967348	-0.816435	0.0807329	4.84799e-24	-0.258131	0.102983	0.0121917	0.233138	20	0.826347	1	Brain_Cerebellar_Hemisphere
ENSG00000241720	1	RP4-735C1.4	110268442	rs10776699	1	110263086	A	C	0.577263	0.26905	0.0818779	0.00101626	0.589832	0.101716	6.67876e-09	0.456147	0.159554	0.00425132	0.0836339	15	0.826347	1	Brain_Cerebellar_Hemisphere
ENSG00000134202	1	GSTM3	110276554	rs1332018	1	110282972	T	G	0.560706	0.245954	0.0798507	0.00206875	1.07855	0.0752574	1.39127e-46	0.228042	0.0757259	0.00260038	0.111521	20	0.826347	1	Brain_Cerebellar_Hemisphere
ENSG00000116396	1	KCNC4	110753965	rs2761438	1	110752139	G	A	0.612583	-0.0782565	0.0784033	0.318193	-0.443967	0.0745294	2.57007e-09	0.176266	0.179059	0.324917	0.313243	12	0.934313	1	Brain_Cerebellar_Hemisphere
ENSG00000227963	1	RP5-1074L1.1	110828997	rs680823	1	110848727	G	C	0.567329	-0.109034	0.080267	0.174339	0.559179	0.0751351	9.89337e-14	-0.194989	0.145916	0.181448	0.627313	20	0.925877	1	Brain_Cerebellar_Hemisphere
ENSG00000156171	1	DRAM2	111659955	rs3762374	1	111682118	T	C	0.273731	-0.143197	0.08446	0.089991	0.710967	0.063907	9.47783e-29	-0.201412	0.120168	0.0937198	0.46751	20	0.886042	1	Brain_Cerebellar_Hemisphere
ENSG00000231437	1	RP11-88H9.2	112532392	rs2366125	1	112539061	G	A	0.109272	-0.104937	0.129349	0.41721	0.754412	0.0694002	1.59393e-27	-0.139098	0.171934	0.418502	0.0785375	19	0.935585	1	Brain_Cerebellar_Hemisphere
ENSG00000134245	1	WNT2B	113009163	rs910697	1	113063125	G	A	0.442605	-0.0924169	0.0788759	0.241328	-0.296951	0.0442006	1.83913e-11	0.311219	0.269629	0.248397	0.305532	10	0.932539	1	Brain_Cerebellar_Hemisphere
ENSG00000273483	1	RP4-671G15.2	113060421	rs10776756	1	113098015	G	A	0.471302	-0.0709097	0.0755778	0.348127	-0.329005	0.0373659	1.30908e-18	0.215528	0.231017	0.350844	0.23687	20	0.935585	1	Brain_Cerebellar_Hemisphere
ENSG00000007341	1	ST7L	113066140	rs12728001	1	113076756	C	T	0.471302	-0.0835044	0.0763751	0.274243	0.360426	0.06321	1.18381e-08	-0.231683	0.215763	0.282919	0.217664	17	0.932884	1	Brain_Cerebellar_Hemisphere
ENSG00000116489	1	CAPZA1	113161795	rs12118370	1	113148267	G	A	0.233996	0.083486	0.0894326	0.350573	0.379366	0.0628075	1.5398e-09	0.220067	0.238541	0.356239	0.699782	20	0.935585	1	Brain_Cerebellar_Hemisphere
ENSG00000184599	1	FAM19A3	113263041	rs77724279	1	113265881	T	C	0.0397351	-0.115849	0.236253	0.623882	1.06177	0.185255	9.96018e-09	-0.109109	0.223322	0.625144	0.744444	4	0.963421	1	Brain_Cerebellar_Hemisphere
ENSG00000215866	1	RP11-426L16.8	113362792	rs9429493	1	113392339	G	A	0.1766	-0.0867776	0.0995322	0.383286	-0.656055	0.103183	2.04202e-10	0.132272	0.153133	0.387713	0.559063	5	0.935585	1	Brain_Cerebellar_Hemisphere
ENSG00000226419	1	RP11-31F15.1	113499037	rs10494151	1	113668917	C	A	0.0496689	0.0942733	0.253198	0.709655	0.93784	0.166616	1.81518e-08	0.100522	0.27057	0.710252	0.514819	10	0.974269	1	Brain_Cerebellar_Hemisphere
ENSG00000081026	1	MAGI3	113933371	rs2273758	1	114280717	C	A	0.59713	-0.0227493	0.0800941	0.77642	0.317111	0.0517934	9.20549e-10	-0.0717391	0.252846	0.77662	0.425661	20	0.982263	1	Brain_Cerebellar_Hemisphere
ENSG00000116793	1	PHTF1	114239453	rs2884704	1	114114717	C	T	0.239514	0.0796703	0.0929312	0.391263	-0.417399	0.0604329	4.95629e-12	-0.190873	0.224352	0.394894	0.259173	20	0.935585	1	Brain_Cerebellar_Hemisphere
ENSG00000134198	1	TSPAN2	115590632	rs6688453	1	115627098	G	C	0.675497	0.0366847	0.0844417	0.66397	-1.11248	0.10638	1.35218e-25	-0.0329756	0.0759695	0.664242	0.834153	20	0.966731	1	Brain_Cerebellar_Hemisphere
ENSG00000173212	1	MAB21L3	116654376	rs79777502	1	116649466	G	A	0.01766	-0.115283	0.244882	0.637805	1.85081	0.22985	8.12924e-16	-0.0622878	0.132537	0.638379	0.997912	20	0.965305	1	Brain_Cerebellar_Hemisphere
ENSG00000116830	1	TTF2	117602925	rs3820494	1	117605336	A	G	0.0562914	-0.222381	0.233744	0.341408	1.69859	0.19623	4.88164e-18	-0.130921	0.138439	0.344305	0.519489	3	0.935585	1	Brain_Cerebellar_Hemisphere
ENSG00000116874	1	WARS2	119573839	rs2645291	1	119572541	T	C	0.427152	0.0384897	0.0751526	0.608582	-0.929525	0.0864847	6.06539e-27	-0.0414079	0.0809423	0.60895	0.113418	20	0.963421	1	Brain_Cerebellar_Hemisphere
ENSG00000231365	1	RP11-418J17.1	119683019	rs10923750	1	119650795	G	T	0.278146	0.185566	0.083296	0.0258938	-0.898965	0.0803475	4.64417e-29	-0.206422	0.0944766	0.028896	0.614158	20	0.826347	1	Brain_Cerebellar_Hemisphere
ENSG00000143067	1	ZNF697	120162045	rs10802125	1	120167304	A	G	0.122517	0.186894	0.129028	0.147479	-0.626234	0.107168	5.11191e-09	-0.298442	0.212274	0.159745	0.759151	16	0.925877	1	Brain_Cerebellar_Hemisphere
ENSG00000223345	1	HIST2H2BA	120906028	rs11249433	1	121280613	G	A	0.368653	-0.0150395	0.0754912	0.842089	0.747253	0.0901501	1.14216e-16	-0.0201264	0.101054	0.842134	NA	NA	0.990799	1	Brain_Cerebellar_Hemisphere
ENSG00000131791	1	PRKAB2	146626685	rs1837984	1	146628742	G	T	0.40287	-0.165279	0.0787822	0.0359122	-0.271221	0.0395519	7.0149e-12	0.609389	0.303762	0.0448413	0.580498	20	0.833738	1	Brain_Cerebellar_Hemisphere
ENSG00000131778	1	CHD1L	146714291	rs7542951	1	146812058	T	C	0.229581	-0.129197	0.0956338	0.17671	0.629498	0.0651144	4.14091e-22	-0.205238	0.153397	0.180912	0.138388	20	0.925877	1	Brain_Cerebellar_Hemisphere
ENSG00000162836	1	ACP6	147101453	rs1344	1	147119273	A	G	0.57064	-0.115505	0.0768154	0.132675	0.484346	0.0665056	3.26991e-13	-0.238476	0.161941	0.140857	0.0349203	11	0.923135	1	Brain_Cerebellar_Hemisphere
ENSG00000215859	1	RP6-74O6.2	147466094	rs1814655	1	147743508	T	C	0.235099	0.0531995	0.0998134	0.594011	-0.764126	0.111454	7.08344e-12	-0.0696213	0.131018	0.595151	0.416327	6	0.963421	1	Brain_Cerebellar_Hemisphere
ENSG00000143369	1	ECM1	150480538	rs75802472	1	150517968	T	G	0.0198675	-0.121232	0.261195	0.642543	0.931511	0.118591	4.00295e-15	-0.130146	0.280888	0.643123	0.645924	20	0.965305	1	Brain_Cerebellar_Hemisphere
ENSG00000163131	1	CTSS	150702672	rs112738761	1	150841736	G	A	0.401766	-0.0611927	0.0803385	0.446247	0.48917	0.0723475	1.36666e-11	-0.125095	0.165273	0.449111	0.876973	20	0.935585	1	Brain_Cerebellar_Hemisphere
ENSG00000143387	1	CTSK	150768684	rs3754211	1	150951857	A	G	0.480132	-0.0254871	0.0765835	0.739283	0.544671	0.0625241	3.0019e-18	-0.0467935	0.140708	0.739468	0.776935	20	0.977338	1	Brain_Cerebellar_Hemisphere
ENSG00000143434	1	SEMA6C	151104161	rs41305062	1	151131091	G	A	0.215232	0.0150167	0.0971229	0.877129	0.438921	0.0622011	1.70773e-12	0.0342127	0.22133	0.877154	0.180354	20	0.990799	1	Brain_Cerebellar_Hemisphere
ENSG00000143398	1	PIP5K1A	151170425	rs150990548	1	151285823	A	G	0.0342163	-0.0964878	0.278178	0.728699	0.968409	0.126562	1.9836e-14	-0.0996354	0.287548	0.728967	0.440173	14	0.975799	1	Brain_Cerebellar_Hemisphere
ENSG00000143442	1	POGZ	151375200	rs12730283	1	151440904	T	C	0.140177	-0.209353	0.129576	0.106165	0.413969	0.0548724	4.55037e-14	-0.505721	0.320107	0.114141	0.286284	14	0.897169	1	Brain_Cerebellar_Hemisphere
ENSG00000143376	1	SNX27	151584541	rs17641780	1	151659071	G	A	0.327815	0.0825657	0.0842366	0.326996	0.503506	0.0560508	2.63405e-19	0.163982	0.168293	0.329867	0.940466	20	0.935247	1	Brain_Cerebellar_Hemisphere
ENSG00000182134	1	TDRKH	151742583	rs2096402	1	151705137	A	G	0.505519	-0.0308253	0.0803388	0.701206	-0.301937	0.0404206	8.02686e-14	0.102092	0.266429	0.701582	0.468645	18	0.973608	1	Brain_Cerebellar_Hemisphere
ENSG00000213171	1	LINGO4	151772740	rs9826	1	151778899	C	T	0.350993	0.124542	0.0829117	0.133066	0.430332	0.06737	1.68522e-10	0.28941	0.197925	0.14368	0.779136	13	0.923135	1	Brain_Cerebellar_Hemisphere
ENSG00000159445	1	THEM4	151846060	rs2999506	1	151911780	C	G	0.607064	-0.0807594	0.0782016	0.301735	0.332126	0.0492346	1.52202e-11	-0.243159	0.238201	0.307342	0.366669	20	0.932884	1	Brain_Cerebellar_Hemisphere
ENSG00000197747	1	S100A10	151955391	rs6587643	1	151982348	G	A	0.327815	0.0874155	0.0812468	0.281978	-0.344528	0.0596729	7.7593e-09	-0.253725	0.23988	0.290185	0.326517	13	0.932884	1	Brain_Cerebellar_Hemisphere
ENSG00000237975	1	FLG-AS1	152140601	rs34428306	1	152184316	C	G	0.221854	0.251319	0.0923384	0.00649476	1.21407	0.127683	1.9344e-21	0.207005	0.0791114	0.00888023	0.192477	9	0.826347	1	Brain_Cerebellar_Hemisphere
ENSG00000143631	1	FLG	152274651	rs7545406	1	152193286	T	G	0.596026	0.00609655	0.0792989	0.938717	-0.552803	0.0962134	9.15983e-09	-0.0110284	0.143462	0.938724	0.00427097	5	0.997283	1	Brain_Cerebellar_Hemisphere
ENSG00000163206	1	SMCP	152850793	rs4539140	1	152736291	T	C	0.368653	-0.00111262	0.0857953	0.989653	-0.73559	0.0913242	7.96665e-16	0.00151255	0.116635	0.989653	0.112745	16	0.999575	1	Brain_Cerebellar_Hemisphere
ENSG00000196754	1	S100A2	153533584	rs9700928	1	153584986	C	A	0.48234	-0.0159749	0.078638	0.839021	-0.588188	0.0686205	1.02051e-17	0.0271596	0.133733	0.839066	0.356508	20	0.990799	1	Brain_Cerebellar_Hemisphere
ENSG00000188643	1	S100A16	153579362	rs9700179	1	153585584	A	G	0.43819	-0.0524529	0.0834313	0.529545	-0.689588	0.0576255	5.30946e-33	0.0760641	0.121154	0.530115	0.613447	20	0.954508	1	Brain_Cerebellar_Hemisphere
ENSG00000160678	1	S100A1	153600402	rs9700928	1	153584986	C	A	0.48234	-0.0159749	0.078638	0.839021	0.340395	0.0599301	1.34796e-08	-0.0469305	0.231168	0.839123	0.371807	11	0.990799	1	Brain_Cerebellar_Hemisphere
ENSG00000272030	1	RP1-178F15.4	153603914	rs7934	1	153618766	T	C	0.537528	-0.00686637	0.0780938	0.929949	-0.757498	0.0955182	2.18431e-15	0.00906454	0.103101	0.929941	0.343447	20	0.995851	1	Brain_Cerebellar_Hemisphere
ENSG00000198837	1	DENND4B	153901977	rs113191295	1	153912623	A	G	0.0584989	-0.0881757	0.289309	0.760534	0.987063	0.0900395	5.78421e-28	-0.0893314	0.293214	0.760623	0.521501	8	0.978007	1	Brain_Cerebellar_Hemisphere
ENSG00000143552	1	NUP210L	153965161	rs114697636	1	154127549	G	C	0.0331126	0.031983	0.27472	0.907314	1.5651	0.197727	2.46345e-15	0.0204351	0.175548	0.907329	0.646736	15	0.992933	1	Brain_Cerebellar_Hemisphere
ENSG00000163354	1	DCST2	154990996	rs10908452	1	155001929	C	T	0.352097	-0.0651851	0.0795874	0.412763	-0.691989	0.0697866	3.55425e-23	0.0941997	0.115404	0.414352	0.92175	20	0.935585	1	Brain_Cerebellar_Hemisphere
ENSG00000163357	1	DCST1	155006300	rs10908452	1	155001929	C	T	0.352097	-0.0651851	0.0795874	0.412763	-0.481569	0.0877573	4.0764e-08	0.13536	0.167098	0.417903	0.721495	10	0.935585	1	Brain_Cerebellar_Hemisphere
ENSG00000143537	1	ADAM15	155023042	rs45444697	1	155034632	G	C	0.216336	0.312019	0.0928069	0.000773636	-0.472352	0.0658628	7.40433e-13	-0.660564	0.216996	0.00233356	0.939871	15	0.826347	1	Brain_Cerebellar_Hemisphere
ENSG00000169242	1	EFNA1	155099936	rs11264318	1	155083717	T	A	0.528698	0.0791688	0.0756966	0.295624	-0.312807	0.0494345	2.48837e-10	-0.253091	0.245275	0.302133	0.927342	20	0.932884	1	Brain_Cerebellar_Hemisphere
ENSG00000169231	1	THBS3	155165379	rs760077	1	155178782	A	T	0.389625	-0.0381963	0.0776597	0.622836	-0.559104	0.0640933	2.70239e-18	0.0683169	0.139121	0.623383	0.665852	20	0.963421	1	Brain_Cerebellar_Hemisphere
ENSG00000225855	1	RUSC1-AS1	155286654	rs3851912	1	155586444	G	T	0.272627	0.147627	0.0903191	0.102159	0.427883	0.0711816	1.84219e-09	0.345016	0.218748	0.114742	0.385462	20	0.897169	1	Brain_Cerebellar_Hemisphere
ENSG00000125459	1	MSTO1	155579979	rs12093350	1	155571609	G	A	0.271523	0.161447	0.0906803	0.0750154	0.495083	0.0588723	4.11974e-17	0.326101	0.187222	0.0815455	0.385228	20	0.874115	1	Brain_Cerebellar_Hemisphere
ENSG00000143622	1	RIT1	155867599	rs2297649	1	155935244	A	C	0.260486	0.075395	0.0913932	0.409427	-0.498181	0.0912248	4.73394e-08	-0.151341	0.185535	0.414673	0.0294315	13	0.935585	1	Brain_Cerebellar_Hemisphere
ENSG00000163468	1	CCT3	156278759	rs12037778	1	156284864	G	A	0.266004	-0.0465613	0.0896167	0.603372	-0.415225	0.0465589	4.73606e-19	0.112135	0.216193	0.603983	0.894876	7	0.963421	1	Brain_Cerebellar_Hemisphere
ENSG00000163382	1	APOA1BP	156561554	rs6682716	1	156551848	G	A	0.697572	-0.125575	0.0815428	0.123564	0.324616	0.0494509	5.22412e-11	-0.386841	0.258018	0.1338	0.0376435	19	0.923135	1	Brain_Cerebellar_Hemisphere
ENSG00000143320	1	CRABP2	156669398	rs1133856	1	156693135	T	C	0.0364238	0.0548764	0.207208	0.791137	-1.19332	0.158471	5.06588e-14	-0.0459863	0.173747	0.791261	0.181157	8	0.988939	1	Brain_Cerebellar_Hemisphere
ENSG00000223356	1	RP11-66D17.5	156682004	rs1133856	1	156693135	T	C	0.0364238	0.0548764	0.207208	0.791137	-1.59299	0.237174	1.86086e-11	-0.0344487	0.130176	0.791293	0.299974	6	0.988939	1	Brain_Cerebellar_Hemisphere
ENSG00000158714	1	SLAMF8	159796540	rs58863620	1	159806249	G	C	0.143488	0.0475704	0.102562	0.642757	-0.970756	0.0774477	4.84396e-36	-0.0490034	0.105724	0.643004	0.195311	10	0.965305	1	Brain_Cerebellar_Hemisphere
ENSG00000243284	1	VSIG8	159824106	rs9782894	1	159856094	T	C	0.665563	-0.170435	0.0782585	0.029419	0.634159	0.0839872	4.33044e-14	-0.268757	0.128436	0.0363904	0.396375	13	0.826347	1	Brain_Cerebellar_Hemisphere
ENSG00000272668	1	RP11-190A12.8	159836744	rs4656856	1	159859392	T	C	0.407285	-0.0731106	0.0779724	0.348422	0.52228	0.0699926	8.52655e-14	-0.139984	0.150466	0.352199	0.160204	4	0.935585	1	Brain_Cerebellar_Hemisphere
ENSG00000162729	1	IGSF8	160061130	rs2295622	1	160062472	T	C	0.219647	-0.055183	0.0921615	0.549329	-0.475	0.0698575	1.04942e-11	0.116175	0.194775	0.550871	0.822887	19	0.954508	1	Brain_Cerebellar_Hemisphere
ENSG00000122218	1	COPA	160259063	rs6427514	1	160297192	T	C	0.486755	-0.0460817	0.0779408	0.554335	0.277874	0.0451395	7.46556e-10	-0.165837	0.28178	0.556175	0.758357	20	0.956638	1	Brain_Cerebellar_Hemisphere
ENSG00000171786	1	NHLH1	160336857	rs3766384	1	160519480	C	G	0.337748	-0.0508671	0.08183	0.534196	-0.608029	0.104872	6.7191e-09	0.083659	0.135354	0.536525	0.738451	8	0.954508	1	Brain_Cerebellar_Hemisphere
ENSG00000162738	1	VANGL2	160370376	rs3766387	1	160519240	A	G	0.337748	-0.0515196	0.0818649	0.529134	-0.861726	0.0699698	7.4585e-35	0.0597866	0.095125	0.529673	0.821223	8	0.954508	1	Brain_Cerebellar_Hemisphere
ENSG00000158769	1	F11R	160965001	rs10908821	1	161008535	G	C	0.142384	0.20738	0.114257	0.0695232	0.985122	0.12444	2.44432e-15	0.210512	0.118992	0.0768726	0.977287	20	0.872437	1	Brain_Cerebellar_Hemisphere
ENSG00000215845	1	TSTD1	161007421	rs12728349	1	161024782	T	C	0.610375	-0.12297	0.0781055	0.115382	-0.740159	0.0998406	1.23094e-13	0.166139	0.107879	0.123547	0.762298	20	0.917042	1	Brain_Cerebellar_Hemisphere
ENSG00000162746	1	FCRLB	161691353	rs3738334	1	161695221	C	A	0.101545	-0.0787986	0.123685	0.524068	-0.736559	0.115717	1.95059e-10	0.106982	0.168762	0.52613	0.917778	17	0.953823	1	Brain_Cerebellar_Hemisphere
ENSG00000118217	1	ATF6	161736084	rs16858058	1	161843106	T	C	0.080574	0.0681445	0.131325	0.603808	0.444045	0.0697331	1.91789e-10	0.153463	0.296727	0.605027	0.782911	13	0.963421	1	Brain_Cerebellar_Hemisphere
ENSG00000229808	1	RP11-456P18.2	161860623	rs1136046	1	161928771	A	G	0.104857	0.100614	0.115651	0.384297	-0.62812	0.109176	8.75262e-09	-0.160183	0.186216	0.389677	0.749177	9	0.935585	1	Brain_Cerebellar_Hemisphere
ENSG00000198929	1	NOS1AP	162039564	rs6677154	1	162254664	G	A	0.217439	0.0969634	0.089139	0.276675	0.79263	0.0889598	5.10408e-19	0.122331	0.113295	0.280249	0.963126	20	0.932884	1	Brain_Cerebellar_Hemisphere
ENSG00000239887	1	C1orf226	162336698	rs10800397	1	162237090	T	C	0.220751	0.105062	0.0906616	0.246521	0.634324	0.0770565	1.84211e-16	0.165629	0.144336	0.251164	0.95312	20	0.932539	1	Brain_Cerebellar_Hemisphere
ENSG00000143198	1	MGST3	165600098	rs12040685	1	165599858	A	G	0.495585	-0.0651873	0.0773997	0.399668	-0.234299	0.03808	7.61199e-10	0.278223	0.333426	0.404036	0.156351	14	0.935585	1	Brain_Cerebellar_Hemisphere
ENSG00000143149	1	ALDH9A1	165631453	rs12408101	1	165667781	G	T	0.247241	0.0356856	0.0890623	0.688665	-0.318983	0.0527718	1.49802e-09	-0.111873	0.27982	0.689301	0.952778	7	0.973023	1	Brain_Cerebellar_Hemisphere
ENSG00000236364	1	RP11-525G13.2	165865116	rs10918308	1	165872905	A	C	0.149007	0.0947646	0.111422	0.395026	0.530352	0.0810196	5.91111e-11	0.178682	0.211857	0.398998	NA	NA	0.935585	1	Brain_Cerebellar_Hemisphere
ENSG00000225171	1	DUTP6	166837985	rs12117020	1	166824580	C	T	0.366446	-0.0801629	0.0795736	0.313739	0.704922	0.0738714	1.39353e-21	-0.113719	0.11351	0.316422	0.929337	20	0.932884	1	Brain_Cerebellar_Hemisphere
ENSG00000143199	1	ADCY10	167778625	rs7542791	1	167872882	C	G	0.0871965	-0.125013	0.138529	0.366824	0.569038	0.0926321	8.09814e-10	-0.219693	0.246057	0.371936	0.629645	20	0.935585	1	Brain_Cerebellar_Hemisphere
ENSG00000117477	1	CCDC181	169364108	rs6679086	1	169405045	G	A	0.137969	0.17003	0.138562	0.219791	-1.41824	0.108131	2.66717e-39	-0.119888	0.0981266	0.221796	0.0535255	14	0.925877	1	Brain_Cerebellar_Hemisphere
ENSG00000000460	1	C1orf112	169631245	rs17529513	1	169798745	G	C	0.288079	-0.0610832	0.0842837	0.468617	-0.44873	0.0554662	5.95936e-16	0.136125	0.188579	0.470392	0.839045	20	0.943181	1	Brain_Cerebellar_Hemisphere
ENSG00000171806	1	METTL18	169761670	rs9645329	1	169804720	A	T	0.111479	0.237575	0.124361	0.0560866	-0.983435	0.109117	2.01125e-19	-0.241577	0.129265	0.0616446	0.289904	7	0.83507	1	Brain_Cerebellar_Hemisphere
ENSG00000000457	1	SCYL3	169818772	rs10157266	1	169756389	A	G	0.548565	-0.00488803	0.0767882	0.949248	-0.405939	0.0547393	1.2084e-13	0.0120413	0.189169	0.949246	0.187299	20	0.999575	1	Brain_Cerebellar_Hemisphere
ENSG00000120370	1	GORAB	170501270	rs35392130	1	170507904	G	A	0.130243	-0.0439164	0.122408	0.719766	-0.464816	0.0825982	1.82909e-08	0.0944812	0.263882	0.720311	0.356882	11	0.975457	1	Brain_Cerebellar_Hemisphere
ENSG00000271811	1	RP1-79C4.4	170636522	rs659580	1	170633896	C	T	0.764901	0.00388052	0.0877108	0.964712	0.647653	0.100059	9.62494e-11	0.00599166	0.135432	0.964712	0.56289	17	0.999575	1	Brain_Cerebellar_Hemisphere
ENSG00000094963	1	FMO2	171154347	rs10798240	1	171136436	C	G	0.458057	-0.0565227	0.0774275	0.465383	-0.513897	0.0846251	1.25834e-09	0.109988	0.151752	0.468581	0.951069	20	0.943089	1	Brain_Cerebellar_Hemisphere
ENSG00000010165	1	METTL13	171750788	rs3891278	1	171756248	C	A	0.218543	-0.027913	0.0961638	0.771616	-0.418525	0.069426	1.65633e-09	0.0666937	0.230035	0.771871	0.332503	12	0.980873	1	Brain_Cerebellar_Hemisphere
ENSG00000197959	1	DNM3	171810621	rs6425441	1	171796168	A	G	0.476821	0.0713807	0.0781728	0.361165	0.487108	0.0476106	1.43905e-24	0.14654	0.161121	0.363087	0.665481	20	0.935585	1	Brain_Cerebellar_Hemisphere
ENSG00000120337	1	TNFSF18	173009100	rs6691738	1	173152036	G	T	0.320088	0.0664523	0.0826259	0.421279	0.789228	0.100553	4.19771e-15	0.0841991	0.10524	0.423673	0.515446	14	0.935585	1	Brain_Cerebellar_Hemisphere
ENSG00000117601	1	SERPINC1	173872947	rs12141964	1	173973681	C	T	0.875276	0.0790064	0.127253	0.534692	-0.767726	0.139686	3.88276e-08	-0.10291	0.166807	0.537276	0.829332	13	0.954508	1	Brain_Cerebellar_Hemisphere
ENSG00000116183	1	PAPPA2	176432307	rs1911231	1	176643843	G	T	0.168874	-0.0366878	0.117684	0.75523	-0.467076	0.0842069	2.91002e-08	0.0785479	0.252357	0.755605	0.948878	13	0.977338	1	Brain_Cerebellar_Hemisphere
ENSG00000242193	1	RP11-568K15.1	177975271	rs34322793	1	177982948	C	T	0.278146	-0.0142105	0.0841662	0.865925	-0.376471	0.0684122	3.73421e-08	0.0377466	0.223671	0.865986	0.661766	8	0.990799	1	Brain_Cerebellar_Hemisphere
ENSG00000213057	1	C1orf220	178511887	rs12405456	1	178512331	G	T	0.380795	0.0363705	0.0784975	0.643132	-0.456162	0.052241	2.50473e-18	-0.0797315	0.172325	0.643592	0.356712	20	0.965305	1	Brain_Cerebellar_Hemisphere
ENSG00000116199	1	FAM20B	178994939	rs4652348	1	179003490	T	C	0.700883	-0.0196359	0.0853093	0.817951	0.316556	0.0432224	2.40902e-13	-0.0620299	0.269625	0.818045	0.520712	20	0.990799	1	Brain_Cerebellar_Hemisphere
ENSG00000143322	1	ABL2	179068462	rs2816178	1	179249538	C	G	0.413907	-0.0348958	0.0813494	0.667955	0.344349	0.0553368	4.88419e-10	-0.101339	0.236802	0.66869	0.508141	20	0.967522	1	Brain_Cerebellar_Hemisphere
ENSG00000162782	1	TDRD5	179560748	rs913514	1	179558801	G	A	0.277042	0.122713	0.0858412	0.152862	0.951939	0.084901	3.5466e-29	0.128909	0.0909051	0.156174	0.264621	20	0.925877	1	Brain_Cerebellar_Hemisphere
ENSG00000116260	1	QSOX1	180123969	rs3767193	1	180125372	C	T	0.35872	-0.00346399	0.0830244	0.966723	0.516174	0.0711338	3.97586e-13	-0.0067109	0.160848	0.96672	0.0755178	20	0.999575	1	Brain_Cerebellar_Hemisphere
ENSG00000135862	1	LAMC1	182992595	rs10911195	1	182993438	C	T	0.523179	-0.0783767	0.0785258	0.318211	-0.570392	0.0687011	1.0193e-16	0.137408	0.138661	0.321702	0.196065	9	0.932884	1	Brain_Cerebellar_Hemisphere
ENSG00000058085	1	LAMC2	183155373	rs684527	1	183155482	A	C	0.293598	-0.115002	0.0945735	0.223979	0.595407	0.0848761	2.29931e-12	-0.193149	0.161207	0.230861	0.722274	20	0.925877	1	Brain_Cerebellar_Hemisphere
ENSG00000198860	1	TSEN15	184020811	rs114661926	1	184006549	G	C	0.277042	-0.0620403	0.0845348	0.463011	0.347859	0.0478432	3.57318e-13	-0.178349	0.244249	0.465273	0.731643	20	0.943089	1	Brain_Cerebellar_Hemisphere
ENSG00000157181	1	C1orf27	186344890	rs16825335	1	186387744	A	G	0.155629	0.0476753	0.116542	0.6825	0.519796	0.0852918	1.09902e-09	0.0917192	0.224712	0.683153	0.404865	20	0.9707	1	Brain_Cerebellar_Hemisphere
ENSG00000273198	1	GS1-304P7.3	186490905	rs12081060	1	186512578	A	T	0.108168	-0.0823919	0.121343	0.497138	-0.762225	0.096945	3.76695e-15	0.108094	0.159788	0.498735	0.251911	20	0.947379	1	Brain_Cerebellar_Hemisphere
ENSG00000236030	1	LINC01036	187061974	rs2800913	1	187326714	C	A	0.740618	0.0651008	0.0866066	0.452241	0.718032	0.101236	1.31546e-12	0.0906656	0.121292	0.454763	0.507773	20	0.937651	1	Brain_Cerebellar_Hemisphere
ENSG00000272827	1	RP11-445P19.3	187449425	rs1390496	1	187276553	G	A	0.751656	0.0797437	0.0865212	0.356705	0.737271	0.102495	6.32692e-13	0.108161	0.118313	0.360616	0.508004	20	0.935585	1	Brain_Cerebellar_Hemisphere
ENSG00000118197	1	DDX59	200593024	rs12061556	1	200650239	C	G	0.448124	0.0802427	0.0780172	0.303698	-0.661924	0.0662834	1.75052e-23	-0.121226	0.118488	0.306254	0.341325	20	0.932884	1	Brain_Cerebellar_Hemisphere
ENSG00000260088	1	RP11-92G12.3	200638635	rs4072552	1	200649131	G	A	0.453642	-0.111168	0.0765182	0.14627	-0.762417	0.0806792	3.3888e-21	0.145811	0.101542	0.151012	0.310441	20	0.925877	1	Brain_Cerebellar_Hemisphere
ENSG00000232237	1	ASCL5	201083081	rs2281845	1	201081943	T	C	0.405077	0.231374	0.0755429	0.00219238	-0.866356	0.0892165	2.71433e-22	-0.267065	0.0914305	0.00348949	0.512045	20	0.826347	1	Brain_Cerebellar_Hemisphere
ENSG00000214796	1	RP11-480I12.5	202820956	rs11580430	1	202833085	A	G	0.57064	0.00429019	0.0809309	0.957722	0.588189	0.0914807	1.27899e-10	0.0072939	0.137598	0.957725	0.938374	8	0.999575	1	Brain_Cerebellar_Hemisphere
ENSG00000117153	1	KLHL12	202860228	rs78337724	1	202909662	T	C	0.152318	-0.131394	0.112988	0.244867	-0.492543	0.0883041	2.4357e-08	0.266767	0.23433	0.254943	0.424899	20	0.932539	1	Brain_Cerebellar_Hemisphere
ENSG00000159348	1	CYB5R1	202930997	rs2232853	1	202931958	A	G	0.280353	-0.0412408	0.0839175	0.623111	0.342369	0.0600705	1.20192e-08	-0.120457	0.246018	0.624397	0.494067	4	0.963421	1	Brain_Cerebellar_Hemisphere
ENSG00000163444	1	TMEM183A	202976514	rs1774847	1	202994268	C	T	0.474614	0.0432228	0.0758461	0.568763	-0.289797	0.0331955	2.54657e-18	-0.149149	0.262279	0.569584	0.490333	10	0.961165	1	Brain_Cerebellar_Hemisphere
ENSG00000143847	1	PPFIA4	202995626	rs782802	1	203005821	T	C	0.400662	-0.0602416	0.0785735	0.443269	-0.251451	0.0446799	1.82489e-08	0.239576	0.315367	0.447449	0.876096	5	0.935585	1	Brain_Cerebellar_Hemisphere
ENSG00000182004	1	SNRPE	203830731	rs35713483	1	203846820	A	G	0.119205	-0.0182597	0.124912	0.883781	0.521564	0.0694644	5.98715e-14	-0.0350095	0.23954	0.883801	0.102698	16	0.991448	1	Brain_Cerebellar_Hemisphere
ENSG00000184144	1	CNTN2	205012325	rs867450	1	204960930	A	G	0.201987	-0.198252	0.100629	0.0488243	0.396247	0.0673666	4.05457e-09	-0.500325	0.267822	0.0617448	0.267648	20	0.83507	1	Brain_Cerebellar_Hemisphere
ENSG00000174529	1	TMEM81	205052258	rs12117194	1	205040943	G	C	0.516556	-0.0613139	0.0766956	0.424031	-0.200024	0.0365029	4.26103e-08	0.306533	0.387491	0.428903	0.904624	20	0.935585	1	Brain_Cerebellar_Hemisphere
ENSG00000162873	1	KLHDC8A	205305220	rs7549293	1	205312280	G	C	0.587196	0.112361	0.0834749	0.178288	-0.620724	0.0727902	1.49445e-17	-0.181015	0.136145	0.183657	0.358066	20	0.925877	1	Brain_Cerebellar_Hemisphere
ENSG00000117280	1	RAB7L1	205737114	rs947211	1	205752665	G	A	0.736203	-0.0315084	0.0876875	0.719323	0.469933	0.0701056	2.03882e-11	-0.0670486	0.186864	0.719737	0.344772	20	0.975457	1	Brain_Cerebellar_Hemisphere
ENSG00000261000	1	RP11-534L20.5	206677281	rs874717	1	206684978	T	A	0.532009	-0.0146817	0.0784958	0.851647	0.523361	0.0934608	2.14611e-08	-0.0280527	0.150068	0.851713	0.179268	9	0.990799	1	Brain_Cerebellar_Hemisphere
ENSG00000117335	1	CD46	207925402	rs34385765	1	207993637	G	A	0.301325	-0.0407428	0.083101	0.623936	-0.651874	0.0640635	2.55245e-24	0.0625011	0.127628	0.624337	0.66735	20	0.963421	1	Brain_Cerebellar_Hemisphere
ENSG00000227591	1	RP1-28O10.1	209834709	rs3817870	1	209849002	C	T	0.748344	-0.00321483	0.0877866	0.970789	-0.659609	0.110003	2.01919e-09	0.00487384	0.133091	0.970788	0.366746	9	0.999575	1	Brain_Cerebellar_Hemisphere
ENSG00000117595	1	IRF6	209959036	rs1005287	1	209980757	A	G	0.355408	-0.0716711	0.0778582	0.357297	-0.914769	0.0780609	1.02274e-31	0.0783488	0.0853746	0.358772	0.458909	20	0.935585	1	Brain_Cerebellar_Hemisphere
ENSG00000203705	1	TATDN3	212965170	rs61736926	1	212965284	G	C	0.166667	0.0467214	0.103347	0.651233	-0.656772	0.0864985	3.12887e-14	-0.0711379	0.157635	0.651786	0.571211	16	0.966269	1	Brain_Cerebellar_Hemisphere
ENSG00000198468	1	FLVCR1-AS1	213025450	rs11120060	1	213062180	A	G	0.534216	-0.00934619	0.0757933	0.901887	0.990062	0.0916751	3.45406e-27	-0.00944	0.0765591	0.901867	0.310485	20	0.992933	1	Brain_Cerebellar_Hemisphere
ENSG00000162769	1	FLVCR1	213031597	rs12036853	1	213078181	T	A	0.274834	0.0463682	0.086771	0.593062	0.356709	0.0540182	4.01565e-11	0.129989	0.244049	0.594288	0.0778397	14	0.963421	1	Brain_Cerebellar_Hemisphere
ENSG00000174606	1	ANGEL2	213165524	rs1045868	1	213168190	G	C	0.354305	0.0949738	0.0822311	0.24811	0.297125	0.0457641	8.44028e-11	0.319642	0.281101	0.255492	0.598174	20	0.932539	1	Brain_Cerebellar_Hemisphere
ENSG00000117791	1	2024-03-02	220921567	rs381023	1	220930546	C	A	0.214128	0.0614901	0.0967767	0.525174	0.583343	0.0971737	1.93591e-09	0.10541	0.166827	0.527483	0.0901668	20	0.954373	1	Brain_Cerebellar_Hemisphere
ENSG00000225265	1	RP11-378J18.3	222763167	rs2936027	1	222762316	T	C	0.131347	-0.130891	0.115671	0.257807	-0.888318	0.150249	3.37327e-09	0.147348	0.132577	0.266392	0.944298	10	0.932884	1	Brain_Cerebellar_Hemisphere
ENSG00000272750	1	RP11-378J18.8	222832209	rs36079339	1	222841614	A	G	0.732892	0.071568	0.0859738	0.40516	-0.853136	0.0724858	5.59246e-32	-0.0838881	0.101026	0.406332	0.213241	20	0.935585	1	Brain_Cerebellar_Hemisphere
ENSG00000186063	1	AIDA	222841355	rs35700460	1	222811407	G	A	0.728477	0.0887132	0.0865393	0.305306	0.34978	0.0450186	7.86814e-15	0.253626	0.249555	0.309481	0.138887	20	0.932884	1	Brain_Cerebellar_Hemisphere
ENSG00000154309	1	DISP1	222988406	rs146483398	1	223117239	T	G	0.0838852	-0.187867	0.15496	0.225375	1.34607	0.168257	1.24355e-15	-0.139567	0.116435	0.230656	0.676381	9	0.925877	1	Brain_Cerebellar_Hemisphere
ENSG00000203697	1	CAPN8	223711349	rs12132879	1	223900795	T	C	0.0883002	-0.0210633	0.165939	0.898994	1.6925	0.20453	1.28393e-16	-0.0124451	0.0980553	0.899004	0.240867	20	0.992933	1	Brain_Cerebellar_Hemisphere
ENSG00000272645	1	RP11-504P24.8	224139096	rs6604731	1	224051439	T	C	0.291391	-0.214779	0.0892486	0.0161055	-0.454162	0.0800777	1.41538e-08	0.472912	0.213471	0.0267367	0.95233	20	0.826347	1	Brain_Cerebellar_Hemisphere
ENSG00000243709	1	LEFTY1	226073982	rs10915898	1	226110243	A	G	0.120309	0.0978796	0.112738	0.385273	-0.618293	0.107678	9.35247e-09	-0.158306	0.18441	0.390646	0.434125	10	0.935585	1	Brain_Cerebellar_Hemisphere
ENSG00000143768	1	LEFTY2	226124298	rs28384446	1	226070577	G	A	0.0496689	0.199842	0.211219	0.344086	1.4224	0.233832	1.17949e-09	0.140496	0.15028	0.349842	0.260062	7	0.935585	1	Brain_Cerebellar_Hemisphere
ENSG00000163041	1	H3F3A	226249552	rs6692329	1	226278185	A	G	0.749448	0.0331753	0.0897543	0.711662	-0.810738	0.0869727	1.14437e-20	-0.0409198	0.110794	0.71188	0.74554	20	0.975116	1	Brain_Cerebellar_Hemisphere
ENSG00000185155	1	MIXL1	226411319	rs2889537	1	226432521	A	G	0.689845	-0.00406174	0.0819986	0.960492	0.499535	0.07179	3.44441e-12	-0.00813104	0.164154	0.960495	0.864966	20	0.999575	1	Brain_Cerebellar_Hemisphere
ENSG00000163050	1	ADCK3	227085237	rs11802358	1	227085155	A	G	0.424945	0.0562575	0.0792275	0.477625	-0.252783	0.0460008	3.90288e-08	-0.222552	0.316027	0.481296	0.369117	20	0.945763	1	Brain_Cerebellar_Hemisphere
ENSG00000143776	1	CDC42BPA	227177566	rs7540726	1	227519673	C	T	0.336645	0.146694	0.08217	0.0742261	0.310357	0.0546359	1.3433e-08	0.472663	0.277527	0.0885447	0.241726	18	0.882835	1	Brain_Cerebellar_Hemisphere
ENSG00000181873	1	IBA57	228353516	rs7512209	1	228311716	T	C	0.611479	-0.0267198	0.08276	0.746809	0.323519	0.0568332	1.25246e-08	-0.0825912	0.256223	0.747194	0.342775	18	0.977338	1	Brain_Cerebellar_Hemisphere
ENSG00000162913	1	C1orf145	228391207	rs1757151	1	228413382	A	G	0.624724	-0.184527	0.0867587	0.0334251	0.41975	0.0720098	5.57371e-09	-0.439613	0.220021	0.045711	0.0703698	17	0.834231	1	Brain_Cerebellar_Hemisphere
ENSG00000143641	1	GALNT2	230193536	rs11807834	1	230272624	A	G	0.261589	-0.178226	0.0966618	0.0652098	0.535044	0.0612345	2.38073e-18	-0.333106	0.18464	0.0712182	0.540456	20	0.854184	1	Brain_Cerebellar_Hemisphere
ENSG00000177614	1	PGBD5	230457392	rs16851659	1	230523039	G	C	0.403974	0.148498	0.0779467	0.0567607	-0.484938	0.0660436	2.09334e-13	-0.30622	0.166057	0.0651746	0.0639944	12	0.83507	1	Brain_Cerebellar_Hemisphere
ENSG00000135744	1	AGT	230838269	rs2493134	1	230849359	C	T	0.426049	-0.0342809	0.0785177	0.662403	-0.769582	0.0656207	9.18804e-32	0.0445449	0.102097	0.66262	0.0852766	20	0.966561	1	Brain_Cerebellar_Hemisphere
ENSG00000173409	1	ARV1	231114727	rs10864645	1	231115887	C	A	0.439294	-0.082013	0.0807662	0.309897	-0.30585	0.0463144	4.00829e-11	0.268148	0.267175	0.315552	0.496309	18	0.932884	1	Brain_Cerebellar_Hemisphere
ENSG00000182118	1	FAM89A	231154704	rs10864655	1	231172810	G	A	0.378587	0.0239802	0.0786045	0.760268	0.273015	0.046403	4.0153e-09	0.0878346	0.2883	0.760622	0.27097	20	0.978007	1	Brain_Cerebellar_Hemisphere
ENSG00000116906	1	GNPAT	231376953	rs540479	1	231416547	C	T	0.461369	-0.118857	0.0778768	0.126955	0.444087	0.0547647	5.10397e-16	-0.267643	0.178443	0.133645	0.611003	14	0.923135	1	Brain_Cerebellar_Hemisphere
ENSG00000135778	1	NTPCR	233086351	rs12725558	1	233091463	A	T	0.140177	-0.128281	0.108601	0.237514	0.841518	0.0722447	2.34462e-31	-0.15244	0.129716	0.239919	0.0203188	17	0.93231	1	Brain_Cerebellar_Hemisphere
ENSG00000143674	1	MLK4	233463514	rs1582192	1	233525193	G	A	0.179912	0.109464	0.108642	0.313649	0.558196	0.0763355	2.62397e-13	0.196103	0.196469	0.318213	0.244387	17	0.932884	1	Brain_Cerebellar_Hemisphere
ENSG00000231663	1	RP5-827C21.4	234508553	rs11549817	1	234508956	C	A	0.107064	0.0780438	0.140493	0.578553	1.00592	0.0940292	1.04053e-26	0.0775845	0.139854	0.579064	0.121567	13	0.963421	1	Brain_Cerebellar_Hemisphere
ENSG00000224939	1	LINC00184	234765057	rs6696170	1	234772346	T	C	0.206402	-0.0259416	0.0972332	0.789629	0.959126	0.0972159	5.84828e-23	-0.0270471	0.101414	0.7897	0.80175	20	0.988939	1	Brain_Cerebellar_Hemisphere
ENSG00000077585	1	GPR137B	236305832	rs1111667	1	236378916	C	T	0.116998	-0.0572023	0.110094	0.603357	0.521998	0.0694845	5.8035e-14	-0.109583	0.211413	0.604222	0.347197	16	0.963421	1	Brain_Cerebellar_Hemisphere
ENSG00000116977	1	LGALS8	236681300	rs2794762	1	236750232	C	T	0.633554	0.225677	0.0843621	0.00747093	-0.373167	0.0604966	6.8986e-10	-0.604761	0.246415	0.0141182	0.234016	20	0.826347	1	Brain_Cerebellar_Hemisphere
ENSG00000230325	1	RP11-385F5.4	236703394	rs11807205	1	236702475	G	A	0.669978	0.264236	0.0860562	0.00213694	0.644576	0.0798122	6.68408e-16	0.409938	0.142832	0.00410372	0.347232	20	0.826347	1	Brain_Cerebellar_Hemisphere
ENSG00000119285	1	HEATR1	236712305	rs2799433	1	236728484	T	G	0.637969	0.271014	0.0849903	0.00142887	0.30139	0.0416506	4.61579e-13	0.899213	0.308161	0.00352285	0.709431	20	0.826347	1	Brain_Cerebellar_Hemisphere
ENSG00000180287	1	PLD5	242246288	rs6429339	1	242375779	A	G	0.801325	-0.0194496	0.0950013	0.837813	-0.624244	0.0724263	6.75305e-18	0.0311571	0.152229	0.837828	0.361734	20	0.990799	1	Brain_Cerebellar_Hemisphere
ENSG00000224525	1	RP11-561I11.3	242366857	rs1595121	1	242310432	G	T	0.421634	0.0362451	0.0768406	0.637115	0.648134	0.0952803	1.02898e-11	0.0559223	0.118841	0.637953	0.448733	20	0.965305	1	Brain_Cerebellar_Hemisphere
ENSG00000203667	1	COX20	244998624	rs76169958	1	245020367	A	G	0.0529801	-0.0234078	0.240692	0.922526	-0.546623	0.0958871	1.19322e-08	0.0428226	0.440389	0.922537	NA	NA	0.995633	1	Brain_Cerebellar_Hemisphere
ENSG00000201758	1	RN7SKP55	245107212	rs2291426	1	245134114	C	A	0.612583	0.0167119	0.0799253	0.834372	0.652901	0.069063	3.27056e-21	0.0255963	0.122446	0.834415	0.829381	20	0.990799	1	Brain_Cerebellar_Hemisphere
ENSG00000272195	1	RP11-156E8.1	245132652	rs2291426	1	245134114	C	A	0.612583	0.0167119	0.0799253	0.834372	0.540753	0.0685107	2.95086e-15	0.0309048	0.147856	0.834432	0.838681	20	0.990799	1	Brain_Cerebellar_Hemisphere
ENSG00000203666	1	EFCAB2	245133007	rs61842666	1	245149476	C	T	0.703091	0.0494319	0.0877199	0.573081	0.584549	0.0877964	2.77567e-11	0.0845641	0.150601	0.574449	0.966859	20	0.961243	1	Brain_Cerebellar_Hemisphere
ENSG00000260855	1	RP11-439E19.10	246935603	rs7779	1	246930564	C	G	0.0871965	0.0846628	0.189243	0.654591	-0.958208	0.123449	8.3603e-15	-0.0883553	0.197825	0.655139	0.487049	20	0.966561	1	Brain_Cerebellar_Hemisphere
ENSG00000227953	1	RP11-439E19.3	246939315	rs7779	1	246930564	C	G	0.0871965	0.0846628	0.189243	0.654591	-0.978885	0.149905	6.57525e-11	-0.086489	0.193778	0.655359	0.530123	20	0.966561	1	Brain_Cerebellar_Hemisphere
ENSG00000188295	1	ZNF669	247263264	rs2270616	1	247267668	T	G	0.418322	0.0728508	0.0799169	0.362011	0.334272	0.0538586	5.41851e-10	0.217939	0.241642	0.367107	0.902968	18	0.935585	1	Brain_Cerebellar_Hemisphere
ENSG00000221953	1	C1orf229	247273462	rs12140983	1	247274351	C	G	0.222958	0.146487	0.099673	0.141656	-0.694382	0.0773859	2.88601e-19	-0.21096	0.145455	0.14696	0.428458	20	0.923608	1	Brain_Cerebellar_Hemisphere
ENSG00000196418	1	ZNF124	247285277	rs4925710	1	247288022	C	T	0.303532	0.162765	0.0820659	0.0473299	-1.01412	0.0920755	3.27141e-28	-0.160499	0.0822248	0.0509443	0.789211	20	0.834231	1	Brain_Cerebellar_Hemisphere
ENSG00000259865	1	RP11-488L18.10	247350583	rs10802475	1	247359065	T	C	0.445916	-0.0776448	0.0763715	0.309312	0.381007	0.0568441	2.04647e-11	-0.203788	0.202739	0.314812	0.838412	20	0.932884	1	Brain_Cerebellar_Hemisphere
ENSG00000162714	1	ZNF496	247460714	rs9725334	1	247462273	G	A	0.639073	0.00222147	0.0784389	0.97741	-0.520644	0.0640605	4.38667e-16	-0.00426676	0.150658	0.977406	0.716637	18	0.999575	1	Brain_Cerebellar_Hemisphere
ENSG00000226191	1	RP11-438H8.8	248099363	rs12125187	1	248099308	C	T	0.6766	-0.188974	0.0833646	0.0233988	-0.653138	0.100417	7.80874e-11	0.289333	0.135167	0.0323091	0.581355	8	0.826347	1	Brain_Cerebellar_Hemisphere
ENSG00000196071	1	OR2L13	248100493	rs12125187	1	248099308	C	T	0.6766	-0.188974	0.0833646	0.0233988	-0.813756	0.111228	2.55238e-13	0.232225	0.107249	0.0303657	0.638311	9	0.826347	1	Brain_Cerebellar_Hemisphere
ENSG00000198128	1	OR2L3	248223984	rs12125187	1	248099308	C	T	0.6766	-0.188974	0.0833646	0.0233988	-0.751637	0.0975197	1.28264e-14	0.251417	0.115608	0.0296499	0.935055	11	0.826347	1	Brain_Cerebellar_Hemisphere
ENSG00000237667	2	AC113607.1	779837	rs6760626	2	868162	C	A	0.459161	0.0961462	0.0773012	0.213579	0.664578	0.111953	2.91708e-09	0.144673	0.118842	0.22347	0.848016	13	0.925877	1	Brain_Cerebellar_Hemisphere
ENSG00000235688	2	AC116614.1	945320	rs12617304	2	856152	A	G	0.181015	0.00712456	0.101309	0.943946	0.98568	0.105447	8.96352e-21	0.00722807	0.102784	0.943936	0.844872	20	0.998637	1	Brain_Cerebellar_Hemisphere
ENSG00000172554	2	SNTG2	946554	rs11685336	2	862912	A	G	0.179912	0.045241	0.103566	0.66221	0.959937	0.116361	1.58875e-16	0.0471292	0.108039	0.662676	0.824762	20	0.966561	1	Brain_Cerebellar_Hemisphere
ENSG00000171853	2	TRAPPC12	3383446	rs13405709	2	3490906	T	A	0.13245	0.087617	0.113423	0.439853	0.569345	0.090477	3.11982e-10	0.153891	0.200712	0.443245	0.171852	12	0.935585	1	Brain_Cerebellar_Hemisphere
ENSG00000225234	2	TRAPPC12-AS1	3485013	rs13003003	2	3493560	G	A	0.401766	-0.0127236	0.0783902	0.871057	-0.778538	0.0812466	9.48075e-22	0.0163429	0.100703	0.871079	0.188411	20	0.990799	1	Brain_Cerebellar_Hemisphere
ENSG00000271868	2	RP11-1293J14.1	3500727	rs13011528	2	3486594	A	G	0.133554	0.0892006	0.112217	0.426694	-0.842354	0.119953	2.18164e-12	-0.105894	0.134069	0.429615	0.13	19	0.935585	1	Brain_Cerebellar_Hemisphere
ENSG00000182551	2	ADI1	3501132	rs9750132	2	3509687	A	G	0.197572	0.103684	0.096553	0.282905	0.45247	0.0805142	1.91232e-08	0.229151	0.217252	0.291529	0.930829	5	0.932884	1	Brain_Cerebellar_Hemisphere
ENSG00000234171	2	AC108488.3	3606082	rs12629	2	3609064	A	G	0.312362	0.0461008	0.0809364	0.568924	-1.16294	0.0839373	1.1889e-43	-0.0396416	0.0696552	0.56928	0.266191	19	0.961165	1	Brain_Cerebellar_Hemisphere
ENSG00000118004	2	COLEC11	3642426	rs2071639	2	3628383	A	C	0.11479	0.0305486	0.117272	0.79446	1.24488	0.133068	8.34556e-21	0.0245394	0.09424	0.794561	0.461311	14	0.988939	1	Brain_Cerebellar_Hemisphere
ENSG00000237370	2	AC010907.2	3650987	rs2071639	2	3628383	A	C	0.11479	0.0305486	0.117272	0.79446	1.45959	0.135465	4.53418e-27	0.0209296	0.0803693	0.794542	0.422042	18	0.988939	1	Brain_Cerebellar_Hemisphere
ENSG00000151360	2	ALLC	3705785	rs2071639	2	3628383	A	C	0.11479	0.0305486	0.117272	0.79446	1.46188	0.143376	2.06284e-24	0.0208968	0.0802462	0.794549	0.656235	14	0.988939	1	Brain_Cerebellar_Hemisphere
ENSG00000151692	2	RNF144A	7057523	rs771272	2	7134144	A	G	0.421634	0.086783	0.077967	0.265682	-0.370528	0.0539293	6.39221e-12	-0.234214	0.213165	0.271878	0.126686	20	0.932884	1	Brain_Cerebellar_Hemisphere
ENSG00000272002	2	RP11-557L19.1	7401002	rs4669163	2	7359916	T	C	0.56181	0.0279695	0.0780012	0.719909	0.437162	0.0620705	1.88159e-12	0.0639798	0.178657	0.720258	0.257441	13	0.975457	1	Brain_Cerebellar_Hemisphere
ENSG00000151693	2	ASAP2	9346894	rs10593	2	9546030	T	C	0.880795	-0.159854	0.129823	0.218206	-0.225861	0.037457	1.6409e-09	0.707756	0.586653	0.227652	0.145287	15	0.925877	1	Brain_Cerebellar_Hemisphere
ENSG00000151694	2	ADAM17	9628615	rs35744046	2	9662410	C	T	0.306843	0.0568434	0.0820921	0.488637	0.245745	0.0439859	2.31155e-08	0.23131	0.33661	0.491972	0.792723	9	0.946752	1	Brain_Cerebellar_Hemisphere
ENSG00000115750	2	TAF1B	9983483	rs2357391	2	10061592	T	C	0.660044	-0.203724	0.0803922	0.0112721	-0.442371	0.0715313	6.2378e-10	0.460528	0.196396	0.0190323	0.12539	13	0.826347	1	Brain_Cerebellar_Hemisphere
ENSG00000269973	2	RP11-95D17.1	10076489	rs12995394	2	10056518	A	G	0.662252	-0.226968	0.0806477	0.00488842	-0.564403	0.0653416	5.73417e-18	0.402139	0.150283	0.00745359	0.0827654	14	0.826347	1	Brain_Cerebellar_Hemisphere
ENSG00000134317	2	GRHL1	10085341	rs72784479	2	10146206	C	T	0.192053	0.222271	0.0972979	0.0223446	0.657125	0.107917	1.13485e-09	0.338248	0.158143	0.032446	0.216288	12	0.826347	1	Brain_Cerebellar_Hemisphere
