## supplemental tables for "Clinical, genomic, and neurophysiological correlates of lifetime suicide attempts among individuals with an alcohol use disorder" (part 6 of 37)

### Sheet: Table S7 (continued)
probeID	ProbeChr	Gene	Probe_bp	topSNP	topSNP_chr	topSNP_bp	A1	A2	Freq	b_GWAS	se_GWAS	p_GWAS	b_eQTL	se_eQTL	p_eQTL	b_SMR	se_SMR	p_SMR	p_HEIDI	nsnp_HEIDI	FDR	BON	Tissue
ENSG00000260077	2	RP11-254F7.2	10179219	rs74416754	2	10198538	G	C	0.121413	0.116128	0.122077	0.341482	0.596665	0.0941015	2.28793e-10	0.194629	0.206889	0.346837	0.202257	12	0.935585	1	Brain_Cerebellar_Hemisphere
ENSG00000162975	2	KCNF1	11052063	rs115612734	2	10974303	C	T	0.0485651	0.0515388	0.300261	0.86372	0.794698	0.135961	5.06497e-09	0.0648533	0.377993	0.863774	0.524121	5	0.990799	1	Brain_Cerebellar_Hemisphere
ENSG00000134324	2	LPIN1	11817721	rs3795974	2	11924950	C	T	0.581678	0.030851	0.0800267	0.699865	0.947847	0.0626086	8.92305e-52	0.0325485	0.0844573	0.699953	0.0785433	20	0.973608	1	Brain_Cerebellar_Hemisphere
ENSG00000183891	2	TTC32	20096404	rs2304588	2	20101717	G	A	0.0772627	0.146314	0.134538	0.27679	0.842499	0.0987454	1.43797e-17	0.173667	0.160981	0.280675	0.710848	20	0.932884	1	Brain_Cerebellar_Hemisphere
ENSG00000143869	2	GDF7	20866424	rs34006806	2	21116850	A	G	0.151214	0.0993294	0.122821	0.41867	0.761454	0.097772	6.80478e-15	0.130447	0.162165	0.421162	0.200166	11	0.935585	1	Brain_Cerebellar_Hemisphere
ENSG00000119778	2	ATAD2B	23971534	rs2551337	2	24006886	T	C	0.201987	0.00547498	0.101116	0.956838	0.28019	0.0509507	3.81429e-08	0.0195403	0.360901	0.956821	0.522778	20	0.999575	1	Brain_Cerebellar_Hemisphere
ENSG00000219626	2	FAM228B	24299396	rs6729231	2	24292597	T	A	0.11479	0.000619808	0.120404	0.995906	-0.862628	0.110953	7.56302e-15	-0.000718511	0.139578	0.995893	0.743672	20	0.999575	1	Brain_Cerebellar_Hemisphere
ENSG00000217643	2	PTGES3P2	26045338	rs7574653	2	25943777	C	T	0.330022	0.166717	0.0832941	0.0453283	-0.560234	0.0975391	9.26367e-09	-0.297585	0.157446	0.0587482	0.762815	14	0.83507	1	Brain_Cerebellar_Hemisphere
ENSG00000115155	2	OTOF	26680071	rs7594482	2	26729808	A	C	0.560706	0.0867525	0.0784402	0.268741	0.504738	0.0864646	5.29875e-09	0.171876	0.158172	0.277196	0.496437	20	0.932884	1	Brain_Cerebellar_Hemisphere
ENSG00000157851	2	DPYSL5	27070615	rs9309559	2	27141515	C	A	0.369757	-0.0081108	0.0794742	0.918715	-0.351121	0.0555953	2.69021e-10	0.0230997	0.226374	0.918723	0.718459	20	0.995389	1	Brain_Cerebellar_Hemisphere
ENSG00000138085	2	ATRAID	27434895	rs2580759	2	27432500	G	T	0.217439	-0.105162	0.0902636	0.243997	0.338276	0.0549759	7.59485e-10	-0.310875	0.271575	0.252329	0.574876	15	0.932539	1	Brain_Cerebellar_Hemisphere
ENSG00000234072	2	AC074117.10	27579113	rs2280737	2	27589810	C	T	0.373068	0.0130445	0.0786404	0.868288	0.875548	0.0882072	3.20748e-23	0.0148987	0.089831	0.868273	0.197869	20	0.990799	1	Brain_Cerebellar_Hemisphere
ENSG00000198522	2	GPN1	27851114	rs4665384	2	27848397	G	A	0.480132	-0.0862144	0.0806939	0.285355	0.401452	0.0512599	4.81349e-15	-0.214756	0.202867	0.289779	0.0425554	20	0.932884	1	Brain_Cerebellar_Hemisphere
ENSG00000171103	2	TRMT61B	29072687	rs10865507	2	28983991	C	T	0.669978	-0.176287	0.0810362	0.0296035	-0.355525	0.0563661	2.83722e-10	0.495849	0.24111	0.0397317	0.0761949	20	0.826347	1	Brain_Cerebellar_Hemisphere
ENSG00000163811	2	WDR43	29117509	rs4666145	2	29175264	T	C	0.701987	-0.117472	0.0847926	0.165933	0.405875	0.0555377	2.70942e-13	-0.289429	0.212634	0.173463	0.287615	14	0.925877	1	Brain_Cerebellar_Hemisphere
ENSG00000119820	2	YIPF4	32502979	rs1011309	2	32179532	A	T	0.157837	-0.0152954	0.114374	0.893613	0.474107	0.080901	4.61939e-09	-0.0322615	0.241304	0.893643	0.490322	20	0.992933	1	Brain_Cerebellar_Hemisphere
ENSG00000260025	2	RP11-490M8.1	36581892	rs13406184	2	36791226	C	T	0.359823	0.0189101	0.0794297	0.811813	0.562429	0.0706081	1.64554e-15	0.0336221	0.141289	0.811907	0.382109	20	0.990799	1	Brain_Cerebellar_Hemisphere
ENSG00000150938	2	CRIM1	36583069	rs14291	2	36810586	C	T	0.384106	0.00100949	0.0774392	0.989608	0.441895	0.0546714	6.33281e-16	0.00228446	0.175244	0.989599	0.325365	20	0.999575	1	Brain_Cerebellar_Hemisphere
ENSG00000171055	2	FEZ2	36778570	rs11691600	2	36810133	A	G	0.35872	-0.00213227	0.0787911	0.978407	0.819219	0.0684392	5.1012e-33	-0.00260281	0.0961786	0.97841	0.253249	20	0.999575	1	Brain_Cerebellar_Hemisphere
ENSG00000218739	2	AC007390.5	37423631	rs2251879	2	37485215	T	A	0.539735	0.0306324	0.0767616	0.689853	-0.397364	0.0614509	1.00391e-10	-0.0770891	0.193545	0.690408	0.109774	20	0.973188	1	Brain_Cerebellar_Hemisphere
ENSG00000003509	2	NDUFAF7	37458774	rs1056021	2	37480249	G	A	0.317881	-0.0321431	0.0841599	0.702514	0.440472	0.0679765	9.18618e-11	-0.0729742	0.191399	0.703005	0.35432	20	0.973608	1	Brain_Cerebellar_Hemisphere
ENSG00000231312	2	AC007246.3	39663778	rs10180761	2	39722668	C	T	0.4117	-0.0362543	0.0812408	0.655407	-0.474395	0.04987	1.85894e-21	0.0764222	0.17144	0.655765	0.593235	20	0.966561	1	Brain_Cerebellar_Hemisphere
ENSG00000162878	2	PKDCC	42275160	rs72794538	2	42281656	T	G	0.196468	0.182871	0.116342	0.115995	0.855238	0.14316	2.31485e-09	0.213825	0.140665	0.128484	0.322056	20	0.919933	1	Brain_Cerebellar_Hemisphere
ENSG00000162881	2	OXER1	42989642	rs893733	2	43016838	T	C	0.757174	-0.0941823	0.0907436	0.299308	0.555768	0.0984898	1.67212e-08	-0.169463	0.166015	0.307363	0.773991	20	0.932884	1	Brain_Cerebellar_Hemisphere
ENSG00000226491	2	FTOP1	43024365	rs13006059	2	43022720	G	A	0.635762	-0.0725346	0.080833	0.369537	-0.527488	0.0945796	2.44438e-08	0.137509	0.155212	0.375647	0.944778	20	0.935585	1	Brain_Cerebellar_Hemisphere
ENSG00000152527	2	PLEKHH2	43864412	rs72790985	2	43936362	G	T	0.196468	-0.101564	0.0964262	0.292212	-0.35074	0.0576341	1.16031e-09	0.289572	0.27901	0.299337	0.23179	9	0.932884	1	Brain_Cerebellar_Hemisphere
ENSG00000138095	2	LRPPRC	44113647	rs4245797	2	44125086	T	C	0.397351	-0.0748938	0.0816639	0.359093	0.236769	0.0323335	2.4299e-13	-0.316316	0.347604	0.362828	0.370628	20	0.935585	1	Brain_Cerebellar_Hemisphere
ENSG00000250565	2	ATP6V1E2	46717889	rs68065995	2	46765807	G	T	0.33223	-0.044966	0.0838742	0.591881	0.677244	0.109952	7.29932e-10	-0.0663955	0.124315	0.593277	0.362815	5	0.963421	1	Brain_Cerebellar_Hemisphere
ENSG00000119878	2	CRIPT	46843555	rs17819022	2	46850571	A	G	0.309051	-0.160231	0.0858769	0.0620671	0.469023	0.0629688	9.44099e-14	-0.341627	0.188755	0.0703111	0.996116	20	0.853716	1	Brain_Cerebellar_Hemisphere
ENSG00000180398	2	MCFD2	47129009	rs6716381	2	47148163	A	G	0.198675	-0.0523033	0.0967006	0.588594	-0.769318	0.0646652	1.22757e-32	0.0679866	0.125826	0.588976	0.31009	20	0.963421	1	Brain_Cerebellar_Hemisphere
ENSG00000119888	2	EPCAM	47572297	rs112628241	2	47591769	G	C	0.080574	0.0200575	0.139441	0.885608	1.55454	0.20102	1.04818e-14	0.0129025	0.0897147	0.885645	0.694771	16	0.992063	1	Brain_Cerebellar_Hemisphere
ENSG00000170802	2	FOXN2	48541776	rs79073127	2	48573895	C	G	0.12362	0.231508	0.11635	0.0466183	1.15543	0.0818753	3.20022e-45	0.200366	0.101694	0.0488073	0.205719	20	0.834231	1	Brain_Cerebellar_Hemisphere
ENSG00000162869	2	PPP1R21	48667737	rs77272589	2	48681997	C	G	0.0529801	0.135012	0.170437	0.42828	-0.879432	0.134889	7.04574e-11	-0.153521	0.195229	0.431653	0.783354	11	0.935585	1	Brain_Cerebellar_Hemisphere
ENSG00000068781	2	STON1-GTF2A1L	48757064	rs2140551	2	48822381	A	G	0.560706	-0.0239802	0.0766801	0.754447	0.670949	0.0839914	1.3681e-15	-0.0357407	0.114374	0.754668	0.823134	20	0.977338	1	Brain_Cerebellar_Hemisphere
ENSG00000242441	2	GTF2A1L	48844937	rs2140551	2	48822381	A	G	0.560706	-0.0239802	0.0766801	0.754447	0.953417	0.0855271	7.36095e-29	-0.0251518	0.0804583	0.754579	0.876003	20	0.977338	1	Brain_Cerebellar_Hemisphere
ENSG00000233266	2	HMGB1P31	54278471	rs6746965	2	54223525	C	G	0.418322	0.0604646	0.0771481	0.433217	0.663632	0.0987792	1.8381e-11	0.0911117	0.11704	0.436293	0.276618	20	0.935585	1	Brain_Cerebellar_Hemisphere
ENSG00000237887	2	AC092839.1	54756480	rs6704769	2	54769290	A	G	0.749448	0.0557622	0.0853814	0.513696	-0.499565	0.0776727	1.26209e-10	-0.111622	0.17179	0.515851	0.775149	20	0.949361	1	Brain_Cerebellar_Hemisphere
ENSG00000162994	2	CLHC1	55401927	rs14026	2	55404794	A	G	0.546358	-0.00290577	0.0761871	0.969588	-0.294627	0.0500208	3.85996e-09	0.00986255	0.258594	0.969577	0.570371	20	0.999575	1	Brain_Cerebellar_Hemisphere
ENSG00000115355	2	CCDC88A	55514978	rs148940584	2	55683417	C	A	0.0441501	0.157499	0.163515	0.335429	1.3942	0.18741	1.0123e-13	0.112968	0.118261	0.339458	0.0651198	20	0.935585	1	Brain_Cerebellar_Hemisphere
ENSG00000055813	2	CCDC85A	56411258	rs56265195	2	56457718	G	C	0.431567	-0.103459	0.0780232	0.18484	0.61176	0.0719908	1.93304e-17	-0.169117	0.129082	0.190146	0.483285	20	0.925877	1	Brain_Cerebellar_Hemisphere
ENSG00000237651	2	C2orf74	61372243	rs3213944	2	61372298	G	C	0.405077	0.0357532	0.0766827	0.641041	0.979849	0.0631306	2.50147e-54	0.0364884	0.078295	0.641188	0.779327	20	0.965305	1	Brain_Cerebellar_Hemisphere
ENSG00000173209	2	AHSA2	61404553	rs2600667	2	61404931	T	A	0.306843	0.0107223	0.0840006	0.898439	-0.893072	0.0796471	3.52585e-29	-0.0120061	0.0940641	0.898436	0.617898	20	0.992933	1	Brain_Cerebellar_Hemisphere
ENSG00000273302	2	RP11-493E12.2	61427114	rs11883889	2	61601163	C	T	0.662252	-0.0472747	0.0801936	0.555499	-0.552294	0.083527	3.78745e-11	0.085597	0.145777	0.557084	0.158868	20	0.956638	1	Brain_Cerebellar_Hemisphere
ENSG00000225889	2	AC074289.1	64370373	rs58136932	2	64459585	A	G	0.112583	0.283087	0.116426	0.0150362	-0.923335	0.13171	2.37672e-12	-0.306591	0.133462	0.0216062	0.480255	12	0.826347	1	Brain_Cerebellar_Hemisphere
ENSG00000226819	2	MEIS1-AS3	66653867	rs1519104	2	66680892	A	G	0.663355	-0.0188316	0.0870657	0.828759	-0.658952	0.100832	6.35364e-11	0.0285781	0.1322	0.828853	0.703322	8	0.990799	1	Brain_Cerebellar_Hemisphere
ENSG00000232046	2	AC007392.3	66801162	rs13034450	2	66952640	G	T	0.398455	-0.113563	0.0817592	0.164835	-0.477756	0.0840012	1.28919e-08	0.237701	0.176161	0.177229	0.86053	14	0.925877	1	Brain_Cerebellar_Hemisphere
ENSG00000236780	2	AC078941.1	67350489	rs2035565	2	67619656	T	C	0.717439	0.173846	0.085213	0.041336	0.622074	0.110794	1.96922e-08	0.279463	0.145745	0.0551769	0.566337	20	0.834231	1	Brain_Cerebellar_Hemisphere
ENSG00000115956	2	PLEK	68592305	rs4671888	2	68477248	C	T	0.65011	0.0615287	0.0827095	0.456932	0.502509	0.087783	1.03771e-08	0.122443	0.165977	0.460691	0.543191	11	0.940508	1	Brain_Cerebellar_Hemisphere
ENSG00000152672	2	CLEC4F	71035775	rs34651755	2	71115499	G	T	0.0971302	0.105737	0.151958	0.486538	-0.812507	0.124945	7.87786e-11	-0.130137	0.188091	0.48901	0.116049	10	0.946752	1	Brain_Cerebellar_Hemisphere
ENSG00000144040	2	SFXN5	73169165	rs61650913	2	73250714	G	A	0.213024	-0.0589955	0.0963222	0.540219	-0.28783	0.0467112	7.18723e-10	0.204967	0.336299	0.542208	0.719762	11	0.954508	1	Brain_Cerebellar_Hemisphere
ENSG00000214513	2	NOTO	73429386	rs11894720	2	73427403	A	C	0.181015	-0.0557189	0.0955393	0.55976	0.915176	0.113438	7.16658e-16	-0.0608832	0.104667	0.560778	0.222766	17	0.95814	1	Brain_Cerebellar_Hemisphere
ENSG00000144035	2	NAT8	73867959	rs6723247	2	73846749	G	A	0.247241	-0.157289	0.0903366	0.0816585	0.761162	0.119926	2.19666e-10	-0.206643	0.123067	0.0931308	0.120816	20	0.882835	1	Brain_Cerebellar_Hemisphere
ENSG00000163016	2	ALMS1P	73872046	rs13410232	2	73871689	T	A	0.211921	-0.230532	0.093568	0.0137475	0.958536	0.0937728	1.58218e-24	-0.240504	0.100411	0.0166114	0.0546171	20	0.826347	1	Brain_Cerebellar_Hemisphere
ENSG00000257800	2	FNBP1P1	74347807	rs1667613	2	74349288	G	A	0.430464	-0.0403263	0.0776544	0.60355	0.631925	0.0700149	1.78741e-19	-0.063815	0.123089	0.604146	0.681194	13	0.963421	1	Brain_Cerebellar_Hemisphere
ENSG00000217702	2	MGC10955	74361599	rs12619982	2	74356022	A	G	0.174393	0.103783	0.103181	0.314508	1.16573	0.0956408	3.57398e-34	0.0890286	0.0888128	0.316136	0.337852	20	0.932884	1	Brain_Cerebellar_Hemisphere
ENSG00000163170	2	BOLA3	74362525	rs1667605	2	74374884	A	G	0.418322	-0.123441	0.0782428	0.114643	0.291094	0.0473663	7.96625e-10	-0.424058	0.277504	0.126484	0.911239	7	0.919933	1	Brain_Cerebellar_Hemisphere
ENSG00000225439	2	BOLA3-AS1	74375136	rs828883	2	74375457	A	G	0.416115	-0.126257	0.0783193	0.106944	-0.530563	0.0525376	5.59628e-24	0.237969	0.149484	0.111401	0.837518	13	0.896217	1	Brain_Cerebellar_Hemisphere
ENSG00000114978	2	MOB1A	74379655	rs828883	2	74375457	A	G	0.416115	-0.126257	0.0783193	0.106944	-0.317786	0.0549682	7.41397e-09	0.397303	0.255855	0.12046	0.863278	10	0.914849	1	Brain_Cerebellar_Hemisphere
ENSG00000188687	2	SLC4A5	74443369	rs34215278	2	74599368	T	C	0.0397351	0.314146	0.308719	0.308878	0.788679	0.127487	6.15776e-10	0.39832	0.396698	0.315337	0.0570111	4	0.932884	1	Brain_Cerebellar_Hemisphere
ENSG00000204792	2	AC104135.3	75145275	rs12366	2	75185856	T	G	0.42936	-0.042729	0.0797343	0.592037	1.18725	0.0756928	1.91242e-55	-0.0359899	0.067198	0.592249	0.648597	20	0.963421	1	Brain_Cerebellar_Hemisphere
ENSG00000236209	2	AC104135.2	75146682	rs12366	2	75185856	T	G	0.42936	-0.042729	0.0797343	0.592037	1.03303	0.0776084	2.00313e-40	-0.0413628	0.0772474	0.592333	0.652538	20	0.963421	1	Brain_Cerebellar_Hemisphere
ENSG00000115350	2	POLE4	75185619	rs12366	2	75185856	T	G	0.42936	-0.042729	0.0797343	0.592037	0.377614	0.0598556	2.81302e-10	-0.113155	0.211913	0.593363	0.851761	11	0.963421	1	Brain_Cerebellar_Hemisphere
ENSG00000270696	2	RP11-342K6.1	75887588	rs35450646	2	75911046	G	C	0.251656	-0.00351919	0.0858136	0.967285	0.535046	0.0912805	4.58552e-09	-0.00657735	0.160389	0.967289	0.950395	19	0.999575	1	Brain_Cerebellar_Hemisphere
ENSG00000163541	2	SUCLG1	84650647	rs6547570	2	84806942	G	C	0.917219	0.193306	0.174921	0.269117	-0.563253	0.0639081	1.21318e-18	-0.343195	0.312987	0.272853	0.416872	20	0.932884	1	Brain_Cerebellar_Hemisphere
ENSG00000115423	2	DNAH6	84743579	rs4281919	2	84566262	C	T	0.618102	-0.089283	0.0827833	0.280792	0.714673	0.102411	2.98424e-12	-0.124928	0.117209	0.286487	0.174761	16	0.932884	1	Brain_Cerebellar_Hemisphere
ENSG00000152284	2	TCF7L1	85360533	rs11900333	2	85531579	A	C	0.454746	-0.0665427	0.0845518	0.431283	-0.592289	0.0702935	3.57854e-17	0.112348	0.143376	0.433278	0.0437536	20	0.935585	1	Brain_Cerebellar_Hemisphere
ENSG00000152292	2	SH2D6	85645844	rs56017561	2	85658993	C	T	0.421634	-0.133182	0.0806658	0.0987333	-1.11394	0.0755129	3.00194e-49	0.119559	0.072867	0.100842	0.873646	20	0.886988	1	Brain_Cerebellar_Hemisphere
ENSG00000207207	2	Y_RNA	85661630	rs56017561	2	85658993	C	T	0.421634	-0.133182	0.0806658	0.0987333	-0.771946	0.0961697	9.99529e-16	0.172527	0.106684	0.10584	0.758444	20	0.892346	1	Brain_Cerebellar_Hemisphere
ENSG00000244399	2	RN7SL251P	85669618	rs56228924	2	85658862	A	G	0.418322	-0.129799	0.0802622	0.105837	-1.09243	0.09675	1.44933e-29	0.118817	0.074221	0.10941	0.852226	20	0.892346	1	Brain_Cerebellar_Hemisphere
ENSG00000168906	2	MAT2A	85766288	rs56228924	2	85658862	A	G	0.418322	-0.129799	0.0802622	0.105837	-0.348573	0.055647	3.7522e-10	0.372372	0.237809	0.117385	0.535163	12	0.90378	1	Brain_Cerebellar_Hemisphere
ENSG00000115486	2	GGCX	85771846	rs6743030	2	85763520	T	C	0.504415	-0.0758697	0.0781905	0.331891	0.622586	0.0517841	2.69898e-33	-0.121862	0.125998	0.333457	0.278495	20	0.935585	1	Brain_Cerebellar_Hemisphere
ENSG00000115523	2	GNLY	85912298	rs10187314	2	85928550	T	C	0.368653	-0.0524866	0.0854063	0.538854	-0.644912	0.0922111	2.67418e-12	0.0813857	0.132941	0.54041	0.342123	20	0.954508	1	Brain_Cerebellar_Hemisphere
ENSG00000068654	2	POLR1A	86247339	rs1019592	2	86354704	C	T	0.845475	-0.0874979	0.102466	0.39314	0.723653	0.0787534	3.97057e-20	-0.120911	0.142206	0.395182	0.0476193	20	0.935585	1	Brain_Cerebellar_Hemisphere
ENSG00000132305	2	IMMT	86371055	rs9653508	2	86422816	G	T	0.539735	0.00858777	0.0749032	0.908721	-0.255076	0.0443349	8.74721e-09	-0.0336675	0.293709	0.908739	0.100283	20	0.992933	1	Brain_Cerebellar_Hemisphere
ENSG00000273080	2	RP11-301O19.1	86422713	rs6749439	2	86400092	T	G	0.538631	0.00827817	0.0747778	0.911856	0.808199	0.111945	5.21441e-13	0.0102427	0.0925349	0.911862	0.15921	20	0.992933	1	Brain_Cerebellar_Hemisphere
ENSG00000132313	2	MRPL35	86426478	rs13353	2	86437898	T	C	0.93819	-0.321714	0.133443	0.0159135	-0.672009	0.0960291	2.59699e-12	0.478734	0.210027	0.0226436	0.966886	20	0.826347	1	Brain_Cerebellar_Hemisphere
ENSG00000153563	2	CD8A	87011729	rs6755452	2	87035076	G	T	0.241722	0.0194006	0.0942492	0.836914	-0.573565	0.100124	1.01301e-08	-0.0338246	0.164428	0.837017	0.391565	11	0.990799	1	Brain_Cerebellar_Hemisphere
ENSG00000183281	2	PLGLB1	87229682	rs62146884	2	87078461	G	C	0.0860927	-0.0361838	0.170827	0.832248	-0.743025	0.11484	9.79418e-11	0.048698	0.230031	0.832339	0.760111	12	0.990799	1	Brain_Cerebellar_Hemisphere
ENSG00000234231	2	AC093616.4	88000503	rs138995417	2	87171633	T	C	0.0651214	-0.175185	0.407954	0.667615	1.65646	0.243895	1.10829e-11	-0.105758	0.246772	0.668238	NA	NA	0.967522	1	Brain_Cerebellar_Hemisphere
ENSG00000125551	2	PLGLB2	88047606	rs13420094	2	87095286	C	T	0.467991	-0.040696	0.0783698	0.603563	0.575844	0.0997083	7.68212e-09	-0.0706719	0.136645	0.60502	0.253636	5	0.963421	1	Brain_Cerebellar_Hemisphere
ENSG00000163586	2	FABP1	88422510	rs17350803	2	88443878	C	T	0.288079	-0.0462481	0.0908505	0.610711	0.690503	0.125892	4.13774e-08	-0.0669775	0.132137	0.61224	0.307929	4	0.963421	1	Brain_Cerebellar_Hemisphere
ENSG00000144115	2	THNSL2	88469835	rs6547758	2	88469863	C	G	0.756071	-0.0436532	0.0837449	0.602165	1.07611	0.0976929	3.2269e-28	-0.0405657	0.077909	0.602589	0.215476	20	0.963421	1	Brain_Cerebellar_Hemisphere
ENSG00000144026	2	ZNF514	95813075	rs3112989	2	95745120	A	G	0.555188	-0.0850027	0.0814582	0.296735	0.551952	0.0935123	3.58136e-09	-0.154004	0.149871	0.304148	0.166675	15	0.932884	1	Brain_Cerebellar_Hemisphere
ENSG00000155066	2	PROM2	95940201	rs12992066	2	95947085	G	A	0.760486	-0.131765	0.0902144	0.144135	0.650643	0.0867868	6.52824e-14	-0.202515	0.141261	0.15168	0.380012	20	0.925877	1	Brain_Cerebellar_Hemisphere
ENSG00000198885	2	ITPRIPL1	96991069	rs772174	2	96991492	G	A	0.693157	-0.0554631	0.082107	0.499346	0.737783	0.0774184	1.57556e-21	-0.0751753	0.111568	0.500434	0.675686	20	0.948322	1	Brain_Cerebellar_Hemisphere
ENSG00000144199	2	FAHD2B	97749320	rs1257111	2	97774801	A	C	0.754967	-0.105414	0.0920031	0.251888	0.463624	0.0585331	2.36152e-15	-0.227369	0.200509	0.256812	0.777184	20	0.932539	1	Brain_Cerebellar_Hemisphere
ENSG00000230606	2	AC159540.1	98081083	rs13032546	2	97857179	C	G	0.756071	-0.104459	0.0944893	0.268946	-0.920046	0.0995499	2.41806e-20	0.113537	0.103433	0.272341	0.701282	20	0.932884	1	Brain_Cerebellar_Hemisphere
ENSG00000196912	2	ANKRD36B	98108978	rs7589964	2	98217318	G	A	0.751656	0.0378878	0.0913247	0.678242	-0.603226	0.0805035	6.72334e-14	-0.0628086	0.151626	0.678702	0.569143	19	0.969617	1	Brain_Cerebellar_Hemisphere
ENSG00000115073	2	ACTR1B	98272431	rs11692435	2	98275354	A	G	0.0717439	0.211913	0.146464	0.147928	1.14612	0.111936	1.32552e-24	0.184896	0.129061	0.151965	0.818061	12	0.925877	1	Brain_Cerebellar_Hemisphere
ENSG00000115085	2	ZAP70	98330023	rs11894651	2	98317771	A	C	0.726269	0.0466871	0.0855567	0.585281	-1.22885	0.0850973	2.87605e-47	-0.0379925	0.0696731	0.585549	0.810102	20	0.963421	1	Brain_Cerebellar_Hemisphere
ENSG00000135951	2	TSGA10	99613724	rs4347885	2	99804007	A	G	0.630243	0.00597481	0.0801718	0.940596	0.924137	0.095775	4.96168e-22	0.00646529	0.0867557	0.940594	0.0122556	20	0.997784	1	Brain_Cerebellar_Hemisphere
ENSG00000231822	2	AC019097.7	99718481	rs2632260	2	99771590	T	G	0.640177	0.024841	0.0806019	0.757932	0.643172	0.0758552	2.2725e-17	0.0386226	0.125402	0.75809	0.0440294	20	0.977338	1	Brain_Cerebellar_Hemisphere
ENSG00000144182	2	LIPT1	99771418	rs6741773	2	99738962	C	A	0.656733	0.00101351	0.0826186	0.990212	0.514128	0.077596	3.45593e-11	0.00197132	0.160697	0.990212	0.125618	20	0.999575	1	Brain_Cerebellar_Hemisphere
ENSG00000158411	2	MITD1	99777890	rs6757661	2	99802820	G	A	0.656733	0.0356272	0.0816833	0.662723	-0.420751	0.0621746	1.31251e-11	-0.0846752	0.19454	0.663374	0.0825451	20	0.966561	1	Brain_Cerebellar_Hemisphere
ENSG00000185414	2	MRPL30	99797542	rs7349217	2	99815146	G	T	0.656733	0.0366349	0.0825533	0.657206	0.226551	0.0408464	2.91588e-08	0.161707	0.365556	0.658229	0.0659366	14	0.966561	1	Brain_Cerebellar_Hemisphere
ENSG00000144214	2	LYG1	99900701	rs59661148	2	99926253	A	G	0.410596	-0.0637687	0.0774383	0.410234	0.46003	0.0724797	2.19528e-10	-0.138619	0.169744	0.414138	0.0390177	20	0.935585	1	Brain_Cerebellar_Hemisphere
ENSG00000144218	2	AFF3	100162323	rs78438918	2	100630115	G	A	0.164459	-0.203225	0.114657	0.076319	0.510803	0.0718505	1.16677e-12	-0.397853	0.231335	0.0854668	0.660461	20	0.881521	1	Brain_Cerebellar_Hemisphere
ENSG00000115526	2	CHST10	101008327	rs13019179	2	100894491	A	C	0.505519	-0.215037	0.0829131	0.00950016	0.364129	0.0443633	2.2513e-16	-0.59055	0.238799	0.0133985	0.660103	20	0.826347	1	Brain_Cerebellar_Hemisphere
ENSG00000163162	2	RNF149	101887681	rs874272	2	101870073	C	T	0.216336	0.189934	0.106075	0.0733569	-0.459037	0.0733422	3.87857e-10	-0.413767	0.240352	0.0851598	0.109723	10	0.881521	1	Brain_Cerebellar_Hemisphere
ENSG00000115602	2	IL1RL1	102927962	rs1420102	2	102948819	T	C	0.515453	0.0591239	0.0755041	0.433596	-0.526351	0.0638829	1.73209e-16	-0.112328	0.144095	0.43566	0.448596	20	0.935585	1	Brain_Cerebellar_Hemisphere
ENSG00000115604	2	IL18R1	102927989	rs1558619	2	102931550	T	G	0.514349	0.0685669	0.0753865	0.363068	-0.669009	0.0649177	6.65446e-25	-0.10249	0.113122	0.364927	0.397252	20	0.935585	1	Brain_Cerebellar_Hemisphere
ENSG00000234177	2	AC068057.2	105363096	rs881912	2	105377718	T	C	0.511038	0.0296266	0.0778917	0.703682	0.276105	0.0504834	4.52004e-08	0.107302	0.28279	0.704362	0.178397	5	0.974269	1	Brain_Cerebellar_Hemisphere
ENSG00000233639	2	AC018730.1	105424030	rs9308877	2	105343296	G	A	0.320088	0.0441413	0.0811027	0.586265	-0.485203	0.0709564	8.02801e-12	-0.0909749	0.167681	0.587441	0.42479	12	0.963421	1	Brain_Cerebellar_Hemisphere
ENSG00000198914	2	POU3F3	105471969	rs9308877	2	105343296	G	A	0.320088	0.0441413	0.0811027	0.586265	-0.501301	0.0799031	3.52198e-10	-0.0880534	0.162392	0.587662	0.279841	11	0.963421	1	Brain_Cerebellar_Hemisphere
ENSG00000235319	2	AC012360.4	105940667	rs2278502	2	105979730	A	C	0.39404	-0.0847064	0.0845076	0.316175	-0.664666	0.105622	3.11653e-10	0.127442	0.128746	0.322236	0.753687	20	0.932884	1	Brain_Cerebellar_Hemisphere
ENSG00000229360	2	PPP1R2P5	107557336	rs72830023	2	107616216	C	T	0.462472	-0.0318003	0.0777747	0.68263	0.830543	0.0812164	1.51181e-24	-0.0382886	0.093718	0.682869	0.645916	20	0.9707	1	Brain_Cerebellar_Hemisphere
ENSG00000198203	2	SULT1C2	108905095	rs6760918	2	108904340	A	G	0.175497	0.0756824	0.110016	0.491514	1.10986	0.120092	2.4243e-20	0.068191	0.0994003	0.492698	0.809787	20	0.946752	1	Brain_Cerebellar_Hemisphere
ENSG00000135968	2	GCC2	109065017	rs72833182	2	109318352	C	T	0.0827815	0.271057	0.182517	0.137516	-0.8675	0.114999	4.57347e-14	-0.312458	0.214433	0.145079	0.359938	20	0.923135	1	Brain_Cerebellar_Hemisphere
ENSG00000153094	2	BCL2L11	111876955	rs616130	2	111912681	A	C	0.494481	-0.0668733	0.0789344	0.396915	-0.55238	0.0706697	5.4373e-15	0.121064	0.143736	0.399638	0.678656	20	0.935585	1	Brain_Cerebellar_Hemisphere
ENSG00000144152	2	FBLN7	112895962	rs9653422	2	112857642	G	A	0.494481	-0.0158743	0.0749107	0.832182	-0.47148	0.0797494	3.37934e-09	0.0336692	0.158986	0.832283	0.973534	20	0.990799	1	Brain_Cerebellar_Hemisphere
ENSG00000144161	2	ZC3H8	112969102	rs72831641	2	112955815	G	A	0.133554	0.104918	0.102345	0.305282	0.655514	0.105343	4.88839e-10	0.160055	0.158234	0.311772	0.895062	20	0.932884	1	Brain_Cerebellar_Hemisphere
ENSG00000169629	2	RGPD8	113127669	rs34510112	2	113188918	T	C	0.157837	0.0441604	0.10037	0.65998	-1.16709	0.0802762	6.91614e-48	-0.0378381	0.0860396	0.6601	0.737743	20	0.966561	1	Brain_Cerebellar_Hemisphere
ENSG00000125630	2	POLR1B	113299492	rs3789724	2	113313794	C	T	0.0816777	0.118227	0.138464	0.393183	0.977983	0.104877	1.10918e-20	0.120889	0.142173	0.395163	0.361323	20	0.935585	1	Brain_Cerebellar_Hemisphere
ENSG00000237753	2	AC079922.3	113399409	rs11123144	2	113403662	C	T	0.834437	-0.146893	0.0950708	0.122323	-0.782715	0.0910549	8.24884e-18	0.187671	0.123409	0.12833	0.220306	20	0.919933	1	Brain_Cerebellar_Hemisphere
ENSG00000189223	2	AC016683.6	113969099	rs7589901	2	113993344	C	A	0.38521	-0.162735	0.0816843	0.0463438	-0.766747	0.0967561	2.29e-15	0.212241	0.109849	0.053344	0.84783	20	0.834231	1	Brain_Cerebellar_Hemisphere
ENSG00000136682	2	CBWD2	114195268	rs13411929	2	114193060	G	T	0.203091	-0.0909624	0.105649	0.38924	-0.538141	0.0785792	7.46868e-12	0.169031	0.197868	0.39296	0.247555	14	0.935585	1	Brain_Cerebellar_Hemisphere
ENSG00000184492	2	FOXD4L1	114256661	rs13411929	2	114193060	G	T	0.203091	-0.0909624	0.105649	0.38924	-0.991725	0.0836415	1.98272e-32	0.0917214	0.106811	0.390492	0.123445	11	0.935585	1	Brain_Cerebellar_Hemisphere
ENSG00000225398	2	RP11-395L14.5	114299514	rs57435814	2	114412089	C	T	0.399558	-0.0162148	0.092407	0.86071	0.692217	0.113859	1.20466e-09	-0.0234244	0.13355	0.860767	0.15084	19	0.990799	1	Brain_Cerebellar_Hemisphere
ENSG00000146556	2	WASH2P	114341664	rs73955042	2	114399145	A	G	0.39404	-0.00936774	0.0941547	0.92075	-0.623316	0.0610239	1.71126e-24	0.0150289	0.151062	0.920751	0.223374	20	0.995633	1	Brain_Cerebellar_Hemisphere
ENSG00000236397	2	DDX11L2	114356606	rs57435814	2	114412089	C	T	0.399558	-0.0162148	0.092407	0.86071	0.960074	0.0984548	1.81913e-22	-0.0168891	0.0962655	0.860732	0.164155	20	0.990799	1	Brain_Cerebellar_Hemisphere
ENSG00000240356	2	RPL23AP7	114368079	rs1739509	2	114387358	A	G	0.235099	-0.184011	0.109889	0.0940289	-0.813907	0.0828764	9.16781e-23	0.226083	0.136963	0.0988019	0.220211	20	0.886988	1	Brain_Cerebellar_Hemisphere
ENSG00000144134	2	RABL2A	114384806	rs1739509	2	114387358	A	G	0.235099	-0.184011	0.109889	0.0940289	-0.481985	0.0725675	3.09703e-11	0.381777	0.235127	0.104439	0.0718632	20	0.887391	1	Brain_Cerebellar_Hemisphere
ENSG00000115084	2	SLC35F5	114462588	rs17632866	2	114512224	A	T	0.140177	0.212155	0.108499	0.050538	-0.470367	0.0826586	1.26683e-08	-0.451042	0.243907	0.0644234	0.985932	10	0.83507	1	Brain_Cerebellar_Hemisphere
ENSG00000236255	2	AC009404.2	118591513	rs67260381	2	118519547	A	G	0.126932	-0.0496725	0.110426	0.652834	-0.558889	0.0887966	3.09322e-10	0.0888772	0.198085	0.653661	0.560493	20	0.966561	1	Brain_Cerebellar_Hemisphere
ENSG00000125633	2	CCDC93	118673054	rs7582655	2	118727358	A	G	0.346578	-0.0281629	0.0796233	0.723564	0.331895	0.0547973	1.38877e-09	-0.0848548	0.240314	0.724014	0.120376	20	0.975799	1	Brain_Cerebellar_Hemisphere
ENSG00000115107	2	STEAP3	119981384	rs1838763	2	119937936	A	G	0.211921	0.141821	0.0954631	0.137373	0.777197	0.0980461	2.24767e-15	0.182477	0.124969	0.144239	0.831814	20	0.923135	1	Brain_Cerebellar_Hemisphere
ENSG00000144120	2	TMEM177	120436743	rs2272053	2	120436773	G	A	0.124724	-0.0682264	0.114	0.54952	1.00468	0.0986588	2.35249e-24	-0.0679086	0.113665	0.55021	0.140113	20	0.954508	1	Brain_Cerebellar_Hemisphere
ENSG00000088179	2	PTPN4	120517207	rs78986663	2	120606427	A	G	0.253863	0.0679857	0.0961385	0.479466	-0.218545	0.0395869	3.37767e-08	-0.311083	0.443497	0.483033	0.359637	7	0.94634	1	Brain_Cerebellar_Hemisphere
ENSG00000115109	2	EPB41L5	120770581	rs56414520	2	120553107	C	T	0.239514	0.0995376	0.086697	0.250906	-0.616634	0.0652391	3.32709e-21	-0.161421	0.141631	0.254398	0.0223204	20	0.932539	1	Brain_Cerebellar_Hemisphere
ENSG00000260634	2	RP11-521O16.1	127781828	rs72843888	2	127783846	G	T	0.304636	-0.131783	0.083546	0.114711	0.522041	0.092384	1.5973e-08	-0.252438	0.166155	0.128689	0.438953	20	0.919933	1	Brain_Cerebellar_Hemisphere
ENSG00000136717	2	BIN1	127805603	rs4663100	2	127878438	G	C	0.769316	-0.077794	0.0888167	0.381078	-0.492351	0.0641094	1.5927e-14	0.158005	0.181563	0.384162	0.129573	20	0.935585	1	Brain_Cerebellar_Hemisphere
ENSG00000163161	2	ERCC3	128014866	rs11692990	2	128112190	T	C	0.280353	-0.0780524	0.0883531	0.377014	-0.638918	0.0705413	1.3364e-19	0.122163	0.138942	0.37927	0.654385	20	0.935585	1	Brain_Cerebellar_Hemisphere
ENSG00000236682	2	AC068282.3	128146706	rs2276683	2	128146762	C	G	0.798013	-0.0152235	0.0919055	0.868419	-1.41542	0.0991819	3.32048e-46	0.0107555	0.064936	0.868446	0.414208	20	0.990799	1	Brain_Cerebellar_Hemisphere
ENSG00000231731	2	AC010976.2	128221218	rs17015391	2	128296831	G	A	0.0596026	-0.0159698	0.197895	0.935682	-0.838205	0.138488	1.4258e-09	0.0190524	0.236115	0.935687	0.136038	5	0.996749	1	Brain_Cerebellar_Hemisphere
ENSG00000144231	2	POLR2D	128603840	rs6721274	2	128616001	G	A	0.51766	0.105195	0.0777524	0.176074	-0.476423	0.0575259	1.21237e-16	-0.220802	0.165364	0.181795	0.196468	20	0.925877	1	Brain_Cerebellar_Hemisphere
ENSG00000225449	2	AC079776.7	130724165	rs1882608	2	130695820	A	C	0.707506	0.0164658	0.0912937	0.856866	0.771013	0.09108	2.55659e-17	0.0213561	0.118434	0.856901	0.00331022	10	0.990799	1	Brain_Cerebellar_Hemisphere
ENSG00000222014	2	RAB6C	130737235	rs12468499	2	130713455	T	C	0.708609	-0.0622985	0.0902847	0.490202	0.675542	0.0991496	9.53443e-12	-0.09222	0.134331	0.492391	0.0858397	7	0.946752	1	Brain_Cerebellar_Hemisphere
ENSG00000180178	2	AC018865.8	130748029	rs4482423	2	130761759	A	G	0.612583	-0.115318	0.0822879	0.161085	-0.684415	0.106112	1.11901e-10	0.168491	0.123036	0.170861	0.373204	13	0.925877	1	Brain_Cerebellar_Hemisphere
ENSG00000152076	2	CCDC74B	130896860	rs10928961	2	130937932	A	G	0.35872	0.00962354	0.0802235	0.904552	0.493845	0.0853345	7.15848e-09	0.019487	0.162482	0.904536	0.262267	10	0.992933	1	Brain_Cerebellar_Hemisphere
ENSG00000136718	2	IMP4	131099798	rs11542411	2	131100734	A	G	0.199779	-0.036386	0.097897	0.710135	0.490368	0.069623	1.87887e-12	-0.0742014	0.199918	0.710518	0.0680796	13	0.974269	1	Brain_Cerebellar_Hemisphere
ENSG00000240253	2	AC140481.7	131447706	rs146762588	2	131150260	A	G	0.104857	-0.463273	0.231593	0.0454599	-1.03848	0.161713	1.34727e-10	0.446107	0.233581	0.0561512	0.197995	13	0.834231	1	Brain_Cerebellar_Hemisphere
ENSG00000273073	2	RP11-109E12.1	132219394	rs2622026	2	132233740	A	C	0.0739514	-0.0777994	0.133448	0.5599	1.08055	0.132981	4.45258e-16	-0.0719998	0.123818	0.560904	0.699032	19	0.95814	1	Brain_Cerebellar_Hemisphere
ENSG00000173272	2	MZT2A	132222473	rs10168805	2	132249175	A	G	0.0717439	-0.0278749	0.13159	0.83224	-0.899708	0.0799777	2.32941e-29	0.0309822	0.146284	0.832268	0.724241	20	0.990799	1	Brain_Cerebellar_Hemisphere
ENSG00000152117	2	AC093838.4	132250386	rs12464324	2	132281246	G	C	0.188742	0.022632	0.102798	0.825769	-1.09571	0.0708616	6.19687e-54	-0.0206551	0.0938281	0.825764	0.888506	15	0.990799	1	Brain_Cerebellar_Hemisphere
ENSG00000197927	2	C2orf27A	132479948	rs6720375	2	132440073	C	G	0.578366	0.0120827	0.0865912	0.889021	0.729622	0.0826748	1.09262e-18	0.0165602	0.118694	0.889039	0.824762	20	0.992933	1	Brain_Cerebellar_Hemisphere
ENSG00000224043	2	AC016725.4	135493034	rs4953937	2	135682792	A	T	0.279249	-0.0519072	0.0927999	0.575923	-0.614601	0.0977575	3.23674e-10	0.0844567	0.151589	0.577429	0.897052	20	0.963421	1	Brain_Cerebellar_Hemisphere
ENSG00000234682	2	AC110620.2	135554739	rs147375737	2	135735233	G	A	0.227373	-0.00798883	0.098661	0.935465	-0.593386	0.106982	2.91246e-08	0.0134631	0.166286	0.935471	0.56765	20	0.996749	1	Brain_Cerebellar_Hemisphere
ENSG00000082258	2	CCNT2	135675805	rs3769026	2	135677043	G	T	0.279249	-0.0491713	0.0921432	0.593592	0.287832	0.040381	1.01904e-12	-0.170833	0.321024	0.594621	0.59099	13	0.963421	1	Brain_Cerebellar_Hemisphere
ENSG00000144229	2	THSD7B	137523115	rs483623	2	137715323	A	T	0.55298	-0.0235212	0.0777707	0.76236	-0.416702	0.075581	3.52138e-08	0.0564461	0.186914	0.762661	0.901125	18	0.978801	1	Brain_Cerebellar_Hemisphere
ENSG00000144278	2	GALNT13	154728426	rs1010067	2	154989125	G	A	0.780353	-0.0859758	0.0932228	0.356398	0.368466	0.0658248	2.17247e-08	-0.233335	0.256413	0.362826	0.408562	17	0.935585	1	Brain_Cerebellar_Hemisphere
ENSG00000162989	2	KCNJ3	155554811	rs2652421	2	155714361	T	C	0.397351	-0.0742441	0.0801824	0.354479	-0.471351	0.0521317	1.54474e-19	0.157513	0.171002	0.356986	0.176203	20	0.935585	1	Brain_Cerebellar_Hemisphere
ENSG00000115183	2	TANC1	159825146	rs264580	2	159972224	C	T	0.259382	0.070561	0.0889624	0.427699	0.619597	0.0797186	7.7075e-15	0.113882	0.144327	0.430079	0.147323	20	0.935585	1	Brain_Cerebellar_Hemisphere
ENSG00000196151	2	WDSUB1	160092304	rs714156	2	160141068	C	T	0.334437	-0.108812	0.0833791	0.191883	-0.61137	0.0700383	2.56748e-18	0.177981	0.137896	0.196814	0.15002	20	0.925877	1	Brain_Cerebellar_Hemisphere
ENSG00000054219	2	LY75	160628362	rs55977890	2	160776866	T	C	0.529801	0.205773	0.0777908	0.00816417	0.459531	0.0787616	5.39667e-09	0.447789	0.185869	0.015989	0.171283	20	0.826347	1	Brain_Cerebellar_Hemisphere
ENSG00000115271	2	GCA	163175350	rs918929	2	163835597	T	C	0.293598	-0.113255	0.0862512	0.189154	-0.78344	0.0825886	2.39945e-21	0.144561	0.111143	0.193368	0.571126	20	0.925877	1	Brain_Cerebellar_Hemisphere
ENSG00000184611	2	KCNH7	163227917	rs918929	2	163835597	T	C	0.293598	-0.113255	0.0862512	0.189154	-0.78435	0.0883951	7.10556e-19	0.144393	0.111163	0.193966	0.532167	20	0.925877	1	Brain_Cerebellar_Hemisphere
ENSG00000115339	2	GALNT3	166604101	rs12477613	2	166717184	C	G	0.484547	0.049685	0.0789197	0.528961	0.888643	0.0836546	2.33535e-26	0.0559111	0.0889651	0.529702	0.411913	20	0.954508	1	Brain_Cerebellar_Hemisphere
ENSG00000229195	2	AC009495.4	166651367	rs2288702	2	166727401	G	A	0.124724	0.0658626	0.123526	0.593908	0.953941	0.148976	1.52021e-10	0.0690427	0.129938	0.595176	0.752746	20	0.963421	1	Brain_Cerebellar_Hemisphere
ENSG00000172318	2	B3GALT1	168675182	rs4667985	2	168683690	G	A	0.108168	-0.0630655	0.126452	0.61797	0.87063	0.105344	1.40085e-16	-0.0724366	0.145506	0.618607	0.462111	20	0.963421	1	Brain_Cerebellar_Hemisphere
ENSG00000138399	2	FASTKD1	170386259	rs16857042	2	170419108	G	A	0.0838852	0.176873	0.152017	0.244631	0.787646	0.104554	4.94429e-14	0.22456	0.19529	0.250194	0.761279	20	0.932539	1	Brain_Cerebellar_Hemisphere
ENSG00000144362	2	PHOSPHO2	170550975	rs7596218	2	170488866	G	T	0.304636	-0.0828796	0.0863587	0.337201	-0.395604	0.071371	2.97456e-08	0.209501	0.221544	0.344331	0.274991	13	0.935585	1	Brain_Cerebellar_Hemisphere
ENSG00000213160	2	KLHL23	170550998	rs10930370	2	170611659	T	C	0.589404	0.0567534	0.079237	0.473838	-0.567785	0.0546367	2.69619e-25	-0.0999559	0.139886	0.474885	0.105402	20	0.944576	1	Brain_Cerebellar_Hemisphere
ENSG00000071967	2	CYBRD1	172378757	rs72884400	2	172415113	A	G	0.233996	0.0817735	0.0851899	0.337122	-0.258499	0.0450228	9.38314e-09	-0.31634	0.33413	0.343763	0.490899	20	0.935585	1	Brain_Cerebellar_Hemisphere
ENSG00000077380	2	DYNC1I2	172543919	rs12692974	2	172663256	C	T	0.280353	0.099266	0.0823853	0.228261	-0.363144	0.0489325	1.15957e-13	-0.273352	0.229837	0.234311	0.441267	15	0.925877	1	Brain_Cerebellar_Hemisphere
ENSG00000115840	2	SLC25A12	172640880	rs6710698	2	172596078	C	G	0.281457	0.0842768	0.0814485	0.300822	0.341074	0.0402216	2.25435e-17	0.247092	0.240571	0.30437	0.277233	20	0.932884	1	Brain_Cerebellar_Hemisphere
ENSG00000228016	2	RAPGEF4-AS1	173541869	rs76443145	2	173600603	A	C	0.1766	-0.00953532	0.0975809	0.922157	0.990801	0.103805	1.36345e-21	-0.00962385	0.098492	0.922161	0.59272	20	0.995633	1	Brain_Cerebellar_Hemisphere
ENSG00000115935	2	WIPF1	175424300	rs12624277	2	175439536	A	G	0.52649	-0.117561	0.0792873	0.138147	-0.280013	0.0413218	1.23206e-11	0.41984	0.289855	0.147491	0.571166	14	0.924716	1	Brain_Cerebellar_Hemisphere
ENSG00000128656	2	CHN1	175664091	rs1840633	2	175713988	A	G	0.396247	-0.0633872	0.0797893	0.426947	-0.947495	0.0756372	5.32389e-36	0.0668998	0.08438	0.427871	0.27512	20	0.935585	1	Brain_Cerebellar_Hemisphere
ENSG00000154518	2	ATP5G3	176040986	rs268172	2	176071906	G	A	0.811258	-0.00386253	0.103266	0.970139	-0.272845	0.0387497	1.90566e-12	0.0141565	0.378484	0.970163	0.650906	20	0.999575	1	Brain_Cerebellar_Hemisphere
ENSG00000144320	2	KIAA1715	176788620	rs4246623	2	176878946	A	G	0.392936	-0.0125342	0.0789902	0.873918	-0.280622	0.0443283	2.44317e-10	0.0446659	0.281571	0.87396	0.352206	20	0.990799	1	Brain_Cerebellar_Hemisphere
ENSG00000187231	2	SESTD1	179966419	rs10181291	2	180098404	C	A	0.235099	0.0361776	0.0900569	0.687862	0.34741	0.0489291	1.24513e-12	0.104135	0.259638	0.688362	0.468898	20	0.972358	1	Brain_Cerebellar_Hemisphere
ENSG00000150722	2	PPP1R1C	182818968	rs11685642	2	182855636	A	G	0.264901	0.0398743	0.0937623	0.670625	0.869721	0.0988109	1.34546e-18	0.0458473	0.107933	0.671001	0.46511	20	0.967862	1	Brain_Cerebellar_Hemisphere
ENSG00000163002	2	NUP35	183982241	rs11883456	2	183959461	A	G	0.796909	-0.0440647	0.0961114	0.646635	0.39144	0.0714569	4.30192e-08	-0.112571	0.246391	0.647759	0.875271	19	0.966269	1	Brain_Cerebellar_Hemisphere
ENSG00000226747	2	AC007966.1	186584601	rs2887741	2	186530074	A	G	0.220751	-0.0424817	0.0967759	0.660682	1.22454	0.106275	1.01736e-30	-0.034692	0.0790877	0.660914	0.562902	20	0.966561	1	Brain_Cerebellar_Hemisphere
ENSG00000064989	2	CALCRL	188207856	rs6740531	2	188382884	T	C	0.424945	0.0263498	0.080792	0.744337	-0.248671	0.0428334	6.41565e-09	-0.105962	0.325407	0.744704	0.871462	20	0.977338	1	Brain_Cerebellar_Hemisphere
ENSG00000115368	2	WDR75	190306159	rs13386772	2	190349637	T	G	0.0364238	0.320778	0.252921	0.204696	-0.733293	0.108742	1.54715e-11	-0.437449	0.350959	0.212603	0.708361	16	0.925877	1	Brain_Cerebellar_Hemisphere
ENSG00000138381	2	ASNSD1	190526111	rs4667297	2	190528996	T	C	0.740618	-0.0644854	0.0883606	0.465526	0.635397	0.0610707	2.3703e-25	-0.101488	0.139405	0.466608	0.113697	20	0.943089	1	Brain_Cerebellar_Hemisphere
ENSG00000253559	2	OSGEPL1-AS1	190627430	rs7571089	2	190561793	A	G	0.740618	-0.0534649	0.0886956	0.546664	0.769179	0.0960515	1.16605e-15	-0.0695091	0.115638	0.547779	0.0731479	20	0.954508	1	Brain_Cerebellar_Hemisphere
ENSG00000273240	2	RP11-455J20.3	190628585	rs2033870	2	190603830	A	G	0.741722	-0.0595511	0.088303	0.500081	0.725886	0.077066	4.55332e-21	-0.0820392	0.12196	0.501155	0.108824	20	0.948322	1	Brain_Cerebellar_Hemisphere
ENSG00000128699	2	ORMDL1	190635049	rs10207346	2	190577964	A	G	0.738411	-0.0529055	0.0888747	0.551622	-0.491727	0.0607771	5.93425e-16	0.107591	0.181228	0.552728	0.0663589	20	0.954508	1	Brain_Cerebellar_Hemisphere
ENSG00000151689	2	INPP1	191208196	rs291436	2	191169948	A	G	0.749448	0.0227427	0.0899912	0.800484	-0.884414	0.0724359	2.76239e-34	-0.025715	0.101774	0.800526	0.615169	20	0.989867	1	Brain_Cerebellar_Hemisphere
ENSG00000151690	2	MFSD6	191273081	rs7567059	2	191332169	A	T	0.175497	-0.0473558	0.0986824	0.631312	0.497877	0.0566956	1.6119e-18	-0.0951154	0.198502	0.631821	0.712678	20	0.965305	1	Brain_Cerebellar_Hemisphere
ENSG00000196950	2	SLC39A10	196440701	rs10208493	2	196590414	T	C	0.568433	-0.0367561	0.079005	0.64178	0.394034	0.0516575	2.38756e-14	-0.0932816	0.200876	0.642379	0.584618	20	0.965305	1	Brain_Cerebellar_Hemisphere
ENSG00000226124	2	FTCDNL1	200625267	rs11687699	2	200626678	A	G	0.622517	0.0860656	0.0804633	0.284786	-0.542482	0.0783693	4.44935e-12	-0.158652	0.150085	0.290475	0.147589	20	0.932884	1	Brain_Cerebellar_Hemisphere
ENSG00000162971	2	TYW5	200794698	rs281767	2	200823281	A	C	0.628035	-0.184311	0.0847623	0.0296684	0.444738	0.0497468	3.89068e-19	-0.414427	0.196146	0.0346137	0.331479	20	0.826347	1	Brain_Cerebellar_Hemisphere
ENSG00000240344	2	PPIL3	201735630	rs2136600	2	201742345	T	C	0.225166	0.0744486	0.0914459	0.415586	-0.860478	0.0705065	2.95049e-34	-0.0865201	0.10651	0.416607	0.550078	20	0.935585	1	Brain_Cerebellar_Hemisphere
ENSG00000064012	2	CASP8	202098166	rs9677180	2	202184331	T	C	0.708609	0.0720536	0.0915101	0.43106	-0.978694	0.0886854	2.57404e-28	-0.0736222	0.09374	0.432226	0.355933	20	0.935585	1	Brain_Cerebellar_Hemisphere
ENSG00000155749	2	ALS2CR12	202152994	rs7560328	2	202164837	C	A	0.601545	0.0481876	0.0796603	0.545233	-0.644843	0.076636	3.95051e-17	-0.0747276	0.123853	0.546272	0.330782	20	0.954508	1	Brain_Cerebellar_Hemisphere
ENSG00000273209	2	RP11-107N15.1	202897493	rs1851318	2	202923778	C	T	0.275938	0.131835	0.0845491	0.118941	0.640564	0.0922974	3.91506e-12	0.205811	0.135282	0.128173	0.026445	20	0.919933	1	Brain_Cerebellar_Hemisphere
ENSG00000114933	2	INO80D	206858445	rs7559675	2	206958287	C	T	0.427152	-0.0324044	0.0790947	0.682034	0.36365	0.0530982	7.45568e-12	-0.0891088	0.217891	0.682569	0.523114	20	0.9707	1	Brain_Cerebellar_Hemisphere
ENSG00000023228	2	NDUFS1	206979541	rs12694039	2	206953057	G	A	0.453642	-0.00729454	0.0800077	0.92736	-0.252334	0.0366159	5.52579e-12	0.0289083	0.317098	0.927361	0.822685	20	0.995851	1	Brain_Cerebellar_Hemisphere
ENSG00000138400	2	MDH1B	207602487	rs3828294	2	207629904	A	G	0.273731	-0.0438955	0.087647	0.616496	0.709384	0.0840311	3.12162e-17	-0.0618783	0.123771	0.617116	0.70827	20	0.963421	1	Brain_Cerebellar_Hemisphere
ENSG00000234281	2	AC007970.1	211189483	rs17770211	2	211295019	C	A	0.366446	-0.0181263	0.0819302	0.824905	0.372985	0.0631852	3.56848e-09	-0.0485979	0.219815	0.825026	0.658534	20	0.990799	1	Brain_Cerebellar_Hemisphere
ENSG00000115365	2	LANCL1	211295973	rs1044708	2	211298180	G	T	0.532009	-0.00046989	0.0771389	0.995172	0.173615	0.0287987	1.65422e-09	-0.0027065	0.44431	0.99514	0.441098	20	0.999575	1	Brain_Cerebellar_Hemisphere
ENSG00000270659	2	RP11-105N14.1	214017694	rs11903721	2	214016752	C	G	0.502208	-0.0449294	0.0788476	0.568799	0.565688	0.0957932	3.52e-09	-0.0794243	0.140031	0.570584	0.840558	20	0.961165	1	Brain_Cerebellar_Hemisphere
ENSG00000138363	2	ATIC	216176540	rs28366034	2	216176780	T	C	0.13245	0.0685461	0.123234	0.578066	0.844291	0.0853452	4.47984e-23	0.0811878	0.146192	0.578655	0.215684	20	0.963421	1	Brain_Cerebellar_Hemisphere
ENSG00000079246	2	XRCC5	216972187	rs4987039	2	217070057	A	G	0.0275938	-0.0565132	0.251505	0.822212	-0.708843	0.110324	1.31797e-10	0.079726	0.355028	0.822319	0.277985	10	0.990799	1	Brain_Cerebellar_Hemisphere
ENSG00000260804	2	RP11-566E18.3	217081768	rs4987039	2	217070057	A	G	0.0275938	-0.0565132	0.251505	0.822212	1.49422	0.16516	1.46777e-19	-0.0378212	0.16837	0.822266	0.21025	14	0.990799	1	Brain_Cerebellar_Hemisphere
ENSG00000261338	2	RP11-378A13.1	219120042	rs992157	2	219154781	A	G	0.53532	-0.0623737	0.0760715	0.41228	0.916769	0.0651742	6.10732e-45	-0.0680364	0.0831187	0.413046	0.0825166	20	0.935585	1	Brain_Cerebellar_Hemisphere
ENSG00000135913	2	USP37	219314974	rs13431399	2	219469498	C	G	0.399558	-0.0362097	0.0784289	0.644305	-0.164816	0.0293215	1.8986e-08	0.219698	0.47746	0.645416	0.239634	13	0.965792	1	Brain_Cerebellar_Hemisphere
ENSG00000115556	2	PLCD4	219472488	rs623174	2	219436972	T	A	0.555188	0.0438631	0.0769206	0.568517	0.555643	0.0814322	8.89198e-12	0.0789411	0.138918	0.56986	0.441336	13	0.961165	1	Brain_Cerebellar_Hemisphere
ENSG00000115568	2	ZNF142	219502639	rs114456768	2	219312106	C	T	0.0397351	-0.0406428	0.198378	0.837667	0.686356	0.125304	4.31356e-08	-0.0592154	0.289233	0.837781	0.711124	13	0.990799	1	Brain_Cerebellar_Hemisphere
ENSG00000163501	2	IHH	219919142	rs6436109	2	219980481	T	A	0.771523	-0.172246	0.0865398	0.0465536	0.548986	0.0846413	8.81276e-11	-0.313753	0.164891	0.0570679	0.0142735	9	0.83507	1	Brain_Cerebellar_Hemisphere
ENSG00000115649	2	CNPPD1	220036619	rs6715064	2	220041928	T	C	0.3234	-0.0427447	0.0835671	0.609002	-0.467389	0.0695595	1.82642e-11	0.0914542	0.179313	0.610034	0.0717549	13	0.963421	1	Brain_Cerebellar_Hemisphere
ENSG00000144567	2	FAM134A	220040947	rs7577690	2	220045035	A	G	0.335541	0.025151	0.0826756	0.760952	-0.373333	0.0434842	9.04494e-18	-0.0673689	0.221592	0.761111	0.0815959	20	0.978007	1	Brain_Cerebellar_Hemisphere
ENSG00000158552	2	ZFAND2B	220059959	rs13029742	2	220035118	A	C	0.322296	-0.053998	0.0834198	0.517438	-0.350223	0.0523762	2.28277e-11	0.154182	0.239304	0.519386	0.0485297	16	0.949361	1	Brain_Cerebellar_Hemisphere
ENSG00000115657	2	ABCB6	220074490	rs7577690	2	220045035	A	G	0.335541	0.025151	0.0826756	0.760952	-0.247781	0.0424326	5.23865e-09	-0.101505	0.334116	0.761279	0.0845004	16	0.978007	1	Brain_Cerebellar_Hemisphere
ENSG00000182698	2	RESP18	220192131	rs2090163	2	220178435	C	T	0.315673	-0.0999386	0.0880358	0.256288	-0.625711	0.109964	1.26916e-08	0.15972	0.14347	0.265595	0.533342	12	0.932884	1	Brain_Cerebellar_Hemisphere
ENSG00000123992	2	DNPEP	220238268	rs2271457	2	220251178	C	T	0.986755	0.737879	0.457077	0.106454	-1.43324	0.244716	4.72008e-09	-0.514833	0.330805	0.119636	0.614661	10	0.913879	1	Brain_Cerebellar_Hemisphere
ENSG00000268603	2	RP11-316O14.1	220362333	rs2280039	2	220363488	G	A	0.327815	0.0333381	0.0817421	0.683391	0.742752	0.104856	1.40517e-12	0.0448845	0.110235	0.683883	0.205503	20	0.9707	1	Brain_Cerebellar_Hemisphere
ENSG00000261428	2	RP11-16P6.1	223431624	rs10170846	2	223517705	G	C	0.729581	-0.016267	0.0866194	0.851019	0.549231	0.0692992	2.27224e-15	-0.0296177	0.157755	0.851076	0.98894	11	0.990799	1	Brain_Cerebellar_Hemisphere
ENSG00000168958	2	MFF	228189867	rs7562498	2	228190002	G	C	0.811258	0.0572129	0.104864	0.585345	0.380314	0.0575166	3.78515e-11	0.150436	0.276667	0.586618	0.658176	14	0.963421	1	Brain_Cerebellar_Hemisphere
ENSG00000153832	2	FBXO36	230787018	rs55953045	2	230817569	T	G	0.0275938	-0.146627	0.261674	0.575245	-1.62749	0.183991	9.11339e-19	0.090094	0.161106	0.57601	0.961368	5	0.9634	1	Brain_Cerebellar_Hemisphere
ENSG00000204128	2	C2orf72	231902205	rs6748332	2	231914845	T	C	0.235099	0.111854	0.0940889	0.234521	0.434499	0.0743173	5.01897e-09	0.257433	0.220977	0.244029	0.0330561	20	0.932539	1	Brain_Cerebellar_Hemisphere
ENSG00000261829	2	RP11-223I10.1	231916755	rs6748332	2	231914845	T	C	0.235099	0.111854	0.0940889	0.234521	0.526954	0.0783259	1.72355e-11	0.212266	0.181319	0.241728	0.0345697	20	0.93231	1	Brain_Cerebellar_Hemisphere
ENSG00000181798	2	LINC00471	232373137	rs28685161	2	232378792	T	C	0.220751	-0.0601227	0.0947692	0.525816	-0.827206	0.0942365	1.66434e-18	0.0726816	0.114864	0.52689	0.631388	20	0.954232	1	Brain_Cerebellar_Hemisphere
ENSG00000171596	2	NMUR1	232387871	rs1667311	2	232407340	G	A	0.228477	-0.0331763	0.0903085	0.713346	0.978285	0.113498	6.72915e-18	-0.0339127	0.0923969	0.713594	0.332421	20	0.975457	1	Brain_Cerebellar_Hemisphere
ENSG00000237412	2	PRSS56	233385173	rs2741299	2	233388813	G	T	0.830022	-0.0426763	0.0992168	0.667077	-0.846574	0.0988158	1.06035e-17	0.0504106	0.117346	0.667494	0.527394	20	0.967522	1	Brain_Cerebellar_Hemisphere
ENSG00000115468	2	EFHD1	233470767	rs35613670	2	233492416	G	C	0.0607064	0.271164	0.146361	0.0639243	-0.502297	0.0891255	1.74209e-08	-0.539848	0.306724	0.0784005	0.791005	8	0.874011	1	Brain_Cerebellar_Hemisphere
ENSG00000182600	2	C2orf82	233721980	rs812383	2	233737132	A	C	0.59713	-0.145779	0.0773894	0.0596095	0.345504	0.060473	1.10768e-08	-0.42193	0.23585	0.0736186	0.505778	15	0.861636	1	Brain_Cerebellar_Hemisphere
ENSG00000085982	2	USP40	234384166	rs62192778	2	234475415	A	G	0.145695	-0.0170424	0.114769	0.881952	0.665326	0.080592	1.51287e-16	-0.0256151	0.172528	0.881973	0.817106	18	0.991054	1	Brain_Cerebellar_Hemisphere
ENSG00000132330	2	SCLY	238969530	rs62196014	2	239010167	G	C	0.155629	-0.299998	0.1082	0.00556086	0.507469	0.0685723	1.35677e-13	-0.591164	0.227688	0.00942113	0.819473	20	0.826347	1	Brain_Cerebellar_Hemisphere
ENSG00000144488	2	ESPNL	239008798	rs1562337	2	239008203	C	T	0.559603	-0.157721	0.0767161	0.0397882	0.964471	0.0794777	6.88077e-34	-0.163532	0.0806756	0.0426598	0.516719	20	0.829785	1	Brain_Cerebellar_Hemisphere
ENSG00000168427	2	KLHL30	239047363	rs1562337	2	239008203	C	T	0.559603	-0.157721	0.0767161	0.0397882	0.942448	0.0860441	6.42253e-28	-0.167353	0.0828224	0.0433188	0.567127	20	0.829785	1	Brain_Cerebellar_Hemisphere
ENSG00000144485	2	HES6	239146908	rs11685264	2	239130085	A	G	0.318985	0.0442848	0.0852404	0.603386	0.838197	0.081219	5.71011e-25	0.0528334	0.101824	0.603851	0.192043	20	0.963421	1	Brain_Cerebellar_Hemisphere
ENSG00000130414	2	NDUFA10	240831867	rs6437332	2	240879623	T	C	0.413907	-0.0461885	0.0766853	0.546969	-0.299489	0.0527431	1.36074e-08	0.154224	0.25749	0.549205	0.416949	10	0.954508	1	Brain_Cerebellar_Hemisphere
ENSG00000063660	2	GPC1	241375088	rs71428439	2	241395500	G	A	0.131347	0.00870203	0.124277	0.94416	-0.570745	0.08514	2.03336e-11	-0.0152468	0.217757	0.94418	0.485384	18	0.998637	1	Brain_Cerebellar_Hemisphere
ENSG00000144504	2	ANKMY1	241418839	rs13394744	2	241461372	A	T	0.145695	0.198433	0.104776	0.0582456	-0.693218	0.0879058	3.12239e-15	-0.286249	0.155442	0.0655462	0.217068	11	0.83507	1	Brain_Cerebellar_Hemisphere
ENSG00000162804	2	SNED1	241938255	rs4622719	2	241783959	A	G	0.222958	0.0670884	0.095306	0.481486	0.55139	0.0867538	2.07338e-10	0.121671	0.173904	0.484147	0.256814	20	0.946752	1	Brain_Cerebellar_Hemisphere
ENSG00000122085	2	MTERFD2	242011584	rs11893543	2	242059174	A	C	0.080574	0.168189	0.14254	0.238027	-0.827293	0.101175	2.9139e-16	-0.2033	0.174082	0.242869	0.360684	10	0.932539	1	Brain_Cerebellar_Hemisphere
ENSG00000146205	2	ANO7	242127924	rs111770284	2	242157087	T	C	0.174393	0.0815523	0.115953	0.48186	0.886302	0.116645	3.00076e-14	0.0920142	0.131387	0.483722	0.46595	20	0.946752	1	Brain_Cerebellar_Hemisphere
ENSG00000115677	2	HDLBP	242166679	rs62186420	2	242246875	C	T	0.388521	-0.120561	0.0789431	0.126713	-0.345131	0.0478377	5.40833e-13	0.34932	0.233802	0.135154	0.807672	20	0.923135	1	Brain_Cerebellar_Hemisphere
ENSG00000168385	2	2024-09-02	242254515	rs115271170	2	242347614	T	C	0.089404	0.0554631	0.12533	0.658092	0.690715	0.0875649	3.06991e-15	0.0802981	0.181735	0.658604	0.282492	14	0.966561	1	Brain_Cerebellar_Hemisphere
ENSG00000006607	2	FARP2	242295658	rs9973927	2	242442246	T	C	0.219647	0.0827682	0.0953505	0.38539	0.654841	0.0588315	8.88488e-29	0.126394	0.146051	0.386811	0.209097	20	0.935585	1	Brain_Cerebellar_Hemisphere
ENSG00000207186	2	RNA5SP122	242524383	rs78341174	2	242519187	C	A	0.136865	0.013607	0.110099	0.901631	0.630036	0.096775	7.49909e-11	0.0215972	0.174782	0.901659	0.744907	11	0.992933	1	Brain_Cerebellar_Hemisphere
ENSG00000168397	2	ATG4B	242576628	rs7586855	2	242636359	C	T	0.621413	-0.0214288	0.0840387	0.79876	-0.248067	0.037471	3.58625e-11	0.0863829	0.339025	0.798879	0.675988	17	0.989092	1	Brain_Cerebellar_Hemisphere
ENSG00000168393	2	DTYMK	242615157	rs75921536	2	242642031	T	C	0.49117	-0.0487828	0.0773891	0.528458	-0.263511	0.0464316	1.38481e-08	0.185126	0.295491	0.530984	0.934211	10	0.954508	1	Brain_Cerebellar_Hemisphere
ENSG00000180902	2	D2HGDH	242673994	rs10933569	2	242710954	G	A	0.492274	-0.0410076	0.0755489	0.587243	-0.594494	0.0748122	1.91881e-15	0.068979	0.127377	0.58814	0.0943708	7	0.963421	1	Brain_Cerebellar_Hemisphere
ENSG00000224272	2	AC114730.3	242749407	rs4569516	2	242762838	T	G	0.336645	0.10131	0.0845859	0.231008	0.933883	0.0851597	5.55232e-28	0.108483	0.091113	0.233795	0.408585	20	0.925877	1	Brain_Cerebellar_Hemisphere
ENSG00000216921	2	AC131097.4	242836136	rs116074434	2	242837497	A	G	0.0309051	0.436854	0.311037	0.160166	1.44805	0.244653	3.24328e-09	0.301684	0.220762	0.171763	0.515995	20	0.925877	1	Brain_Cerebellar_Hemisphere
ENSG00000134121	3	CHL1	238279	rs6800996	3	96855	T	G	0.567329	-0.0753765	0.0812534	0.353553	0.561743	0.086092	6.804e-11	-0.134183	0.1461	0.358391	0.315158	20	0.935585	1	Brain_Cerebellar_Hemisphere
ENSG00000134115	3	CNTN6	1134260	rs6796218	3	1553690	G	A	0.384106	-0.082621	0.080732	0.306119	-0.399363	0.066661	2.08609e-09	0.206882	0.20508	0.313077	0.333852	13	0.932884	1	Brain_Cerebellar_Hemisphere
ENSG00000144455	3	SUMF1	3742498	rs2633851	3	4403817	A	T	0.569536	0.0548406	0.0773613	0.478389	-0.608433	0.066729	7.65427e-20	-0.0901342	0.127532	0.479718	0.988	20	0.944576	1	Brain_Cerebellar_Hemisphere
ENSG00000206573	3	SETD5-AS1	9391373	rs62246274	3	9436586	A	G	0.294702	-0.0588491	0.0818182	0.47198	0.314206	0.0549117	1.0526e-08	-0.187295	0.262446	0.475443	0.169122	20	0.944576	1	Brain_Cerebellar_Hemisphere
ENSG00000134077	3	THUMPD3	9404526	rs2596921	3	9414943	G	A	0.860927	-0.109249	0.106458	0.304789	-0.44686	0.0771509	6.95417e-09	0.244481	0.241946	0.312266	0.498928	12	0.932884	1	Brain_Cerebellar_Hemisphere
ENSG00000214021	3	TTLL3	9849770	rs13088594	3	9876301	T	G	0.922737	0.0888574	0.141073	0.528781	0.607962	0.106146	1.01873e-08	0.146156	0.233441	0.531253	0.64238	7	0.954508	1	Brain_Cerebellar_Hemisphere
ENSG00000156990	3	RPUSD3	9879533	rs2290306	3	9885615	C	G	0.0717439	-0.101676	0.162628	0.531838	-0.72899	0.0838542	3.51325e-18	0.139475	0.223663	0.532892	0.416962	15	0.954508	1	Brain_Cerebellar_Hemisphere
ENSG00000163702	3	IL17RC	9958758	rs279577	3	9949278	T	C	0.515453	0.0575624	0.0762383	0.450231	-0.715571	0.0577016	2.57309e-35	-0.0804426	0.106739	0.451067	0.394185	20	0.935585	1	Brain_Cerebellar_Hemisphere
ENSG00000157017	3	GHRL	10327359	rs149162	3	10342262	T	C	0.642384	0.0916899	0.0785455	0.243072	0.589799	0.0916956	1.25821e-10	0.15546	0.135349	0.250727	0.827442	20	0.932539	1	Brain_Cerebellar_Hemisphere
ENSG00000240288	3	GHRLOS	10327438	rs35681	3	10329377	C	T	0.525386	0.10017	0.0784336	0.201557	0.63993	0.0912149	2.28915e-12	0.156532	0.12458	0.208943	0.0576133	20	0.925877	1	Brain_Cerebellar_Hemisphere
ENSG00000197548	3	ATG7	11313995	rs8154	3	11596302	C	T	0.31457	-0.210449	0.0924168	0.0227753	0.297064	0.0514932	7.97478e-09	-0.708431	0.33446	0.0341636	0.369717	20	0.826347	1	Brain_Cerebellar_Hemisphere
ENSG00000144559	3	TAMM41	11831916	rs6442289	3	11850367	T	G	0.433775	-0.0253281	0.0774945	0.743789	-0.810457	0.0752112	4.48145e-27	0.0312516	0.0956622	0.743905	0.677933	14	0.977338	1	Brain_Cerebellar_Hemisphere
ENSG00000132170	3	PPARG	12328867	rs73025230	3	12379911	C	A	0.0827815	0.0114047	0.131046	0.930666	1.77606	0.158215	3.05318e-29	0.00642136	0.0737869	0.930651	0.678091	20	0.995851	1	Brain_Cerebellar_Hemisphere
ENSG00000144711	3	IQSEC1	12938719	rs1157649	3	13110476	C	T	0.217439	-0.101658	0.0940029	0.279501	0.591348	0.0854496	4.50285e-12	-0.17191	0.160893	0.285307	0.580642	16	0.932884	1	Brain_Cerebellar_Hemisphere
ENSG00000132182	3	NUP210	13357737	rs352388	3	13494568	A	T	0.434879	-0.0577573	0.075225	0.442609	0.369533	0.049775	1.13577e-13	-0.156298	0.204653	0.445034	0.178812	20	0.935585	1	Brain_Cerebellar_Hemisphere
ENSG00000163517	3	HDAC11	13521224	rs62234377	3	13582719	A	G	0.12362	0.104873	0.125475	0.403257	-0.534855	0.0866173	6.61951e-10	-0.196078	0.236736	0.407524	0.243503	3	0.935585	1	Brain_Cerebellar_Hemisphere
ENSG00000233121	3	VN1R20P	13968310	rs13097822	3	13969396	A	T	0.360927	-0.169445	0.0827726	0.0406467	0.683341	0.100918	1.27655e-11	-0.247966	0.126544	0.0500513	0.443009	20	0.834231	1	Brain_Cerebellar_Hemisphere
ENSG00000131389	3	SLC6A6	14444076	rs2304510	3	14520560	C	G	0.134658	-0.101101	0.107453	0.346765	0.540683	0.0718886	5.43087e-14	-0.186987	0.200285	0.350507	0.432048	10	0.935585	1	Brain_Cerebellar_Hemisphere
ENSG00000154781	3	CCDC174	14693271	rs11717411	3	14713121	G	C	0.342163	-0.0536993	0.0801598	0.502922	0.709645	0.0795416	4.59254e-19	-0.0756707	0.113276	0.504119	0.690384	13	0.948322	1	Brain_Cerebellar_Hemisphere
ENSG00000131379	3	C3orf20	14716606	rs11717411	3	14713121	G	C	0.342163	-0.0536993	0.0801598	0.502922	-0.62429	0.0989458	2.80098e-10	0.0860167	0.129123	0.505309	0.617514	11	0.948322	1	Brain_Cerebellar_Hemisphere
ENSG00000224660	3	SH3BP5-AS1	15295691	rs78365740	3	15299846	C	G	0.102649	-0.0694144	0.117072	0.553235	0.813429	0.11219	4.15424e-13	-0.0853355	0.144404	0.554555	0.155239	17	0.955176	1	Brain_Cerebellar_Hemisphere
ENSG00000144597	3	EAF1	15468862	rs56822886	3	15585336	G	A	0.312362	-0.0763628	0.0794915	0.336731	0.90657	0.0630489	7.02695e-47	-0.0842327	0.0878793	0.337808	0.29354	20	0.935585	1	Brain_Cerebellar_Hemisphere
ENSG00000249786	3	EAF1-AS1	15477678	rs3846127	3	15491527	C	G	0.448124	-0.132803	0.0767327	0.0835021	0.686874	0.0920294	8.41648e-14	-0.193343	0.114677	0.0917995	0.876019	20	0.882835	1	Brain_Cerebellar_Hemisphere
ENSG00000206561	3	COLQ	15491640	rs989682	3	15564453	A	G	0.271523	-0.0887711	0.0828282	0.283831	0.72013	0.0756206	1.6835e-21	-0.123271	0.115745	0.286864	0.905158	20	0.932884	1	Brain_Cerebellar_Hemisphere
ENSG00000131378	3	RFTN1	16355081	rs689691	3	16401146	C	T	0.509934	0.133516	0.0784505	0.0887726	0.378614	0.057603	4.93716e-11	0.352645	0.214038	0.0994383	0.47893	20	0.886988	1	Brain_Cerebellar_Hemisphere
ENSG00000163576	3	EFHB	19920964	rs11128927	3	19988437	C	G	0.383002	0.0412667	0.0792739	0.602668	1.11787	0.079725	1.15038e-44	0.0369155	0.070964	0.602924	0.958768	20	0.963421	1	Brain_Cerebellar_Hemisphere
ENSG00000272282	3	RP11-222K16.2	27754401	rs72902589	3	27754726	C	G	0.227373	-0.217222	0.097413	0.0257533	0.499606	0.0889909	1.97562e-08	-0.434787	0.209797	0.0382265	0.15034	14	0.826347	1	Brain_Cerebellar_Hemisphere
ENSG00000144645	3	OSBPL10	31699382	rs9847964	3	32001194	T	C	0.313466	0.108056	0.0862943	0.210493	0.66447	0.0853033	6.72744e-15	0.16262	0.131537	0.216345	0.833113	20	0.925877	1	Brain_Cerebellar_Hemisphere
ENSG00000197385	3	ZNF860	32023263	rs9847964	3	32001194	T	C	0.313466	0.108056	0.0862943	0.210493	0.5063	0.0840374	1.69426e-09	0.213423	0.174083	0.220207	0.828148	20	0.925877	1	Brain_Cerebellar_Hemisphere
ENSG00000261572	3	RP11-384L8.1	32278180	rs9838223	3	32279180	G	T	0.654525	-0.100795	0.0842206	0.231397	-0.682973	0.107698	2.27465e-10	0.147583	0.125491	0.239579	0.642253	6	0.932251	1	Brain_Cerebellar_Hemisphere
ENSG00000153551	3	CMTM7	32433163	rs3913495	3	32443159	C	G	0.353201	-0.138696	0.0822076	0.0915764	0.81839	0.0722817	1.01847e-29	-0.169474	0.101559	0.0951742	0.79662	20	0.886988	1	Brain_Cerebellar_Hemisphere
ENSG00000091317	3	CMTM6	32522804	rs62250550	3	32440981	A	G	0.286976	-0.145729	0.0862246	0.0910081	0.423671	0.0682062	5.24406e-10	-0.343967	0.210917	0.102928	0.92733	10	0.886988	1	Brain_Cerebellar_Hemisphere
ENSG00000170266	3	GLB1	33038100	rs6780220	3	33087200	C	A	0.156733	0.0622233	0.102258	0.542874	0.933525	0.122801	2.91784e-14	0.0666542	0.10989	0.544147	0.121344	20	0.954508	1	Brain_Cerebellar_Hemisphere
ENSG00000223899	3	SEC13P1	33075355	rs6780220	3	33087200	C	A	0.156733	0.0622233	0.102258	0.542874	1.15341	0.132644	3.4531e-18	0.0539473	0.0888739	0.543845	0.147459	20	0.954508	1	Brain_Cerebellar_Hemisphere
ENSG00000170275	3	CRTAP	33155471	rs4678686	3	33158912	A	G	0.837748	0.151235	0.115663	0.19103	0.516192	0.0943951	4.54073e-08	0.292981	0.230386	0.203481	0.959787	15	0.925877	1	Brain_Cerebellar_Hemisphere
ENSG00000153560	3	UBP1	33429828	rs17030546	3	33426883	G	C	0.189845	-0.0310749	0.102339	0.761398	0.802198	0.0677692	2.50684e-32	-0.0387371	0.127615	0.761473	0.72126	20	0.978007	1	Brain_Cerebellar_Hemisphere
ENSG00000170248	3	PDCD6IP	33839844	rs4592979	3	33866114	A	G	0.280353	0.0268561	0.0889362	0.762675	0.64468	0.0578445	7.56975e-29	0.0416581	0.138005	0.762759	0.201164	20	0.978801	1	Brain_Cerebellar_Hemisphere
ENSG00000144681	3	STAC	36421836	rs9881848	3	36234539	G	A	0.109272	0.0879193	0.130724	0.501211	-0.845336	0.110553	2.06588e-14	-0.104005	0.155238	0.502877	0.946784	20	0.948322	1	Brain_Cerebellar_Hemisphere
ENSG00000144668	3	ITGA9	37493606	rs267535	3	37588998	A	G	0.569536	-0.0317699	0.0810149	0.694933	0.628815	0.0842797	8.58383e-14	-0.0505235	0.129015	0.695347	0.75825	15	0.973608	1	Brain_Cerebellar_Hemisphere
ENSG00000229589	3	ACVR2B-AS1	38492518	rs2051214	3	38560303	A	C	0.395143	-0.0207273	0.0804333	0.796644	0.322304	0.0580589	2.83508e-08	-0.0643099	0.249826	0.796856	0.949746	20	0.989022	1	Brain_Cerebellar_Hemisphere
ENSG00000157036	3	EXOG	38537618	rs1073506	3	38566235	T	G	0.39404	-0.0071646	0.0807361	0.929288	0.371425	0.0555775	2.34089e-11	-0.0192895	0.217388	0.929294	0.665881	19	0.995851	1	Brain_Cerebellar_Hemisphere
ENSG00000168026	3	TTC21A	39149152	rs6800630	3	39155379	A	G	0.116998	-0.0774568	0.122119	0.525904	0.760278	0.116814	7.5926e-11	-0.10188	0.161385	0.527856	0.849743	18	0.954373	1	Brain_Cerebellar_Hemisphere
ENSG00000168028	3	RPSA	39448180	rs1803893	3	39449137	C	T	0.551876	0.00186674	0.0767597	0.9806	-0.337651	0.0435036	8.39688e-15	-0.00552861	0.227336	0.980598	0.00924727	19	0.999575	1	Brain_Cerebellar_Hemisphere
ENSG00000170011	3	MYRIP	39850405	rs1598995	3	39982005	G	A	0.0971302	0.231088	0.116006	0.04637	-0.987016	0.100511	9.23604e-23	-0.234128	0.119926	0.0509061	0.461332	17	0.834231	1	Brain_Cerebellar_Hemisphere
ENSG00000223797	3	ENTPD3-AS1	40355293	rs4571215	3	40514581	G	A	0.703091	-0.0926248	0.0832242	0.265724	-0.412882	0.0697019	3.15084e-09	0.224337	0.205096	0.274036	0.374761	20	0.932884	1	Brain_Cerebellar_Hemisphere
ENSG00000177873	3	ZNF619	40518604	rs13100795	3	40513974	A	C	0.687638	-0.116244	0.0807648	0.150076	-0.392421	0.0511177	1.63087e-14	0.296223	0.209398	0.157173	0.744049	20	0.925877	1	Brain_Cerebellar_Hemisphere
ENSG00000168038	3	ULK4	41288090	rs79548696	3	41803385	T	C	0.189845	-0.108138	0.103014	0.29384	0.887743	0.101933	3.06332e-18	-0.121812	0.11688	0.297322	0.742092	5	0.932884	1	Brain_Cerebellar_Hemisphere
ENSG00000010282	3	HHATL	42734155	rs339682	3	42791123	G	A	0.756071	-0.260409	0.091805	0.00456025	-0.46043	0.0734541	3.65086e-10	0.565577	0.218855	0.00975896	0.433925	7	0.826347	1	Brain_Cerebellar_Hemisphere
ENSG00000181061	3	HIGD1A	42798669	rs112042968	3	42860158	G	A	0.214128	0.235325	0.098549	0.016946	-0.457511	0.04985	4.40197e-20	-0.514359	0.222574	0.0208351	0.657049	20	0.826347	1	Brain_Cerebellar_Hemisphere
ENSG00000144792	3	ZNF660	44619715	rs6441834	3	44379849	G	C	0.86755	-0.0948282	0.12407	0.444687	-1.1741	0.09395	7.74557e-36	0.0807668	0.10587	0.445531	0.595023	20	0.935585	1	Brain_Cerebellar_Hemisphere
ENSG00000214820	3	MPRIPP1	44621430	rs58765911	3	44769736	A	G	0.568433	-0.187707	0.0811228	0.0206747	0.542496	0.0789284	6.27495e-12	-0.346006	0.157782	0.0283122	0.345898	16	0.826347	1	Brain_Cerebellar_Hemisphere
ENSG00000196653	3	ZNF502	44754135	rs56084453	3	44762830	G	A	0.217439	-0.0874638	0.100192	0.382682	0.510722	0.0700906	3.1787e-13	-0.171255	0.19758	0.386071	0.153311	14	0.935585	1	Brain_Cerebellar_Hemisphere
ENSG00000186446	3	ZNF501	44771088	rs56084453	3	44762830	G	A	0.217439	-0.0874638	0.100192	0.382682	0.676505	0.0823347	2.09485e-16	-0.129288	0.148936	0.385352	0.185244	8	0.935585	1	Brain_Cerebellar_Hemisphere
ENSG00000163807	3	KIAA1143	44779153	rs1463950	3	44835573	G	A	0.568433	-0.182738	0.0821019	0.0260327	-0.449283	0.0471937	1.73218e-21	0.406733	0.187668	0.0302118	0.456453	18	0.826347	1	Brain_Cerebellar_Hemisphere
ENSG00000011376	3	LARS2	45429998	rs2159894	3	45398042	G	A	0.793598	-0.0946736	0.0910756	0.298572	-0.420678	0.075027	2.05836e-08	0.22505	0.220186	0.306739	0.397226	17	0.932884	1	Brain_Cerebellar_Hemisphere
ENSG00000163827	3	LRRC2	46556913	rs4683259	3	46698538	C	T	0.448124	0.0139029	0.0810477	0.863764	-0.498568	0.0887299	1.9213e-08	-0.0278857	0.162637	0.863862	0.241837	13	0.990799	1	Brain_Cerebellar_Hemisphere
ENSG00000241186	3	TDGF1	46616045	rs80045772	3	46619238	A	T	0.231788	-0.106562	0.0919322	0.246397	0.742528	0.0861954	7.02659e-18	-0.143513	0.124926	0.250644	0.422954	13	0.932539	1	Brain_Cerebellar_Hemisphere
ENSG00000178038	3	ALS2CL	46710487	rs4683259	3	46698538	C	T	0.448124	0.0139029	0.0810477	0.863764	-0.505833	0.0802869	2.9703e-10	-0.0274852	0.160286	0.863849	0.670362	20	0.990799	1	Brain_Cerebellar_Hemisphere
ENSG00000188086	3	PRSS45	46783582	rs57268847	3	46794745	T	A	0.161148	-0.0272427	0.11304	0.809555	0.904015	0.118987	3.01758e-14	-0.0301353	0.125105	0.809648	0.328359	20	0.990799	1	Brain_Cerebellar_Hemisphere
ENSG00000226074	3	PRSS44	46850849	rs6763025	3	46852049	A	G	0.0397351	-0.194381	0.233628	0.405401	1.08683	0.198924	4.66723e-08	-0.178852	0.217441	0.410776	0.051015	20	0.935585	1	Brain_Cerebellar_Hemisphere
ENSG00000160801	3	PTH1R	46919236	rs78460903	3	47663127	T	C	0.0209713	-0.800323	0.364672	0.0281898	1.43324	0.220466	7.98052e-11	-0.558401	0.268546	0.0375854	NA	NA	0.826347	1	Brain_Cerebellar_Hemisphere
ENSG00000160796	3	NBEAL2	47021173	rs17410853	3	47363971	T	G	0.365342	-0.147342	0.0804436	0.0670097	0.383132	0.0609178	3.18847e-10	-0.384572	0.218686	0.0786524	0.256397	15	0.874011	1	Brain_Cerebellar_Hemisphere
ENSG00000164045	3	CDC25A	48198636	rs13097450	3	48267825	C	T	0.316777	-0.0913108	0.0814309	0.262149	0.953952	0.103181	2.34375e-20	-0.0957184	0.0859872	0.265635	0.384012	20	0.932884	1	Brain_Cerebellar_Hemisphere
ENSG00000164048	3	ZNF589	48282590	rs6806112	3	48276077	T	A	0.377483	-0.133656	0.0809175	0.0985829	0.847773	0.0774636	7.08815e-28	-0.157655	0.0965281	0.102415	0.47648	20	0.886988	1	Brain_Cerebellar_Hemisphere
ENSG00000229759	3	MRPS18AP1	48297840	rs9846818	3	48375685	T	C	0.370861	-0.129966	0.0818726	0.112417	1.05789	0.102284	4.51881e-25	-0.122854	0.0782986	0.116637	0.500046	20	0.901472	1	Brain_Cerebellar_Hemisphere
ENSG00000228638	3	FCF1P2	48332283	rs35942721	3	48173069	T	C	0.284768	-0.0658108	0.0849938	0.438752	-0.463037	0.0797886	6.5024e-09	0.142129	0.185184	0.442784	0.580299	20	0.935585	1	Brain_Cerebellar_Hemisphere
ENSG00000232112	3	TMA7	48481667	rs13091785	3	48494098	C	T	0.518764	0.109504	0.0763019	0.151248	0.311788	0.0404711	1.31902e-14	0.351212	0.248934	0.158285	0.876167	15	0.925877	1	Brain_Cerebellar_Hemisphere
ENSG00000213689	3	TREX1	48506445	rs13324374	3	48484890	C	T	0.515453	0.113498	0.076565	0.138243	0.41362	0.0511557	6.19079e-16	0.274402	0.188195	0.144821	0.182862	11	0.923135	1	Brain_Cerebellar_Hemisphere
ENSG00000213672	3	NCKIPSD	48701364	rs1352420	3	48757291	G	A	0.643488	-0.00354371	0.0829485	0.965917	0.547481	0.0547168	1.43854e-23	-0.00647276	0.151511	0.965924	0.0282456	20	0.999575	1	Brain_Cerebellar_Hemisphere
ENSG00000178252	3	WDR6	49044495	rs7647093	3	48977398	G	T	0.65894	-0.046645	0.0878323	0.595399	-0.435585	0.0474958	4.68569e-20	0.107086	0.20198	0.595987	0.141736	20	0.963421	1	Brain_Cerebellar_Hemisphere
ENSG00000178149	3	DALRD3	49052921	rs4858798	3	48727112	A	G	0.643488	4.30009e-05	0.08472	0.999592	0.324428	0.0593796	4.66498e-08	0.000132544	0.261137	0.999595	0.0859815	15	0.999886	1	Brain_Cerebellar_Hemisphere
ENSG00000198218	3	QRICH1	49067140	rs13099075	3	49100305	C	T	0.763797	-0.0192338	0.0987431	0.845573	-0.39021	0.0560024	3.22069e-12	0.049291	0.25315	0.845619	0.0347984	20	0.990799	1	Brain_Cerebellar_Hemisphere
ENSG00000177352	3	CCDC71	49199968	rs4499638	3	49202782	G	C	0.622517	-0.164751	0.0856155	0.054315	-0.562139	0.0618042	9.41639e-20	0.29308	0.155674	0.0597486	0.201579	20	0.83507	1	Brain_Cerebellar_Hemisphere
ENSG00000145020	3	AMT	49454211	rs113741748	3	49490780	A	G	0.263797	0.106025	0.0886241	0.231577	-0.556154	0.0573799	3.24525e-22	-0.19064	0.160561	0.235094	0.0587138	20	0.925877	1	Brain_Cerebellar_Hemisphere
ENSG00000164068	3	RNF123	49726932	rs9871654	3	49825370	C	T	0.463576	-0.0184278	0.0802267	0.818331	0.290777	0.0387673	6.35415e-14	-0.0633742	0.276034	0.818412	0.470746	20	0.990799	1	Brain_Cerebellar_Hemisphere
ENSG00000173540	3	GMPPB	49754277	rs62262722	3	49769419	C	G	0.173289	0.273297	0.108953	0.0121292	0.774215	0.0731625	3.60659e-26	0.352998	0.144627	0.0146565	0.0118501	20	0.826347	1	Brain_Cerebellar_Hemisphere
ENSG00000185614	3	FAM212A	49840687	rs2352974	3	49890613	T	C	0.45585	0.0118298	0.0786857	0.880505	0.577474	0.0613923	5.13932e-21	0.0204853	0.136276	0.88051	0.393412	20	0.990822	1	Brain_Cerebellar_Hemisphere
ENSG00000164078	3	MST1R	49924435	rs2008877	3	50162291	G	T	0.527594	0.0142973	0.0803053	0.858717	-0.491433	0.0678413	4.36086e-13	-0.0290931	0.16346	0.858736	0.55393	20	0.990799	1	Brain_Cerebellar_Hemisphere
ENSG00000004534	3	RBM6	49977440	rs2008877	3	50162291	G	T	0.527594	0.0142973	0.0803053	0.858717	0.445138	0.0441532	6.65831e-24	0.0321188	0.180434	0.858716	0.512727	20	0.990799	1	Brain_Cerebellar_Hemisphere
ENSG00000186792	3	HYAL3	50330262	rs13100173	3	50332697	A	G	0.474614	0.0296268	0.0764497	0.698361	-0.730546	0.0755759	4.18907e-22	-0.0405543	0.104731	0.698592	0.546156	20	0.973608	1	Brain_Cerebellar_Hemisphere
ENSG00000164088	3	PPM1M	52279841	rs3844291	3	52341215	C	A	0.350993	-0.0411512	0.081524	0.613716	-0.459825	0.0562621	3.01026e-16	0.0894932	0.177631	0.614392	0.721836	20	0.963421	1	Brain_Cerebellar_Hemisphere
ENSG00000168237	3	GLYCTK	52321105	rs2016575	3	52477080	C	T	0.817881	0.094081	0.105574	0.372858	0.430281	0.0773782	2.68613e-08	0.21865	0.248491	0.378907	0.68135	13	0.935585	1	Brain_Cerebellar_Hemisphere
ENSG00000114841	3	DNAH1	52350335	rs56357549	3	52374516	G	T	0.174393	-0.0881047	0.105516	0.403722	-0.441503	0.0628449	2.1363e-12	0.199556	0.240675	0.407018	0.711349	20	0.935585	1	Brain_Cerebellar_Hemisphere
ENSG00000010319	3	SEMA3G	52467069	rs11713464	3	52268392	G	C	0.145695	-0.0466556	0.11155	0.675766	-0.331484	0.0605318	4.3457e-08	0.140748	0.337497	0.676653	0.757186	9	0.969617	1	Brain_Cerebellar_Hemisphere
ENSG00000163938	3	GNL3	52715172	rs35212380	3	52752959	G	C	0.528698	-0.0872565	0.0760781	0.251409	-0.500032	0.0636177	3.84266e-15	0.174502	0.153758	0.256411	0.630015	20	0.932539	1	Brain_Cerebellar_Hemisphere
ENSG00000055955	3	ITIH4	52846991	rs12496077	3	52886241	A	G	0.273731	-0.00351417	0.0899467	0.968839	0.869394	0.0995518	2.47817e-18	-0.00404209	0.10346	0.968835	0.633072	20	0.999575	1	Brain_Cerebellar_Hemisphere
ENSG00000242142	3	SERBP1P3	53098299	rs2564921	3	53125585	C	T	0.582781	0.0353422	0.0771646	0.646948	0.805505	0.0666687	1.31165e-33	0.0438759	0.0958654	0.647181	0.502297	20	0.966269	1	Brain_Cerebellar_Hemisphere
ENSG00000163933	3	RFT1	53122499	rs2564921	3	53125585	C	T	0.582781	0.0353422	0.0771646	0.646948	-0.8203	0.064868	1.18185e-36	-0.0430845	0.0941304	0.64716	0.524172	20	0.966269	1	Brain_Cerebellar_Hemisphere
ENSG00000016391	3	CHDH	53846362	rs3755817	3	53879372	C	T	0.303532	-0.0561461	0.0820874	0.49399	-0.599258	0.0845737	1.3841e-12	0.0936927	0.137618	0.495989	0.123697	20	0.946752	1	Brain_Cerebellar_Hemisphere
ENSG00000056736	3	IL17RB	53880607	rs10440151	3	53921028	G	T	0.440397	0.11019	0.080962	0.173528	0.668293	0.0954523	2.53542e-12	0.164883	0.123415	0.18155	0.695143	20	0.925877	1	Brain_Cerebellar_Hemisphere
ENSG00000113812	3	ACTR8	53901093	rs57398949	3	53933611	T	C	0.313466	0.0498372	0.0841224	0.553531	-0.289164	0.0427242	1.30429e-11	-0.172349	0.292028	0.55507	0.15979	10	0.955643	1	Brain_Cerebellar_Hemisphere
ENSG00000114251	3	WNT5A	55499743	rs11926826	3	56273512	A	C	0.0474614	0.0103265	0.173451	0.952514	0.694591	0.116022	2.14117e-09	0.014867	0.249729	0.952528	0.3621	20	0.999575	1	Brain_Cerebellar_Hemisphere
ENSG00000187672	3	ERC2	55542336	rs112582428	3	56264055	A	G	0.0441501	-0.0505693	0.182367	0.781555	1.37385	0.166789	1.76504e-16	-0.0368085	0.132817	0.781675	0.327342	20	0.984581	1	Brain_Cerebellar_Hemisphere
ENSG00000180376	3	CCDC66	56591189	rs11714897	3	56666148	C	G	0.310155	0.0804918	0.0842327	0.339265	-0.368938	0.0607432	1.24973e-09	-0.218172	0.23112	0.345181	0.748497	20	0.935585	1	Brain_Cerebellar_Hemisphere
ENSG00000239388	3	ASB14	57302375	rs11544593	3	57303684	G	A	0.188742	0.132536	0.109689	0.226934	0.693792	0.101493	8.15297e-12	0.191031	0.160552	0.234108	0.256491	20	0.925877	1	Brain_Cerebellar_Hemisphere
ENSG00000136068	3	FLNB	57994127	rs2362241	3	58096524	C	T	0.0706402	-0.153538	0.15025	0.306836	-0.754192	0.116948	1.12637e-10	0.20358	0.201705	0.312835	0.548773	20	0.932884	1	Brain_Cerebellar_Hemisphere
ENSG00000163684	3	RPP14	58291974	rs2271634	3	58260149	G	T	0.294702	0.0571079	0.0834419	0.493736	-0.410663	0.070075	4.61924e-09	-0.139063	0.204569	0.496642	0.0186635	20	0.946752	1	Brain_Cerebellar_Hemisphere
ENSG00000168297	3	PXK	58318607	rs34137944	3	58462632	C	G	0.15894	-0.0467782	0.110625	0.672399	-0.520686	0.0672143	9.43428e-15	0.0898396	0.212776	0.67286	0.540391	20	0.968678	1	Brain_Cerebellar_Hemisphere
ENSG00000168291	3	PDHB	58413357	rs11714574	3	58380465	T	A	0.397351	0.0105838	0.0767547	0.890364	0.330823	0.0392876	3.74745e-17	0.0319923	0.232042	0.890341	0.0690377	20	0.992933	1	Brain_Cerebellar_Hemisphere
ENSG00000163630	3	SYNPR	63213991	rs2367789	3	63288254	C	A	0.822296	-0.136478	0.101438	0.178498	-0.465142	0.0748311	5.10327e-10	0.293412	0.22313	0.188515	0.842967	20	0.925877	1	Brain_Cerebellar_Hemisphere
ENSG00000224479	3	AC136289.1	63727969	rs73120888	3	63815326	T	C	0.0838852	-0.139514	0.191431	0.466127	1.49928	0.164527	8.03894e-20	-0.0930539	0.12809	0.467548	0.305622	5	0.943089	1	Brain_Cerebellar_Hemisphere
ENSG00000163634	3	THOC7	63819546	rs832190	3	63842629	T	C	0.624724	-0.00579319	0.0820816	0.943702	0.310415	0.0474687	6.17798e-11	-0.0186627	0.264441	0.943737	0.394134	20	0.998637	1	Brain_Cerebellar_Hemisphere
ENSG00000144741	3	SLC25A26	66119285	rs141088312	3	66288450	C	T	0.282561	-0.166221	0.0964352	0.0847689	-0.409833	0.0597205	6.76584e-12	0.405582	0.242612	0.0945775	0.211372	18	0.886988	1	Brain_Cerebellar_Hemisphere
ENSG00000244026	3	FAM86DP	75470703	rs151208235	3	75400034	G	C	0.0364238	-0.239254	0.361231	0.507761	-1.19018	0.177254	1.88674e-11	0.201023	0.304983	0.509812	0.21607	5	0.949361	1	Brain_Cerebellar_Hemisphere
ENSG00000272690	3	RP11-803B1.8	75484499	rs57197843	3	75411159	A	T	0.0375276	-0.166872	0.436049	0.701948	-1.19332	0.178001	2.02778e-11	0.139838	0.366003	0.70241	0.603371	4	0.973608	1	Brain_Cerebellar_Hemisphere
ENSG00000239519	3	CADM2-AS1	86041333	rs13083257	3	86042815	C	G	0.39404	0.00652864	0.0823079	0.936819	0.885849	0.0965907	4.67966e-20	0.00736993	0.0929176	0.936781	0.699304	20	0.997283	1	Brain_Cerebellar_Hemisphere
ENSG00000241328	3	RP11-331K15.1	86531093	rs12489320	3	86555149	C	T	0.195364	0.0092273	0.102296	0.928097	1.01638	0.0844472	2.30699e-33	0.00907859	0.10065	0.928129	0.0638251	20	0.995851	1	Brain_Cerebellar_Hemisphere
ENSG00000163320	3	CGGBP1	88101094	rs145405411	3	88244841	G	C	0.122517	-0.0311141	0.14929	0.834905	0.309544	0.0525019	3.72737e-09	-0.100516	0.482591	0.835008	0.573977	20	0.990799	1	Brain_Cerebellar_Hemisphere
ENSG00000231861	3	OR5K2	98216448	rs73144159	3	98245688	G	A	0.10596	0.0713341	0.135671	0.599023	1.20916	0.138285	2.25039e-18	0.0589948	0.112405	0.599695	0.0903062	7	0.963421	1	Brain_Cerebellar_Hemisphere
ENSG00000080819	3	CPOX	98239976	rs1675531	3	98310872	T	A	0.668874	-0.0872047	0.0818054	0.286442	0.381696	0.0668298	1.1201e-08	-0.228466	0.218022	0.294682	0.646995	10	0.932884	1	Brain_Cerebellar_Hemisphere
ENSG00000239445	3	ST3GAL6-AS1	98433174	rs13065271	3	98434493	T	C	0.471302	-0.0646313	0.0795289	0.416403	-0.851987	0.0783875	1.62115e-27	0.0758595	0.0936058	0.417702	0.726827	20	0.935585	1	Brain_Cerebellar_Hemisphere
ENSG00000244119	3	PDCL3P4	101431316	rs13066768	3	101486920	T	A	0.335541	-0.0722019	0.0800301	0.366956	0.646126	0.0642447	8.53304e-24	-0.111746	0.124359	0.368878	0.41023	20	0.935585	1	Brain_Cerebellar_Hemisphere
ENSG00000114423	3	CBLB	105374305	rs10933833	3	105598185	T	A	0.773731	-0.0837987	0.0907396	0.355755	0.460461	0.0644891	9.32379e-13	-0.181989	0.198704	0.359731	0.121382	20	0.935585	1	Brain_Cerebellar_Hemisphere
ENSG00000176040	3	TMPRSS7	111753690	rs58468971	3	111728564	G	C	0.434879	-0.138717	0.0793263	0.0803442	1.02977	0.0884942	2.68578e-31	-0.134707	0.077898	0.0837596	0.868935	20	0.876324	1	Brain_Cerebellar_Hemisphere
ENSG00000114529	3	C3orf52	111805182	rs58468971	3	111728564	G	C	0.434879	-0.138717	0.0793263	0.0803442	1.00898	0.0880328	2.06146e-30	-0.137483	0.0795301	0.0838648	0.852516	20	0.876324	1	Brain_Cerebellar_Hemisphere
ENSG00000261488	3	RP11-757F18.5	111852270	rs58468971	3	111728564	G	C	0.434879	-0.138717	0.0793263	0.0803442	0.755447	0.0886953	1.63277e-17	-0.183623	0.107196	0.0867192	0.896238	20	0.881521	1	Brain_Cerebellar_Hemisphere
ENSG00000163608	3	C3orf17	112721287	rs79138304	3	112740079	C	T	0.0298013	0.174709	0.253456	0.490632	1.11985	0.175914	1.9416e-10	0.156011	0.227653	0.493153	0.146385	5	0.946752	1	Brain_Cerebellar_Hemisphere
ENSG00000240057	3	RP11-572M11.4	112738379	rs2700201	3	112829442	A	G	0.357616	-0.00037307	0.0816936	0.996353	-0.596182	0.108428	3.83215e-08	0.000625765	0.137028	0.996356	0.529626	13	0.999575	1	Brain_Cerebellar_Hemisphere
ENSG00000243795	3	RP11-572M11.3	112861197	rs2700201	3	112829442	A	G	0.357616	-0.00037307	0.0816936	0.996353	0.575008	0.0991693	6.70129e-09	-0.000648808	0.142074	0.996356	0.247621	20	0.999575	1	Brain_Cerebellar_Hemisphere
ENSG00000144857	3	BOC	112929850	rs2613919	3	112841580	T	C	0.39404	0.106448	0.0784067	0.174562	0.585788	0.0974403	1.83514e-09	0.181717	0.137219	0.185407	0.208941	20	0.925877	1	Brain_Cerebellar_Hemisphere
ENSG00000072858	3	SIDT1	113251143	rs41271365	3	113322302	C	T	0.228477	-0.111031	0.0975134	0.254862	0.81045	0.0742274	9.40584e-28	-0.136999	0.120973	0.257432	NA	NA	0.932539	1	Brain_Cerebellar_Hemisphere
ENSG00000178075	3	GRAMD1C	113547029	rs9883363	3	113548230	A	G	0.235099	0.0766462	0.0904466	0.396774	-0.482719	0.0604002	1.32754e-15	-0.15878	0.188419	0.399399	0.7453	7	0.935585	1	Brain_Cerebellar_Hemisphere
ENSG00000163389	3	POGLUT1	119187785	rs116524207	3	119206620	T	C	0.0684327	-0.133578	0.165328	0.419116	1.49529	0.126532	3.17076e-32	-0.0893327	0.110824	0.420198	0.685917	20	0.935585	1	Brain_Cerebellar_Hemisphere
ENSG00000144843	3	ADPRH	119298115	rs138015439	3	119298609	A	C	0.0441501	-0.0857082	0.194317	0.659161	-1.42922	0.177431	7.94418e-16	0.0599685	0.136164	0.659637	0.181022	14	0.966561	1	Brain_Cerebellar_Hemisphere
ENSG00000121577	3	POPDC2	119355304	rs523476	3	119395662	G	C	0.423841	0.115897	0.0769266	0.131912	0.381365	0.0696285	4.32259e-08	0.3039	0.209206	0.146325	0.162378	8	0.923608	1	Brain_Cerebellar_Hemisphere
ENSG00000173226	3	IQCB1	121488610	rs4642169	3	121560223	G	A	0.611479	-0.096346	0.0799251	0.228049	0.645988	0.0750181	7.23639e-18	-0.149145	0.124932	0.232551	0.369559	20	0.925877	1	Brain_Cerebellar_Hemisphere
ENSG00000163406	3	SLC15A2	121612936	rs2689283	3	121638290	T	C	0.435982	0.0818933	0.0772603	0.289175	0.422376	0.0540228	5.34666e-15	0.193887	0.184592	0.293554	0.355223	20	0.932884	1	Brain_Cerebellar_Hemisphere
ENSG00000196981	3	WDR5B	122130715	rs9821819	3	122069638	G	A	0.278146	0.0388553	0.0865036	0.653331	0.369673	0.060366	9.1336e-10	0.105107	0.234629	0.654174	0.756218	18	0.966561	1	Brain_Cerebellar_Hemisphere
ENSG00000114030	3	KPNA1	122140796	rs6438737	3	122228974	T	C	0.40287	-0.00715856	0.0849446	0.932843	0.42958	0.0459984	9.72255e-21	-0.0166641	0.197747	0.932842	0.549248	20	0.995851	1	Brain_Cerebellar_Hemisphere
ENSG00000273033	3	RP11-67L2.2	122605788	rs2288677	3	122598291	G	A	0.295806	0.139727	0.0879787	0.11224	-0.452738	0.0727442	4.8558e-10	-0.308627	0.200553	0.123834	0.205686	20	0.917445	1	Brain_Cerebellar_Hemisphere
ENSG00000121542	3	SEC22A	122920774	rs13079069	3	122913515	T	C	0.203091	-0.0107627	0.0989931	0.913421	-0.440508	0.0706399	4.49007e-10	0.0244325	0.224759	0.913436	0.28156	20	0.992933	1	Brain_Cerebellar_Hemisphere
ENSG00000241288	3	RP11-379B18.5	125546081	rs36074052	3	125554457	A	C	0.18543	0.0140804	0.120215	0.906747	0.702319	0.114955	9.99453e-10	0.0200484	0.1712	0.906777	0.78088	18	0.992933	1	Brain_Cerebellar_Hemisphere
ENSG00000171084	3	FAM86JP	125635463	rs12495005	3	125636177	C	T	0.13245	-0.0095757	0.122732	0.937811	1.18553	0.11967	3.89364e-23	-0.00807715	0.103528	0.937813	0.73295	20	0.997283	1	Brain_Cerebellar_Hemisphere
ENSG00000189366	3	ALG1L	125648118	rs11925047	3	125698944	A	G	0.272627	-0.248183	0.0898099	0.00571974	-0.989787	0.110076	2.43033e-19	0.250744	0.0949249	0.008254	0.842241	20	0.826347	1	Brain_Cerebellar_Hemisphere
ENSG00000144908	3	ALDH1L1	125822412	rs10804575	3	125928827	G	A	0.50883	0.13931	0.076165	0.0673895	0.203174	0.0340356	2.38057e-09	0.68567	0.392078	0.080324	0.125209	20	0.874011	1	Brain_Cerebellar_Hemisphere
ENSG00000250934	3	RP11-71E19.1	125985639	rs4234278	3	125996966	A	G	0.475717	-0.0600069	0.0762869	0.431521	0.609016	0.0800644	2.81445e-14	-0.098531	0.125931	0.433966	0.786817	12	0.935585	1	Brain_Cerebellar_Hemisphere
ENSG00000070476	3	ZXDC	126156444	rs1799398	3	126200403	C	A	0.613687	-0.0240095	0.082472	0.770986	0.449775	0.0602598	8.39822e-14	-0.053381	0.183502	0.771127	0.574455	20	0.980799	1	Brain_Cerebellar_Hemisphere
ENSG00000114554	3	PLXNA1	126707437	rs6439036	3	126887375	C	G	0.624724	-0.0473987	0.078044	0.543664	-0.360094	0.0552552	7.17655e-11	0.131629	0.217671	0.54537	0.787719	15	0.954508	1	Brain_Cerebellar_Hemisphere
ENSG00000163870	3	TPRA1	127291912	rs62264113	3	127292333	A	G	0.098234	-0.0405252	0.124824	0.745436	-0.731073	0.0702466	2.29794e-25	0.0554324	0.170824	0.745559	0.184025	20	0.977338	1	Brain_Cerebellar_Hemisphere
ENSG00000187715	3	KBTBD12	127634075	rs72983933	3	127692441	A	G	0.0463576	0.24246	0.185971	0.192314	-1.18239	0.140729	4.39331e-17	-0.205059	0.159166	0.19763	0.457472	11	0.925877	1	Brain_Cerebellar_Hemisphere
ENSG00000242551	3	POU5F1P6	128393578	rs2001703	3	128383097	G	A	0.620309	-0.0917584	0.0792365	0.246846	-0.576964	0.0835124	4.89046e-12	0.159037	0.139249	0.253413	0.927625	20	0.932539	1	Brain_Cerebellar_Hemisphere
ENSG00000261159	3	RP11-723O4.9	128578559	rs789248	3	128580574	C	T	0.38521	0.0784692	0.0815087	0.335704	0.463889	0.0650058	9.60032e-13	0.169155	0.177299	0.34005	0.346975	20	0.935585	1	Brain_Cerebellar_Hemisphere
ENSG00000231305	3	RP11-723O4.2	128580156	rs2933343	3	128658492	A	G	0.228477	0.170139	0.0915757	0.0631824	0.678547	0.0944492	6.75755e-13	0.250741	0.139398	0.0720607	0.28646	20	0.857427	1	Brain_Cerebellar_Hemisphere
ENSG00000177646	3	ACAD9	128598439	rs6790721	3	128632454	G	A	0.0474614	-0.411303	0.292431	0.159577	0.806858	0.120753	2.35866e-11	-0.509759	0.370374	0.168718	0.259566	6	0.925877	1	Brain_Cerebellar_Hemisphere
ENSG00000270773	3	RP13-685P2.7	129064254	rs9814650	3	129084464	A	G	0.0728477	0.153416	0.156015	0.32544	1.32668	0.162914	3.84203e-16	0.115639	0.118452	0.32894	0.510814	14	0.935247	1	Brain_Cerebellar_Hemisphere
ENSG00000251474	3	RPL32P3	129101765	rs6789079	3	129180589	A	G	0.177704	0.121642	0.106923	0.255257	0.583744	0.0613254	1.75193e-21	0.208383	0.184471	0.258635	0.100556	20	0.932884	1	Brain_Cerebellar_Hemisphere
ENSG00000163913	3	IFT122	129158968	rs4429625	3	129139320	G	A	0.178808	0.13244	0.108187	0.220889	-0.560574	0.0806864	3.71648e-12	-0.236257	0.195966	0.227972	0.297094	20	0.925877	1	Brain_Cerebellar_Hemisphere
ENSG00000228252	3	COL6A4P2	129931666	rs12233374	3	129845660	A	T	0.480132	-0.0534324	0.0931904	0.566394	-1.14072	0.0946087	1.77632e-33	0.046841	0.0817867	0.566833	0.96168	20	0.961165	1	Brain_Cerebellar_Hemisphere
ENSG00000246082	3	NUDT16P	131080742	rs1427839	3	131082775	G	C	0.0264901	0.0305001	0.26105	0.906986	1.78896	0.242018	1.44807e-13	0.0170491	0.145941	0.907001	0.681624	10	0.992933	1	Brain_Cerebellar_Hemisphere
ENSG00000113971	3	NPHP3	132276986	rs12631786	3	132438719	C	T	0.154525	-0.0495527	0.107115	0.64364	-0.695641	0.0624935	8.82279e-29	0.0712332	0.154113	0.643928	0.201055	10	0.965305	1	Brain_Cerebellar_Hemisphere
ENSG00000260633	3	RP11-375I20.6	134066130	rs3732852	3	134076154	T	G	0.629139	0.0125119	0.0801024	0.875875	-1.08953	0.0893522	3.35984e-34	-0.0114838	0.0735262	0.875886	0.374167	20	0.990799	1	Brain_Cerebellar_Hemisphere
ENSG00000129055	3	ANAPC13	134196548	rs6765505	3	134208132	G	A	0.701987	-0.014593	0.0820659	0.858877	0.370367	0.0416926	6.49147e-19	-0.0394015	0.221624	0.858892	0.28222	20	0.990799	1	Brain_Cerebellar_Hemisphere
ENSG00000182923	3	CEP63	134204585	rs114108011	3	134256110	C	G	0.01766	-0.317546	0.370219	0.391045	1.09404	0.163466	2.18968e-11	-0.290251	0.341164	0.394899	NA	NA	0.935585	1	Brain_Cerebellar_Hemisphere
ENSG00000154928	3	EPHB1	134316643	rs73229125	3	134547324	T	G	0.084989	0.0792455	0.13956	0.570145	-0.629663	0.114035	3.35777e-08	-0.125854	0.222811	0.572179	0.304489	10	0.961204	1	Brain_Cerebellar_Hemisphere
ENSG00000174611	3	KY	134321980	rs7611611	3	134307877	G	A	0.701987	-0.0274498	0.0820556	0.73797	-0.46363	0.0755144	8.27178e-10	0.0592062	0.177248	0.738356	0.683843	20	0.977338	1	Brain_Cerebellar_Hemisphere
ENSG00000273486	3	RP11-731C17.2	136556180	rs2060303	3	136577786	A	G	0.654525	-0.0368622	0.0831362	0.657494	0.524042	0.0642263	3.36956e-16	-0.070342	0.158878	0.657953	0.391074	20	0.966561	1	Brain_Cerebellar_Hemisphere
ENSG00000239213	3	RP11-85F14.5	136560568	rs835648	3	136671504	T	A	0.669978	0.0336323	0.0851682	0.692919	0.37393	0.0642398	5.85499e-09	0.0899427	0.228289	0.693591	0.620889	20	0.973608	1	Brain_Cerebellar_Hemisphere
ENSG00000158163	3	DZIP1L	137780832	rs61108201	3	137834506	T	A	0.0364238	0.0278292	0.255855	0.913396	-1.09154	0.173176	2.91787e-10	-0.0254953	0.234433	0.913398	NA	NA	0.992933	1	Brain_Cerebellar_Hemisphere
ENSG00000158220	3	ESYT3	138153428	rs11923795	3	138157182	G	A	0.192053	0.0895299	0.0998883	0.370093	-0.778397	0.0757415	8.94492e-25	-0.115018	0.128813	0.371905	0.881396	20	0.935585	1	Brain_Cerebellar_Hemisphere
ENSG00000272656	3	RP11-219D15.3	139067866	rs79654016	3	139093486	A	G	0.0905077	0.0626367	0.138081	0.650078	0.690527	0.121395	1.2832e-08	0.0907086	0.200599	0.651134	0.55226	12	0.966269	1	Brain_Cerebellar_Hemisphere
ENSG00000163864	3	NMNAT3	139279022	rs4549242	3	139396734	C	T	0.590508	0.0602841	0.0765626	0.431061	0.427247	0.0733167	5.62916e-09	0.141099	0.180828	0.435219	0.332682	15	0.935585	1	Brain_Cerebellar_Hemisphere
ENSG00000188313	3	PLSCR1	146232967	rs2609858	3	146262021	A	G	0.156733	0.0173683	0.103929	0.86727	-0.426821	0.0681724	3.82754e-10	-0.0406922	0.243582	0.867325	0.22719	17	0.990799	1	Brain_Cerebellar_Hemisphere
ENSG00000243620	3	RP11-649A16.1	146627472	rs80094786	3	146825837	T	C	0.0883002	0.0679203	0.150981	0.652796	1.03059	0.185937	2.97871e-08	0.0659043	0.146981	0.653875	0.435847	7	0.966561	1	Brain_Cerebellar_Hemisphere
ENSG00000174963	3	ZIC4	147103833	rs6766244	3	147121751	T	C	0.228477	-0.100167	0.0999616	0.316317	-0.365885	0.0610006	1.99689e-09	0.273767	0.276991	0.322976	0.509926	10	0.932884	1	Brain_Cerebellar_Hemisphere
ENSG00000241131	3	RP11-639B1.1	147795946	rs9866480	3	147853359	C	G	0.384106	-0.0538196	0.0817666	0.510406	0.61877	0.0834146	1.18896e-13	-0.0869784	0.132663	0.512059	0.302025	18	0.949361	1	Brain_Cerebellar_Hemisphere
ENSG00000071794	3	HLTF	148747914	rs7621515	3	148723252	T	A	0.721854	0.0307871	0.0884149	0.72768	0.302432	0.0534682	1.54673e-08	0.101798	0.2929	0.728175	0.488623	8	0.975799	1	Brain_Cerebellar_Hemisphere
ENSG00000114744	3	COMMD2	149456257	rs9824529	3	149408740	G	C	0.403974	-0.14496	0.0804462	0.0715538	0.293381	0.0459945	1.78706e-10	-0.494101	0.284935	0.0829036	0.54352	20	0.876324	1	Brain_Cerebellar_Hemisphere
ENSG00000144895	3	EIF2A	150264465	rs2868946	3	150306490	C	T	0.853201	0.0712093	0.109472	0.51538	0.940088	0.069393	8.22006e-42	0.0757474	0.116583	0.515866	0.230832	20	0.949361	1	Brain_Cerebellar_Hemisphere
ENSG00000174953	3	DHX36	153990335	rs355774	3	154036196	G	A	0.875276	0.00341081	0.107577	0.974706	-0.345477	0.0519138	2.83658e-11	-0.00987276	0.31139	0.974707	0.808191	20	0.999575	1	Brain_Cerebellar_Hemisphere
ENSG00000169282	3	KCNAB1	155755490	rs7625266	3	156194770	G	A	0.490066	0.0603691	0.0798428	0.449586	-0.422134	0.0668364	2.68542e-10	-0.143009	0.190491	0.45281	0.376556	16	0.935585	1	Brain_Cerebellar_Hemisphere
ENSG00000197980	3	LEKR1	156543270	rs344072	3	156546675	G	T	0.753863	-0.115309	0.090612	0.203186	0.601018	0.0929807	1.0204e-10	-0.191856	0.153658	0.211815	0.609458	17	0.925877	1	Brain_Cerebellar_Hemisphere
ENSG00000244515	3	KRT18P34	156880452	rs55946948	3	156935382	G	T	0.259382	0.0703932	0.0968341	0.46728	-0.629139	0.0850177	1.36085e-13	-0.111888	0.154656	0.469395	0.580971	20	0.943089	1	Brain_Cerebellar_Hemisphere
ENSG00000197415	3	VEPH1	156977531	rs11923106	3	157178395	G	C	0.604857	0.0663791	0.0774693	0.391528	0.493777	0.078151	2.64554e-10	0.134431	0.158327	0.395841	0.137772	11	0.935585	1	Brain_Cerebellar_Hemisphere
ENSG00000163661	3	PTX3	157154578	rs1456093	3	157216553	G	T	0.60596	0.0833903	0.0783022	0.286886	0.511682	0.0843313	1.29902e-09	0.162973	0.155368	0.294203	0.425988	20	0.932884	1	Brain_Cerebellar_Hemisphere
ENSG00000168827	3	GFM1	158362067	rs6763412	3	158421809	G	T	0.374172	-0.00944951	0.0774101	0.902838	-0.51601	0.0484488	1.73216e-26	0.0183126	0.150027	0.902849	0.961796	20	0.992933	1	Brain_Cerebellar_Hemisphere
ENSG00000079257	3	LXN	158363611	rs6763018	3	158372930	G	A	0.375276	0.00813681	0.0768709	0.915667	0.548378	0.0747104	2.13513e-13	0.014838	0.140193	0.91571	0.921602	20	0.993218	1	Brain_Cerebellar_Hemisphere
ENSG00000118849	3	RARRES1	158414681	rs6441224	3	158450417	C	T	0.543046	-0.029083	0.0808505	0.719035	0.867098	0.097793	7.53659e-19	-0.0335406	0.0933193	0.719283	0.912438	20	0.975457	1	Brain_Cerebellar_Hemisphere
ENSG00000240207	3	RP11-379F4.4	158450052	rs61794821	3	158460936	G	A	0.214128	0.00631005	0.0921691	0.945432	0.907712	0.0878269	4.88168e-25	0.0069516	0.101542	0.945419	0.990812	20	0.998637	1	Brain_Cerebellar_Hemisphere
ENSG00000271778	3	RP11-379F4.8	158500336	rs6441225	3	158470321	G	A	0.31457	2.99996e-05	0.0838565	0.999729	0.432913	0.0597544	4.32854e-13	6.92969e-05	0.193703	0.999715	0.852725	20	0.999886	1	Brain_Cerebellar_Hemisphere
ENSG00000272247	3	RP11-379F4.9	158519046	rs2713736	3	158520483	G	A	0.684327	0.0202568	0.0869899	0.81587	-0.798827	0.113126	1.64871e-12	-0.0253582	0.108956	0.815966	0.404268	20	0.990799	1	Brain_Cerebellar_Hemisphere
ENSG00000163590	3	PPM1L	160473390	rs1378657	3	160526759	A	G	0.33223	0.0999177	0.0803452	0.213643	-0.384394	0.0567606	1.26844e-11	-0.259936	0.212513	0.221272	0.163088	20	0.925877	1	Brain_Cerebellar_Hemisphere
ENSG00000240567	3	RP11-3P17.4	161144215	rs1471440	3	161041115	G	A	0.13245	0.00744224	0.108782	0.945462	-0.727977	0.129169	1.74217e-08	-0.0102232	0.149442	0.94546	0.387024	15	0.998637	1	Brain_Cerebellar_Hemisphere
ENSG00000163536	3	SERPINI1	167453031	rs2055026	3	167462868	G	T	0.209713	-0.00303761	0.0939097	0.9742	0.493993	0.0784584	3.04947e-10	-0.00614909	0.190106	0.974196	0.227881	14	0.999575	1	Brain_Cerebellar_Hemisphere
ENSG00000239219	3	RP11-379K17.4	169657141	rs9836316	3	169684433	A	G	0.147903	0.0284222	0.117983	0.809648	1.09456	0.0997736	5.30163e-28	0.0259668	0.107816	0.809677	0.0913623	20	0.990799	1	Brain_Cerebellar_Hemisphere
ENSG00000144959	3	NCEH1	172348039	rs4894582	3	172445186	C	G	0.750552	-0.0215854	0.0954138	0.820986	0.364789	0.0606792	1.83514e-09	-0.0591722	0.261744	0.821148	0.0236217	9	0.990799	1	Brain_Cerebellar_Hemisphere
ENSG00000171109	3	MFN1	179065480	rs2111534	3	179090772	A	G	0.419426	-0.0305293	0.0773291	0.692994	0.537677	0.0554647	3.19639e-22	-0.05678	0.14394	0.693234	0.524668	20	0.973608	1	Brain_Cerebellar_Hemisphere
ENSG00000241231	3	RP11-275H4.1	181138846	rs1479163	3	181177919	C	T	0.707506	0.154679	0.0843778	0.0667768	0.789619	0.0936149	3.31879e-17	0.195891	0.109353	0.0732364	0.861573	20	0.861636	1	Brain_Cerebellar_Hemisphere
ENSG00000058063	3	ATP11B	182511288	rs680128	3	182559414	A	T	0.630243	-0.0257847	0.0810535	0.750431	0.205499	0.0365307	1.851e-08	-0.125474	0.395053	0.750779	0.886984	13	0.977338	1	Brain_Cerebellar_Hemisphere
ENSG00000240024	3	LINC00888	183165396	rs2136234	3	183162957	G	A	0.312362	-0.0148639	0.0856052	0.862154	-0.485543	0.0674608	6.13649e-13	0.030613	0.176359	0.862193	0.0986122	20	0.990799	1	Brain_Cerebellar_Hemisphere
ENSG00000233885	3	YEATS2-AS1	183524245	rs2255019	3	183534913	G	A	0.48234	0.112301	0.0792476	0.156444	0.718283	0.0607149	2.71795e-32	0.156347	0.111118	0.159416	0.0669362	20	0.925877	1	Brain_Cerebellar_Hemisphere
ENSG00000180834	3	MAP6D1	183533664	rs263005	3	183544102	C	T	0.566225	-0.0314308	0.0803418	0.695617	-0.315144	0.0384971	2.69665e-16	0.0997348	0.255228	0.695969	0.401842	20	0.973608	1	Brain_Cerebellar_Hemisphere
ENSG00000114770	3	ABCC5	183637722	rs3792585	3	183646222	G	A	0.477925	-0.0587791	0.0757098	0.437529	0.373702	0.0533133	2.39102e-12	-0.157289	0.203833	0.440319	0.963954	20	0.935585	1	Brain_Cerebellar_Hemisphere
ENSG00000090539	3	CHRD	184097861	rs7616012	3	184228402	G	A	0.173289	0.13756	0.0968499	0.155505	0.453981	0.0792078	9.95333e-09	0.303007	0.219788	0.168007	0.338253	15	0.925877	1	Brain_Cerebellar_Hemisphere
ENSG00000272970	3	RP11-329B9.4	184451863	rs9852059	3	184441730	C	A	0.301325	-0.107595	0.084086	0.200691	0.708834	0.109572	9.8589e-11	-0.151792	0.120924	0.209382	0.985968	17	0.925877	1	Brain_Cerebellar_Hemisphere
ENSG00000273403	3	RP11-329B9.3	184459725	rs2377104	3	184459876	G	T	0.524283	-0.042197	0.0782233	0.589575	0.620459	0.0876724	1.47287e-12	-0.0680094	0.126439	0.590658	0.854366	19	0.963421	1	Brain_Cerebellar_Hemisphere
ENSG00000156931	3	VPS8	184529931	rs16859583	3	184798288	A	G	0.0750552	0.0448491	0.156426	0.77434	0.808828	0.128315	2.91057e-10	0.0554495	0.193598	0.77456	0.379725	20	0.982263	1	Brain_Cerebellar_Hemisphere
ENSG00000163918	3	RFC4	186507669	rs2293243	3	186522737	T	A	0.272627	-0.219493	0.0901417	0.014893	-0.537027	0.0638267	3.96814e-17	0.408718	0.174741	0.0193357	0.661401	17	0.826347	1	Brain_Cerebellar_Hemisphere
ENSG00000232233	3	RP11-573D15.2	186528669	rs34174285	3	186543210	C	T	0.0309051	0.101455	0.352432	0.773442	1.21526	0.213969	1.35006e-08	0.0834841	0.290378	0.773728	0.377096	8	0.982203	1	Brain_Cerebellar_Hemisphere
ENSG00000233308	3	OSTN-AS1	190931080	rs9850668	3	190965241	A	G	0.42053	0.0765258	0.077829	0.325471	-0.833287	0.0957225	3.1691e-18	-0.091836	0.0939939	0.328548	0.05073	13	0.935247	1	Brain_Cerebellar_Hemisphere
ENSG00000231770	3	TMEM44-AS1	194304740	rs12489829	3	194304741	G	C	0.195364	-0.0162442	0.0937853	0.862491	0.861447	0.0864684	2.22259e-23	-0.0188569	0.108886	0.86251	0.827072	19	0.990799	1	Brain_Cerebellar_Hemisphere
ENSG00000041802	3	LSG1	194361517	rs3821403	3	194369580	A	C	0.143488	-0.154232	0.116638	0.186062	1.31171	0.0989404	4.07829e-40	-0.117581	0.0893618	0.188246	0.735362	11	0.925877	1	Brain_Cerebellar_Hemisphere
ENSG00000224769	3	AC069213.1	195341818	rs2291652	3	195477791	A	G	0.453642	-0.00452221	0.0818896	0.955964	0.713841	0.108874	5.50536e-11	-0.00633504	0.114721	0.955962	0.594476	20	0.999575	1	Brain_Cerebellar_Hemisphere
ENSG00000271662	3	RP11-141C7.3	195377017	rs112897657	3	195629980	T	C	0.169978	0.124622	0.0955566	0.192165	-0.884102	0.118704	9.47803e-14	-0.140959	0.109728	0.198924	0.75773	20	0.925877	1	Brain_Cerebellar_Hemisphere
ENSG00000229178	3	AC069513.4	195382436	rs56401727	3	195636800	G	C	0.171082	0.1222	0.095603	0.201166	-0.890881	0.104637	1.68047e-17	-0.137168	0.108515	0.206217	0.812279	20	0.925877	1	Brain_Cerebellar_Hemisphere
ENSG00000215837	3	SDHAP2	195384967	rs6785037	3	195661089	A	C	0.484547	-0.120781	0.0801404	0.13178	0.608928	0.0827089	1.80764e-13	-0.19835	0.134338	0.13981	0.844809	20	0.923135	1	Brain_Cerebellar_Hemisphere
ENSG00000207650	3	MIR570	195426272	rs73208015	3	195646333	A	G	0.246137	-0.117973	0.102506	0.249777	0.61971	0.103725	2.30707e-09	-0.190368	0.168451	0.258429	0.873507	20	0.932884	1	Brain_Cerebellar_Hemisphere
ENSG00000176945	3	MUC20	195447753	rs12490307	3	195623440	C	G	0.247241	-0.0812773	0.102571	0.428124	0.634263	0.102941	7.20883e-10	-0.128144	0.163049	0.43191	0.772962	20	0.935585	1	Brain_Cerebellar_Hemisphere
ENSG00000145113	3	MUC4	195473636	rs4927680	3	195659169	G	A	0.396247	-0.104713	0.0843711	0.21457	0.71207	0.1027	4.10509e-12	-0.147054	0.12037	0.221828	0.646252	20	0.925877	1	Brain_Cerebellar_Hemisphere
ENSG00000231443	3	AC024937.6	195664114	rs56314672	3	195728061	G	A	0.567329	-0.0821328	0.0778762	0.29159	-0.446565	0.0785189	1.29022e-08	0.183921	0.177362	0.299745	0.648315	13	0.932884	1	Brain_Cerebellar_Hemisphere
ENSG00000185485	3	SDHAP1	195686619	rs2550261	3	195490284	C	T	0.746137	0.00165837	0.0973025	0.9864	0.595324	0.0874986	1.01884e-11	0.00278567	0.163445	0.986402	0.739697	20	0.999575	1	Brain_Cerebellar_Hemisphere
ENSG00000231464	3	AC024937.4	195723609	rs7610260	3	195682526	T	A	0.688742	-0.11415	0.0872651	0.19085	0.832657	0.111298	7.35674e-14	-0.137091	0.106393	0.19756	0.683839	20	0.925877	1	Brain_Cerebellar_Hemisphere
ENSG00000230732	3	AC127904.2	196639821	rs9861759	3	196635675	C	G	0.750552	-0.125098	0.0914193	0.171184	0.597524	0.0912304	5.76865e-11	-0.209361	0.1563	0.180414	0.941014	13	0.925877	1	Brain_Cerebellar_Hemisphere
ENSG00000119227	3	PIGZ	196673214	rs6808557	3	196681342	G	C	0.30574	0.116271	0.0903515	0.198141	0.668814	0.0622638	6.48957e-27	0.173846	0.136058	0.201343	0.847175	11	0.925877	1	Brain_Cerebellar_Hemisphere
ENSG00000075711	3	DLG1	196769431	rs62281742	3	196816509	C	T	0.213024	-0.00457244	0.108146	0.966276	-0.495318	0.0676029	2.35589e-13	0.00923132	0.21834	0.966276	0.760015	14	0.999575	1	Brain_Cerebellar_Hemisphere
ENSG00000214135	3	AC024560.3	197305084	rs61627059	3	197324987	A	C	0.0871965	0.144637	0.136987	0.291035	0.359894	0.0572959	3.35703e-10	0.401888	0.385971	0.297766	0.773239	12	0.932884	1	Brain_Cerebellar_Hemisphere
ENSG00000213519	3	AC132008.1	197307215	rs73891642	3	197346558	C	A	0.0816777	0.110414	0.136885	0.419892	-0.964845	0.137205	2.03406e-12	-0.114437	0.142803	0.422922	0.483633	13	0.935585	1	Brain_Cerebellar_Hemisphere
ENSG00000249626	3	RP11-496H1.1	197361186	rs73890770	3	197322742	C	T	0.107064	0.134129	0.131209	0.306661	-0.712327	0.125541	1.39471e-08	-0.188297	0.187163	0.314389	0.724245	10	0.932884	1	Brain_Cerebellar_Hemisphere
ENSG00000114473	3	IQCG	197615946	rs9877500	3	197683938	G	A	0.205298	-0.0853662	0.0989249	0.38817	0.542132	0.0897466	1.53448e-09	-0.157464	0.184326	0.392957	0.626176	20	0.935585	1	Brain_Cerebellar_Hemisphere
ENSG00000250312	4	ZNF718	124386	rs7660115	4	127978	T	C	0.576159	-0.00553466	0.0816048	0.945944	-0.830576	0.065243	4.00304e-37	0.00666364	0.0982522	0.945928	0.326471	10	0.998637	1	Brain_Cerebellar_Hemisphere
ENSG00000250892	4	RP11-1365D11.1	195198	rs28637238	4	157597	C	G	0.576159	-0.00699547	0.0812058	0.931328	-0.809036	0.0788577	1.0733e-24	0.00864668	0.100377	0.931354	0.381385	10	0.995851	1	Brain_Cerebellar_Hemisphere
ENSG00000242686	4	RP11-1191J2.2	646639	rs73058406	4	655881	G	C	0.128035	-0.0126618	0.116178	0.913214	-0.953361	0.10961	3.38589e-18	0.0132812	0.121871	0.91322	0.327874	20	0.992933	1	Brain_Cerebellar_Hemisphere
ENSG00000169026	4	MFSD7	675618	rs116368462	4	683017	A	G	0.129139	0.095601	0.11825	0.418828	0.592573	0.0973051	1.13022e-09	0.161332	0.201304	0.42288	0.0234674	20	0.935585	1	Brain_Cerebellar_Hemisphere
ENSG00000185619	4	PCGF3	699537	rs34434107	4	727153	T	C	0.291391	0.075024	0.0848203	0.376419	-0.618004	0.0751028	1.8914e-16	-0.121397	0.138039	0.379163	0.117275	17	0.935585	1	Brain_Cerebellar_Hemisphere
ENSG00000249592	4	RP11-440L14.1	756175	rs11248040	4	770508	T	C	0.322296	0.125125	0.0842327	0.137416	-0.300249	0.0438132	7.23514e-12	-0.416737	0.287058	0.14657	0.506572	20	0.923608	1	Brain_Cerebellar_Hemisphere
ENSG00000127419	4	TMEM175	926175	rs4690203	4	881228	T	C	0.172185	-0.0841656	0.103272	0.415077	-0.419458	0.0652795	1.31377e-10	0.200653	0.248176	0.418796	0.669849	7	0.935585	1	Brain_Cerebellar_Hemisphere
ENSG00000145217	4	SLC26A1	972861	rs17781378	4	880094	C	T	0.507726	0.097281	0.0792632	0.219721	-0.469062	0.0720809	7.6443e-11	-0.207395	0.171962	0.227797	0.561638	20	0.925877	1	Brain_Cerebellar_Hemisphere
ENSG00000178222	4	RNF212	1050038	rs10017931	4	1060747	A	G	0.789183	-0.154436	0.0905614	0.0881431	-0.703384	0.111122	2.45438e-10	0.219562	0.133342	0.0996379	0.802277	20	0.886988	1	Brain_Cerebellar_Hemisphere
ENSG00000159674	4	SPON2	1160720	rs11734374	4	1136773	G	A	0.120309	0.0222115	0.119095	0.852053	0.504064	0.0870955	7.1447e-09	0.0440648	0.236392	0.852127	0.917524	13	0.990799	1	Brain_Cerebellar_Hemisphere
ENSG00000273179	4	RP11-20I20.4	1161566	rs11734374	4	1136773	G	A	0.120309	0.0222115	0.119095	0.852053	0.558469	0.0878193	2.02682e-10	0.0397721	0.213344	0.852114	0.876575	19	0.990799	1	Brain_Cerebellar_Hemisphere
ENSG00000196810	4	CTBP1-AS2	1243088	rs2878539	4	1243877	T	C	0.426049	-0.00403413	0.0830101	0.961243	0.674884	0.0656045	8.05139e-25	-0.00597751	0.123	0.96124	0.660644	20	0.999575	1	Brain_Cerebellar_Hemisphere
ENSG00000090316	4	MAEA	1283639	rs13149952	4	1308437	G	C	0.451435	-0.0491503	0.0786602	0.532077	0.421172	0.0556801	3.90434e-14	-0.116699	0.187401	0.533467	0.466647	20	0.954508	1	Brain_Cerebellar_Hemisphere
ENSG00000163945	4	UVSSA	1341054	rs3796618	4	1349602	A	T	0.518764	0.0249579	0.0811063	0.758302	-0.470186	0.0667307	1.841e-12	-0.0530809	0.172663	0.75852	0.464753	20	0.977405	1	Brain_Cerebellar_Hemisphere
ENSG00000179979	4	CRIPAK	1385340	rs111391498	4	1341553	G	A	0.0507726	0.0330575	0.213927	0.877202	1.99276	0.22047	1.58532e-19	0.0165888	0.107368	0.877212	0.318027	20	0.990799	1	Brain_Cerebellar_Hemisphere
ENSG00000168936	4	TMEM129	1717679	rs1794002	4	1727603	G	A	0.433775	-0.163366	0.0771467	0.0342086	-0.248194	0.0401476	6.32801e-10	0.65822	0.328562	0.0451414	0.302753	12	0.833738	1	Brain_Cerebellar_Hemisphere
ENSG00000013810	4	TACC3	1723227	rs13142863	4	1755549	G	T	0.782561	-0.227844	0.0997791	0.0224032	-0.576312	0.0837678	5.99054e-12	0.395349	0.182421	0.0302171	0.559675	16	0.826347	1	Brain_Cerebellar_Hemisphere
ENSG00000125388	4	GRK4	2965335	rs2051557	4	2990291	C	A	0.345475	-0.0407418	0.0806299	0.613351	-0.728635	0.0648213	2.57434e-29	0.0559152	0.110771	0.613711	0.328713	20	0.963421	1	Brain_Cerebellar_Hemisphere
ENSG00000188981	4	MSANTD1	3246096	rs3095074	4	3261152	A	G	0.395143	-0.0265206	0.0796838	0.739268	-0.418472	0.0657578	1.96771e-10	0.0633748	0.190676	0.739611	0.60787	20	0.977338	1	Brain_Cerebellar_Hemisphere
ENSG00000159788	4	RGS12	3294755	rs3129314	4	3293039	T	G	0.529801	0.0424869	0.0801118	0.595874	-0.493776	0.0773071	1.6895e-10	-0.0860449	0.162802	0.597134	0.675131	20	0.963421	1	Brain_Cerebellar_Hemisphere
ENSG00000109758	4	HGFAC	3443614	rs1054661	4	3495941	C	T	0.35872	-0.0977462	0.0856449	0.253746	-0.4321	0.0763726	1.53335e-08	0.226212	0.202199	0.263242	0.353761	10	0.932884	1	Brain_Cerebellar_Hemisphere
ENSG00000175920	4	DOK7	3465033	rs4690103	4	3473650	A	G	0.259382	-0.0324106	0.104247	0.755875	-0.798019	0.0938622	1.86308e-17	0.0406138	0.13072	0.756033	0.482316	20	0.977338	1	Brain_Cerebellar_Hemisphere
ENSG00000163956	4	LRPAP1	3508103	rs11733064	4	3495283	G	C	0.380795	0.117543	0.0834277	0.15887	0.619206	0.0704817	1.55883e-18	0.189829	0.136455	0.164182	0.482107	20	0.925877	1	Brain_Cerebellar_Hemisphere
ENSG00000250986	4	AC141928.1	3760475	rs6839755	4	3642039	A	G	0.509934	-0.0395738	0.080191	0.621662	0.563357	0.0984122	1.03761e-08	-0.0702464	0.142873	0.622952	0.622432	11	0.963421	1	Brain_Cerebellar_Hemisphere
ENSG00000184160	4	ADRA2C	3768075	rs7663949	4	3721712	T	G	0.450331	0.0781825	0.0773108	0.311897	-0.494364	0.0863748	1.04367e-08	-0.158148	0.158807	0.319323	0.553513	7	0.932884	1	Brain_Cerebellar_Hemisphere
ENSG00000251669	4	FAM86EP	3943487	rs11735309	4	3978126	A	G	0.416115	0.0931078	0.0882217	0.291256	0.46709	0.0744004	3.42829e-10	0.199336	0.191525	0.297978	0.369414	3	0.932884	1	Brain_Cerebellar_Hemisphere
ENSG00000109501	4	WFS1	6271576	rs4280818	4	6273802	G	T	0.582781	-0.103711	0.0767767	0.176769	0.996264	0.0757944	1.835e-39	-0.1041	0.0774705	0.179033	0.921891	20	0.925877	1	Brain_Cerebellar_Hemisphere
ENSG00000251580	4	RP11-539L10.3	6672452	rs36102500	4	6669749	A	G	0.131347	0.453131	0.108781	3.10635e-05	-0.809621	0.116567	3.7702e-12	-0.559683	0.156672	0.000353831	0.0129511	15	0.695986	1	Brain_Cerebellar_Hemisphere
ENSG00000109519	4	GRPEL1	7060633	rs4256224	4	7074583	C	T	0.809051	-0.0553401	0.0926191	0.550151	-0.553628	0.0785051	1.76197e-12	0.099959	0.167894	0.551597	0.297141	20	0.954508	1	Brain_Cerebellar_Hemisphere
ENSG00000196526	4	AFAP1	7760441	rs17770213	4	7896866	C	T	0.430464	-0.00817936	0.0754682	0.913696	0.666821	0.0724042	3.27041e-20	-0.0122662	0.113184	0.913699	0.804566	20	0.992933	1	Brain_Cerebellar_Hemisphere
ENSG00000087008	4	ACOX3	8368009	rs7809	4	8368433	A	G	0.272627	0.0456997	0.0879188	0.603231	-0.648202	0.0989173	5.64042e-11	-0.0705022	0.136061	0.604342	0.240512	14	0.963421	1	Brain_Cerebellar_Hemisphere
ENSG00000261490	4	RP11-448G15.3	10069713	rs3796818	4	10097976	T	C	0.225166	-0.0632721	0.0964139	0.511659	0.519989	0.0890773	5.29899e-09	-0.12168	0.186583	0.514306	0.266089	20	0.949361	1	Brain_Cerebellar_Hemisphere
ENSG00000109684	4	CLNK	10488019	rs16872478	4	10713051	G	A	0.318985	0.162153	0.0822209	0.0485919	0.741695	0.113449	6.24662e-11	0.218625	0.115789	0.0590094	0.688565	12	0.83507	1	Brain_Cerebellar_Hemisphere
ENSG00000273133	4	RP11-799M12.2	15565321	rs13127507	4	15662568	A	C	0.128035	0.0057037	0.106038	0.957138	0.816997	0.111149	1.97484e-13	0.0069813	0.129793	0.957104	0.899292	20	0.999575	1	Brain_Cerebellar_Hemisphere
ENSG00000237765	4	FAM200B	15683285	rs13150957	4	15683318	T	C	0.241722	0.0184095	0.0862011	0.830919	-0.441846	0.0521206	2.30325e-17	-0.041665	0.195155	0.83094	0.486858	20	0.990799	1	Brain_Cerebellar_Hemisphere
ENSG00000249506	4	ZEB2P1	16362309	rs7673302	4	16411757	A	G	0.289183	-0.106379	0.0898254	0.2363	0.936903	0.117065	1.21151e-15	-0.113543	0.0969188	0.241387	0.0114485	20	0.93231	1	Brain_Cerebellar_Hemisphere
ENSG00000118579	4	MED28	17616254	rs4698631	4	17614817	G	A	0.626932	-0.0434904	0.0817648	0.594807	0.225926	0.0308163	2.27814e-13	-0.192499	0.362861	0.595764	0.74888	18	0.963421	1	Brain_Cerebellar_Hemisphere
ENSG00000163138	4	PACRGL	20697905	rs11726872	4	20749361	C	G	0.102649	0.28323	0.13894	0.0414999	-0.749284	0.12975	7.70362e-09	-0.378	0.196644	0.0545738	0.447803	16	0.834231	1	Brain_Cerebellar_Hemisphere
ENSG00000038210	4	PI4K2B	25162263	rs1973604	4	25254363	G	T	0.18543	-0.0949186	0.10645	0.372568	0.678481	0.103445	5.42295e-11	-0.139899	0.158338	0.376942	0.740956	20	0.935585	1	Brain_Cerebellar_Hemisphere
ENSG00000053900	4	ANAPC4	25378835	rs315682	4	25377192	T	C	0.853201	0.0123894	0.113981	0.913442	-0.583767	0.0782152	8.41908e-14	-0.0212233	0.195272	0.913452	0.970506	20	0.992933	1	Brain_Cerebellar_Hemisphere
ENSG00000091490	4	SEL1L3	25749055	rs6842854	4	25782591	C	G	0.345475	0.145087	0.0829063	0.0801212	0.27957	0.0427124	5.93312e-11	0.518964	0.306966	0.0909081	0.683189	12	0.882835	1	Brain_Cerebellar_Hemisphere
ENSG00000240005	4	RP11-293A21.1	26861428	rs34996346	4	26855549	T	C	0.501104	0.0208805	0.0758003	0.782955	-0.593982	0.0957827	5.59819e-10	-0.0351534	0.12774	0.783166	0.998722	20	0.984966	1	Brain_Cerebellar_Hemisphere
ENSG00000154274	4	C4orf19	37455563	rs1479766	4	37478442	A	G	0.529801	-0.106583	0.0762509	0.162171	0.771668	0.0934187	1.45286e-16	-0.13812	0.100218	0.168142	0.825296	12	0.925877	1	Brain_Cerebellar_Hemisphere
ENSG00000231160	4	RP11-617D20.1	38614322	rs2126526	4	38618689	G	A	0.57064	0.0725793	0.0785233	0.355331	-0.526339	0.0738278	1.00894e-12	-0.137895	0.150436	0.359336	0.292874	20	0.935585	1	Brain_Cerebellar_Hemisphere
ENSG00000174130	4	TLR6	38825336	rs11933455	4	38847569	G	C	0.250552	0.155122	0.0882171	0.0786705	-0.461044	0.0795356	6.76337e-09	-0.336457	0.199952	0.0924348	0.826114	14	0.882835	1	Brain_Cerebellar_Hemisphere
ENSG00000249685	4	RP11-360F5.3	39135533	rs6812316	4	39108237	T	C	0.540839	-0.03771	0.0776433	0.627152	0.764068	0.10424	2.30369e-13	-0.0493542	0.101841	0.627946	0.10861	15	0.963421	1	Brain_Cerebellar_Hemisphere
ENSG00000134962	4	KLB	39408473	rs17510142	4	39455742	A	G	0.204194	0.0959463	0.0944404	0.309667	-0.976652	0.120308	4.74239e-16	-0.09824	0.0974524	0.313415	0.589078	20	0.932884	1	Brain_Cerebellar_Hemisphere
ENSG00000163682	4	RPL9	39455744	rs1012352	4	39458765	T	G	0.696468	-0.066471	0.0811324	0.412632	-0.667429	0.0505269	7.74574e-40	0.0995927	0.121793	0.413517	0.602722	20	0.935585	1	Brain_Cerebellar_Hemisphere
ENSG00000224097	4	RP11-472B18.1	39481875	rs1048140	4	39478832	A	G	0.418322	0.0370067	0.0792078	0.64035	-0.497059	0.0834439	2.57216e-09	-0.0744514	0.159842	0.641373	0.699955	17	0.965305	1	Brain_Cerebellar_Hemisphere
ENSG00000078177	4	N4BP2	40058446	rs907356	4	40058876	A	G	0.221854	-0.0273393	0.106855	0.798063	0.4179	0.0763325	4.38173e-08	-0.0654208	0.255974	0.798279	0.308148	18	0.989092	1	Brain_Cerebellar_Hemisphere
ENSG00000260296	4	RP11-395I6.3	40168295	rs1704156	4	40057699	T	C	0.221854	-0.0259365	0.107098	0.808641	0.339833	0.0521959	7.47879e-11	-0.0763212	0.315367	0.808774	0.126451	18	0.990799	1	Brain_Cerebellar_Hemisphere
ENSG00000163697	4	APBB2	40812044	rs17528008	4	41220288	A	G	0.302428	-0.0480858	0.091522	0.599302	0.600976	0.06365	3.66157e-21	-0.0800129	0.152525	0.599868	0.173684	20	0.963421	1	Brain_Cerebellar_Hemisphere
ENSG00000014824	4	SLC30A9	41992489	rs16853872	4	41992752	C	G	0.0242826	-0.0417349	0.411644	0.919245	-0.431369	0.0727686	3.06724e-09	0.0967499	0.954413	0.919256	0.0155178	3	0.995502	1	Brain_Cerebellar_Hemisphere
ENSG00000177752	4	YIPF7	44624086	rs62305383	4	44708086	C	G	0.226269	-0.184834	0.0954857	0.052901	0.705937	0.112635	3.6701e-10	-0.261828	0.141565	0.0643824	0.547273	20	0.83507	1	Brain_Cerebellar_Hemisphere
ENSG00000151806	4	GUF1	44680444	rs62305383	4	44708086	C	G	0.226269	-0.184834	0.0954857	0.052901	-0.613722	0.0765665	1.0965e-15	0.301169	0.160057	0.0598854	0.103825	20	0.83507	1	Brain_Cerebellar_Hemisphere
ENSG00000163281	4	GNPDA2	44684217	rs16857402	4	44706453	C	T	0.226269	-0.185953	0.095488	0.0514871	0.359246	0.0518047	4.07323e-12	-0.517619	0.276083	0.060811	0.254408	13	0.83507	1	Brain_Cerebellar_Hemisphere
ENSG00000259959	4	RP11-121C2.2	47842139	rs7671780	4	47729364	C	T	0.85872	-0.320081	0.1234	0.00949074	-0.494558	0.0904687	4.58695e-08	0.647207	0.276179	0.0191072	0.3231	20	0.826347	1	Brain_Cerebellar_Hemisphere
ENSG00000170448	4	NFXL1	47849257	rs4695288	4	47854773	T	C	0.960265	-0.56633	0.243159	0.0198568	-1.21296	0.14256	1.76298e-17	0.466899	0.207842	0.0246777	0.0258303	20	0.826347	1	Brain_Cerebellar_Hemisphere
ENSG00000198515	4	CNGA1	47937994	rs321631	4	48018229	G	A	0.416115	0.0868655	0.0789575	0.271248	0.544419	0.0976585	2.47922e-08	0.159556	0.147828	0.280437	0.654493	20	0.932884	1	Brain_Cerebellar_Hemisphere
ENSG00000163069	4	SGCB	52886872	rs7665231	4	52753118	A	G	0.263797	0.0392592	0.0830513	0.636432	0.27244	0.0453597	1.89911e-09	0.144102	0.305785	0.63746	0.526539	9	0.965305	1	Brain_Cerebellar_Hemisphere
ENSG00000109189	4	USP46	53457138	rs6554462	4	53220371	T	G	0.555188	0.0563503	0.077776	0.468747	0.193851	0.0325034	2.46093e-09	0.290689	0.404165	0.471998	0.328168	16	0.943996	1	Brain_Cerebellar_Hemisphere
ENSG00000229585	4	RPL21P44	54852754	rs35185347	4	54898083	G	A	0.360927	0.0497231	0.0821301	0.544882	-0.629039	0.111	1.45298e-08	-0.0790461	0.131307	0.547179	0.171991	11	0.954508	1	Brain_Cerebellar_Hemisphere
ENSG00000128039	4	SRD5A3	56212276	rs36110240	4	56217015	T	C	0.172185	-0.211982	0.146297	0.147341	0.496132	0.0784657	2.56679e-10	-0.42727	0.302519	0.15784	0.429799	20	0.925877	1	Brain_Cerebellar_Hemisphere
ENSG00000109265	4	KIAA1211	57036361	rs6819574	4	56912111	C	T	0.304636	0.109912	0.0819002	0.179601	-0.323706	0.050796	1.85763e-10	-0.339543	0.258557	0.189108	0.0407137	14	0.925877	1	Brain_Cerebellar_Hemisphere
ENSG00000157426	4	AASDH	57204456	rs6811616	4	57194712	C	A	0.412804	0.00313508	0.0757154	0.966985	-0.356067	0.0641663	2.87097e-08	-0.00880475	0.21265	0.966973	0.137842	13	0.999575	1	Brain_Cerebellar_Hemisphere
ENSG00000269949	4	RP11-738E22.3	57827093	rs66619445	4	57811308	C	A	0.272627	0.163776	0.082151	0.0462001	-0.629826	0.103442	1.13827e-09	-0.260033	0.137248	0.0581428	0.565555	20	0.83507	1	Brain_Cerebellar_Hemisphere
ENSG00000145242	4	EPHA5	66185281	rs13120492	4	66485604	T	C	0.324503	-0.000517134	0.0826591	0.995004	-0.42122	0.0728571	7.4059e-09	0.0012277	0.196237	0.995008	0.238617	15	0.999575	1	Brain_Cerebellar_Hemisphere
ENSG00000033178	4	UBA6	68478370	rs17636089	4	68614223	A	C	0.281457	-0.207112	0.0902538	0.0217463	-0.319944	0.046773	7.89995e-12	0.647337	0.297543	0.0295847	0.342954	20	0.826347	1	Brain_Cerebellar_Hemisphere
ENSG00000270228	4	RP11-453E17.3	68584714	rs17635222	4	68586267	C	G	0.139073	-0.108348	0.114193	0.342713	0.841078	0.151473	2.81366e-08	-0.128821	0.137738	0.349654	NA	NA	0.935585	1	Brain_Cerebellar_Hemisphere
ENSG00000109163	4	GNRHR	68605046	rs3796715	4	68493076	T	C	0.137969	-0.0883592	0.116468	0.448058	0.748499	0.125941	2.79402e-09	-0.118049	0.156865	0.45172	0.520162	5	0.935585	1	Brain_Cerebellar_Hemisphere
ENSG00000272626	4	RP11-468N14.13	69766726	rs11724856	4	69752468	T	C	0.247241	-0.151545	0.0921827	0.100182	0.844432	0.118367	9.7485e-13	-0.179464	0.112026	0.10916	0.147585	17	0.892346	1	Brain_Cerebellar_Hemisphere
ENSG00000174792	4	C4orf26	76481258	rs62318659	4	76484536	A	G	0.206402	-0.0482086	0.0958907	0.615145	-0.650961	0.11278	7.83473e-09	0.0740576	0.147864	0.616478	0.53385	10	0.963421	1	Brain_Cerebellar_Hemisphere
ENSG00000156194	4	PPEF2	76781020	rs72864159	4	76838221	C	T	0.0596026	0.00587272	0.173235	0.972976	0.778653	0.116639	2.45991e-11	0.00754215	0.222483	0.972957	0.925849	15	0.999575	1	Brain_Cerebellar_Hemisphere
ENSG00000138744	4	NAAA	76831809	rs6826085	4	76870229	T	C	0.391832	0.0762942	0.0784342	0.330692	0.693687	0.0830458	6.65159e-17	0.109984	0.113833	0.333951	0.721431	20	0.935585	1	Brain_Cerebellar_Hemisphere
ENSG00000156219	4	ART3	76932337	rs7693693	4	76997261	T	C	0.107064	0.0690782	0.133087	0.603707	-1.07695	0.122348	1.34007e-18	-0.0641424	0.123792	0.604357	0.636168	16	0.963421	1	Brain_Cerebellar_Hemisphere
ENSG00000189157	4	FAM47E	77135193	rs4859654	4	77191596	G	A	0.4117	-0.177026	0.08318	0.0333185	-0.622513	0.0659732	3.87837e-21	0.284373	0.136976	0.0378869	0.0110884	20	0.826347	1	Brain_Cerebellar_Hemisphere
ENSG00000118804	4	FAM47E-STBD1	77172886	rs3817118	4	77199211	C	A	0.0794702	0.202475	0.141886	0.153565	-0.653868	0.113972	9.63149e-09	-0.309658	0.223607	0.166104	0.789172	12	0.925877	1	Brain_Cerebellar_Hemisphere
ENSG00000138771	4	SHROOM3	77356253	rs4859697	4	77538555	A	C	0.568433	-0.190009	0.0809211	0.0188718	0.646736	0.0651527	3.1939e-23	-0.293796	0.128575	0.022312	0.370876	20	0.826347	1	Brain_Cerebellar_Hemisphere
ENSG00000138758	4	2024-09-11	77870856	rs734655	4	77906139	T	C	0.0905077	-0.0325397	0.141488	0.818103	-0.724442	0.106073	8.51182e-12	0.0449169	0.195417	0.818207	0.479721	17	0.990799	1	Brain_Cerebellar_Hemisphere
ENSG00000138764	4	CCNG2	78078304	rs10026646	4	78089514	T	C	0.42053	0.0193417	0.0829189	0.815529	0.406111	0.0568445	9.04946e-13	0.0476267	0.204287	0.815655	0.216479	14	0.990799	1	Brain_Cerebellar_Hemisphere
ENSG00000138767	4	CNOT6L	78634541	rs6829203	4	78739891	T	C	0.873068	-0.145	0.104606	0.165693	0.566869	0.0650078	2.78178e-18	-0.255792	0.18685	0.171009	0.842012	20	0.925877	1	Brain_Cerebellar_Hemisphere
ENSG00000138772	4	ANXA3	79472673	rs867677	4	79513607	C	A	0.652318	0.0332569	0.0835344	0.690536	-0.353584	0.062419	1.47298e-08	-0.0940567	0.236833	0.691262	0.422393	15	0.973188	1	Brain_Cerebellar_Hemisphere
ENSG00000138670	4	RASGEF1B	82347547	rs28375159	4	82869833	G	A	0.365342	0.181921	0.0838944	0.0301268	0.683589	0.0888863	1.46448e-14	0.266127	0.127512	0.0368809	0.544818	20	0.826347	1	Brain_Cerebellar_Hemisphere
ENSG00000251022	4	THAP9-AS1	83814162	rs13111599	4	83917037	G	A	0.732892	0.0326203	0.0900615	0.717202	0.485249	0.0484987	1.44304e-23	0.0672238	0.18572	0.717379	0.461669	12	0.975457	1	Brain_Cerebellar_Hemisphere
ENSG00000213608	4	SLC25A14P1	84398677	rs11099600	4	84367286	A	G	0.487859	0.162391	0.0770462	0.0350605	0.646824	0.0950797	1.02487e-11	0.251059	0.124701	0.0440837	0.690629	19	0.829785	1	Brain_Cerebellar_Hemisphere
ENSG00000180769	4	WDFY3-AS2	85887538	rs4624645	4	85884375	G	A	0.359823	0.0150265	0.0819716	0.854587	0.625895	0.0618022	4.17631e-24	0.0240081	0.130988	0.854575	0.474069	20	0.990799	1	Brain_Cerebellar_Hemisphere
ENSG00000273389	4	RP13-514E23.2	86921480	rs2575682	4	86909650	T	C	0.462472	-0.0154477	0.0767671	0.840522	-0.524188	0.0921641	1.28874e-08	0.0294698	0.146541	0.840619	0.783108	8	0.990799	1	Brain_Cerebellar_Hemisphere
ENSG00000172493	4	AFF1	87856154	rs35245331	4	87924755	T	G	0.197572	-0.0779421	0.0992533	0.432286	-0.790647	0.106165	9.52307e-14	0.0985801	0.12623	0.434829	0.160875	20	0.935585	1	Brain_Cerebellar_Hemisphere
ENSG00000170509	4	HSD17B13	88224941	rs10433879	4	88231140	C	G	0.288079	0.117107	0.086316	0.174877	1.08234	0.0848698	3.00192e-37	0.108198	0.0801995	0.1773	0.670581	20	0.925877	1	Brain_Cerebellar_Hemisphere
ENSG00000246375	4	RP11-10L7.1	89206094	rs1440582	4	89208126	A	G	0.0529801	-0.019032	0.19376	0.921755	1.45414	0.195536	1.03228e-13	-0.0130881	0.133259	0.921761	0.263077	9	0.995633	1	Brain_Cerebellar_Hemisphere
ENSG00000177432	4	NAP1L5	89617066	rs2604209	4	89621072	G	A	0.15011	-0.186961	0.114234	0.101704	0.290167	0.0520438	2.46904e-08	-0.644322	0.410295	0.116325	0.41667	19	0.90083	1	Brain_Cerebellar_Hemisphere
ENSG00000185477	4	GPRIN3	90157537	rs4693990	4	90208148	A	G	0.65011	-0.15667	0.0787014	0.046515	-0.37325	0.0539712	4.65472e-12	0.419746	0.219416	0.055746	0.153938	10	0.834231	1	Brain_Cerebellar_Hemisphere
ENSG00000247775	4	RP11-67M1.1	90757559	rs4293762	4	90745096	A	G	0.501104	0.174715	0.0756794	0.0209644	-0.545192	0.0905853	1.75989e-09	-0.320466	0.148674	0.0311236	0.575286	20	0.826347	1	Brain_Cerebellar_Hemisphere
ENSG00000138722	4	MMRN1	90800683	rs116370523	4	90846066	A	G	0.0309051	0.253999	0.184512	0.168644	1.59463	0.268672	2.9344e-09	0.159284	0.11878	0.179921	0.414106	20	0.925877	1	Brain_Cerebellar_Hemisphere
ENSG00000168785	4	TSPAN5	99391518	rs2037832	4	99459528	T	C	0.701987	-0.0833756	0.0822583	0.310784	-0.303437	0.0502361	1.53908e-09	0.274771	0.274879	0.317501	0.507591	19	0.932884	1	Brain_Cerebellar_Hemisphere
ENSG00000260641	4	RP11-1299A16.3	99580055	rs28722480	4	99582072	A	G	0.229581	0.0674437	0.0920779	0.463869	0.490014	0.0754318	8.242e-11	0.137636	0.189099	0.466705	0.346585	20	0.943089	1	Brain_Cerebellar_Hemisphere
ENSG00000151247	4	EIF4E	99792835	rs34116542	4	99879727	G	T	0.330022	-0.0260309	0.0868204	0.764311	0.389657	0.0509572	2.06133e-14	-0.0668046	0.222984	0.764487	0.941709	20	0.978823	1	Brain_Cerebellar_Hemisphere
ENSG00000164024	4	METAP1	99916771	rs17595186	4	99988713	A	G	0.248344	-0.150389	0.0899365	0.0944899	-0.514551	0.0884586	5.9965e-09	0.292273	0.181865	0.108036	0.585083	8	0.892346	1	Brain_Cerebellar_Hemisphere
ENSG00000197894	4	ADH5	99992132	rs2602888	4	100041706	T	C	0.681015	-0.0429541	0.0839217	0.608765	-0.540085	0.0796727	1.21178e-11	0.0795321	0.155828	0.609783	0.732857	20	0.963421	1	Brain_Cerebellar_Hemisphere
ENSG00000109270	4	LAMTOR3	100799493	rs11945303	4	100810611	C	T	0.225166	-0.179106	0.0941485	0.0571214	-0.306776	0.0388483	2.86245e-15	0.583834	0.315677	0.06439	0.169656	20	0.83507	1	Brain_Cerebellar_Hemisphere
ENSG00000254531	4	AP001816.1	102268937	rs2850369	4	102232985	T	C	0.274834	-0.0501508	0.0842148	0.551505	-0.409936	0.0612609	2.20685e-11	0.122338	0.206246	0.55307	0.0753557	17	0.954508	1	Brain_Cerebellar_Hemisphere
ENSG00000230069	4	LRRC37A15P	103648431	rs223331	4	103793565	A	T	0.355408	0.111899	0.0860077	0.193249	-0.549363	0.0717675	1.93671e-14	-0.203689	0.158804	0.199618	0.51743	20	0.925877	1	Brain_Cerebellar_Hemisphere
ENSG00000248971	4	KRT8P46	103649903	rs223361	4	103769304	C	T	0.345475	0.146617	0.0873972	0.0934318	-0.467555	0.0705118	3.33694e-11	-0.313582	0.192813	0.103876	0.336826	14	0.887391	1	Brain_Cerebellar_Hemisphere
ENSG00000246560	4	RP11-10L12.4	103749212	rs12647829	4	102805121	C	T	0.0397351	0.282755	0.185583	0.127603	-1.32145	0.241557	4.48641e-08	-0.213973	0.145784	0.142174	0.909017	7	0.923135	1	Brain_Cerebellar_Hemisphere
ENSG00000138777	4	PPA2	106290234	rs1994636	4	106362011	G	A	0.564018	0.00107458	0.0763699	0.988778	0.348918	0.0494558	1.7241e-12	0.00307974	0.218877	0.988774	0.379961	20	0.999575	1	Brain_Cerebellar_Hemisphere
ENSG00000155016	4	CYP2U1	108852525	rs74918204	4	108875776	A	C	0.01766	0.384207	0.375199	0.305834	1.37118	0.230788	2.82789e-09	0.280202	0.277667	0.312912	NA	NA	0.932884	1	Brain_Cerebellar_Hemisphere
ENSG00000234492	4	RPL34-AS1	109459346	rs11097999	4	109552881	A	G	0.274834	-0.0411991	0.0847189	0.626748	-0.752293	0.102841	2.57187e-13	0.0547648	0.112863	0.627511	0.835764	15	0.963421	1	Brain_Cerebellar_Hemisphere
ENSG00000138794	4	CASP6	110609785	rs72674868	4	110655957	A	C	0.463576	0.0126793	0.0814916	0.876343	-0.499908	0.0583664	1.08081e-17	-0.0253632	0.16304	0.876376	0.136434	20	0.990799	1	Brain_Cerebellar_Hemisphere
ENSG00000180245	4	RRH	110749150	rs13128244	4	110760127	A	C	0.108168	0.242256	0.130023	0.062439	-0.675661	0.119992	1.79288e-08	-0.358546	0.202699	0.0769174	0.378812	18	0.872437	1	Brain_Cerebellar_Hemisphere
ENSG00000145365	4	TIFA	113195698	rs11940169	4	113176593	T	C	0.53532	0.0233597	0.0783763	0.765665	-0.353906	0.0573196	6.64752e-10	-0.0660055	0.221719	0.765933	0.19901	20	0.978823	1	Brain_Cerebellar_Hemisphere
ENSG00000180801	4	ARSJ	114821440	rs112256279	4	115149983	T	C	0.0706402	-0.306503	0.260046	0.238539	-0.824987	0.135026	9.97409e-10	0.371525	0.321024	0.247144	0.266029	5	0.932539	1	Brain_Cerebellar_Hemisphere
ENSG00000164100	4	NDST3	118954773	rs17863009	4	118709567	A	G	0.115894	-0.0824668	0.139948	0.555681	0.738976	0.128996	1.01228e-08	-0.111596	0.19038	0.557758	0.442261	20	0.956769	1	Brain_Cerebellar_Hemisphere
ENSG00000164099	4	PRSS12	119201193	rs1913577	4	119297657	G	A	0.345475	0.0196261	0.0863738	0.82023	0.520352	0.0954084	4.92652e-08	0.037717	0.166135	0.820403	0.754631	20	0.990799	1	Brain_Cerebellar_Hemisphere
ENSG00000260404	4	RP11-384K6.6	119512928	rs67276048	4	119552849	T	C	0.383002	-0.0510428	0.0825769	0.536494	-0.435367	0.069655	4.09588e-10	0.117241	0.190597	0.538473	0.718878	20	0.954508	1	Brain_Cerebellar_Hemisphere
ENSG00000249244	4	RP11-548H18.2	120312986	rs55825515	4	120486402	G	A	0.272627	-0.107118	0.0848056	0.206556	0.63264	0.0943146	1.97626e-11	-0.169318	0.136406	0.214502	0.863317	13	0.925877	1	Brain_Cerebellar_Hemisphere
ENSG00000245958	4	RP11-33B1.1	120375946	rs17006190	4	120418838	G	C	0.278146	-0.0588438	0.0834793	0.480879	-0.717279	0.0785201	6.54264e-20	0.0820376	0.116729	0.482179	0.701967	14	0.946	1	Brain_Cerebellar_Hemisphere
ENSG00000164111	4	ANXA5	122589110	rs28454132	4	122613459	A	C	0.190949	-0.0733549	0.0951176	0.440587	0.591604	0.0565804	1.37553e-25	-0.123993	0.161216	0.441826	0.202185	20	0.935585	1	Brain_Cerebellar_Hemisphere
ENSG00000164112	4	TMEM155	122680088	rs73844290	4	122677963	G	A	0.0971302	0.0965367	0.146148	0.5089	1.356	0.11829	2.01657e-30	0.0711923	0.107958	0.509609	0.127198	19	0.949361	1	Brain_Cerebellar_Hemisphere
ENSG00000138686	4	BBS7	122745595	rs4833236	4	122776067	G	A	0.37638	0.0673876	0.0791722	0.394707	0.231524	0.0377424	8.55192e-10	0.291061	0.345237	0.399186	0.25459	20	0.935585	1	Brain_Cerebellar_Hemisphere
ENSG00000181004	4	BBS12	123653857	rs309355	4	123652029	T	C	0.231788	-0.0116668	0.0952253	0.902492	0.465735	0.0812545	9.93692e-09	-0.0250503	0.204509	0.902511	0.78467	15	0.992933	1	Brain_Cerebellar_Hemisphere
ENSG00000151470	4	C4orf33	130014472	rs280604	4	129921170	T	G	0.824503	0.103848	0.10304	0.313526	0.40594	0.0726645	2.31692e-08	0.255822	0.257928	0.321279	0.15885	20	0.932884	1	Brain_Cerebellar_Hemisphere
ENSG00000251372	4	LINC00499	139230865	rs4863780	4	139230820	A	C	0.136865	-0.0014811	0.114116	0.989648	1.24642	0.116828	1.42404e-26	-0.00118828	0.0915551	0.989645	0.25935	18	0.999575	1	Brain_Cerebellar_Hemisphere
ENSG00000137463	4	MGARP	140187317	rs4863639	4	140165770	C	T	0.1766	0.0173585	0.101604	0.864353	0.679	0.0973279	3.02798e-12	0.0255648	0.149683	0.864386	0.0922092	17	0.990799	1	Brain_Cerebellar_Hemisphere
ENSG00000153132	4	CLGN	141309609	rs6836986	4	141352014	A	G	0.869757	-0.0654787	0.115922	0.572167	0.396639	0.0563794	1.99005e-12	-0.165084	0.293201	0.573408	0.383055	20	0.961204	1	Brain_Cerebellar_Hemisphere
ENSG00000164167	4	LSM6	147096837	rs3775498	4	147100117	G	T	0.324503	-0.00519145	0.0805627	0.948616	0.435709	0.063159	5.25137e-12	-0.011915	0.184908	0.948622	0.477699	16	0.999432	1	Brain_Cerebellar_Hemisphere
ENSG00000250673	4	RP11-6L6.2	147145709	rs9308199	4	147102862	T	C	0.326711	-0.00220443	0.0820121	0.978557	0.779229	0.0724017	5.17006e-27	-0.00282899	0.105248	0.978556	0.422549	15	0.999575	1	Brain_Cerebellar_Hemisphere
ENSG00000109686	4	SH3D19	152023903	rs1372977	4	152452398	A	G	0.505519	0.102091	0.0759339	0.178796	-0.608393	0.0621396	1.23383e-22	-0.167805	0.125982	0.182868	0.326547	20	0.925877	1	Brain_Cerebellar_Hemisphere
ENSG00000164142	4	FAM160A1	152330368	rs10028035	4	152347825	G	T	0.504415	0.0718151	0.0776182	0.354846	-0.795723	0.0658914	1.40948e-33	-0.0902513	0.0978301	0.356252	0.31717	20	0.935585	1	Brain_Cerebellar_Hemisphere
ENSG00000059691	4	PET112	152591656	rs4696110	4	152671325	A	G	0.359823	0.0254825	0.0782344	0.744658	-0.48071	0.0543109	8.66832e-19	-0.0530102	0.162858	0.744803	0.22233	20	0.977338	1	Brain_Cerebellar_Hemisphere
ENSG00000251455	4	RP11-164P12.3	152595635	rs4263379	4	152399131	A	G	0.505519	0.0923993	0.0763966	0.226482	-0.696546	0.0699521	2.33948e-23	-0.132654	0.110485	0.229889	0.769146	20	0.925877	1	Brain_Cerebellar_Hemisphere
ENSG00000137462	4	TLR2	154622652	rs4696486	4	154651354	C	T	0.229581	-0.0829632	0.0877767	0.344574	-0.486936	0.0840707	6.95613e-09	0.170378	0.182648	0.350911	0.489962	19	0.935585	1	Brain_Cerebellar_Hemisphere
ENSG00000164125	4	FAM198B	159045626	rs62337015	4	159052482	T	C	0.258278	0.15982	0.0837742	0.0564228	0.296649	0.0417816	1.24759e-12	0.538752	0.292419	0.0654166	0.703563	15	0.83507	1	Brain_Cerebellar_Hemisphere
ENSG00000248429	4	RP11-597D13.9	159091904	rs12648410	4	159094786	C	T	0.84106	0.168525	0.116936	0.149538	0.535598	0.0830003	1.09683e-10	0.314649	0.223707	0.159569	0.394961	11	0.925877	1	Brain_Cerebellar_Hemisphere
ENSG00000171503	4	ETFDH	159593277	rs12640231	4	159585319	C	A	0.887417	-0.142333	0.112566	0.206065	0.970364	0.0803516	1.40633e-33	-0.14668	0.116638	0.20855	0.724169	15	0.925877	1	Brain_Cerebellar_Hemisphere
ENSG00000271817	4	U3	159621843	rs55936281	4	159648596	T	C	0.251656	-0.13155	0.0948141	0.165302	0.516695	0.0920373	1.97733e-08	-0.2546	0.189022	0.178002	0.865334	12	0.925877	1	Brain_Cerebellar_Hemisphere
ENSG00000171497	4	PPID	159630286	rs12640231	4	159585319	C	A	0.887417	-0.142333	0.112566	0.206065	0.49435	0.0746926	3.6297e-11	-0.287919	0.231823	0.214246	0.0989155	12	0.925877	1	Brain_Cerebellar_Hemisphere
ENSG00000145416	4	2024-03-01	164445450	rs2276979	4	164415734	G	A	0.57064	0.0720042	0.0810272	0.374198	-0.693083	0.0812138	1.4131e-17	-0.10389	0.11754	0.37677	0.967947	20	0.935585	1	Brain_Cerebellar_Hemisphere
ENSG00000273449	4	RP11-218F10.3	164450923	rs958855	4	164451641	G	A	0.57064	0.0627513	0.0782746	0.422735	-0.846659	0.074984	1.45054e-29	-0.0741164	0.0926839	0.423903	0.967214	20	0.935585	1	Brain_Cerebellar_Hemisphere
ENSG00000250486	4	FAM218A	165878100	rs12507869	4	165895674	C	T	0.162252	0.0645416	0.105308	0.539977	-0.666026	0.11097	1.95106e-09	-0.0969056	0.158936	0.542051	0.899972	10	0.954508	1	Brain_Cerebellar_Hemisphere
ENSG00000251596	4	HADHAP1	166325219	rs6810964	4	166323306	G	A	0.475717	-0.0630325	0.0780779	0.41949	0.377791	0.0643601	4.35914e-09	-0.166845	0.208615	0.423842	0.808886	20	0.935585	1	Brain_Cerebellar_Hemisphere
ENSG00000129116	4	PALLD	169418217	rs2723694	4	169548038	G	T	0.777042	0.0265832	0.102384	0.795143	0.491891	0.0800705	8.08631e-10	0.0540429	0.208329	0.795318	0.892541	4	0.989022	1	Brain_Cerebellar_Hemisphere
ENSG00000137601	4	NEK1	170314426	rs10520157	4	170533736	T	G	0.143488	0.0242633	0.111279	0.82741	0.387985	0.0662019	4.61096e-09	0.0625366	0.287011	0.827515	0.445244	19	0.990799	1	Brain_Cerebellar_Hemisphere
ENSG00000198948	4	MFAP3L	170907748	rs2877501	4	170955277	T	G	0.344371	0.040153	0.0825471	0.626636	0.326571	0.054521	2.10067e-09	0.122953	0.253601	0.627798	0.0315791	20	0.963421	1	Brain_Cerebellar_Hemisphere
ENSG00000245213	4	RP11-10K16.1	174053079	rs4695826	4	174089426	G	T	0.665563	0.00966152	0.0826301	0.906917	-0.608956	0.075358	6.43229e-16	-0.0158657	0.135706	0.906929	0.685158	20	0.992933	1	Brain_Cerebellar_Hemisphere
ENSG00000109586	4	GALNT7	174089904	rs13123359	4	174095912	T	C	0.171082	-0.0597532	0.100049	0.550346	-0.312369	0.051554	1.36919e-09	0.19129	0.321843	0.552272	0.791052	12	0.954508	1	Brain_Cerebellar_Hemisphere
ENSG00000248174	4	RP11-148L24.1	175015811	rs75632645	4	175040059	C	T	0.118102	-0.293524	0.128313	0.0221627	1.42547	0.15189	6.29818e-21	-0.205914	0.09265	0.0262499	0.513928	13	0.826347	1	Brain_Cerebellar_Hemisphere
ENSG00000249106	4	RP11-806K15.1	176711458	rs78640136	4	176721419	G	A	0.0452539	0.174407	0.184175	0.343649	-1.16649	0.148304	3.67509e-15	-0.149514	0.159028	0.347128	0.469964	20	0.935585	1	Brain_Cerebellar_Hemisphere
ENSG00000164122	4	ASB5	177134824	rs9790840	4	177164064	C	T	0.458057	-0.0635705	0.0778305	0.414056	0.557941	0.091554	1.10042e-09	-0.113938	0.140743	0.418203	0.427095	13	0.935585	1	Brain_Cerebellar_Hemisphere
ENSG00000038002	4	AGA	178351924	rs11131799	4	178363378	A	G	0.640177	0.0340667	0.082124	0.678278	0.681953	0.0583318	1.41836e-31	0.0499547	0.120501	0.678464	0.283719	18	0.969617	1	Brain_Cerebellar_Hemisphere
ENSG00000164306	4	PRIMPOL	185570767	rs12108497	4	185571557	T	C	0.269316	0.0497611	0.0879567	0.571547	0.544482	0.0731466	9.78935e-14	0.0913917	0.162008	0.572673	0.93736	20	0.961204	1	Brain_Cerebellar_Hemisphere
ENSG00000164323	4	KIAA1430	186080819	rs1969456	4	186117497	G	A	0.557395	-0.0354733	0.0783899	0.650882	0.287549	0.0393053	2.55872e-13	-0.123364	0.273135	0.651513	0.159562	20	0.966269	1	Brain_Cerebellar_Hemisphere
ENSG00000109771	4	LRP2BP	186285032	rs112017996	4	186310213	C	T	0.0883002	-0.130877	0.15695	0.404351	-0.877454	0.128778	9.51254e-12	0.149155	0.180204	0.407841	0.12956	12	0.935585	1	Brain_Cerebellar_Hemisphere
ENSG00000109775	4	UFSP2	186320694	rs12500107	4	186350063	T	C	0.750552	-0.0719578	0.0874535	0.410596	0.559792	0.0591332	2.89019e-21	-0.128544	0.156814	0.412375	0.68647	20	0.935585	1	Brain_Cerebellar_Hemisphere
ENSG00000168491	4	CCDC110	186366336	rs9999033	4	186391323	A	G	0.171082	-0.000643207	0.1021	0.994973	0.828388	0.0960047	6.20966e-18	-0.000776456	0.123251	0.994973	0.087554	17	0.999575	1	Brain_Cerebellar_Hemisphere
ENSG00000109794	4	FAM149A	187025573	rs1055138	4	187113041	G	C	0.516556	-0.0647785	0.080399	0.420407	0.527355	0.0686471	1.56487e-14	-0.122837	0.153293	0.422947	0.545372	5	0.935585	1	Brain_Cerebellar_Hemisphere
ENSG00000251008	4	ORAOV1P1	187092017	rs7663027	4	187112629	C	G	0.368653	0.10122	0.0824535	0.219609	-0.592118	0.0993329	2.50786e-09	-0.170946	0.142174	0.229221	0.980816	6	0.925877	1	Brain_Cerebellar_Hemisphere
ENSG00000145476	4	CYP4V2	187112674	rs7663027	4	187112629	C	G	0.368653	0.10122	0.0824535	0.219609	-0.767905	0.0890411	6.45612e-18	-0.131813	0.108457	0.224233	0.931221	10	0.925877	1	Brain_Cerebellar_Hemisphere
ENSG00000164344	4	KLKB1	187130133	rs1055138	4	187113041	G	C	0.516556	-0.0647785	0.080399	0.420407	0.622249	0.0905063	6.1901e-12	-0.104104	0.130091	0.423573	0.292157	4	0.935585	1	Brain_Cerebellar_Hemisphere
ENSG00000245685	4	AF146191.4	190701490	rs35406286	4	190819330	C	A	0.322296	0.0919865	0.0877924	0.294726	0.765289	0.0993423	1.32333e-14	0.120198	0.115774	0.299171	0.515091	10	0.932884	1	Brain_Cerebellar_Hemisphere
ENSG00000261434	5	CTD-2083E4.7	195893	rs11743285	5	374815	T	C	0.109272	-0.0630516	0.124251	0.611838	0.841077	0.146929	1.03808e-08	-0.0749653	0.148308	0.613228	0.133893	20	0.963421	1	Brain_Cerebellar_Hemisphere
ENSG00000164366	5	CCDC127	196986	rs6896634	5	208887	G	A	0.126932	-0.143745	0.122753	0.241594	0.991531	0.102617	4.35496e-22	-0.144972	0.124707	0.245032	0.150959	20	0.932539	1	Brain_Cerebellar_Hemisphere
ENSG00000249915	5	PDCD6	271736	rs13180062	5	284528	G	A	0.738411	-0.0301218	0.0944669	0.74983	-0.429067	0.060138	9.69968e-13	0.0702029	0.220388	0.750073	0.0458954	15	0.977338	1	Brain_Cerebellar_Hemisphere
ENSG00000063438	5	AHRR	304291	rs56054432	5	193966	G	T	0.663355	0.0926264	0.0884908	0.295223	-0.681262	0.103908	5.51199e-11	-0.135963	0.131537	0.301302	0.0818748	20	0.932884	1	Brain_Cerebellar_Hemisphere
ENSG00000221990	5	C5orf55	441645	rs2278249	5	469644	T	C	0.583885	0.0152273	0.0776135	0.844456	0.480277	0.078912	1.15598e-09	0.0317053	0.161685	0.844538	0.622878	20	0.990799	1	Brain_Cerebellar_Hemisphere
ENSG00000180104	5	EXOC3	443273	rs957791	5	430217	T	C	0.462472	-0.0515481	0.0780827	0.509144	-0.634624	0.0718635	1.03774e-18	0.0812261	0.123381	0.510323	0.270994	20	0.949361	1	Brain_Cerebellar_Hemisphere
ENSG00000188242	5	CTD-2228K2.5	466239	rs2244240	5	476530	G	C	0.874172	-0.0397686	0.11954	0.739368	-0.525755	0.0896712	4.54196e-09	0.075641	0.227734	0.739779	0.774006	16	0.977338	1	Brain_Cerebellar_Hemisphere
ENSG00000225138	5	CTD-2228K2.7	473351	rs890983	5	479473	T	C	0.513245	0.0531687	0.0766627	0.487973	0.912763	0.0777691	8.25183e-32	0.0582503	0.0841362	0.488728	0.652265	20	0.946752	1	Brain_Cerebellar_Hemisphere
ENSG00000066230	5	SLC9A3	473425	rs890983	5	479473	T	C	0.513245	0.0531687	0.0766627	0.487973	0.463662	0.0598387	9.29582e-15	0.114671	0.166003	0.489704	0.722845	20	0.946752	1	Brain_Cerebellar_Hemisphere
ENSG00000171368	5	TPPP	660883	rs72704799	5	551457	G	C	0.161148	0.074959	0.100534	0.455909	0.537611	0.0862165	4.50075e-10	0.13943	0.188333	0.459097	0.956626	20	0.940508	1	Brain_Cerebellar_Hemisphere
ENSG00000028310	5	BRD9	850406	rs28567708	5	890356	A	G	0.0386313	0.0358304	0.174391	0.83722	0.62094	0.11034	1.82821e-08	0.0577034	0.281037	0.83732	0.657006	19	0.990799	1	Brain_Cerebellar_Hemisphere
ENSG00000071539	5	TRIP13	892758	rs151162909	5	855420	C	G	0.0353201	0.132317	0.177615	0.456287	1.39257	0.230668	1.56881e-09	0.0950163	0.128512	0.45969	0.223969	19	0.940508	1	Brain_Cerebellar_Hemisphere
ENSG00000153395	5	LPCAT1	1456595	rs11133778	5	1421543	G	C	0.396247	0.0736221	0.0785484	0.348585	-0.31175	0.0558451	2.37217e-08	-0.236158	0.255486	0.355306	0.321173	7	0.935585	1	Brain_Cerebellar_Hemisphere
ENSG00000185986	5	SDHAP3	1568637	rs11955318	5	1600771	G	A	0.384106	0.0273719	0.0803628	0.733426	-0.476318	0.0821444	6.68926e-09	-0.0574657	0.169008	0.733842	0.985824	20	0.975799	1	Brain_Cerebellar_Hemisphere
ENSG00000188002	5	RP11-43F13.1	1599035	rs11955318	5	1600771	G	A	0.384106	0.0273719	0.0803628	0.733426	-1.07111	0.0969538	2.25061e-28	-0.0255547	0.0750632	0.733523	0.90131	20	0.975799	1	Brain_Cerebellar_Hemisphere
ENSG00000171421	5	MRPL36	1798500	rs4975732	5	1826075	T	A	0.630243	-0.104909	0.0826998	0.204592	-0.406927	0.0565726	6.33821e-13	0.257809	0.206366	0.211563	0.105101	16	0.925877	1	Brain_Cerebellar_Hemisphere
ENSG00000250579	5	CTD-2297D10.2	5132893	rs11746694	5	5219527	T	C	0.210817	0.170966	0.105088	0.103768	-0.512731	0.0726681	1.71622e-12	-0.333441	0.210335	0.112901	0.785424	14	0.897169	1	Brain_Cerebellar_Hemisphere
ENSG00000145536	5	ADAMTS16	5140443	rs11746694	5	5219527	T	C	0.210817	0.170966	0.105088	0.103768	-0.706731	0.0981386	5.96161e-13	-0.241911	0.152443	0.112538	0.710419	13	0.897169	1	Brain_Cerebellar_Hemisphere
ENSG00000261037	5	CTC-471C19.1	6019142	rs905140	5	6375337	G	A	0.516556	0.0460125	0.0764537	0.547288	0.587537	0.0878632	2.27863e-11	0.0783143	0.130652	0.548898	0.695635	20	0.954508	1	Brain_Cerebellar_Hemisphere
ENSG00000250490	5	CTD-2324F15.2	6310554	rs9313147	5	6377832	G	A	0.461369	-0.0326265	0.0775178	0.673835	-0.768466	0.0793732	3.6073e-22	0.0424567	0.100969	0.674125	0.648871	20	0.96908	1	Brain_Cerebellar_Hemisphere
ENSG00000133398	5	MED10	6371994	rs9313147	5	6377832	G	A	0.461369	-0.0326265	0.0775178	0.673835	0.459844	0.0562652	3.01332e-16	-0.0709512	0.168798	0.674242	0.930902	20	0.96908	1	Brain_Cerebellar_Hemisphere
ENSG00000250056	5	LINC01018	6582249	rs75685735	5	6585376	T	C	0.0375276	0.277336	0.184131	0.132015	1.05695	0.184586	1.02798e-08	0.262393	0.180136	0.145216	0.860786	12	0.923135	1	Brain_Cerebellar_Hemisphere
ENSG00000037474	5	NSUN2	6599352	rs2303711	5	6602544	C	T	0.666667	-0.00755142	0.081605	0.92628	-1.05558	0.0736326	1.30784e-46	0.00715381	0.0773098	0.926274	0.503159	20	0.995851	1	Brain_Cerebellar_Hemisphere
ENSG00000250060	5	RP11-332J15.2	6868672	rs1074437	5	6872682	G	A	0.423841	-0.0444013	0.0780738	0.569557	-0.627242	0.0917384	8.07074e-12	0.0707882	0.124901	0.570882	0.742115	11	0.961165	1	Brain_Cerebellar_Hemisphere
ENSG00000250786	5	SNHG18	9546312	rs3798092	5	9541693	T	G	0.705298	0.100857	0.0863489	0.242796	-0.493234	0.0866926	1.27444e-08	-0.204482	0.178718	0.252558	0.478403	18	0.932539	1	Brain_Cerebellar_Hemisphere
ENSG00000271980	5	CTD-2256P15.4	10264709	rs3843011	5	10275870	C	G	0.675497	-0.114881	0.0868599	0.185978	0.808802	0.103489	5.48221e-15	-0.142039	0.10892	0.192213	0.839103	20	0.925877	1	Brain_Cerebellar_Hemisphere
ENSG00000164237	5	CMBL	10275987	rs4702687	5	10297891	G	A	0.668874	-0.0645885	0.0851031	0.44791	-0.42353	0.0763292	2.87756e-08	0.1525	0.202808	0.452085	0.837568	15	0.935585	1	Brain_Cerebellar_Hemisphere
ENSG00000248150	5	RP1-167G20.1	16373470	rs17650129	5	16487330	T	G	0.258278	-0.131008	0.0959103	0.171957	1.17952	0.107403	4.65331e-28	-0.111069	0.0819395	0.17526	0.888706	18	0.925877	1	Brain_Cerebellar_Hemisphere
ENSG00000249737	5	RP1-167G20.2	16428645	rs17650129	5	16487330	T	G	0.258278	-0.131008	0.0959103	0.171957	0.720993	0.130051	2.95789e-08	-0.181705	0.137004	0.184748	0.88733	8	0.925877	1	Brain_Cerebellar_Hemisphere
ENSG00000154153	5	FAM134B	16473147	rs380796	5	16573583	A	T	0.467991	0.169059	0.0813438	0.0376763	-0.763054	0.0690676	2.24347e-28	-0.221556	0.108473	0.0411019	0.603951	20	0.826347	1	Brain_Cerebellar_Hemisphere
ENSG00000271892	5	CTD-2228A4.1	17107469	rs632754	5	17145142	A	G	0.316777	-0.109468	0.0845078	0.195198	0.591992	0.0903398	5.64134e-11	-0.184914	0.145514	0.203811	0.202742	11	0.925877	1	Brain_Cerebellar_Hemisphere
ENSG00000249937	5	RP11-454P21.1	17684693	rs10038239	5	17797640	C	G	0.733996	-0.0314987	0.0856284	0.713019	-0.677671	0.100134	1.30897e-11	0.0464808	0.126543	0.713387	0.633716	20	0.975457	1	Brain_Cerebellar_Hemisphere
ENSG00000272130	5	RP11-360I2.1	21569864	rs35915996	5	21571148	T	C	0.109272	0.161226	0.144279	0.263795	1.45932	0.132533	3.38352e-28	0.11048	0.0993751	0.266247	0.0760813	20	0.932884	1	Brain_Cerebellar_Hemisphere
ENSG00000154162	5	CDH12	21750782	rs34087422	5	22421979	A	G	0.428256	-0.0151441	0.0781259	0.8463	0.40304	0.0727206	2.98507e-08	-0.0375747	0.19396	0.846392	0.89873	16	0.990799	1	Brain_Cerebellar_Hemisphere
ENSG00000150712	5	MTMR12	32227100	rs78283629	5	32307819	T	G	0.0187638	0.0747085	0.360107	0.835657	1.75439	0.302767	6.85166e-09	0.0425838	0.205392	0.835753	NA	NA	0.990799	1	Brain_Cerebellar_Hemisphere
ENSG00000249572	5	CTD-2203K17.1	33424131	rs78347783	5	33454328	A	G	0.237307	0.0122052	0.0888042	0.890719	-0.754308	0.107045	1.83266e-12	-0.0161807	0.117752	0.890704	0.14383	20	0.992933	1	Brain_Cerebellar_Hemisphere
ENSG00000242110	5	AMACR	33986283	rs11742345	5	33994316	A	G	0.586093	0.106626	0.0788808	0.17646	0.809396	0.0661835	2.16053e-34	0.131735	0.0980499	0.179094	0.095249	20	0.925877	1	Brain_Cerebellar_Hemisphere
ENSG00000039560	5	RAI14	34656342	rs384751	5	34625268	C	T	0.534216	-0.0162375	0.0758874	0.830589	0.611307	0.0789308	9.56945e-15	-0.0265619	0.124187	0.830636	0.222862	20	0.990799	1	Brain_Cerebellar_Hemisphere
ENSG00000153071	5	DAB2	39371780	rs55818129	5	39425092	G	T	0.100442	0.0317312	0.147139	0.829252	0.634956	0.100152	2.29863e-10	0.0499739	0.231865	0.829354	0.025602	5	0.990799	1	Brain_Cerebellar_Hemisphere
ENSG00000172239	5	PAIP1	43526369	rs750584	5	43430406	C	A	0.548565	-0.0729623	0.0789467	0.355361	-0.255366	0.0437164	5.17567e-09	0.285717	0.312997	0.361325	0.924724	11	0.935585	1	Brain_Cerebellar_Hemisphere
ENSG00000164171	5	ITGA2	52285156	rs78134603	5	52415852	C	G	0.0331126	0.131844	0.210401	0.530892	1.05146	0.183869	1.07444e-08	0.125391	0.201301	0.533349	0.17245	12	0.954508	1	Brain_Cerebellar_Hemisphere
ENSG00000272123	5	CTD-2366F13.2	52384846	rs3212608	5	52375536	C	G	0.0320088	0.153656	0.210469	0.465356	1.55878	0.232285	1.93771e-11	0.0985747	0.135818	0.467971	0.394053	9	0.943089	1	Brain_Cerebellar_Hemisphere
ENSG00000164172	5	MOCS2	52391509	rs2062562	5	52414753	T	C	0.136865	0.0846904	0.11172	0.448407	-0.359886	0.0615368	4.96596e-09	-0.235326	0.313029	0.452189	0.696816	9	0.935585	1	Brain_Cerebellar_Hemisphere
ENSG00000247796	5	CTD-2366F13.1	52405672	rs62359378	5	52414791	A	G	0.348786	-0.139709	0.0845276	0.0983655	0.514863	0.083677	7.60385e-10	-0.271352	0.169995	0.110436	0.118616	19	0.893939	1	Brain_Cerebellar_Hemisphere
ENSG00000178996	5	SNX18	53813589	rs7703792	5	54084012	T	C	0.258278	0.103423	0.0901331	0.251209	0.403914	0.0607328	2.91764e-11	0.256051	0.226446	0.258165	0.248676	12	0.932884	1	Brain_Cerebellar_Hemisphere
ENSG00000177058	5	SLC38A9	54921673	rs11740070	5	54951430	A	G	0.66777	0.0364379	0.0795391	0.646869	-0.664789	0.0843365	3.20684e-15	-0.0548112	0.119848	0.647426	0.882284	18	0.966269	1	Brain_Cerebellar_Hemisphere
ENSG00000155542	5	SETD9	56205087	rs744023	5	56197078	T	C	0.837748	-0.237141	0.106172	0.0255113	1.24731	0.106603	1.26643e-31	-0.190122	0.0866578	0.0282397	0.0171897	20	0.826347	1	Brain_Cerebellar_Hemisphere
ENSG00000035499	5	DEPDC1B	59892739	rs7719611	5	59988547	A	G	0.49117	0.00443017	0.0766146	0.953934	0.597472	0.0927233	1.1667e-10	0.00741486	0.128236	0.953891	0.66839	20	0.999575	1	Brain_Cerebellar_Hemisphere
ENSG00000164181	5	ELOVL7	60047618	rs1992612	5	60044870	G	T	0.284768	-0.0168909	0.0841713	0.840954	0.360007	0.0612323	4.11844e-09	-0.0469181	0.233941	0.841046	0.0955599	20	0.990799	1	Brain_Cerebellar_Hemisphere
ENSG00000164197	5	RNF180	63461671	rs2934803	5	63490739	T	G	0.52649	-0.0430691	0.0794983	0.587999	-0.40788	0.0620219	4.82007e-11	0.105592	0.195566	0.589244	0.413771	20	0.963421	1	Brain_Cerebellar_Hemisphere
ENSG00000123219	5	CENPK	64813593	rs9790869	5	64858580	T	G	0.321192	-0.0237211	0.0811561	0.770066	0.691098	0.114166	1.41782e-09	-0.0343238	0.117567	0.770325	0.0462365	10	0.980377	1	Brain_Cerebellar_Hemisphere
ENSG00000113593	5	PPWD1	64859063	rs245539	5	64782094	C	T	0.285872	-0.0353733	0.0927095	0.702795	-0.366955	0.0605071	1.32233e-09	0.0963969	0.253145	0.703354	0.0955957	14	0.973608	1	Brain_Cerebellar_Hemisphere
ENSG00000134056	5	MRPS36	68513587	rs4266362	5	68589847	A	G	0.437086	0.000299955	0.0770107	0.996882	0.221613	0.0406264	4.90011e-08	0.00135351	0.347501	0.996892	0.472883	20	0.999575	1	Brain_Cerebellar_Hemisphere
ENSG00000183323	5	CCDC125	68576002	rs112104714	5	68583485	T	C	0.124724	-0.130903	0.120144	0.275912	0.976823	0.127732	2.05013e-14	-0.134009	0.124237	0.280741	0.496287	20	0.932884	1	Brain_Cerebellar_Hemisphere
ENSG00000152942	5	RAD17	68665120	rs140336349	5	68607779	G	C	0.0629139	-0.0551301	0.153603	0.719661	0.465045	0.0829141	2.03782e-08	-0.118548	0.330973	0.720208	0.758041	8	0.975457	1	Brain_Cerebellar_Hemisphere
ENSG00000131844	5	MCCC2	70883115	rs6871148	5	70920501	C	G	0.843267	-0.214611	0.113764	0.0592382	0.687823	0.0651368	4.58306e-26	-0.312015	0.168016	0.0633028	0.131569	15	0.83507	1	Brain_Cerebellar_Hemisphere
ENSG00000113048	5	MRPS27	71515236	rs6831	5	71515616	G	A	0.611479	-0.0803165	0.0834599	0.335886	-0.568281	0.0586459	3.32401e-22	0.141332	0.147586	0.338251	0.788065	10	0.935585	1	Brain_Cerebellar_Hemisphere
ENSG00000164346	5	NSA2	74062817	rs6870806	5	74067536	C	G	0.121413	0.115843	0.116062	0.318232	1.30311	0.0964185	1.2731e-41	0.0888976	0.0893079	0.319539	0.145793	11	0.932884	1	Brain_Cerebellar_Hemisphere
ENSG00000271815	5	CTD-2235C13.3	74659585	rs72633963	5	74630829	A	G	0.130243	0.0202143	0.122606	0.869033	-0.642316	0.116291	3.32582e-08	-0.031471	0.190966	0.869102	0.217015	18	0.990799	1	Brain_Cerebellar_Hemisphere
ENSG00000122008	5	POLK	74807581	rs924452	5	74923956	A	G	0.206402	-0.010974	0.0970454	0.90997	0.27455	0.0432258	2.13175e-10	-0.0399708	0.353527	0.90998	0.603274	20	0.992933	1	Brain_Cerebellar_Hemisphere
ENSG00000152359	5	POC5	74969949	rs3797581	5	75002895	T	G	0.211921	0.0161981	0.0946274	0.864112	0.645998	0.0826219	5.33625e-15	0.0250745	0.146518	0.864116	0.294772	20	0.990799	1	Brain_Cerebellar_Hemisphere
ENSG00000113231	5	PDE8B	76506274	rs335630	5	76729378	A	C	0.706402	0.114558	0.0804409	0.15441	-0.626929	0.0738376	2.05486e-17	-0.182729	0.130102	0.160167	0.683738	20	0.925877	1	Brain_Cerebellar_Hemisphere
ENSG00000164253	5	WDR41	76721795	rs17603636	5	76835647	G	T	0.0860927	0.102042	0.124058	0.410762	0.870764	0.116152	6.54039e-14	0.117187	0.143325	0.41357	0.807039	20	0.935585	1	Brain_Cerebellar_Hemisphere
ENSG00000245556	5	CTD-2037K23.2	77638189	rs2362831	5	77793530	C	T	0.0320088	0.0758308	0.210645	0.718842	1.21127	0.196636	7.27647e-10	0.0626044	0.174201	0.719311	0.987065	16	0.975457	1	Brain_Cerebellar_Hemisphere
ENSG00000164300	5	SERINC5	79407050	rs13176625	5	79462522	C	T	0.224062	-0.0632977	0.0930382	0.496286	0.343157	0.058689	5.00404e-09	-0.184457	0.272953	0.499179	0.852348	20	0.947766	1	Brain_Cerebellar_Hemisphere
ENSG00000228716	5	DHFR	79922047	rs408626	5	79951133	C	T	0.413907	-0.00538447	0.0771898	0.944392	0.90523	0.0874744	4.25014e-25	-0.00594818	0.0852729	0.944389	0.728389	20	0.998637	1	Brain_Cerebellar_Hemisphere
ENSG00000113318	5	MSH3	79950467	rs34083145	5	80009531	T	G	0.139073	-0.127456	0.109775	0.245615	0.586074	0.100712	5.91004e-09	-0.217475	0.190997	0.25486	0.696444	10	0.932539	1	Brain_Cerebellar_Hemisphere
ENSG00000247572	5	CKMT2-AS1	80499903	rs60488995	5	80566680	G	A	0.213024	0.0252973	0.0981488	0.79662	1.17756	0.096659	3.84745e-34	0.0214828	0.083368	0.796649	0.025444	20	0.989022	1	Brain_Cerebellar_Hemisphere
ENSG00000248794	5	CTD-2248H3.1	80538149	rs73130869	5	80535723	C	T	0.218543	0.0196556	0.0962433	0.838209	0.754988	0.103917	3.72279e-13	0.0260343	0.127527	0.838238	0.0268017	13	0.990799	1	Brain_Cerebellar_Hemisphere
ENSG00000152348	5	ATG10	81267844	rs1543911	5	81504841	T	C	0.735099	0.126698	0.0908866	0.163311	-1.00982	0.0896401	1.94762e-29	-0.125466	0.0906893	0.166522	0.327319	20	0.925877	1	Brain_Cerebellar_Hemisphere
ENSG00000186468	5	RPS23	81569177	rs111772743	5	81569088	T	C	0.316777	-0.0689847	0.0866911	0.426179	-0.944728	0.0664451	7.06753e-46	0.0730207	0.0919066	0.426899	0.336433	20	0.935585	1	Brain_Cerebellar_Hemisphere
ENSG00000205464	5	ATP6AP1L	81575281	rs178931	5	81575601	A	T	0.68543	0.0898809	0.0852111	0.291518	-1.10121	0.0811441	5.94667e-42	-0.0816202	0.0776129	0.292969	0.57259	20	0.932884	1	Brain_Cerebellar_Hemisphere
ENSG00000249664	5	CTD-2227C6.2	82308104	rs2075685	5	82372665	T	G	0.46468	-0.0438599	0.0771362	0.569629	0.727706	0.0987974	1.76296e-13	-0.0602715	0.106314	0.57077	0.754227	20	0.961165	1	Brain_Cerebellar_Hemisphere
ENSG00000038427	5	VCAN	82767284	rs6876647	5	81920484	A	G	0.325607	-0.133289	0.082017	0.104134	0.398995	0.0537284	1.11805e-13	-0.334062	0.210424	0.112384	0.746194	20	0.897169	1	Brain_Cerebellar_Hemisphere
ENSG00000247828	5	TMEM161B-AS1	87564712	rs78909929	5	87639971	G	A	0.227373	-0.0814693	0.0892771	0.361485	0.564677	0.0685242	1.71427e-16	-0.144276	0.159069	0.364407	0.693898	20	0.935585	1	Brain_Cerebellar_Hemisphere
ENSG00000164199	5	GPR98	89825161	rs154569	5	89854325	G	A	0.530905	-0.107391	0.0764161	0.15992	0.463983	0.0764514	1.28713e-09	-0.231456	0.169054	0.170961	0.326125	20	0.925877	1	Brain_Cerebellar_Hemisphere
ENSG00000185261	5	KIAA0825	93488671	rs72771700	5	93914398	C	G	0.139073	-0.213217	0.124032	0.0856054	0.719658	0.0909524	2.5233e-15	-0.296275	0.176369	0.092985	0.0919972	20	0.882835	1	Brain_Cerebellar_Hemisphere
ENSG00000243806	5	CTC-484P3.1	94161666	rs152286	5	94193334	A	G	0.886313	0.0480113	0.124822	0.700506	-0.977674	0.110609	9.65726e-19	-0.0491077	0.127793	0.700775	0.422195	20	0.973608	1	Brain_Cerebellar_Hemisphere
ENSG00000153347	5	FAM81B	94727048	rs17084867	5	94847945	C	A	0.155629	-0.000237028	0.109981	0.998277	0.831419	0.117575	1.53408e-12	-0.000285089	0.132281	0.99828	0.278043	11	0.999575	1	Brain_Cerebellar_Hemisphere
ENSG00000225165	5	CTD-2538A21.1	94775748	rs17084867	5	94847945	C	A	0.155629	-0.000237028	0.109981	0.998277	0.656877	0.115727	1.37807e-08	-0.000360841	0.16743	0.99828	0.413661	6	0.999575	1	Brain_Cerebellar_Hemisphere
ENSG00000248734	5	CTD-2260A17.1	96120481	rs149173	5	96114493	C	T	0.246137	0.209361	0.0841529	0.012853	-0.741917	0.113391	6.03049e-11	-0.282189	0.121349	0.0200488	0.887416	20	0.826347	1	Brain_Cerebellar_Hemisphere
ENSG00000272109	5	CTD-2260A17.3	96140056	rs149173	5	96114493	C	T	0.246137	0.209361	0.0841529	0.012853	-0.694459	0.122989	1.63738e-08	-0.301474	0.132418	0.0228057	0.956469	19	0.826347	1	Brain_Cerebellar_Hemisphere
ENSG00000164308	5	ERAP2	96211643	rs2927608	5	96252432	A	G	0.392936	0.0768592	0.0758246	0.310726	1.13809	0.0822654	1.58104e-43	0.0675335	0.066803	0.312048	0.467534	20	0.932884	1	Brain_Cerebellar_Hemisphere
ENSG00000145730	5	PAM	102089685	rs2175912	5	102028537	G	A	0.602649	-0.0480756	0.0824039	0.559575	-0.615626	0.0633853	2.66857e-22	0.0780923	0.134095	0.560321	0.200235	20	0.95814	1	Brain_Cerebellar_Hemisphere
ENSG00000175749	5	EIF3KP1	102368080	rs34809	5	102430117	A	C	0.270419	0.02815	0.0814715	0.729728	1.02198	0.101794	1.01998e-23	0.0275446	0.0797665	0.729857	0.412053	20	0.975799	1	Brain_Cerebellar_Hemisphere
ENSG00000249476	5	CTD-2587M2.1	108572821	rs2416210	5	108741137	T	C	0.747241	0.140173	0.0921818	0.128356	-0.85513	0.101728	4.24031e-17	-0.16392	0.109548	0.134568	0.852446	20	0.923135	1	Brain_Cerebellar_Hemisphere
ENSG00000145777	5	TSLP	110405760	rs3806932	5	110405675	G	A	0.445916	-0.0189066	0.0771555	0.80642	-0.652202	0.0865226	4.77449e-14	0.0289889	0.118362	0.806521	0.564341	20	0.990799	1	Brain_Cerebellar_Hemisphere
ENSG00000134987	5	WDR36	110427414	rs11746289	5	110471796	T	C	0.0463576	-0.0995463	0.206541	0.629827	0.869258	0.105992	2.38032e-16	-0.114519	0.238016	0.630418	0.756417	20	0.965305	1	Brain_Cerebellar_Hemisphere
ENSG00000152495	5	CAMK4	110559351	rs6869197	5	110574821	A	G	0.427152	-0.0471912	0.0782593	0.546503	-0.370171	0.0492858	5.88078e-14	0.127485	0.212094	0.547789	0.791446	20	0.954508	1	Brain_Cerebellar_Hemisphere
ENSG00000129595	5	EPB41L4A	111478138	rs146476475	5	111499952	A	T	0.0253863	0.322228	0.232362	0.165514	1.70393	0.267439	1.87441e-10	0.189109	0.139561	0.175409	0.918616	14	0.925877	1	Brain_Cerebellar_Hemisphere
ENSG00000047188	5	YTHDC2	112849380	rs2303717	5	112926982	G	A	0.511038	0.117132	0.0847257	0.166826	0.249253	0.0405217	7.6949e-10	0.469931	0.348398	0.17739	0.513494	20	0.925877	1	Brain_Cerebellar_Hemisphere
ENSG00000145782	5	ATG12	115163893	rs6594906	5	115171435	C	T	0.218543	-0.119769	0.0942628	0.203873	0.358051	0.0532491	1.76707e-11	-0.334504	0.267925	0.211849	0.136265	17	0.925877	1	Brain_Cerebellar_Hemisphere
ENSG00000145781	5	COMMD10	115420688	rs2218883	5	115571151	C	G	0.739514	0.187179	0.0940725	0.0466201	-0.49414	0.0703025	2.08367e-12	-0.378798	0.197857	0.055556	0.0426609	20	0.834231	1	Brain_Cerebellar_Hemisphere
ENSG00000145779	5	TNFAIP8	118604387	rs72786136	5	118659359	A	G	0.0728477	-0.0266038	0.14374	0.853165	1.17259	0.154352	3.03432e-14	-0.022688	0.12262	0.853207	0.9175	13	0.990799	1	Brain_Cerebellar_Hemisphere
ENSG00000064692	5	SNCAIP	121647049	rs79029198	5	121721150	G	T	0.0860927	0.0326898	0.154108	0.83199	-0.657606	0.0968993	1.14895e-11	-0.0497103	0.234461	0.832092	0.455539	20	0.990799	1	Brain_Cerebellar_Hemisphere
ENSG00000151292	5	CSNK1G3	122847793	rs2036321	5	122838501	T	C	0.220751	-0.125905	0.0952977	0.186445	0.270657	0.0446968	1.40067e-09	-0.465181	0.360381	0.196771	0.648196	18	0.925877	1	Brain_Cerebellar_Hemisphere
ENSG00000164904	5	ALDH7A1	125877533	rs79449010	5	125919818	C	T	0.0286976	0.543068	0.267259	0.0421554	-0.834937	0.125622	3.00263e-11	-0.65043	0.33472	0.0519913	0.303161	5	0.834231	1	Brain_Cerebellar_Hemisphere
ENSG00000164241	5	C5orf63	126378250	rs1013662	5	126363854	A	G	0.466887	0.00510694	0.0792068	0.948543	-0.434865	0.0757683	9.50101e-09	-0.0117437	0.182153	0.948595	0.433339	17	0.999432	1	Brain_Cerebellar_Hemisphere
ENSG00000064651	5	SLC12A2	127419458	rs11745023	5	127300552	T	C	0.554084	-0.0197536	0.0813388	0.808092	0.39505	0.0587734	1.79766e-11	-0.0500028	0.206029	0.80824	0.309025	9	0.990799	1	Brain_Cerebellar_Hemisphere
ENSG00000113396	5	SLC27A6	127873706	rs257894	5	128312506	A	G	0.366446	-0.000541146	0.0778568	0.99445	-0.571365	0.101084	1.58257e-08	0.000947112	0.136265	0.994454	0.3057	20	0.999575	1	Brain_Cerebellar_Hemisphere
ENSG00000072682	5	P4HA2	131527531	rs12521097	5	131575338	A	G	0.456954	-0.00830035	0.0771261	0.914302	0.386484	0.0617034	3.76234e-10	-0.0214766	0.199588	0.914309	0.511926	20	0.992933	1	Brain_Cerebellar_Hemisphere
ENSG00000233006	5	AC034220.3	131646978	rs4705857	5	131737030	T	C	0.335541	0.0110982	0.0838278	0.894709	-0.539632	0.0682555	2.65663e-15	-0.0205662	0.155364	0.894688	0.355234	20	0.992933	1	Brain_Cerebellar_Hemisphere
ENSG00000197375	5	SLC22A5	131705444	rs2631368	5	131705297	G	T	0.318985	0.00469894	0.084823	0.955825	-0.318598	0.0483917	4.5879e-11	-0.0147488	0.266248	0.955824	0.445687	20	0.999575	1	Brain_Cerebellar_Hemisphere
ENSG00000170606	5	HSPA4	132387654	rs62375249	5	132443479	T	C	0.252759	-0.111113	0.0971697	0.252834	0.300139	0.0547827	4.28418e-08	-0.370204	0.330725	0.262983	0.39808	3	0.932884	1	Brain_Cerebellar_Hemisphere
ENSG00000081059	5	TCF7	133450402	rs2429080	5	133394797	C	T	0.707506	0.0778621	0.0874005	0.372999	0.711794	0.0848777	5.02482e-17	0.109389	0.12348	0.375682	0.838288	19	0.935585	1	Brain_Cerebellar_Hemisphere
ENSG00000164615	5	CAMLG	134074191	rs11950943	5	133916719	T	A	0.111479	0.0865263	0.119775	0.470048	0.571769	0.0868103	4.50571e-11	0.151331	0.210738	0.472695	0.654538	20	0.944431	1	Brain_Cerebellar_Hemisphere
ENSG00000113621	5	TXNDC15	134209493	rs7706190	5	134251868	C	T	0.118102	0.151751	0.118514	0.200377	1.10173	0.0832501	5.58467e-40	0.137739	0.108073	0.202489	0.442276	20	0.925877	1	Brain_Cerebellar_Hemisphere
ENSG00000270021	5	CTC-203F4.2	134734970	rs6870570	5	134756056	G	A	0.943709	-0.167293	0.180403	0.35375	0.840636	0.138484	1.27693e-09	-0.199007	0.217093	0.359304	0.305533	13	0.935585	1	Brain_Cerebellar_Hemisphere
ENSG00000146013	5	GFRA3	137588068	rs11567997	5	137625228	G	C	0.0298013	0.00896965	0.325921	0.978039	1.059	0.168098	2.97851e-10	0.00846993	0.307766	0.978044	0.508664	5	0.999575	1	Brain_Cerebellar_Hemisphere
ENSG00000250069	5	CTB-131B5.2	139579748	rs4913078	5	139626680	T	A	0.208609	-0.0722428	0.0933559	0.439023	0.726233	0.111916	8.6359e-11	-0.099476	0.129459	0.442251	0.3753	18	0.935585	1	Brain_Cerebellar_Hemisphere
ENSG00000251453	5	HAUS1P1	139961089	rs55720104	5	139949409	C	T	0.298013	0.15843	0.0822591	0.0541022	0.63462	0.100845	3.11323e-10	0.249646	0.135554	0.0655239	0.202187	20	0.83507	1	Brain_Cerebellar_Hemisphere
ENSG00000113119	5	TMCO6	140019012	rs12153256	5	140021858	T	A	0.230684	-0.0636568	0.0923703	0.490728	0.640208	0.0738675	4.4374e-18	-0.0994314	0.144737	0.492096	0.285842	20	0.946752	1	Brain_Cerebellar_Hemisphere
ENSG00000170445	5	HARS	140052758	rs2230361	5	140057535	A	G	0.0651214	-0.333437	0.182651	0.0679195	0.502678	0.089044	1.64914e-08	-0.663321	0.381882	0.0823906	0.151274	16	0.876324	1	Brain_Cerebellar_Hemisphere
ENSG00000204970	5	PCDHA1	140165876	rs812381	5	140065203	G	C	0.443709	0.0011793	0.0759542	0.987619	-0.465796	0.0717099	8.2726e-11	-0.0025318	0.163064	0.987612	0.412692	20	0.999575	1	Brain_Cerebellar_Hemisphere
ENSG00000255408	5	PCDHA3	140180783	rs2531349	5	140120953	A	G	0.453642	-0.00582393	0.0755632	0.938566	-0.342843	0.0597353	9.50302e-09	0.0169872	0.220422	0.93857	0.36399	20	0.997283	1	Brain_Cerebellar_Hemisphere
ENSG00000204965	5	PCDHA5	140201222	rs114075983	5	140289352	A	G	0.0794702	0.105477	0.128919	0.413272	0.697826	0.124477	2.06967e-08	0.15115	0.186701	0.418179	0.381518	11	0.935585	1	Brain_Cerebellar_Hemisphere
ENSG00000081842	5	PCDHA6	140207563	rs114075983	5	140289352	A	G	0.0794702	0.105477	0.128919	0.413272	0.668949	0.108137	6.16705e-10	0.157675	0.194397	0.417309	0.62362	17	0.935585	1	Brain_Cerebellar_Hemisphere
ENSG00000204962	5	PCDHA8	140220907	rs3756337	5	140186438	C	G	0.472406	0.0158537	0.0755237	0.833767	-0.485509	0.0759136	1.59976e-10	-0.0326537	0.155639	0.833821	0.568196	20	0.990799	1	Brain_Cerebellar_Hemisphere
ENSG00000204961	5	PCDHA9	140227048	rs246039	5	140331337	A	G	0.444812	0.0034341	0.0805059	0.965995	0.758617	0.0782639	3.22715e-22	0.00452679	0.106123	0.965976	0.347745	20	0.999575	1	Brain_Cerebellar_Hemisphere
ENSG00000239389	5	PCDHA13	140261793	rs251379	5	140258922	A	G	0.643488	-0.0972356	0.0839107	0.24652	-0.812103	0.0649306	6.81517e-36	0.119733	0.103768	0.248559	0.111911	20	0.932539	1	Brain_Cerebellar_Hemisphere
ENSG00000146001	5	PCDHB18	140613938	rs17286891	5	140552774	A	G	0.119205	0.270866	0.142595	0.0574923	-0.780417	0.140882	3.03297e-08	-0.347079	0.19316	0.0723604	0.726858	6	0.857427	1	Brain_Cerebellar_Hemisphere
ENSG00000272070	5	AC005618.6	140705777	rs147192748	5	140851862	G	A	0.01766	-0.39492	0.400111	0.32363	-1.14959	0.210874	4.99318e-08	0.343531	0.353705	0.331431	0.428618	10	0.935585	1	Brain_Cerebellar_Hemisphere
ENSG00000173261	5	PLAC8L1	145463949	rs10491259	5	145482127	T	C	0.261589	-0.0362377	0.0833063	0.663568	0.406517	0.0739779	3.90462e-08	-0.089142	0.205568	0.664552	0.634453	5	0.966731	1	Brain_Cerebellar_Hemisphere
ENSG00000133706	5	LARS	145492601	rs17428724	5	145562565	A	G	0.258278	-0.0271739	0.0836024	0.745153	0.927496	0.082566	2.79552e-29	-0.0292981	0.0901755	0.745256	0.528214	12	0.977338	1	Brain_Cerebellar_Hemisphere
ENSG00000173210	5	ABLIM3	148521046	rs13171669	5	148601243	G	A	0.416115	0.0472652	0.0874922	0.589063	-0.565093	0.0644876	1.90439e-18	-0.0836414	0.155122	0.58975	0.162282	14	0.963421	1	Brain_Cerebellar_Hemisphere
ENSG00000157510	5	AFAP1L1	148651434	rs24283	5	148664771	G	A	0.54415	0.172733	0.078614	0.028004	-0.82704	0.0910506	1.05331e-19	-0.208857	0.0977962	0.0327089	0.855478	3	0.826347	1	Brain_Cerebellar_Hemisphere
ENSG00000164296	5	TIGD6	149372681	rs170037	5	149440644	T	C	0.57947	-0.0691995	0.0787895	0.379767	0.611555	0.0875746	2.88434e-12	-0.113153	0.12985	0.383526	0.304609	20	0.935585	1	Brain_Cerebellar_Hemisphere
ENSG00000011083	5	SLC6A7	149569520	rs17652561	5	149584197	A	G	0.225166	-0.0325253	0.0869664	0.708404	-0.496502	0.0662609	6.72438e-14	0.0655088	0.175376	0.708752	0.311001	20	0.974269	1	Brain_Cerebellar_Hemisphere
ENSG00000070614	5	NDST1	149865381	rs67495350	5	149913682	A	G	0.42053	0.0867738	0.0786334	0.269781	0.335901	0.0556553	1.58582e-09	0.258332	0.237978	0.277688	0.191727	8	0.932884	1	Brain_Cerebellar_Hemisphere
ENSG00000197083	5	ZNF300P1	150310207	rs12659118	5	150324622	C	T	0.0993377	0.100985	0.144702	0.485253	1.51692	0.120761	3.44581e-36	0.0665724	0.0955391	0.485923	0.0633309	20	0.946752	1	Brain_Cerebellar_Hemisphere
ENSG00000145901	5	TNIP1	150409506	rs4958437	5	150460768	C	T	0.0960265	0.0884503	0.130808	0.498912	-0.732455	0.130119	1.81113e-08	-0.120759	0.179872	0.501992	0.117572	10	0.948322	1	Brain_Cerebellar_Hemisphere
ENSG00000123643	5	SLC36A1	150816607	rs7706041	5	150830467	T	C	0.18543	0.0631626	0.105515	0.549447	0.638774	0.0709466	2.18459e-19	0.0988809	0.165548	0.550311	0.595165	20	0.954508	1	Brain_Cerebellar_Hemisphere
ENSG00000213433	5	RP11-54C4.1	151145420	rs72802204	5	151183183	C	T	0.209713	0.0370356	0.0877347	0.672915	-0.893784	0.0945479	3.28503e-21	-0.0414369	0.0982588	0.673235	0.300776	20	0.96873	1	Brain_Cerebellar_Hemisphere
ENSG00000145888	5	GLRA1	151202074	rs55689355	5	151756636	G	C	0.175497	0.0871589	0.107112	0.415796	-0.740285	0.101476	2.9835e-13	-0.117737	0.145588	0.418687	0.434043	20	0.935585	1	Brain_Cerebellar_Hemisphere
ENSG00000113272	5	THG1L	157158205	rs2270818	5	157158439	A	C	0.155629	0.0199889	0.114825	0.861833	0.792162	0.122432	9.78554e-11	0.0252333	0.145004	0.861851	0.773761	20	0.990799	1	Brain_Cerebellar_Hemisphere
ENSG00000145863	5	GABRA6	160974069	rs3219151	5	161128914	T	C	0.580574	0.14431	0.0772091	0.061611	0.536829	0.0524686	1.43375e-24	0.26882	0.146205	0.0659656	0.862789	20	0.83507	1	Brain_Cerebellar_Hemisphere
ENSG00000253403	5	RP11-348M17.2	161114353	rs6898571	5	161128019	C	T	0.310155	0.0844606	0.0820919	0.303565	0.67258	0.113342	2.9551e-09	0.125577	0.123876	0.310711	0.650561	20	0.932884	1	Brain_Cerebellar_Hemisphere
ENSG00000170584	5	NUDCD2	162873532	rs299320	5	162917978	A	T	0.259382	-0.179264	0.092575	0.0528163	-0.437368	0.0733468	2.47625e-09	0.40987	0.222545	0.0655126	0.0769997	20	0.83507	1	Brain_Cerebellar_Hemisphere
ENSG00000188573	5	FBLL1	167956121	rs13175257	5	167962244	T	C	0.156733	0.171876	0.0998648	0.085235	0.53442	0.0615195	3.72125e-18	0.321611	0.190498	0.09136	0.303061	20	0.882835	1	Brain_Cerebellar_Hemisphere
ENSG00000204764	5	RANBP17	170288874	rs39784	5	170559066	A	C	0.707506	0.00671651	0.0914093	0.941427	0.407229	0.0638804	1.83128e-10	0.0164932	0.224481	0.94143	0.399903	15	0.997784	1	Brain_Cerebellar_Hemisphere
ENSG00000072786	5	STK10	171469077	rs3111481	5	171537233	A	G	0.111479	-0.0797296	0.120364	0.507715	0.53538	0.0801122	2.343e-11	-0.148921	0.225921	0.509784	0.996395	20	0.949361	1	Brain_Cerebellar_Hemisphere
ENSG00000113734	5	BNIP1	172571445	rs72816171	5	172595998	T	G	0.093819	0.0425038	0.115859	0.713726	-0.5416	0.0882403	8.36818e-10	-0.0784782	0.214302	0.714213	0.0700108	16	0.975457	1	Brain_Cerebellar_Hemisphere
ENSG00000183072	5	NKX2-5	172659112	rs2277923	5	172662024	C	T	0.31457	0.071511	0.0822636	0.384714	0.702869	0.116124	1.4241e-09	0.101742	0.118241	0.389534	0.0409416	8	0.935585	1	Brain_Cerebellar_Hemisphere
ENSG00000253686	5	CTB-43E15.3	173134617	rs6863615	5	173140653	C	T	0.666667	0.0213197	0.0769878	0.78184	-0.491472	0.089375	3.81979e-08	-0.0433792	0.156846	0.782109	0.431607	9	0.984581	1	Brain_Cerebellar_Hemisphere
ENSG00000248469	5	RP11-826N14.2	175476681	rs56803800	5	175527025	A	C	0.0761589	-0.17996	0.252894	0.476712	-1.29179	0.181376	1.06258e-12	0.13931	0.196745	0.478899	0.622588	7	0.944576	1	Brain_Cerebellar_Hemisphere
ENSG00000251623	5	RP11-826N14.4	175564160	rs72825333	5	175762026	T	G	0.47351	0.0496565	0.0794506	0.532005	-0.664217	0.105154	2.67388e-10	-0.0747594	0.1202	0.533968	0.824021	10	0.954508	1	Brain_Cerebellar_Hemisphere
ENSG00000087206	5	UIMC1	176332006	rs58279426	5	176448139	C	T	0.477925	-0.0522129	0.079784	0.512819	0.277577	0.0485422	1.07623e-08	-0.188102	0.289306	0.515574	0.631402	5	0.949361	1	Brain_Cerebellar_Hemisphere
ENSG00000160867	5	FGFR4	176513887	rs11957388	5	176448801	C	T	0.0320088	0.171791	0.264829	0.516549	1.20979	0.140071	5.77341e-18	0.142001	0.219521	0.517719	0.580715	11	0.949361	1	Brain_Cerebellar_Hemisphere
ENSG00000213347	5	MXD3	176728462	rs11952102	5	176740704	A	G	0.751656	0.0641557	0.0832196	0.440754	-0.515211	0.0736208	2.5932e-12	-0.124523	0.162502	0.443507	0.690381	11	0.935585	1	Brain_Cerebellar_Hemisphere
ENSG00000169220	5	RGS14	176784838	rs10051765	5	176799992	C	T	0.350993	0.0473701	0.0802505	0.55504	-0.53782	0.0924447	5.96447e-09	-0.088078	0.14998	0.557027	0.446354	13	0.956638	1	Brain_Cerebellar_Hemisphere
ENSG00000184840	5	TMED9	177019159	rs186803	5	177016095	C	T	0.547461	-0.00600195	0.0774307	0.9382	0.232822	0.0393932	3.41671e-09	-0.0257791	0.332603	0.93822	0.756978	7	0.997283	1	Brain_Cerebellar_Hemisphere
ENSG00000247679	5	RP11-1277A3.1	177038254	rs6600992	5	177047436	T	A	0.566225	0.00101652	0.0796278	0.989814	0.519442	0.0692555	6.36358e-14	0.00195694	0.153295	0.989815	0.588678	11	0.999575	1	Brain_Cerebellar_Hemisphere
ENSG00000246596	5	RP11-1277A3.2	177046060	rs729459	5	177035964	C	T	0.568433	-0.00284595	0.0798103	0.971532	-0.317727	0.046809	1.13908e-11	0.00895721	0.251195	0.971555	0.684812	12	0.999575	1	Brain_Cerebellar_Hemisphere
ENSG00000249849	5	RP11-1101H11.1	177109295	rs6601075	5	177138298	G	A	0.0761589	-0.121623	0.166779	0.46585	1.06663	0.138073	1.11763e-14	-0.114026	0.157056	0.467827	0.0888275	8	0.943089	1	Brain_Cerebellar_Hemisphere
ENSG00000170074	5	FAM153A	177134982	rs7445547	5	177115632	C	T	0.421634	0.04633	0.0846114	0.583995	0.978662	0.0915014	1.06736e-26	0.0473401	0.0865694	0.584485	0.86992	15	0.963421	1	Brain_Cerebellar_Hemisphere
ENSG00000249109	5	RP11-1026M7.2	177209198	rs7445547	5	177115632	C	T	0.421634	0.04633	0.0846114	0.583995	0.8845	0.106902	1.29577e-16	0.0523799	0.0958694	0.584814	0.858675	11	0.963421	1	Brain_Cerebellar_Hemisphere
ENSG00000170089	5	RP11-423H2.1	177236408	rs2382160	5	177266026	A	G	0.40287	-0.00196493	0.079675	0.980328	0.659762	0.0896988	1.90486e-13	-0.00297824	0.120764	0.980325	NA	NA	0.999575	1	Brain_Cerebellar_Hemisphere
ENSG00000249684	5	RP11-423H2.3	177377336	rs2382160	5	177266026	A	G	0.40287	-0.00196493	0.079675	0.980328	0.487277	0.0825814	3.6226e-09	-0.00403247	0.163512	0.980325	NA	NA	0.999575	1	Brain_Cerebellar_Hemisphere
ENSG00000204677	5	FAM153C	177433406	rs3088218	5	177482472	C	T	0.443709	0.138509	0.0836794	0.097878	0.558839	0.0763133	2.42559e-13	0.247851	0.153515	0.106418	0.834913	20	0.892346	1	Brain_Cerebellar_Hemisphere
ENSG00000218227	5	RP11-889L3.1	177482605	rs3088218	5	177482472	C	T	0.443709	0.138509	0.0836794	0.097878	0.392187	0.0613416	1.62144e-10	0.353171	0.220401	0.109066	0.789564	20	0.892346	1	Brain_Cerebellar_Hemisphere
ENSG00000145911	5	N4BP3	177540444	rs3812076	5	177551154	T	C	0.272627	-0.00347904	0.0912779	0.969599	-0.515586	0.0615907	5.70486e-17	0.00674775	0.177039	0.969596	0.758488	20	0.999575	1	Brain_Cerebellar_Hemisphere
ENSG00000050767	5	COL23A1	177664619	rs2973741	5	177821665	G	A	0.434879	-0.100375	0.0783003	0.199868	-0.406656	0.0556146	2.63124e-13	0.246831	0.195483	0.206708	0.655953	19	0.925877	1	Brain_Cerebellar_Hemisphere
ENSG00000250420	5	AACSP1	178191862	rs11952214	5	178266604	A	G	0.302428	0.160843	0.080774	0.0464498	0.992838	0.108529	5.79269e-20	0.162003	0.0832617	0.0516901	0.642616	11	0.834231	1	Brain_Cerebellar_Hemisphere
ENSG00000178187	5	ZNF454	178368192	rs10043049	5	178384531	T	C	0.601545	-0.123491	0.0806942	0.125938	-0.466312	0.0571167	3.23563e-16	0.264825	0.176062	0.13254	0.953062	20	0.923135	1	Brain_Cerebellar_Hemisphere
ENSG00000253520	5	RP11-798K23.5	178954225	rs57564870	5	178959648	A	G	0.337748	0.0474559	0.088157	0.590365	-0.975869	0.120081	4.40915e-16	-0.0486294	0.0905349	0.591175	0.171049	20	0.963421	1	Brain_Cerebellar_Hemisphere
ENSG00000127022	5	CANX	179105629	rs7709723	5	179144263	T	C	0.312362	-0.0743228	0.0830083	0.37059	0.330065	0.0528244	4.14841e-10	-0.225176	0.25406	0.375449	0.179586	20	0.935585	1	Brain_Cerebellar_Hemisphere
ENSG00000161010	5	C5orf45	179261436	rs72813734	5	179269193	A	G	0.0275938	0.253696	0.207187	0.220774	-0.870739	0.131967	4.16318e-11	-0.291357	0.242007	0.228619	0.85015	12	0.925877	1	Brain_Cerebellar_Hemisphere
ENSG00000248367	5	CTB-129O4.1	179720245	rs3763131	5	179734312	C	T	0.210817	0.24903	0.0933552	0.00764126	-0.449361	0.061763	3.44958e-13	-0.554186	0.221275	0.0122619	0.225038	20	0.826347	1	Brain_Cerebellar_Hemisphere
ENSG00000131459	5	GFPT2	179727690	rs57442299	5	179824575	A	G	0.0905077	0.0437489	0.134815	0.745533	-0.661366	0.0898305	1.80669e-13	-0.0661493	0.204041	0.74579	0.412448	16	0.977338	1	Brain_Cerebellar_Hemisphere
ENSG00000248514	5	CTC-338M12.1	180632361	rs11249774	5	180609608	G	A	0.704194	-0.0334444	0.0872773	0.701558	-0.377021	0.0689928	4.63843e-08	0.0887071	0.23206	0.702269	0.610306	13	0.973608	1	Brain_Cerebellar_Hemisphere
ENSG00000248275	5	TRIM52-AS1	180688213	rs17657699	5	180669136	T	C	0.171082	0.0816537	0.123168	0.507353	-0.675998	0.0780165	4.52291e-18	-0.12079	0.182734	0.508603	0.890248	3	0.949361	1	Brain_Cerebellar_Hemisphere
ENSG00000272279	6	RP11-157J24.2	1528599	rs62388638	6	1529459	A	G	0.174393	0.181513	0.0962599	0.0593446	1.18071	0.106214	1.0445e-28	0.153732	0.0826917	0.0630134	0.935302	20	0.83507	1	Brain_Cerebellar_Hemisphere
ENSG00000145949	6	MYLK4	2663863	rs4959699	6	2678750	C	T	0.37638	0.0464923	0.0791773	0.557101	-0.694338	0.0877123	2.45108e-15	-0.0669592	0.114346	0.558156	0.599461	20	0.956769	1	Brain_Cerebellar_Hemisphere
ENSG00000021355	6	SERPINB1	2832566	rs386713	6	2842139	T	C	0.69426	-0.0271968	0.0921608	0.767887	-0.751354	0.0970038	9.512e-15	0.036197	0.122749	0.76808	0.975094	14	0.978823	1	Brain_Cerebellar_Hemisphere
ENSG00000230438	6	RP11-420G6.4	2854896	rs2252076	6	2876581	T	C	0.845475	0.0481551	0.102314	0.637885	-0.957275	0.106323	2.18695e-19	-0.0503043	0.107026	0.638342	0.0592271	18	0.965305	1	Brain_Cerebellar_Hemisphere
ENSG00000170542	6	SERPINB9	2887500	rs76086401	6	2908786	T	C	0.0651214	-0.148862	0.150746	0.323397	0.772034	0.131781	4.67234e-09	-0.192818	0.198013	0.330173	0.100483	8	0.935247	1	Brain_Cerebellar_Hemisphere
ENSG00000124570	6	SERPINB6	2948393	rs7743193	6	2970568	A	G	0.653422	0.0339167	0.0835669	0.684848	0.371459	0.0417722	5.9753e-19	0.0913068	0.225204	0.685153	0.0722549	20	0.9707	1	Brain_Cerebellar_Hemisphere
ENSG00000244041	6	LINC01011	2988201	rs9392449	6	3001431	T	C	0.230684	0.10616	0.0962841	0.270223	-0.536515	0.0809907	3.48662e-11	-0.19787	0.181931	0.276767	0.389809	20	0.932884	1	Brain_Cerebellar_Hemisphere
ENSG00000124588	6	NQO2	2988221	rs6925694	6	3021278	G	C	0.523179	-0.148748	0.0784913	0.058078	0.548394	0.0646458	2.19356e-17	-0.271242	0.146657	0.0643864	0.363554	20	0.83507	1	Brain_Cerebellar_Hemisphere
ENSG00000137275	6	RIPK1	3064225	rs2064310	6	3080324	A	C	0.966887	-0.489604	0.202509	0.015619	-0.918766	0.120424	2.35817e-14	0.532893	0.231216	0.0211813	0.721588	5	0.826347	1	Brain_Cerebellar_Hemisphere
ENSG00000272277	6	RP1-40E16.12	3068279	rs12663589	6	3069057	T	C	0.551876	-0.143217	0.0859658	0.095728	-0.714562	0.0980835	3.2109e-13	0.200426	0.123411	0.104365	0.728988	16	0.887391	1	Brain_Cerebellar_Hemisphere
ENSG00000137274	6	BPHL	3118608	rs909962	6	3157399	G	A	0.739514	-0.120428	0.0849063	0.156086	0.509502	0.0853566	2.38571e-09	-0.236365	0.171286	0.167603	0.81796	15	0.925877	1	Brain_Cerebellar_Hemisphere
ENSG00000137267	6	TUBB2A	3153903	rs9328145	6	3144908	A	G	0.675497	-0.0815247	0.08131	0.316035	-0.336997	0.0569723	3.31673e-09	0.241915	0.24472	0.322889	0.574036	13	0.932884	1	Brain_Cerebellar_Hemisphere
ENSG00000180822	6	PSMG4	3231637	rs13190845	6	3254763	G	A	0.815673	-0.0643448	0.111563	0.564087	0.534186	0.0681233	4.45364e-15	-0.120454	0.209411	0.565154	0.873799	20	0.960395	1	Brain_Cerebellar_Hemisphere
ENSG00000228793	6	RP1-223B1.1	3594481	rs226967	6	3720283	A	G	0.65894	0.0154924	0.0876511	0.859706	0.629068	0.0940172	2.21666e-11	0.0246275	0.139383	0.859753	0.0550109	12	0.990799	1	Brain_Cerebellar_Hemisphere
ENSG00000185689	6	C6orf201	4079440	rs9328222	6	4131482	G	T	0.098234	0.0799196	0.149347	0.592561	0.59906	0.0841268	1.07208e-12	0.133408	0.250005	0.593603	0.578071	13	0.963421	1	Brain_Cerebellar_Hemisphere
ENSG00000198721	6	ECI2	4115923	rs73349780	6	4065930	T	C	0.145695	0.134854	0.121794	0.268197	-0.411097	0.0636906	1.08506e-10	-0.328035	0.300593	0.275144	0.035709	16	0.932884	1	Brain_Cerebellar_Hemisphere
ENSG00000214113	6	LYRM4	5102827	rs111557465	6	5260694	T	C	0.084989	-0.28692	0.158466	0.070203	0.882913	0.129295	8.57207e-12	-0.324969	0.185683	0.0800956	0.0207287	5	0.874011	1	Brain_Cerebellar_Hemisphere
ENSG00000124783	6	SSR1	7268539	rs79459348	6	7238973	A	G	0.0408389	-0.0854359	0.27695	0.757712	-1.18387	0.167583	1.61331e-12	0.0721666	0.234159	0.757934	0.96253	7	0.977338	1	Brain_Cerebellar_Hemisphere
ENSG00000124784	6	RIOK1	7389729	rs3812165	6	7388766	G	A	0.342163	0.074857	0.0779238	0.33676	-0.403658	0.0510288	2.56565e-15	-0.185447	0.194462	0.340267	0.51882	20	0.935585	1	Brain_Cerebellar_Hemisphere
ENSG00000111843	6	TMEM14C	10723148	rs1045911	6	10723449	C	A	0.122517	-0.0363943	0.113764	0.749038	0.327494	0.0551699	2.91892e-09	-0.11113	0.347881	0.749387	NA	NA	0.977338	1	Brain_Cerebellar_Hemisphere
ENSG00000272097	6	RP11-421M1.8	10743557	rs2275493	6	10725469	G	T	0.633554	0.00216133	0.0826311	0.979135	0.549247	0.0767335	8.19527e-13	0.00393509	0.150445	0.979133	0.0304074	7	0.999575	1	Brain_Cerebellar_Hemisphere
ENSG00000153157	6	SYCP2L	10748027	rs12190074	6	10898820	T	C	0.282561	-0.0705287	0.0864668	0.414686	-0.440054	0.076437	8.55801e-09	0.160273	0.198454	0.419316	0.817535	19	0.935585	1	Brain_Cerebellar_Hemisphere
ENSG00000215022	6	RP1-257A7.4	13265093	rs2496134	6	13324302	T	G	0.230684	0.176496	0.0882566	0.0455222	0.710397	0.101692	2.83289e-12	0.248447	0.129226	0.0545326	0.767889	17	0.834231	1	Brain_Cerebellar_Hemisphere
ENSG00000145979	6	TBC1D7	13266774	rs538190	6	13327777	C	T	0.230684	0.169059	0.0883312	0.0556304	0.739376	0.0973933	3.15855e-14	0.228651	0.123205	0.0634746	0.929742	20	0.83507	1	Brain_Cerebellar_Hemisphere
ENSG00000145990	6	GFOD1	13358062	rs519890	6	13414548	A	G	0.727373	-0.112623	0.0865651	0.193244	-0.588189	0.0565306	2.35787e-25	0.191474	0.148318	0.196715	0.422654	11	0.925877	1	Brain_Cerebellar_Hemisphere
ENSG00000124523	6	SIRT5	13574816	rs2328676	6	13576708	G	T	0.292494	0.0103859	0.0829118	0.900317	-0.723709	0.0788615	4.43434e-20	-0.0143509	0.114576	0.900324	0.53791	20	0.992933	1	Brain_Cerebellar_Hemisphere
ENSG00000050393	6	MCUR1	13786789	rs3734672	6	13787578	A	G	0.246137	0.0939092	0.0874351	0.28282	-0.446293	0.0700763	1.90671e-10	-0.210421	0.198681	0.289559	0.97701	10	0.932884	1	Brain_Cerebellar_Hemisphere
ENSG00000152954	6	NRSN1	24126350	rs12203186	6	24127799	A	G	0.0651214	-0.0878918	0.152796	0.565142	-1.19977	0.161796	1.21315e-13	0.0732572	0.127737	0.566306	0.828138	6	0.961165	1	Brain_Cerebellar_Hemisphere
ENSG00000112294	6	ALDH5A1	24495080	rs2817212	6	24489089	C	G	0.463576	-0.00340379	0.0774333	0.964933	-0.351756	0.0544515	1.04714e-10	0.00967655	0.220139	0.964939	0.560238	20	0.999575	1	Brain_Cerebellar_Hemisphere
ENSG00000112308	6	C6orf62	24705089	rs3813687	6	24719978	A	G	0.174393	-0.173305	0.0992528	0.0807947	0.562317	0.0657538	1.21121e-17	-0.308198	0.180148	0.0871177	0.789983	20	0.881521	1	Brain_Cerebellar_Hemisphere
ENSG00000168405	6	CMAHP	25081548	rs9356961	6	25079764	T	G	0.798013	-0.010178	0.092619	0.912489	-0.374943	0.0632822	3.12416e-09	0.0271455	0.247064	0.912511	0.702534	20	0.992933	1	Brain_Cerebellar_Hemisphere
ENSG00000272462	6	U91328.19	25992890	rs9467658	6	26010881	G	T	0.423841	-0.0535263	0.0773171	0.488749	-0.649476	0.075488	7.71871e-18	0.0824146	0.11943	0.490153	0.862246	20	0.946752	1	Brain_Cerebellar_Hemisphere
ENSG00000186470	6	BTN3A2	26365387	rs9393703	6	26356951	C	T	0.0949227	-0.128065	0.148057	0.387054	-1.12167	0.125391	3.7072e-19	0.114174	0.132613	0.389262	0.805032	20	0.935585	1	Brain_Cerebellar_Hemisphere
ENSG00000124508	6	BTN2A2	26383324	rs1131936	6	26394320	G	A	0.164459	0.0159226	0.114005	0.888899	0.592845	0.101457	5.11653e-09	0.0268579	0.192356	0.888956	0.359258	15	0.992933	1	Brain_Cerebellar_Hemisphere
ENSG00000026950	6	BTN3A1	26402465	rs9467744	6	26386711	C	T	0.162252	-0.038745	0.100382	0.699511	0.514762	0.0872974	3.70966e-09	-0.0752678	0.195424	0.700125	0.890471	20	0.973608	1	Brain_Cerebellar_Hemisphere
ENSG00000111801	6	BTN3A3	26440700	rs1624440	6	26433329	A	G	0.527594	0.0111914	0.0767602	0.884085	0.611413	0.0919695	2.97101e-11	0.0183041	0.125576	0.884109	0.81259	20	0.991448	1	Brain_Cerebellar_Hemisphere
ENSG00000181315	6	ZNF322	26636518	rs6919391	6	26608325	A	G	0.610375	-0.0603234	0.0799571	0.450554	-0.485859	0.0617556	3.61963e-15	0.124158	0.165323	0.452651	0.803155	20	0.935585	1	Brain_Cerebellar_Hemisphere
ENSG00000112812	6	PRSS16	27215480	rs17693963	6	27710165	C	A	0.0860927	-0.292747	0.173143	0.0908794	0.960752	0.155425	6.3517e-10	-0.304706	0.186836	0.102917	0.0167001	20	0.886988	1	Brain_Cerebellar_Hemisphere
ENSG00000124613	6	ZNF391	27342394	rs4713094	6	27373078	A	G	0.763797	-0.0898224	0.0866769	0.300072	0.773688	0.0634766	3.5769e-34	-0.116096	0.112435	0.301808	0.576015	20	0.932884	1	Brain_Cerebellar_Hemisphere
ENSG00000219392	6	RP1-265C24.5	28083406	rs4713141	6	28101678	C	G	0.197572	-0.0734119	0.103026	0.476115	-0.977358	0.0950524	8.46736e-25	0.0751126	0.105666	0.477176	0.204336	20	0.944576	1	Brain_Cerebellar_Hemisphere
ENSG00000226314	6	ZNF192P1	28129559	rs4713141	6	28101678	C	G	0.197572	-0.0734119	0.103026	0.476115	1.10618	0.106726	3.58831e-25	-0.0663652	0.0933566	0.477159	0.822744	20	0.944576	1	Brain_Cerebellar_Hemisphere
ENSG00000216901	6	AL022393.7	28143966	rs1150679	6	28151056	C	T	0.377483	0.00122924	0.0897462	0.989031	1.1514	0.0894229	6.15179e-38	0.00106761	0.0779453	0.989072	0.172855	20	0.999575	1	Brain_Cerebellar_Hemisphere
ENSG00000218016	6	ZNF192P2	28155828	rs9301	6	28292706	C	T	0.381898	-0.0400868	0.0901899	0.656702	-0.587478	0.087462	1.85563e-11	0.0682355	0.153856	0.657403	0.207445	20	0.966561	1	Brain_Cerebellar_Hemisphere
ENSG00000197062	6	RP5-874C20.3	28234788	rs2394049	6	28239681	G	A	0.412804	0.00422108	0.0867819	0.961163	-0.487669	0.057515	2.27152e-17	-0.00865562	0.177955	0.961207	0.122331	20	0.999575	1	Brain_Cerebellar_Hemisphere
ENSG00000137338	6	PGBD1	28249314	rs853678	6	28297313	A	T	0.143488	-0.145044	0.131386	0.269615	0.456465	0.0816659	2.27832e-08	-0.317756	0.293394	0.278794	0.339842	20	0.932884	1	Brain_Cerebellar_Hemisphere
ENSG00000235109	6	ZSCAN31	28292470	rs3800327	6	28264928	C	G	0.0485651	0.197514	0.176626	0.26345	1.31774	0.205639	1.47404e-10	0.149888	0.136063	0.27063	0.740645	20	0.932884	1	Brain_Cerebellar_Hemisphere
ENSG00000187987	6	ZSCAN23	28399707	rs1005125	6	28367355	A	G	0.379691	-0.10025	0.089978	0.26521	0.391668	0.0530487	1.54563e-13	-0.255957	0.232331	0.270596	0.221857	20	0.932884	1	Brain_Cerebellar_Hemisphere
ENSG00000204681	6	GABBR1	29523406	rs62392941	6	29600552	T	C	0.0441501	-0.488071	0.194849	0.0122497	0.716191	0.101581	1.78394e-12	-0.681482	0.288723	0.0182587	0.0334032	14	0.826347	1	Brain_Cerebellar_Hemisphere
ENSG00000204642	6	HLA-F	29690552	rs12153924	6	29914089	A	G	0.226269	-0.190319	0.0909282	0.0363429	0.681871	0.0809247	3.57708e-17	-0.279114	0.137404	0.0422206	0.191335	20	0.826347	1	Brain_Cerebellar_Hemisphere
ENSG00000214922	6	HLA-F-AS1	29694378	rs3131893	6	29660674	C	G	0.637969	-0.0640165	0.083853	0.445218	-0.813377	0.095662	1.85363e-17	0.0787046	0.103507	0.447028	0.0843692	20	0.935585	1	Brain_Cerebellar_Hemisphere
ENSG00000239257	6	RPL23AP1	29694446	rs1610649	6	29768917	C	T	0.383002	0.0175255	0.0898169	0.845259	-0.616717	0.0968833	1.9457e-10	-0.0284175	0.145706	0.845367	0.280133	20	0.990799	1	Brain_Cerebellar_Hemisphere
ENSG00000273340	6	MICE	29709508	rs3131893	6	29660674	C	G	0.637969	-0.0640165	0.083853	0.445218	-0.600504	0.0954178	3.10549e-10	0.106605	0.140661	0.448522	0.156239	20	0.935585	1	Brain_Cerebellar_Hemisphere
ENSG00000235821	6	IFITM4P	29718506	rs9261301	6	30041559	A	G	0.601545	0.21537	0.0868176	0.0131116	-0.695013	0.0947489	2.21202e-13	-0.309879	0.131865	0.0187748	0.00173771	20	0.826347	1	Brain_Cerebellar_Hemisphere
ENSG00000181126	6	HLA-V	29758731	rs12195207	6	29938507	T	C	0.242826	-0.182784	0.0898957	0.0420232	0.928682	0.103442	2.76173e-19	-0.196821	0.0992507	0.0473599	0.151663	20	0.834231	1	Brain_Cerebellar_Hemisphere
ENSG00000176998	6	HCG4	29758816	rs2975033	6	29822261	A	G	0.238411	-0.18874	0.0897295	0.0354281	1.02689	0.0961362	1.24093e-26	-0.183797	0.0890579	0.0390371	0.189907	20	0.826347	1	Brain_Cerebellar_Hemisphere
ENSG00000204632	6	HLA-G	29794744	rs17179851	6	29924440	C	T	0.10596	0.0162276	0.135994	0.905016	0.897878	0.139105	1.08464e-10	0.0180733	0.151487	0.905033	0.0827116	20	0.992933	1	Brain_Cerebellar_Hemisphere
ENSG00000233265	6	MICF	29820140	rs9260086	6	29909372	G	C	0.456954	-0.138944	0.0819639	0.0900413	0.751325	0.103389	3.67637e-13	-0.184932	0.112021	0.0987671	0.78096	20	0.886988	1	Brain_Cerebellar_Hemisphere
ENSG00000230521	6	HCG4P7	29855071	rs2734960	6	29849674	C	T	0.240618	-0.202657	0.0948554	0.0326396	1.06623	0.0891256	5.53639e-33	-0.190069	0.0903709	0.0354473	0.45328	20	0.826347	1	Brain_Cerebellar_Hemisphere
ENSG00000206341	6	HLA-H	29855350	rs2734960	6	29849674	C	T	0.240618	-0.202657	0.0948554	0.0326396	1.10733	0.0933599	1.89007e-32	-0.183014	0.08704	0.0354966	0.908114	20	0.826347	1	Brain_Cerebellar_Hemisphere
ENSG00000231130	6	HLA-T	29864431	rs4248140	6	29935798	C	T	0.310155	-0.110384	0.0856581	0.197516	0.68647	0.108802	2.8024e-10	-0.1608	0.127357	0.206735	0.183296	20	0.925877	1	Brain_Cerebellar_Hemisphere
ENSG00000227262	6	HCG4B	29893760	rs9258434	6	29765929	G	A	0.0739514	0.0253461	0.168231	0.880246	1.38204	0.206109	2.00868e-11	0.0183396	0.121757	0.880272	0.0151437	20	0.990822	1	Brain_Cerebellar_Hemisphere
ENSG00000230795	6	HLA-K	29894236	rs2247504	6	29819077	A	G	0.374172	0.015194	0.089312	0.864877	-0.935	0.0904027	4.52052e-25	-0.0162503	0.0955338	0.864932	0.106383	20	0.990799	1	Brain_Cerebellar_Hemisphere
ENSG00000206503	6	HLA-A	29909037	rs2517674	6	29935806	T	G	0.215232	-0.037298	0.0916658	0.684088	-0.757822	0.0984236	1.36497e-14	0.0492174	0.121128	0.684504	0.0978236	20	0.9707	1	Brain_Cerebellar_Hemisphere
ENSG00000235290	6	HLA-W	29924373	rs2245961	6	29944004	A	C	0.654525	-0.0652445	0.0808437	0.419617	0.661754	0.10025	4.08345e-11	-0.0985933	0.123075	0.423085	0.061574	20	0.935585	1	Brain_Cerebellar_Hemisphere
ENSG00000204623	6	ZNRD1-AS1	29968788	rs3134879	6	30015905	C	T	0.354305	0.110064	0.0872336	0.207053	-0.395839	0.048374	2.77103e-16	-0.278054	0.222981	0.212403	0.04639	20	0.925877	1	Brain_Cerebellar_Hemisphere
ENSG00000237669	6	HCG4P3	29973898	rs9261113	6	29976842	G	T	0.172185	0.25963	0.109726	0.0179728	-0.821521	0.114546	7.39261e-13	-0.316035	0.140646	0.024638	0.0142565	20	0.826347	1	Brain_Cerebellar_Hemisphere
ENSG00000204622	6	HLA-J	29974360	rs4248140	6	29935798	C	T	0.310155	-0.110384	0.0856581	0.197516	0.910204	0.0882681	6.23157e-25	-0.121274	0.0948407	0.200998	0.46251	20	0.925877	1	Brain_Cerebellar_Hemisphere
ENSG00000204619	6	PPP1R11	30034486	rs12663534	6	30047301	C	A	0.0529801	0.0887981	0.171967	0.605588	0.713962	0.0991355	5.93886e-13	0.124374	0.241481	0.606522	0.82246	20	0.963421	1	Brain_Cerebellar_Hemisphere
ENSG00000204618	6	RNF39	30038043	rs17187349	6	29967332	C	T	0.0673289	0.0684807	0.160229	0.669086	1.64078	0.152151	4.10044e-27	0.0417367	0.0977308	0.669337	0.520053	20	0.967522	1	Brain_Cerebellar_Hemisphere
ENSG00000234127	6	TRIM26	30152232	rs885912	6	30174633	A	C	0.201987	-0.208447	0.117582	0.0762636	0.493303	0.0655352	5.18024e-14	-0.422554	0.244878	0.0844247	0.211596	20	0.876324	1	Brain_Cerebellar_Hemisphere
ENSG00000231074	6	HCG18	30255174	rs1264623	6	30255365	C	A	0.263797	-0.135166	0.0908484	0.136799	0.393994	0.0531946	1.2953e-13	-0.343066	0.235189	0.144653	0.175283	20	0.923135	1	Brain_Cerebellar_Hemisphere
ENSG00000137404	6	NRM	30655824	rs113918900	6	30658579	T	C	0.0110375	0.651106	0.327979	0.0471215	1.18483	0.209975	1.67391e-08	0.549535	0.293447	0.0611113	0.754085	11	0.83507	1	Brain_Cerebellar_Hemisphere
ENSG00000137337	6	MDC1	30667584	rs3132592	6	30645546	C	T	0.0540839	-0.248145	0.182412	0.173719	0.573547	0.102766	2.39e-08	-0.432649	0.327353	0.186282	0.815439	18	0.925877	1	Brain_Cerebellar_Hemisphere
ENSG00000137312	6	FLOT1	30695486	rs12527415	6	30754540	T	C	0.30574	-0.0454399	0.0844958	0.590735	-0.425082	0.0543199	5.0551e-15	0.106897	0.199244	0.591605	0.190983	15	0.963421	1	Brain_Cerebellar_Hemisphere
ENSG00000213780	6	GTF2H4	30875961	rs114979217	6	30977515	G	A	0.0110375	-0.100724	0.386824	0.794566	1.497	0.219981	1.00963e-11	-0.0672836	0.258589	0.794713	0.58876	11	0.988939	1	Brain_Cerebellar_Hemisphere
ENSG00000137411	6	VARS2	30876019	rs2535338	6	30804932	T	C	0.405077	-0.109644	0.0854857	0.199633	0.587988	0.0655925	3.12382e-19	-0.186473	0.146867	0.204202	0.085339	20	0.925877	1	Brain_Cerebellar_Hemisphere
ENSG00000204540	6	PSORS1C1	31082527	rs3132558	6	31105466	G	C	0.777042	0.000987487	0.0889577	0.991146	-0.622189	0.106006	4.37412e-09	-0.00158712	0.142976	0.991143	0.502858	20	0.999575	1	Brain_Cerebellar_Hemisphere
ENSG00000204536	6	CCHCR1	31110216	rs3130455	6	31125978	T	A	0.207506	-0.0799971	0.131712	0.543608	0.553547	0.0751876	1.80883e-13	-0.144517	0.23875	0.544975	0.199072	20	0.954508	1	Brain_Cerebellar_Hemisphere
ENSG00000137310	6	TCF19	31126319	rs3130930	6	31135172	A	T	0.731788	-0.0935814	0.0941189	0.320079	-0.794377	0.0859483	2.40803e-20	0.117805	0.119165	0.322866	0.264344	20	0.932884	1	Brain_Cerebellar_Hemisphere
ENSG00000204531	6	POU5F1	31132119	rs1052989	6	31146403	T	C	0.155629	0.0555198	0.100729	0.581532	0.799112	0.116645	7.34366e-12	0.0694769	0.126458	0.582727	0.910386	20	0.963421	1	Brain_Cerebellar_Hemisphere
ENSG00000204528	6	PSORS1C3	31141512	rs11966319	6	31229678	T	C	0.104857	0.107661	0.113826	0.344217	1.26833	0.144177	1.40452e-18	0.084884	0.090262	0.347004	0.909636	20	0.935585	1	Brain_Cerebellar_Hemisphere
ENSG00000272501	6	XXbac-BPG299F13.17	31162977	rs6937752	6	31148606	T	C	0.350993	0.0947737	0.082671	0.251615	-0.514646	0.064272	1.17248e-15	-0.184153	0.162275	0.256449	0.0661459	20	0.932539	1	Brain_Cerebellar_Hemisphere
ENSG00000206344	6	HCG27	31165537	rs3130518	6	31191709	C	T	0.881898	0.130048	0.131582	0.322985	0.706269	0.0811431	3.20408e-18	0.184134	0.187503	0.326083	0.250381	20	0.934313	1	Brain_Cerebellar_Hemisphere
ENSG00000204525	6	HLA-C	31236526	rs2524098	6	31236316	T	G	0.714128	0.0953992	0.0948313	0.314422	-1.0576	0.0746098	1.30678e-45	-0.0902035	0.089892	0.315637	0.629785	20	0.932884	1	Brain_Cerebellar_Hemisphere
ENSG00000231402	6	WASF5P	31255287	rs6457374	6	31272261	T	C	0.786976	0.182708	0.110983	0.0997076	-0.732325	0.0974835	5.80995e-14	-0.249491	0.155145	0.107811	0.25513	20	0.892346	1	Brain_Cerebellar_Hemisphere
ENSG00000234745	6	HLA-B	31321649	rs2523570	6	31329734	T	C	0.193157	-0.122771	0.0959579	0.200745	0.567425	0.0846301	2.01728e-11	-0.216366	0.172163	0.208844	0.607954	20	0.925877	1	Brain_Cerebellar_Hemisphere
ENSG00000271581	6	XXbac-BPG248L24.12	31324424	rs2523585	6	31327504	C	T	0.700883	0.128489	0.0971778	0.1861	-1.07342	0.0955562	2.79552e-29	-0.119701	0.091156	0.189135	0.63265	20	0.925877	1	Brain_Cerebellar_Hemisphere
ENSG00000204520	6	MICA	31371356	rs4959071	6	31346436	C	T	0.15894	0.0186058	0.113761	0.870075	1.16783	0.130582	3.77724e-19	0.015932	0.0974286	0.870105	0.425086	20	0.990799	1	Brain_Cerebellar_Hemisphere
ENSG00000204516	6	MICB	31462658	rs2246618	6	31478986	T	C	0.298013	0.000359935	0.0891163	0.99674	1.1895	0.0908143	3.37373e-39	0.000302594	0.0749191	0.996777	0.0997019	20	0.999575	1	Brain_Cerebellar_Hemisphere
ENSG00000204463	6	BAG6	31606805	rs2507959	6	31577048	C	T	0.084989	0.139275	0.157032	0.375118	0.851104	0.0958065	6.47458e-19	0.16364	0.185421	0.377489	0.515656	20	0.935585	1	Brain_Cerebellar_Hemisphere
ENSG00000240053	6	LY6G5B	31637944	rs1266073	6	31667028	A	C	0.253863	0.0906082	0.0859131	0.291599	-0.322173	0.0427834	5.06104e-14	-0.281241	0.26927	0.296274	0.691603	20	0.932884	1	Brain_Cerebellar_Hemisphere
ENSG00000204428	6	LY6G5C	31644461	rs805290	6	31648403	T	C	0.253863	0.0942915	0.085695	0.271206	-1.01557	0.064324	3.74176e-56	-0.0928459	0.0845858	0.272356	0.844653	20	0.932884	1	Brain_Cerebellar_Hemisphere
ENSG00000213722	6	DDAH2	31694815	rs1144708	6	31710020	T	C	0.33223	0.0494756	0.0892132	0.579148	-0.242309	0.0420166	8.07031e-09	-0.204184	0.369878	0.580927	0.189222	20	0.963421	1	Brain_Cerebellar_Hemisphere
ENSG00000204351	6	SKIV2L	31926857	rs389512	6	31947594	C	G	0.107064	-0.0847369	0.112236	0.450257	0.72199	0.0773893	1.06547e-20	-0.117366	0.155962	0.451734	0.291633	20	0.935585	1	Brain_Cerebellar_Hemisphere
ENSG00000244731	6	C4A	31949801	rs1265905	6	31909941	G	A	0.089404	-0.137061	0.192188	0.475744	-1.36582	0.157768	4.838e-18	0.100351	0.141189	0.477237	0.144066	20	0.944576	1	Brain_Cerebellar_Hemisphere
ENSG00000204338	6	CYP21A1P	31973413	rs204883	6	32032743	A	G	0.374172	-0.0281217	0.0822721	0.732494	0.800376	0.0975901	2.37598e-16	-0.0351357	0.102881	0.732714	0.0273164	20	0.975799	1	Brain_Cerebellar_Hemisphere
ENSG00000250535	6	STK19P	31981047	rs12197599	6	32127019	T	C	0.0264901	-0.275855	0.246107	0.262342	2.26469	0.354884	1.75376e-10	-0.121807	0.110335	0.269604	0.382262	20	0.932884	1	Brain_Cerebellar_Hemisphere
ENSG00000231852	6	CYP21A2	32006042	rs9275576	6	32679326	T	C	0.10596	-0.00805334	0.158914	0.959585	1.1287	0.165862	1.01024e-11	-0.00713506	0.140798	0.959584	0.31835	20	0.999575	1	Brain_Cerebellar_Hemisphere
ENSG00000204308	6	RNF5	32146131	rs3131300	6	32151934	G	A	0.147903	-0.202434	0.130232	0.120087	-0.580213	0.0756342	1.7026e-14	0.348897	0.229017	0.127645	0.529616	20	0.919933	1	Brain_Cerebellar_Hemisphere
ENSG00000198502	6	HLA-DRB5	32485120	rs9271525	6	32589842	A	G	0.869757	0.255348	0.123448	0.0385964	-1.31075	0.116735	2.9575e-29	-0.19481	0.0957659	0.0419278	0.369823	20	0.826347	1	Brain_Cerebellar_Hemisphere
ENSG00000229391	6	HLA-DRB6	32520490	rs9271567	6	32590456	T	C	0.366446	0.060794	0.0793652	0.443683	0.816891	0.0819595	2.12544e-23	0.0744212	0.0974417	0.445016	0.0609126	20	0.935585	1	Brain_Cerebellar_Hemisphere
ENSG00000196126	6	HLA-DRB1	32546546	rs9271557	6	32590331	C	T	0.674393	0.138257	0.0897766	0.123557	-0.585746	0.080832	4.27797e-13	-0.236035	0.156692	0.131973	0.0718991	20	0.923135	1	Brain_Cerebellar_Hemisphere
ENSG00000179344	6	HLA-DQB1	32627244	rs1063355	6	32627714	G	T	0.612583	-0.0241266	0.0811923	0.766353	-0.933294	0.0876334	1.74393e-26	0.025851	0.0870293	0.766437	0.357724	20	0.978823	1	Brain_Cerebellar_Hemisphere
ENSG00000237541	6	HLA-DQA2	32709119	rs685810	6	32584952	G	A	0.296909	-0.0697853	0.0834537	0.403034	0.928894	0.0965165	6.31969e-22	-0.0751273	0.0901805	0.404801	0.0527937	20	0.935585	1	Brain_Cerebellar_Hemisphere
ENSG00000232629	6	HLA-DQB2	32723875	rs1063355	6	32627714	G	T	0.612583	-0.0241266	0.0811923	0.766353	0.735734	0.104218	1.6705e-12	-0.0327926	0.110453	0.76655	0.12316	20	0.978823	1	Brain_Cerebellar_Hemisphere
ENSG00000241106	6	HLA-DOB	32780540	rs2621326	6	32783896	A	G	0.405077	-0.0659699	0.0792245	0.405015	-0.816011	0.0904299	1.81864e-19	0.0808444	0.0975	0.407006	0.204873	20	0.935585	1	Brain_Cerebellar_Hemisphere
ENSG00000204267	6	TAP2	32789610	rs4148868	6	32806584	A	G	0.421634	-0.0411398	0.0788581	0.601885	0.64417	0.0959103	1.86292e-11	-0.0638647	0.122787	0.602975	0.65045	20	0.963421	1	Brain_Cerebellar_Hemisphere
ENSG00000204257	6	HLA-DMA	32916390	rs73409691	6	32963948	T	G	0.0463576	-0.386246	0.198247	0.0513776	1.76787	0.171584	6.81275e-25	-0.218481	0.114126	0.0555712	0.0868261	20	0.834231	1	Brain_Cerebellar_Hemisphere
ENSG00000204256	6	BRD2	32936437	rs116351251	6	32931434	C	T	0.0474614	-0.0442529	0.160351	0.782568	-0.626376	0.100657	4.88043e-10	0.0706491	0.25625	0.782775	0.459327	12	0.98479	1	Brain_Cerebellar_Hemisphere
ENSG00000204252	6	HLA-DOA	32971955	rs381218	6	32977420	T	G	0.238411	0.110494	0.0859324	0.198507	-0.93665	0.0902949	3.2825e-25	-0.117968	0.0924466	0.201933	0.51142	20	0.925877	1	Brain_Cerebellar_Hemisphere
ENSG00000231389	6	HLA-DPA1	33032346	rs13213265	6	33039755	C	T	0.152318	0.081285	0.0995797	0.414315	-0.850328	0.102184	8.68024e-17	-0.0955925	0.117669	0.416573	0.895326	20	0.935585	1	Brain_Cerebellar_Hemisphere
ENSG00000231461	6	HLA-DPA2	33059530	rs9469357	6	33074617	T	C	0.0375276	-0.132504	0.191149	0.488182	1.55036	0.233888	3.388e-11	-0.0854669	0.123966	0.490546	0.24839	20	0.946752	1	Brain_Cerebellar_Hemisphere
ENSG00000224557	6	HLA-DPB2	33080228	rs3116971	6	33115062	T	C	0.40287	0.0462441	0.0751423	0.538278	1.01548	0.0843744	2.31496e-33	0.0455391	0.0740935	0.538808	0.113125	20	0.954508	1	Brain_Cerebellar_Hemisphere
ENSG00000237398	6	HLA-DPA3	33098993	rs3130150	6	33114678	C	T	0.580574	0.0508955	0.0765067	0.505899	0.790301	0.102996	1.67853e-14	0.0644001	0.0971702	0.507487	0.0426952	20	0.949361	1	Brain_Cerebellar_Hemisphere
ENSG00000230313	6	HCG24	33112560	rs9277791	6	33100487	A	G	0.157837	0.0139621	0.105554	0.894754	1.01155	0.132693	2.47413e-14	0.0138027	0.104364	0.894783	0.148547	20	0.992933	1	Brain_Cerebellar_Hemisphere
ENSG00000204248	6	COL11A2	33130458	rs721846	6	33123679	G	A	0.581678	0.0434484	0.0764783	0.569958	0.644453	0.0828004	7.07059e-15	0.067419	0.118987	0.570982	0.118878	20	0.961165	1	Brain_Cerebellar_Hemisphere
ENSG00000204228	6	HSD17B8	33172419	rs421446	6	33174783	G	A	0.280353	0.135405	0.0835016	0.104889	-0.35587	0.0651854	4.77873e-08	-0.380489	0.244773	0.120075	0.882723	20	0.914849	1	Brain_Cerebellar_Hemisphere
ENSG00000231500	6	RPS18	33239787	rs17215231	6	33239869	T	C	0.0739514	-0.250177	0.155219	0.107013	-0.769935	0.0697938	2.69129e-28	0.324933	0.203741	0.110749	0.2971	20	0.893972	1	Brain_Cerebellar_Hemisphere
ENSG00000030110	6	BAK1	33540329	rs210143	6	33546930	C	T	0.720751	0.0897048	0.0851925	0.292356	-0.399099	0.0688909	6.90566e-09	-0.224768	0.216959	0.300206	0.435409	17	0.932884	1	Brain_Cerebellar_Hemisphere
ENSG00000137288	6	UQCC2	33662070	rs2281831	6	33695815	A	G	0.197572	0.12418	0.0986151	0.207943	-0.328747	0.0539736	1.12292e-09	-0.377738	0.306316	0.217515	0.296539	20	0.925877	1	Brain_Cerebellar_Hemisphere
ENSG00000161904	6	LEMD2	33738979	rs2281831	6	33695815	A	G	0.197572	0.12418	0.0986151	0.207943	-0.360737	0.0521739	4.70769e-12	-0.344241	0.277868	0.215396	0.493134	20	0.925877	1	Brain_Cerebellar_Hemisphere
ENSG00000124493	6	GRM4	33989628	rs2451359	6	34026938	T	C	0.945916	0.0618711	0.161602	0.70182	-0.961364	0.141443	1.06931e-11	-0.0643577	0.168363	0.702272	0.317756	6	0.973608	1	Brain_Cerebellar_Hemisphere
ENSG00000196821	6	C6orf106	34555065	rs6907508	6	34592090	G	A	0.120309	0.085471	0.124463	0.492258	0.316976	0.0502123	2.74182e-10	0.269645	0.394974	0.494802	0.830033	20	0.946752	1	Brain_Cerebellar_Hemisphere
ENSG00000065060	6	UHRF1BP1	34759857	rs2395604	6	34787976	C	A	0.337748	-0.0400119	0.0846145	0.636307	0.342798	0.0335694	1.75907e-24	-0.116722	0.247099	0.636665	0.087762	20	0.965305	1	Brain_Cerebellar_Hemisphere
ENSG00000096063	6	SRPK1	35800743	rs659532	6	35887273	G	C	0.307947	0.0017884	0.0861883	0.983412	0.205642	0.0377088	4.94087e-08	0.00869667	0.419121	0.983445	0.873139	10	0.999575	1	Brain_Cerebellar_Hemisphere
ENSG00000112053	6	SLC26A8	35911291	rs2395649	6	35977862	C	T	0.389625	0.0291995	0.0793412	0.712834	-0.588961	0.071989	2.80894e-16	-0.049578	0.13485	0.713132	0.684589	20	0.975457	1	Brain_Cerebellar_Hemisphere
ENSG00000112062	6	MAPK14	35995488	rs743926	6	36093741	T	C	0.548565	-0.0276346	0.0776637	0.721996	0.282203	0.0494187	1.1268e-08	-0.0979246	0.275739	0.722488	0.369618	20	0.975799	1	Brain_Cerebellar_Hemisphere
ENSG00000156711	6	MAPK13	36095586	rs12200998	6	36082682	A	G	0.550773	-0.0393169	0.0772126	0.610567	-0.694946	0.0683743	2.87519e-24	0.0565754	0.111245	0.611057	0.570902	20	0.963421	1	Brain_Cerebellar_Hemisphere
ENSG00000246982	6	RP1-179N16.6	36114475	rs1059227	6	36098410	C	A	0.664459	0.0483849	0.0812523	0.551514	-0.600246	0.0830054	4.78003e-13	-0.0806084	0.135823	0.552859	0.148732	16	0.954508	1	Brain_Cerebellar_Hemisphere
ENSG00000164530	6	PI16	36922209	rs62406522	6	36923115	T	C	0.152318	0.045002	0.101942	0.658875	0.794555	0.119061	2.49737e-11	0.056638	0.128581	0.659586	0.179644	16	0.966561	1	Brain_Cerebellar_Hemisphere
ENSG00000112130	6	RNF8	37321748	rs2284923	6	37348920	T	C	0.452539	-0.0790367	0.0793213	0.319053	-0.276724	0.0383556	5.40533e-13	0.285616	0.289365	0.323621	0.0776309	10	0.933377	1	Brain_Cerebellar_Hemisphere
ENSG00000198937	6	CCDC167	37450696	rs1757177	6	37486370	T	C	0.643488	-0.065563	0.0868893	0.450523	0.307867	0.0541727	1.32304e-08	-0.212959	0.284707	0.454464	0.275079	14	0.937526	1	Brain_Cerebellar_Hemisphere
ENSG00000204091	6	TDRG1	40302693	rs35167332	6	40316316	G	A	0.15894	-0.055147	0.112206	0.623089	-0.707817	0.0896439	2.88282e-15	0.0779114	0.158831	0.623758	0.784481	20	0.963421	1	Brain_Cerebellar_Hemisphere
ENSG00000204092	6	LINC00951	40312083	rs36074079	6	40316109	A	G	0.166667	-0.0432353	0.110572	0.695784	-0.672188	0.0851715	2.96984e-15	0.0643203	0.164697	0.69614	0.69155	15	0.973608	1	Brain_Cerebellar_Hemisphere
ENSG00000226070	6	RP11-552E20.4	40326483	rs36074079	6	40316109	A	G	0.166667	-0.0432353	0.110572	0.695784	-0.708605	0.109843	1.11079e-10	0.0610147	0.156328	0.696316	0.745749	18	0.973608	1	Brain_Cerebellar_Hemisphere
ENSG00000156564	6	LRFN2	40359325	rs72859110	6	40315474	T	G	0.164459	-0.0537426	0.110636	0.627138	-0.841249	0.0973087	5.37312e-18	0.0638843	0.131721	0.627679	0.819322	18	0.963421	1	Brain_Cerebellar_Hemisphere
ENSG00000001167	6	NFYA	41040684	rs62396346	6	41111492	G	A	0.0905077	0.142922	0.118354	0.227205	0.435022	0.0732797	2.91238e-09	0.32854	0.277636	0.236672	0.690764	5	0.926434	1	Brain_Cerebellar_Hemisphere
ENSG00000161912	6	ADCY10P1	41068761	rs2294694	6	41046177	A	G	0.335541	0.231088	0.0797016	0.00373898	0.510809	0.0722361	1.53396e-12	0.452396	0.168637	0.00730373	0.189651	17	0.826347	1	Brain_Cerebellar_Hemisphere
ENSG00000112561	6	TFEB	41651716	rs55866330	6	41694623	T	C	0.133554	0.0545639	0.120735	0.651299	0.650107	0.0842365	1.18502e-14	0.0839307	0.186034	0.651875	0.563854	19	0.966269	1	Brain_Cerebellar_Hemisphere
ENSG00000137218	6	FRS3	41737914	rs12530404	6	41728161	T	C	0.269316	0.0209392	0.0850968	0.80564	0.409825	0.048611	3.43576e-17	0.0510931	0.20773	0.805714	0.410147	20	0.990799	1	Brain_Cerebellar_Hemisphere
ENSG00000124641	6	MED20	41873092	rs3804281	6	41745989	G	A	0.549669	-0.0310237	0.0755971	0.681558	0.388449	0.0678053	1.01091e-08	-0.0798657	0.195111	0.682295	0.717093	20	0.9707	1	Brain_Cerebellar_Hemisphere
ENSG00000261068	6	RP11-7K24.3	42059976	rs80342388	6	42092898	A	G	0.0209713	-0.26019	0.333481	0.435259	2.01483	0.360682	2.32135e-08	-0.129138	0.16712	0.439686	0.553019	12	0.935585	1	Brain_Cerebellar_Hemisphere
ENSG00000188112	6	C6orf132	42068856	rs80342388	6	42092898	A	G	0.0209713	-0.26019	0.333481	0.435259	2.04663	0.330131	5.66593e-10	-0.127131	0.164227	0.438861	0.527633	7	0.935585	1	Brain_Cerebellar_Hemisphere
ENSG00000112599	6	GUCA1B	42152139	rs9471799	6	42153609	T	C	0.839956	-0.26288	0.115438	0.0227716	0.843684	0.100222	3.82576e-17	-0.311585	0.141744	0.0279332	0.00584209	5	0.826347	1	Brain_Cerebellar_Hemisphere
ENSG00000112619	6	PRPH2	42664340	rs13214506	6	42672574	A	G	0.275938	-0.0693769	0.0867803	0.424031	1.06359	0.0923021	1.01126e-30	-0.065229	0.081788	0.425139	0.403449	20	0.935585	1	Brain_Cerebellar_Hemisphere
ENSG00000146223	6	RPL7L1	42847356	rs9471941	6	42857827	G	A	0.271523	0.122262	0.0875312	0.162476	-0.318262	0.0517658	7.84071e-10	-0.384155	0.282037	0.173175	0.81774	19	0.925877	1	Brain_Cerebellar_Hemisphere
ENSG00000124713	6	GNMT	42928496	rs10948059	6	42928461	T	C	0.50883	0.0820131	0.0758415	0.279555	-0.573403	0.0668922	1.01663e-17	-0.143029	0.133314	0.283329	0.218479	19	0.932884	1	Brain_Cerebellar_Hemisphere
ENSG00000124587	6	PEX6	42931608	rs9462857	6	42943098	C	T	0.481236	0.0911744	0.0759589	0.23003	0.348052	0.0455737	2.22132e-14	0.261956	0.220919	0.235719	0.530635	20	0.925877	1	Brain_Cerebellar_Hemisphere
ENSG00000137216	6	TMEM63B	44094651	rs4714761	6	44117607	T	C	0.0739514	0.0165424	0.156961	0.916089	0.943232	0.10382	1.03479e-19	0.017538	0.166419	0.916071	0.952877	17	0.993336	1	Brain_Cerebellar_Hemisphere
ENSG00000146221	6	TCTE1	44246480	rs79959806	6	44258330	A	G	0.0320088	0.50516	0.185446	0.00644931	1.12897	0.192824	4.7722e-09	0.447452	0.181169	0.0135188	0.0900845	7	0.826347	1	Brain_Cerebellar_Hemisphere
ENSG00000196284	6	SUPT3H	44777054	rs11961316	6	45029598	C	T	0.278146	-0.00422391	0.0880168	0.96172	0.907572	0.0881905	7.73333e-25	-0.00465408	0.0969816	0.961725	0.025561	20	0.999575	1	Brain_Cerebellar_Hemisphere
ENSG00000112796	6	ENPP5	46126924	rs9349345	6	46050942	A	G	0.374172	0.0438446	0.0863988	0.611802	-0.468286	0.0647032	4.57193e-13	-0.0936279	0.184953	0.612699	0.592096	10	0.963421	1	Brain_Cerebellar_Hemisphere
ENSG00000153291	6	SLC25A27	46620678	rs34964632	6	46648129	G	A	0.283664	0.0458048	0.0847069	0.58866	0.963703	0.0772905	1.10777e-35	0.04753	0.0879799	0.589034	0.977959	20	0.963421	1	Brain_Cerebellar_Hemisphere
ENSG00000180113	6	TDRD6	46655612	rs34964632	6	46648129	G	A	0.283664	0.0458048	0.0847069	0.58866	-0.860662	0.0748725	1.39731e-30	-0.0532204	0.0985295	0.589096	0.969535	20	0.963421	1	Brain_Cerebellar_Hemisphere
ENSG00000146070	6	PLA2G7	46671938	rs1421378	6	46703513	G	A	0.413907	0.00307527	0.0815917	0.969964	0.653724	0.0899588	3.6775e-13	0.00470423	0.124812	0.969935	0.505221	20	0.999575	1	Brain_Cerebellar_Hemisphere
ENSG00000270761	6	RP11-385F7.1	47444979	rs9369717	6	47554468	G	T	0.246137	0.0352996	0.0892913	0.692573	-0.903497	0.0981579	3.43192e-20	-0.0390699	0.0989197	0.692868	0.156552	20	0.973608	1	Brain_Cerebellar_Hemisphere
ENSG00000153294	6	GPR115	47653600	rs1385743	6	47637482	G	T	0.681015	0.0714466	0.0833856	0.39154	0.605287	0.0813879	1.02949e-13	0.118038	0.138673	0.394663	0.451345	20	0.935585	1	Brain_Cerebellar_Hemisphere
ENSG00000146085	6	MUT	49398073	rs75982747	6	49427532	A	C	0.00662252	-0.444776	0.498174	0.371958	1.32241	0.197563	2.17717e-11	-0.336337	0.380053	0.37617	0.97515	19	0.935585	1	Brain_Cerebellar_Hemisphere
ENSG00000031691	6	CENPQ	49431091	rs6908203	6	49420206	C	T	0.459161	0.0677988	0.0777808	0.383368	-0.484658	0.0702917	5.38812e-12	-0.13989	0.161763	0.387158	0.562078	19	0.935585	1	Brain_Cerebellar_Hemisphere
ENSG00000197261	6	C6orf141	49518113	rs11758292	6	49554928	A	G	0.338852	-0.0191482	0.0918447	0.834853	-0.830811	0.088268	4.85075e-21	0.0230476	0.110575	0.834891	0.225171	20	0.990799	1	Brain_Cerebellar_Hemisphere
ENSG00000170915	6	PAQR8	52226219	rs6917990	6	52220935	T	C	0.877483	0.251571	0.130502	0.0538894	0.484708	0.0810748	2.25163e-09	0.519016	0.282888	0.0665497	0.465506	19	0.83507	1	Brain_Cerebellar_Hemisphere
ENSG00000216775	6	RP1-152L7.5	52529946	rs1513356	6	52529046	G	C	0.697572	0.19794	0.0891483	0.026395	-0.811994	0.080798	9.2164e-24	-0.24377	0.112437	0.030154	0.11801	20	0.826347	1	Brain_Cerebellar_Hemisphere
ENSG00000146147	6	MLIP	53794780	rs1409101	6	53876547	C	T	0.713024	-0.0399993	0.0878448	0.648894	-0.842069	0.0923765	7.82249e-20	0.0475012	0.10445	0.649273	0.476292	15	0.966269	1	Brain_Cerebellar_Hemisphere
ENSG00000124749	6	COL21A1	55921388	rs72645374	6	56144358	C	T	0.13245	0.09591	0.119046	0.420435	1.28164	0.149461	9.90105e-18	0.0748338	0.0932947	0.422482	0.508879	20	0.935585	1	Brain_Cerebellar_Hemisphere
ENSG00000151917	6	BEND6	56819773	rs9357934	6	56841399	A	G	0.786976	0.0579607	0.0938196	0.536714	0.489477	0.0513618	1.57298e-21	0.118414	0.192075	0.537568	0.240951	20	0.954508	1	Brain_Cerebellar_Hemisphere
ENSG00000168116	6	KIAA1586	56911347	rs9382689	6	57053519	A	G	0.230684	-0.0749477	0.0930658	0.420633	-0.392808	0.0656757	2.21738e-09	0.1908	0.239062	0.424802	0.308441	12	0.935585	1	Brain_Cerebellar_Hemisphere
ENSG00000272541	6	XXbac-BPGBPG55C20.1	58182169	rs6915273	6	58283185	T	C	0.370861	0.147014	0.0840695	0.0803361	-0.47925	0.0523609	5.54678e-20	-0.306758	0.178592	0.0858606	0.443665	20	0.881521	1	Brain_Cerebellar_Hemisphere
ENSG00000272316	6	XXbac-BPGBPG55C20.2	58234838	rs3864247	6	58274350	A	G	0.716336	0.112629	0.0872661	0.196827	0.437655	0.0537148	3.70758e-16	0.257347	0.201881	0.202399	0.277264	15	0.925877	1	Brain_Cerebellar_Hemisphere
ENSG00000215190	6	LINC00680	58272352	rs4928430	6	58303520	A	T	0.713024	0.0375731	0.0884996	0.671161	-1.0299	0.0959851	7.37643e-27	-0.0364823	0.0859975	0.671402	0.772379	13	0.967862	1	Brain_Cerebellar_Hemisphere
ENSG00000112232	6	KHDRBS2	62389865	rs1204126	6	62402025	T	G	0.675497	0.0106293	0.0837328	0.89899	-0.438641	0.0801943	4.50732e-08	-0.0242323	0.190943	0.899013	0.801506	20	0.992933	1	Brain_Cerebellar_Hemisphere
ENSG00000271967	6	RP11-134K13.4	71306141	rs6925112	6	71303798	A	G	0.377483	-0.0465603	0.0794933	0.558073	-0.475821	0.0608787	5.45784e-15	0.0978526	0.167534	0.559169	0.267581	20	0.957747	1	Brain_Cerebellar_Hemisphere
ENSG00000119900	6	OGFRL1	71998506	rs866142	6	72048250	G	A	0.452539	0.0415929	0.0756268	0.582334	-0.787075	0.0669556	6.64254e-32	-0.0528449	0.096191	0.582748	0.648632	20	0.963421	1	Brain_Cerebellar_Hemisphere
ENSG00000251360	6	KHDC1P1	73918806	rs9360653	6	73924930	A	G	0.498896	-0.0337829	0.0771894	0.661586	-0.581241	0.105999	4.17033e-08	0.058122	0.133223	0.662637	0.122343	15	0.966561	1	Brain_Cerebellar_Hemisphere
ENSG00000256980	6	KHDC1L	73933267	rs72949741	6	73982498	T	C	0.147903	-0.0836219	0.114931	0.466871	0.711991	0.095369	8.28933e-14	-0.117448	0.162187	0.468972	0.66194	20	0.943089	1	Brain_Cerebellar_Hemisphere
ENSG00000234882	6	EIF3EP1	74001685	rs16883564	6	74010614	G	A	0.0783664	-0.116908	0.139335	0.401445	0.892407	0.129596	5.73468e-12	-0.131003	0.157289	0.404911	0.483516	20	0.935585	1	Brain_Cerebellar_Hemisphere
ENSG00000203908	6	KHDC3L	74072400	rs62438232	6	73982326	C	T	0.228477	-0.112286	0.0975179	0.249555	0.528184	0.0801247	4.33865e-11	-0.212588	0.187424	0.256685	0.943113	18	0.932539	1	Brain_Cerebellar_Hemisphere
ENSG00000118407	6	FILIP1	76001575	rs2842462	6	76010158	C	T	0.388521	-0.133006	0.0789857	0.0921967	0.514776	0.0748603	6.13467e-12	-0.258376	0.157971	0.101924	0.440558	20	0.886988	1	Brain_Cerebellar_Hemisphere
ENSG00000196586	6	MYO6	76458909	rs62414802	6	76598635	C	T	0.347682	0.0560684	0.0819945	0.49409	0.407536	0.0583435	2.84626e-12	0.137579	0.202157	0.496154	0.743833	15	0.946752	1	Brain_Cerebellar_Hemisphere
ENSG00000146243	6	IRAK1BP1	79577189	rs9361459	6	79572922	G	A	0.413907	0.0749034	0.0793458	0.345175	-0.596933	0.0681555	1.98047e-18	-0.12548	0.133692	0.347949	0.303458	20	0.935585	1	Brain_Cerebellar_Hemisphere
ENSG00000112773	6	FAM46A	82201156	rs9689086	6	82663152	A	C	0.408389	0.0944007	0.0804327	0.240544	-0.616285	0.0790995	6.63409e-15	-0.153177	0.131985	0.245818	0.196747	20	0.932539	1	Brain_Cerebellar_Hemisphere
ENSG00000065833	6	ME1	83920108	rs13220730	6	84092546	C	T	0.241722	0.0216245	0.0896981	0.809484	0.516946	0.0874745	3.42783e-09	0.0418312	0.17366	0.809648	0.88012	20	0.990799	1	Brain_Cerebellar_Hemisphere
ENSG00000220563	6	PKMP3	86369610	rs4348284	6	86350394	T	C	0.467991	-0.0482957	0.0808102	0.550078	-0.438207	0.0694038	2.7213e-10	0.110212	0.185235	0.551854	0.444647	20	0.954508	1	Brain_Cerebellar_Hemisphere
ENSG00000203875	6	SNHG5	86370710	rs4348284	6	86350394	T	C	0.467991	-0.0482957	0.0808102	0.550078	-0.619091	0.0705641	1.73271e-18	0.0780106	0.130833	0.551001	0.380366	20	0.954508	1	Brain_Cerebellar_Hemisphere
ENSG00000111850	6	SMIM8	88032301	rs55766318	6	88090910	A	G	0.107064	0.117996	0.113011	0.296445	0.788266	0.0746072	4.3044e-26	0.149691	0.144065	0.29878	0.0284864	20	0.932884	1	Brain_Cerebellar_Hemisphere
ENSG00000261366	6	MANEA-AS1	96023059	rs9400770	6	96024424	A	G	0.626932	-0.0484091	0.0808573	0.549379	-0.343634	0.0598752	9.5142e-09	0.140874	0.236577	0.551531	0.768164	13	0.954508	1	Brain_Cerebellar_Hemisphere
ENSG00000172469	6	MANEA	96025419	rs10782175	6	96007343	C	T	0.662252	-0.0267101	0.0811569	0.742034	0.405597	0.057874	2.41276e-12	-0.0658538	0.200313	0.742341	0.613518	20	0.977338	1	Brain_Cerebellar_Hemisphere
ENSG00000014123	6	UFL1	96969471	rs9285393	6	97020917	A	C	0.204194	0.140023	0.0955623	0.142865	0.297134	0.0520957	1.17289e-08	0.471245	0.332057	0.15585	0.853615	11	0.925877	1	Brain_Cerebellar_Hemisphere
ENSG00000123545	6	NDUFAF4	97337189	rs12202527	6	97354319	A	G	0.116998	0.21277	0.123117	0.08396	0.439526	0.0531977	1.43112e-16	0.48409	0.286175	0.0907254	0.0026904	19	0.882835	1	Brain_Cerebellar_Hemisphere
ENSG00000186231	6	KLHL32	97372605	rs146625441	6	97433746	G	A	0.0794702	0.0483806	0.146166	0.740641	-0.943549	0.16071	4.32815e-09	-0.0512751	0.155157	0.741043	0.60781	6	0.977338	1	Brain_Cerebellar_Hemisphere
ENSG00000228506	6	RP11-98I9.4	99872798	rs4840044	6	99888013	G	A	0.477925	-0.096458	0.0767168	0.208636	0.808983	0.0819587	5.58178e-23	-0.119234	0.0955974	0.212307	0.664823	20	0.925877	1	Brain_Cerebellar_Hemisphere
ENSG00000272017	6	RP1-199J3.7	100015973	rs7754710	6	99986195	T	C	0.615894	-0.0365441	0.0768265	0.634299	-0.265906	0.047548	2.23986e-08	0.137432	0.289967	0.635529	0.264721	20	0.965305	1	Brain_Cerebellar_Hemisphere
ENSG00000219755	6	RP1-199J3.5	100023588	rs330818	6	100038843	T	C	0.818985	0.0021924	0.0968797	0.981947	0.954944	0.133274	7.76425e-13	0.00229584	0.101451	0.981945	0.411242	20	0.999575	1	Brain_Cerebellar_Hemisphere
ENSG00000085382	6	HACE1	105175968	rs7757177	6	105326145	A	G	0.695364	0.0220708	0.0817454	0.78716	0.386252	0.0471149	2.44256e-16	0.0571409	0.211752	0.787277	0.148803	20	0.988873	1	Brain_Cerebellar_Hemisphere
ENSG00000130348	6	QRSL1	107077453	rs2054365	6	107077502	A	G	0.408389	-0.0663492	0.0764697	0.385584	-0.71522	0.0564488	8.64586e-37	0.0927676	0.107168	0.386695	0.79879	20	0.935585	1	Brain_Cerebellar_Hemisphere
ENSG00000229654	6	RP1-60O19.2	107143410	rs3121434	6	107128371	G	T	0.410596	-0.0949032	0.0770492	0.218052	0.762512	0.0874633	2.82968e-18	-0.124461	0.10205	0.222613	0.824966	20	0.925877	1	Brain_Cerebellar_Hemisphere
ENSG00000081087	6	OSTM1	108362613	rs12530383	6	108367085	T	G	0.225166	0.0439212	0.0876626	0.616325	0.247933	0.0442711	2.13939e-08	0.177149	0.354986	0.617757	0.687886	10	0.963421	1	Brain_Cerebellar_Hemisphere
ENSG00000135537	6	LACE1	108616098	rs1537860	6	108694275	T	C	0.846578	0.185289	0.127976	0.147661	-0.451496	0.0761326	3.02222e-09	-0.410389	0.291774	0.159566	0.509334	20	0.925877	1	Brain_Cerebellar_Hemisphere
ENSG00000118690	6	ARMC2	109169619	rs2768556	6	109258649	C	T	0.231788	0.0933628	0.0925204	0.312943	0.582578	0.0544861	1.10672e-26	0.160258	0.159518	0.31507	0.708377	20	0.932884	1	Brain_Cerebellar_Hemisphere
ENSG00000155085	6	AK9	109814059	rs13201430	6	109956050	T	C	0.38521	0.0374981	0.0797176	0.638073	-0.629766	0.0716394	1.48526e-18	-0.0595429	0.126764	0.638559	0.521538	20	0.965305	1	Brain_Cerebellar_Hemisphere
ENSG00000053328	6	METTL24	110567131	rs4945854	6	110679062	G	T	0.921634	-0.0663868	0.130864	0.611921	1.19473	0.154073	8.88146e-15	-0.0555664	0.109769	0.612706	0.800095	11	0.963421	1	Brain_Cerebellar_Hemisphere
ENSG00000203797	6	DDO	110712974	rs6933664	6	110736384	G	T	0.337748	0.116404	0.0819441	0.155452	0.559874	0.0775752	5.30773e-13	0.207912	0.14917	0.163381	0.382428	20	0.925877	1	Brain_Cerebellar_Hemisphere
ENSG00000009413	6	REV3L	111620234	rs7741557	6	111755904	G	A	0.806843	-0.0641853	0.097456	0.510162	-0.332112	0.0599138	2.9705e-08	0.193264	0.295507	0.513107	0.710704	19	0.949361	1	Brain_Cerebellar_Hemisphere
ENSG00000255389	6	C6orf3	111921078	rs7766190	6	111905066	C	T	0.608168	-0.0796519	0.0799251	0.318982	-0.593676	0.0727954	3.47999e-16	0.134167	0.135629	0.322554	0.706898	20	0.932884	1	Brain_Cerebellar_Hemisphere
ENSG00000203778	6	FAM229B	112408802	rs971530	6	112391474	A	C	0.514349	0.113955	0.0811739	0.160368	0.451255	0.0575699	4.5636e-15	0.252529	0.182747	0.167017	0.280856	12	0.925877	1	Brain_Cerebellar_Hemisphere
ENSG00000237021	6	RP3-486I3.7	116575370	rs11153606	6	116607576	T	A	0.216336	-0.0653976	0.104973	0.53329	-0.68603	0.122908	2.38225e-08	0.0953276	0.153965	0.535818	0.17784	9	0.954508	1	Brain_Cerebellar_Hemisphere
ENSG00000189241	6	TSPYL1	116597741	rs1204861	6	116588910	G	A	0.218543	-0.0622467	0.104483	0.551335	0.41814	0.0651012	1.33681e-10	-0.148866	0.250948	0.553038	0.327701	17	0.954508	1	Brain_Cerebellar_Hemisphere
ENSG00000111860	6	CEP85L	118781935	rs11153773	6	119035086	T	C	0.321192	-0.00160829	0.0824932	0.984447	-0.409805	0.0608577	1.65259e-11	0.00392453	0.2013	0.984445	0.579358	15	0.999575	1	Brain_Cerebellar_Hemisphere
ENSG00000188580	6	NKAIN2	124125286	rs802303	6	124552150	G	A	0.689845	-0.115122	0.0836219	0.168606	-0.408878	0.0675859	1.45065e-09	0.281555	0.209744	0.179474	0.390929	17	0.925877	1	Brain_Cerebellar_Hemisphere
ENSG00000111907	6	TPD52L1	125440195	rs959905	6	125577045	T	C	0.452539	-0.0680722	0.0800585	0.395167	-0.550399	0.0830093	3.34383e-11	0.123678	0.146646	0.399019	0.201708	20	0.935585	1	Brain_Cerebellar_Hemisphere
ENSG00000237742	6	RP11-624M8.1	125899704	rs9385383	6	126086290	A	C	0.611479	-0.0688635	0.0780876	0.377851	-0.480547	0.0746974	1.24901e-10	0.143302	0.164017	0.382279	0.275493	20	0.935585	1	Brain_Cerebellar_Hemisphere
ENSG00000197594	6	ENPP1	132129156	rs12201710	6	132142898	A	G	0.246137	0.0228372	0.0851339	0.788505	-0.545959	0.0831938	5.29151e-11	-0.0418296	0.156065	0.788679	0.453565	13	0.988939	1	Brain_Cerebellar_Hemisphere
ENSG00000079931	6	MOXD1	132617194	rs56336490	6	132713607	G	A	0.164459	-0.00621527	0.11837	0.958125	-0.690833	0.125772	3.95697e-08	0.00899678	0.171352	0.958126	0.588384	8	0.999575	1	Brain_Cerebellar_Hemisphere
ENSG00000146411	6	SLC2A12	134309835	rs2811684	6	134365785	G	A	0.502208	0.122828	0.0812014	0.130374	0.42576	0.0645019	4.09115e-11	0.288491	0.195665	0.140371	0.652688	3	0.923135	1	Brain_Cerebellar_Hemisphere
ENSG00000118514	6	ALDH8A1	135238528	rs4440481	6	135276696	C	T	0.408389	-0.0105393	0.0782841	0.892906	-0.958806	0.0650664	3.79683e-49	0.0109922	0.0816509	0.892909	0.559732	20	0.992933	1	Brain_Cerebellar_Hemisphere
ENSG00000232876	6	CTA-212D2.2	135376171	rs9321481	6	135352648	C	G	0.465784	0.0782657	0.077244	0.310963	-0.778785	0.0969011	9.21335e-16	-0.100497	0.0999704	0.314767	0.204399	20	0.932884	1	Brain_Cerebellar_Hemisphere
ENSG00000135541	6	AHI1	135604670	rs2757649	6	135726613	A	C	0.555188	0.0781572	0.0785742	0.319884	0.415082	0.0666312	4.67787e-10	0.188293	0.191696	0.325976	0.0497466	19	0.934313	1	Brain_Cerebellar_Hemisphere
ENSG00000197442	6	MAP3K5	136878185	rs59122276	6	137099067	T	C	0.0441501	-0.00329743	0.219088	0.987993	-1.30754	0.212616	7.75966e-10	0.00252186	0.167558	0.987992	0.232098	6	0.999575	1	Brain_Cerebellar_Hemisphere
ENSG00000051620	6	HEBP2	138724668	rs1928278	6	138718523	A	G	0.0596026	-0.117258	0.162268	0.469915	-1.24449	0.141036	1.10536e-18	0.0942215	0.130826	0.471398	0.520189	20	0.943755	1	Brain_Cerebellar_Hemisphere
ENSG00000135540	6	NHSL1	138743180	rs9484174	6	138897613	T	G	0.0596026	-0.0675329	0.198145	0.733235	0.870232	0.126234	5.43184e-12	-0.0776033	0.22797	0.733548	0.281982	8	0.975799	1	Brain_Cerebellar_Hemisphere
ENSG00000225177	6	RP11-390P2.4	139013685	rs9402989	6	139021866	T	G	0.353201	-0.0775011	0.082811	0.349335	0.551482	0.0744742	1.31147e-13	-0.140532	0.151355	0.353152	0.731034	20	0.935585	1	Brain_Cerebellar_Hemisphere
ENSG00000234147	6	RP3-460G2.2	141167095	rs664281	6	141168192	T	C	0.68543	0.0541426	0.0819095	0.508607	-0.857496	0.0869901	6.3678e-23	-0.0631404	0.0957362	0.509559	0.452551	20	0.949361	1	Brain_Cerebellar_Hemisphere
ENSG00000189007	6	ADAT2	143743969	rs2496595	6	143741498	T	C	0.318985	0.206746	0.0835138	0.013302	0.451713	0.0619271	3.00277e-13	0.457693	0.19524	0.019065	0.268983	13	0.826347	1	Brain_Cerebellar_Hemisphere
ENSG00000235652	6	RP11-545I5.3	146136048	rs2206142	6	146029070	T	C	0.674393	-0.112373	0.087142	0.197216	-0.460497	0.0647177	1.11529e-12	0.244025	0.192317	0.204488	0.444246	20	0.925877	1	Brain_Cerebellar_Hemisphere
ENSG00000111962	6	UST	149068464	rs17665064	6	149226781	G	A	0.261589	0.108101	0.086351	0.210624	-0.695692	0.118418	4.23117e-09	-0.155386	0.126909	0.220806	0.826925	6	0.925877	1	Brain_Cerebellar_Hemisphere
ENSG00000228408	6	RP1-111D6.3	149539062	rs9377197	6	149533668	A	C	0.286976	-0.0173547	0.0842249	0.836755	0.835694	0.0851654	9.93689e-23	-0.0207668	0.100807	0.836786	0.294107	20	0.990799	1	Brain_Cerebellar_Hemisphere
ENSG00000120253	6	NUP43	150045451	rs9800614	6	149965740	A	G	0.371965	-0.0803742	0.0818901	0.326354	0.629382	0.0693479	1.12929e-19	-0.127703	0.130871	0.329164	0.0717694	18	0.935247	1	Brain_Cerebellar_Hemisphere
ENSG00000268592	6	RP11-244K5.8	150183733	rs7742993	6	150205095	A	G	0.400662	-0.0646879	0.0796181	0.416521	0.444645	0.0811468	4.26492e-08	-0.145482	0.181018	0.421576	0.352075	15	0.935585	1	Brain_Cerebellar_Hemisphere
ENSG00000216906	6	RP11-350J20.9	150225379	rs9371505	6	150184148	C	A	0.40287	-0.0666816	0.0790684	0.399041	0.691339	0.0919348	5.48247e-14	-0.0964528	0.115087	0.401982	0.638549	17	0.935585	1	Brain_Cerebellar_Hemisphere
ENSG00000203722	6	RAET1G	150238014	rs9322225	6	150184882	C	G	0.400662	-0.0578378	0.0799508	0.469424	1.11334	0.0843886	9.6265e-40	-0.0519498	0.0719195	0.47009	0.419334	20	0.943089	1	Brain_Cerebellar_Hemisphere
ENSG00000131015	6	ULBP2	150263136	rs73614656	6	150294784	G	T	0.107064	0.27303	0.123579	0.0271482	-0.925091	0.140755	4.95231e-11	-0.295139	0.140932	0.0362422	0.698305	7	0.826347	1	Brain_Cerebellar_Hemisphere
ENSG00000111981	6	ULBP1	150285143	rs74542131	6	150298543	C	G	0.10596	0.293893	0.128171	0.0218484	-1.2343	0.1372	2.33311e-19	-0.238105	0.107161	0.0262875	0.494276	20	0.826347	1	Brain_Cerebellar_Hemisphere
ENSG00000112031	6	MTRF1L	153308497	rs7752197	6	153326846	T	C	0.656733	0.0628376	0.0833175	0.450731	-1.19649	0.0808359	1.43325e-49	-0.0525183	0.0697253	0.451319	0.0773359	20	0.935585	1	Brain_Cerebellar_Hemisphere
ENSG00000235381	6	RP11-477D19.2	155574273	rs1331212	6	155575431	T	C	0.430464	-0.0747052	0.0813558	0.358489	0.93896	0.0609377	1.43467e-53	-0.0795617	0.0867983	0.359338	0.842169	20	0.935585	1	Brain_Cerebellar_Hemisphere
ENSG00000213078	6	RP5-933K21.2	157787022	rs2800448	6	157797095	C	T	0.171082	-0.0353909	0.134816	0.792926	-0.761252	0.118357	1.26071e-10	0.0464904	0.177245	0.793094	0.969013	5	0.988939	1	Brain_Cerebellar_Hemisphere
ENSG00000272047	6	GTF2H5	158589384	rs6900900	6	158496605	A	G	0.445916	0.104828	0.0818252	0.200139	0.316391	0.049833	2.16686e-10	0.331325	0.263833	0.209183	0.514022	20	0.925877	1	Brain_Cerebellar_Hemisphere
ENSG00000130338	6	TULP4	158733692	rs9346735	6	158715787	A	G	0.396247	0.0559171	0.0791904	0.480142	0.725872	0.0710189	1.59973e-24	0.0770344	0.109357	0.481165	0.00905225	20	0.945763	1	Brain_Cerebellar_Hemisphere
ENSG00000271913	6	RP1-111C20.4	159409210	rs926657	6	159463452	T	C	0.0596026	-0.13304	0.161365	0.409677	-0.601613	0.106371	1.55138e-08	0.221139	0.271055	0.414589	0.690514	9	0.935585	1	Brain_Cerebellar_Hemisphere
ENSG00000112110	6	MRPL18	160210844	rs4709368	6	160204127	C	T	0.742826	-0.0735292	0.0899973	0.413932	-0.240311	0.0434943	3.29269e-08	0.305975	0.378576	0.41896	0.592118	12	0.935585	1	Brain_Cerebellar_Hemisphere
ENSG00000026652	6	AGPAT4	161551011	rs3778224	6	161608089	C	T	0.456954	-0.00748293	0.0790843	0.924615	0.472695	0.0710024	2.78622e-11	-0.0158304	0.167322	0.924624	0.576093	20	0.995851	1	Brain_Cerebellar_Hemisphere
ENSG00000112530	6	PACRG	163148164	rs66594243	6	163169024	C	T	0.104857	-0.257393	0.12046	0.0326188	0.662731	0.0939031	1.69398e-12	-0.388383	0.189911	0.040847	0.191123	20	0.826347	1	Brain_Cerebellar_Hemisphere
ENSG00000026297	6	RNASET2	167342992	rs9347170	6	167405187	T	C	0.360927	0.117783	0.0797039	0.139461	0.588605	0.0699896	4.10378e-17	0.200105	0.137486	0.145542	0.510553	20	0.923135	1	Brain_Cerebellar_Hemisphere
ENSG00000235994	6	RP3-470B24.5	168376604	rs2516611	6	168384831	T	C	0.565121	-0.117027	0.0797387	0.14219	-0.810336	0.0999629	5.21568e-16	0.144418	0.100002	0.148695	0.038604	20	0.925877	1	Brain_Cerebellar_Hemisphere
ENSG00000229921	6	KIF25-AS1	168393502	rs2516611	6	168384831	T	C	0.565121	-0.117027	0.0797387	0.14219	-0.875774	0.0985897	6.50713e-19	0.133627	0.0922837	0.147616	0.0394107	20	0.924716	1	Brain_Cerebellar_Hemisphere
ENSG00000125337	6	KIF25	168396921	rs12203032	6	168391859	A	C	0.128035	-0.050278	0.115159	0.662405	1.2927	0.159815	6.02974e-16	-0.0388938	0.0892138	0.662864	0.373076	20	0.966561	1	Brain_Cerebellar_Hemisphere
ENSG00000184465	6	WDR27	169857307	rs6913363	6	170066282	A	G	0.154525	0.145545	0.109404	0.183407	-0.366339	0.0669048	4.36219e-08	-0.397296	0.30733	0.196102	0.149182	20	0.925877	1	Brain_Cerebellar_Hemisphere
ENSG00000261003	6	RP1-140C12.2	170723227	rs13207394	6	170713885	G	C	0.0916115	0.301755	0.125032	0.0158039	1.05877	0.134716	3.86282e-15	0.285005	0.123534	0.0210494	0.17615	20	0.826347	1	Brain_Cerebellar_Hemisphere
ENSG00000071994	6	PDCD2	170884383	rs75159687	6	170847101	C	T	0.0551876	-0.0225964	0.199624	0.909876	1.32805	0.114827	6.14956e-31	-0.0170147	0.150321	0.90988	0.113198	7	0.992933	1	Brain_Cerebellar_Hemisphere
ENSG00000240859	7	AC093627.10	149597	rs76029673	7	161970	A	G	0.0397351	0.180144	0.236715	0.446639	-1.53982	0.241942	1.96031e-10	-0.11699	0.154824	0.449868	0.336976	4	0.935585	1	Brain_Cerebellar_Hemisphere
ENSG00000164818	7	HEATR2	766338	rs62432869	7	813650	A	G	0.591611	0.0915727	0.0784406	0.243043	0.830045	0.0814599	2.20627e-24	0.110323	0.0951198	0.246119	0.762228	20	0.932539	1	Brain_Cerebellar_Hemisphere
ENSG00000164828	7	SUN1	855528	rs35761377	7	763545	T	C	0.140177	0.0981516	0.114296	0.390489	-0.328677	0.053614	8.76421e-10	-0.298626	0.351141	0.395077	0.73622	13	0.935585	1	Brain_Cerebellar_Hemisphere
ENSG00000225146	7	AC073957.15	1068661	rs10229964	7	1051776	G	A	0.431567	0.106691	0.0802925	0.183938	0.550864	0.0955292	8.09593e-09	0.193679	0.149577	0.195375	0.00996882	20	0.925877	1	Brain_Cerebellar_Hemisphere
ENSG00000164849	7	GPR146	1084212	rs2363285	7	1091644	T	C	0.564018	0.0366484	0.0807361	0.649881	-0.678062	0.078068	3.76979e-18	-0.0540488	0.119231	0.650326	0.460913	20	0.966269	1	Brain_Cerebellar_Hemisphere
ENSG00000224079	7	AC091729.7	1114086	rs62430968	7	1086521	G	C	0.364238	0.168045	0.081653	0.0395897	-0.678091	0.110501	8.43428e-10	-0.247821	0.127008	0.0510297	0.0872528	20	0.834231	1	Brain_Cerebellar_Hemisphere
ENSG00000229043	7	AC091729.9	1200010	rs2949196	7	1202468	A	C	0.633554	0.0580921	0.0810595	0.473584	-1.21125	0.0811468	2.21067e-50	-0.0479605	0.0669993	0.474093	0.430088	20	0.944576	1	Brain_Cerebellar_Hemisphere
ENSG00000273230	7	RP11-1246C19.1	1504133	rs6965558	7	1552438	G	A	0.504415	-0.0867005	0.0773575	0.262389	-0.417249	0.0627309	2.90303e-11	0.207791	0.188012	0.269074	0.822694	10	0.932884	1	Brain_Cerebellar_Hemisphere
ENSG00000164880	7	INTS1	1509913	rs7799232	7	1545177	C	T	0.391832	-0.0615287	0.0795133	0.439037	-0.77073	0.0689694	5.40726e-29	0.0798317	0.103413	0.440134	0.497395	11	0.935585	1	Brain_Cerebellar_Hemisphere
ENSG00000122687	7	FTSJ2	2273866	rs7799006	7	2278226	T	C	0.371965	-0.0106647	0.0799204	0.893848	0.490912	0.0582903	3.70611e-17	-0.0217242	0.16282	0.893858	0.447292	20	0.992933	1	Brain_Cerebellar_Hemisphere
ENSG00000157927	7	RADIL	4836686	rs11974975	7	4910685	T	C	0.303532	0.0415737	0.086161	0.62945	-0.339358	0.0608463	2.4428e-08	-0.122507	0.254842	0.630718	0.907004	4	0.965305	1	Brain_Cerebellar_Hemisphere
ENSG00000196204	7	RNF216P1	5013619	rs12671595	7	5026348	T	C	0.126932	0.0255898	0.124345	0.836962	-0.783453	0.0989138	2.36444e-15	-0.0326628	0.158768	0.837004	0.239102	20	0.990799	1	Brain_Cerebellar_Hemisphere
ENSG00000146587	7	RBAK	5085452	rs10951753	7	5041847	C	T	0.294702	-0.0331815	0.0866463	0.70175	0.404114	0.0660513	9.46451e-10	-0.0821092	0.21483	0.702309	0.826983	20	0.973608	1	Brain_Cerebellar_Hemisphere
ENSG00000159904	7	ZNF890P	5160870	rs10251444	7	5881731	C	G	0.42936	-0.0168705	0.0802882	0.833569	0.861509	0.0965907	4.69806e-19	-0.0195825	0.0932207	0.833616	0.544257	20	0.990799	1	Brain_Cerebellar_Hemisphere
ENSG00000122674	7	CCZ1	5938356	rs10242703	7	6870635	A	G	0.431567	-0.0553795	0.0775088	0.474918	0.777877	0.105374	1.5586e-13	-0.0711932	0.100107	0.476979	0.346002	4	0.944576	1	Brain_Cerebellar_Hemisphere
ENSG00000155026	7	RSPH10B	5965181	rs10242703	7	6870635	A	G	0.431567	-0.0553795	0.0775088	0.474918	0.624189	0.111314	2.05312e-08	-0.0887224	0.125179	0.478471	NA	NA	0.944576	1	Brain_Cerebellar_Hemisphere
ENSG00000122512	7	PMS2	6012870	rs12702467	7	6050390	G	A	0.269316	0.00972258	0.0907529	0.9147	-0.491971	0.0536233	4.53378e-20	-0.0197625	0.184481	0.91469	0.0329339	20	0.992933	1	Brain_Cerebellar_Hemisphere
ENSG00000207217	7	SNORA42	6056508	rs76415309	7	6049487	A	G	0.151214	-0.192734	0.109616	0.0787007	-1.17833	0.14802	1.71172e-15	0.163566	0.0952687	0.0859994	0.531397	20	0.881521	1	Brain_Cerebellar_Hemisphere
ENSG00000086232	7	EIF2AK1	6061881	rs3801032	7	6062528	G	T	0.80574	0.0199721	0.105786	0.850254	-0.425456	0.0668418	1.95137e-10	-0.0469429	0.248751	0.850317	0.584395	20	0.990799	1	Brain_Cerebellar_Hemisphere
ENSG00000164535	7	DAGLB	6448757	rs13235365	7	6456091	T	C	0.230684	0.0898498	0.0876932	0.305534	0.623628	0.0723864	6.97799e-18	0.144076	0.141609	0.308952	0.659522	20	0.932884	1	Brain_Cerebellar_Hemisphere
ENSG00000187953	7	PMS2CL	6749759	rs3801034	7	6734141	G	T	0.279249	0.0119977	0.0883076	0.891967	-0.705669	0.102628	6.15523e-12	-0.0170019	0.125165	0.89195	0.209021	20	0.992933	1	Brain_Cerebellar_Hemisphere
ENSG00000146574	7	CCZ1B	6833765	rs10242703	7	6870635	A	G	0.431567	-0.0553795	0.0775088	0.474918	-0.629636	0.0952817	3.89144e-11	0.0879548	0.123818	0.477485	0.447773	12	0.944576	1	Brain_Cerebellar_Hemisphere
ENSG00000106392	7	C1GALT1	7196565	rs7780273	7	7250449	C	A	0.327815	-0.0282534	0.0822174	0.731114	0.509648	0.0630605	6.37716e-16	-0.0554371	0.161468	0.731348	0.735231	20	0.975799	1	Brain_Cerebellar_Hemisphere
ENSG00000230825	7	AC005532.5	7294785	rs7808744	7	7318707	A	T	0.391832	0.0960644	0.0790297	0.224136	-0.704262	0.08697	5.598e-16	-0.136404	0.113474	0.229332	0.909018	20	0.925877	1	Brain_Cerebellar_Hemisphere
ENSG00000215018	7	COL28A1	7395834	rs7803888	7	7628416	A	G	0.692053	0.0572129	0.0879021	0.515132	0.872617	0.0741056	5.23236e-32	0.0655647	0.100888	0.515771	0.493179	20	0.949361	1	Brain_Cerebellar_Hemisphere
ENSG00000272894	7	RP5-1159O4.1	7592093	rs73674582	7	7605391	T	C	0.268212	-0.0866838	0.0934353	0.35354	0.822439	0.0812665	4.49182e-24	-0.105398	0.114084	0.355555	0.459316	20	0.935585	1	Brain_Cerebellar_Hemisphere
ENSG00000234141	7	AC009473.1	7989484	rs12538224	7	7982306	G	A	0.745033	-0.0957101	0.0856586	0.263854	0.537328	0.0952018	1.66051e-08	-0.178122	0.16251	0.273047	0.607403	13	0.932884	1	Brain_Cerebellar_Hemisphere
ENSG00000136267	7	DGKB	14184674	rs10237911	7	14775548	G	C	0.193157	0.107769	0.106999	0.313824	-0.541827	0.0919759	3.8394e-09	-0.198899	0.200344	0.320814	0.0321607	15	0.932884	1	Brain_Cerebellar_Hemisphere
ENSG00000224683	7	RPL36AP29	16248570	rs7778438	7	16247249	A	T	0.391832	-0.0460848	0.0773467	0.551297	0.894054	0.0826918	3.02415e-27	-0.0515459	0.0866436	0.551898	0.451819	20	0.954508	1	Brain_Cerebellar_Hemisphere
ENSG00000237773	7	AC003075.4	17319458	rs138250592	7	17301557	T	G	0.0198675	-0.380991	0.379954	0.315991	1.73088	0.264287	5.78253e-11	-0.220114	0.222073	0.321598	0.227365	20	0.932884	1	Brain_Cerebellar_Hemisphere
ENSG00000271133	7	CTA-293F17.1	20367922	rs3757724	7	20395067	T	C	0.0584989	0.0828235	0.175949	0.637855	-1.05755	0.154335	7.26663e-12	-0.0783164	0.166766	0.638628	0.267846	5	0.965305	1	Brain_Cerebellar_Hemisphere
ENSG00000196683	7	TOMM7	22852251	rs2240726	7	22853135	T	C	0.325607	0.0778403	0.0816065	0.340132	-0.33273	0.0401048	1.07214e-16	-0.233944	0.246879	0.34333	0.376586	20	0.935585	1	Brain_Cerebellar_Hemisphere
ENSG00000230658	7	KLHL7-AS1	23140847	rs6978827	7	23125544	T	A	0.365342	0.130844	0.0817478	0.109459	1.03449	0.0868508	1.03578e-32	0.126482	0.0797326	0.112666	0.0246311	20	0.897169	1	Brain_Cerebellar_Hemisphere
ENSG00000230042	7	AK3P3	23168797	rs2072369	7	23146189	G	A	0.365342	0.134959	0.0780091	0.0836316	-0.572444	0.10324	2.94296e-08	-0.23576	0.142753	0.0986322	0.0866932	20	0.886988	1	Brain_Cerebellar_Hemisphere
ENSG00000136243	7	NUPL2	23221446	rs858289	7	23248158	T	C	0.39404	0.194612	0.079011	0.0137748	-0.656067	0.0543778	1.61708e-33	-0.296635	0.122915	0.0158077	0.941943	20	0.826347	1	Brain_Cerebellar_Hemisphere
ENSG00000136235	7	GPNMB	23275586	rs199357	7	23288309	A	G	0.403974	0.160596	0.0775778	0.0384449	-0.693783	0.085141	3.68056e-16	-0.231478	0.11537	0.0448147	0.399543	20	0.833738	1	Brain_Cerebellar_Hemisphere
ENSG00000196335	7	STK31	23749786	rs6962859	7	23747944	T	C	0.643488	0.0133649	0.0833145	0.872553	-0.564704	0.0671928	4.30681e-17	-0.0236671	0.147563	0.872577	0.0549825	20	0.990799	1	Brain_Cerebellar_Hemisphere
ENSG00000214870	7	AC004540.5	26438213	rs1229654	7	26432907	A	C	0.513245	0.0705244	0.0795801	0.375504	-0.72827	0.0804881	1.45384e-19	-0.0968383	0.109796	0.377784	0.00219015	20	0.935585	1	Brain_Cerebellar_Hemisphere
ENSG00000122548	7	KIAA0087	26572740	rs1229654	7	26432907	A	C	0.513245	0.0705244	0.0795801	0.375504	-0.406286	0.0641041	2.3291e-10	-0.173583	0.197778	0.380124	0.00873669	18	0.935585	1	Brain_Cerebellar_Hemisphere
ENSG00000233760	7	AC004947.2	26591441	rs1229654	7	26432907	A	C	0.513245	0.0705244	0.0795801	0.375504	-0.684377	0.101957	1.91403e-11	-0.103049	0.11729	0.379628	0.0102863	14	0.935585	1	Brain_Cerebellar_Hemisphere
ENSG00000234336	7	JAZF1-AS1	28219941	rs10280937	7	28182306	C	T	0.128035	0.0193515	0.110029	0.860422	-1.03677	0.09121	6.11548e-30	-0.0186652	0.106139	0.860407	0.644692	20	0.990799	1	Brain_Cerebellar_Hemisphere
ENSG00000272568	7	CTB-113D17.1	29019583	rs11978941	7	29035874	C	G	0.0960265	-0.0430526	0.143983	0.764933	0.882754	0.113985	9.59839e-15	-0.0487708	0.163228	0.765101	0.780595	18	0.978823	1	Brain_Cerebellar_Hemisphere
ENSG00000223813	7	AC007255.8	29553841	rs190386206	7	29731034	C	G	0.0231788	0.0480375	0.394422	0.903057	1.40234	0.209394	2.12551e-11	0.0342552	0.281306	0.90308	0.905645	9	0.992933	1	Brain_Cerebellar_Hemisphere
ENSG00000106086	7	PLEKHA8	30067020	rs10951259	7	30085766	G	T	0.15011	-0.025526	0.106917	0.811303	0.524214	0.0599199	2.16051e-18	-0.0486939	0.204033	0.811371	0.435679	20	0.990799	1	Brain_Cerebellar_Hemisphere
ENSG00000006625	7	GGCT	30536237	rs2529437	7	30630094	G	A	0.775938	-0.0828142	0.0870866	0.34162	-0.545881	0.077687	2.11522e-12	0.151708	0.160988	0.346013	0.121966	20	0.935585	1	Brain_Cerebellar_Hemisphere
ENSG00000196295	7	AC005154.6	30555925	rs2529437	7	30630094	G	A	0.775938	-0.0828142	0.0870866	0.34162	-1.4514	0.0914821	1.1003e-56	0.0570582	0.0601095	0.3425	0.231397	20	0.935585	1	Brain_Cerebellar_Hemisphere
ENSG00000244480	7	AC005154.7	30562759	rs1049402	7	30634661	G	C	0.780353	-0.0603611	0.0879107	0.492329	-0.933889	0.0969609	5.88033e-22	0.0646341	0.0943729	0.49342	0.335237	20	0.946752	1	Brain_Cerebellar_Hemisphere
ENSG00000180347	7	CCDC129	31553704	rs7793859	7	31592491	A	T	0.227373	0.0592873	0.0941261	0.528793	-0.567464	0.0827132	6.85603e-12	-0.104478	0.166569	0.530507	0.716083	12	0.954508	1	Brain_Cerebellar_Hemisphere
ENSG00000226468	7	AC018641.7	32496575	rs1580019	7	32493169	T	A	0.339956	0.0645979	0.0802796	0.420998	-0.723835	0.0791278	5.81722e-20	-0.089244	0.111337	0.422804	0.824886	20	0.935585	1	Brain_Cerebellar_Hemisphere
ENSG00000106355	7	LSM5	32524951	rs2392065	7	32523474	C	T	0.790287	0.0154792	0.0997684	0.8767	0.362974	0.0624209	6.06556e-09	0.0426454	0.274962	0.876746	0.643303	20	0.990799	1	Brain_Cerebellar_Hemisphere
ENSG00000229358	7	DPY19L1P1	32620561	rs6974642	7	32716625	A	G	0.764901	0.0285178	0.0889851	0.748607	0.586088	0.0684778	1.14046e-17	0.0486579	0.151935	0.748776	0.268946	20	0.977338	1	Brain_Cerebellar_Hemisphere
ENSG00000205763	7	RP9P	32956427	rs4723227	7	33003783	T	C	0.239514	0.0838263	0.0926489	0.365567	-0.481364	0.0726413	3.43523e-11	-0.174143	0.194257	0.370009	0.856239	20	0.935585	1	Brain_Cerebellar_Hemisphere
ENSG00000122642	7	FKBP9	32997017	rs10259453	7	33001824	C	G	0.237307	0.0851496	0.0917552	0.35338	-0.587936	0.0845316	3.52018e-12	-0.144828	0.157446	0.357647	0.9954	20	0.935585	1	Brain_Cerebellar_Hemisphere
ENSG00000164619	7	BMPER	33944523	rs17169634	7	34093997	G	A	0.093819	-0.0283851	0.147227	0.847116	-0.653176	0.0996202	5.50256e-11	0.043457	0.225499	0.847182	0.397496	12	0.990799	1	Brain_Cerebellar_Hemisphere
ENSG00000189212	7	DPY19L2P1	35119601	rs7791130	7	35151775	A	G	0.275938	-0.05261	0.10177	0.605194	0.468118	0.0687403	9.76357e-12	-0.112386	0.218028	0.606227	0.691496	13	0.963421	1	Brain_Cerebellar_Hemisphere
ENSG00000271122	7	RP11-379H18.1	35734824	rs10264379	7	35751866	T	G	0.541943	0.0178694	0.0794358	0.822003	0.411983	0.0635133	8.78185e-11	0.0433741	0.192929	0.82212	0.834205	9	0.990799	1	Brain_Cerebellar_Hemisphere
ENSG00000260070	7	RP11-182J23.1	36359384	rs2241141	7	36338564	A	G	0.336645	-0.0400837	0.0839189	0.6329	-0.438906	0.0759857	7.6423e-09	0.0913264	0.191853	0.634058	0.91528	10	0.965305	1	Brain_Cerebellar_Hemisphere
ENSG00000227191	7	TRGC2	38279181	rs8163	7	38269668	A	G	0.220751	0.19228	0.0907635	0.034135	-0.615585	0.0934858	4.55514e-11	-0.312354	0.154885	0.0437294	0.678173	20	0.829785	1	Brain_Cerebellar_Hemisphere
ENSG00000006715	7	VPS41	38762563	rs2074657	7	38816050	G	A	0.192053	-0.0466116	0.102752	0.650098	-0.458595	0.0688565	2.73538e-11	0.10164	0.224577	0.650848	0.330986	11	0.966269	1	Brain_Cerebellar_Hemisphere
ENSG00000136197	7	C7orf25	42948325	rs662347	7	42979442	G	A	0.877483	0.0622521	0.119927	0.603705	-0.830871	0.0912903	8.91656e-20	-0.0749239	0.144573	0.60429	0.298568	20	0.963421	1	Brain_Cerebellar_Hemisphere
ENSG00000106591	7	MRPL32	42971799	rs10951701	7	42935350	C	G	0.120309	-0.0556713	0.120366	0.643708	-0.543054	0.0799466	1.1005e-11	0.102515	0.22216	0.644477	0.250536	20	0.965305	1	Brain_Cerebellar_Hemisphere
ENSG00000164543	7	STK17A	43622357	rs34968692	7	43668744	T	G	0.698675	0.126081	0.082717	0.127445	0.438114	0.0716112	9.47853e-10	0.287782	0.194574	0.13913	0.263682	10	0.923135	1	Brain_Cerebellar_Hemisphere
ENSG00000106603	7	COA1	43648055	rs10951738	7	43673051	G	C	0.530905	0.0282863	0.0780575	0.717067	-0.380286	0.0570908	2.71829e-11	-0.0743817	0.205564	0.717469	0.086532	14	0.975457	1	Brain_Cerebellar_Hemisphere
ENSG00000106605	7	BLVRA	43798279	rs55669041	7	43857518	A	C	0.100442	-0.20839	0.124856	0.0951103	-0.592327	0.0794212	8.78166e-14	0.351817	0.216003	0.103364	0.106524	20	0.886988	1	Brain_Cerebellar_Hemisphere
ENSG00000241057	7	AC004985.12	44001189	rs118060976	7	44023459	A	G	0.110375	0.116573	0.157523	0.459259	1.34578	0.130141	4.59941e-25	0.0866214	0.117349	0.460422	0.558637	17	0.940508	1	Brain_Cerebellar_Hemisphere
ENSG00000239556	7	AC004951.5	44024593	rs7799945	7	44109802	G	A	0.282561	0.0594663	0.0801796	0.458309	-0.588839	0.0809491	3.48507e-13	-0.100989	0.136871	0.460612	0.446955	10	0.940508	1	Brain_Cerebellar_Hemisphere
ENSG00000228903	7	RASA4CP	44066550	rs11552797	7	44099664	C	T	0.253863	-0.0613894	0.0933005	0.510554	-0.661108	0.0952146	3.82921e-12	0.0928583	0.14176	0.512442	0.778016	20	0.949361	1	Brain_Cerebellar_Hemisphere
ENSG00000235314	7	LINC00957	44078770	rs6957051	7	44095382	G	T	0.253863	-0.0348617	0.0940693	0.710935	-0.874285	0.0903525	3.7993e-22	0.0398745	0.107675	0.711141	0.811347	20	0.974444	1	Brain_Cerebellar_Hemisphere
ENSG00000122678	7	POLM	44111846	rs28382637	7	44120037	C	T	0.10596	-0.0326513	0.138136	0.813144	0.639382	0.11348	1.75763e-08	-0.051067	0.216236	0.813306	0.326267	12	0.990799	1	Brain_Cerebellar_Hemisphere
ENSG00000106624	7	AEBP1	44143960	rs2537193	7	44140670	C	G	0.303532	-0.0574416	0.0859851	0.504106	0.344777	0.0543023	2.16413e-10	-0.166605	0.25077	0.506451	0.287093	7	0.949361	1	Brain_Cerebellar_Hemisphere
ENSG00000015676	7	NUDCD3	44418720	rs307011	7	44525374	T	C	0.204194	0.000669776	0.0938149	0.994345	0.530756	0.0659086	8.08501e-16	0.00126193	0.176757	0.994304	0.695012	20	0.999575	1	Brain_Cerebellar_Hemisphere
ENSG00000136280	7	CCM2	45039074	rs10264280	7	45120453	T	C	0.419426	0.0259601	0.0798741	0.745145	0.210232	0.0383807	4.31281e-08	0.123483	0.380601	0.745603	0.429183	11	0.977338	1	Brain_Cerebellar_Hemisphere
ENSG00000136270	7	TBRG4	45139699	rs2289374	7	45142834	C	G	0.471302	-0.00862912	0.0755806	0.909101	0.446347	0.0583971	2.11721e-14	-0.0193328	0.16935	0.909112	0.858065	20	0.992933	1	Brain_Cerebellar_Hemisphere
ENSG00000214765	7	SEPT7P2	45763379	rs2471267	7	45759262	T	C	0.408389	0.115612	0.0754156	0.125272	-0.362769	0.054889	3.86561e-11	-0.318693	0.213408	0.135346	0.636268	7	0.923135	1	Brain_Cerebellar_Hemisphere
ENSG00000158683	7	PKD1L1	47814250	rs2708875	7	47990681	A	G	0.481236	0.0731296	0.0816767	0.370606	-0.659698	0.0921691	8.2177e-13	-0.110853	0.124774	0.374309	0.139536	18	0.935585	1	Brain_Cerebellar_Hemisphere
ENSG00000183696	7	UPP1	48128225	rs36158627	7	48215013	C	T	0.458057	-0.0283305	0.078552	0.718349	0.417751	0.0603597	4.48391e-12	-0.0678168	0.188291	0.718719	0.0144222	20	0.975457	1	Brain_Cerebellar_Hemisphere
ENSG00000132436	7	FIGNL1	50511831	rs12154303	7	50515627	A	G	0.475717	0.045671	0.0770728	0.553463	0.975663	0.0692314	4.20712e-45	0.0468102	0.0790651	0.553819	0.430657	20	0.955162	1	Brain_Cerebellar_Hemisphere
ENSG00000132432	7	SEC61G	54819943	rs117892907	7	54773329	T	C	0.103753	-0.138342	0.193304	0.474196	-0.730791	0.100788	4.14473e-13	0.189304	0.265799	0.476336	0.37729	16	0.944576	1	Brain_Cerebellar_Hemisphere
ENSG00000226278	7	PSPHP1	55832490	rs10232851	7	55828834	A	G	0.183223	-0.0549727	0.107327	0.608513	1.1633	0.0716373	2.68379e-59	-0.0472558	0.0923067	0.608691	0.472574	20	0.963421	1	Brain_Cerebellar_Hemisphere
ENSG00000178665	7	ZNF713	55955169	rs11974040	7	56066079	A	G	0.421634	-0.0715454	0.0823346	0.384867	-0.423275	0.0628989	1.70303e-11	0.169028	0.196133	0.388795	0.305688	20	0.935585	1	Brain_Cerebellar_Hemisphere
ENSG00000146729	7	GBAS	56019486	rs4947531	7	55993895	T	C	0.0761589	-0.00108959	0.167551	0.994812	0.676188	0.0989084	8.11482e-12	-0.00161138	0.247788	0.994811	0.809617	20	0.999575	1	Brain_Cerebellar_Hemisphere
ENSG00000146733	7	PSPH	56078744	rs10232851	7	55828834	A	G	0.183223	-0.0549727	0.107327	0.608513	0.597727	0.0752365	1.94752e-15	-0.0919696	0.179931	0.609255	0.606248	20	0.963421	1	Brain_Cerebellar_Hemisphere
ENSG00000129103	7	SUMF2	56131695	rs28558245	7	56175923	A	G	0.229581	-0.116777	0.0942951	0.215563	0.446126	0.0660274	1.41191e-11	-0.261757	0.214885	0.223177	0.51716	20	0.925877	1	Brain_Cerebellar_Hemisphere
ENSG00000185290	7	NUPR1L	56182374	rs10232851	7	55828834	A	G	0.183223	-0.0549727	0.107327	0.608513	0.784092	0.096774	5.39306e-16	-0.07011	0.137154	0.609227	0.599448	20	0.963421	1	Brain_Cerebellar_Hemisphere
ENSG00000182722	7	SEPHS1P1	64312775	rs4717217	7	64289484	A	C	0.567329	0.00139497	0.0801373	0.986108	-0.771851	0.0869062	6.601e-19	-0.00180731	0.103825	0.986112	0.377854	20	0.999575	1	Brain_Cerebellar_Hemisphere
ENSG00000213640	7	RP11-797H7.3	64323377	rs6960979	7	64323479	G	A	0.470199	0.0583821	0.078188	0.455233	-1.25716	0.0816081	1.51869e-53	-0.0464397	0.0622672	0.45578	0.165819	20	0.937913	1	Brain_Cerebellar_Hemisphere
ENSG00000152926	7	ZNF117	64432154	rs10231454	7	64965305	G	T	0.550773	0.0876658	0.0795415	0.270399	-0.423944	0.0650188	7.0154e-11	-0.206786	0.190284	0.277159	0.223748	15	0.932884	1	Brain_Cerebellar_Hemisphere
ENSG00000213462	7	ERV3-1	64451187	rs68108630	7	64568486	C	T	0.369757	-0.0560699	0.0817681	0.492889	0.648112	0.0622463	2.18451e-25	-0.0865127	0.126437	0.493826	0.017156	20	0.946752	1	Brain_Cerebellar_Hemisphere
ENSG00000234585	7	CCT6P3	64498732	rs673957	7	64699105	G	A	0.388521	-0.0349186	0.0765386	0.648234	0.916118	0.0767363	7.45296e-33	-0.0381159	0.0836076	0.648469	0.0274555	20	0.966269	1	Brain_Cerebellar_Hemisphere
ENSG00000227113	7	RP11-460N20.4	64535401	rs35794351	7	64529300	T	C	0.369757	-0.0502223	0.0799925	0.530115	0.703376	0.0875817	9.66147e-16	-0.0714018	0.114074	0.531362	0.0825414	20	0.954508	1	Brain_Cerebellar_Hemisphere
ENSG00000226002	7	RP11-460N20.5	64544481	rs7807177	7	64559025	T	C	0.369757	-0.0410303	0.0823359	0.618251	1.1613	0.0863428	3.08373e-41	-0.0353314	0.0709484	0.618493	0.0769984	20	0.963421	1	Brain_Cerebellar_Hemisphere
ENSG00000164669	7	INTS4L1	64601603	rs13221806	7	64700373	T	C	0.352097	-0.0164801	0.0771792	0.83091	-1.03	0.0990767	2.58593e-25	0.0160001	0.0749471	0.830949	0.0639369	20	0.990799	1	Brain_Cerebellar_Hemisphere
ENSG00000224316	7	RP11-479O9.2	65238607	rs35021752	7	64953787	T	A	0.364238	-0.0133325	0.0786129	0.865323	0.663877	0.101762	6.85323e-11	-0.0200828	0.118455	0.865372	0.0584484	20	0.990799	1	Brain_Cerebellar_Hemisphere
ENSG00000126522	7	ASL	65540785	rs4718267	7	65187026	A	G	0.871965	0.138128	0.137108	0.313725	0.46742	0.0846763	3.38838e-08	0.295512	0.298174	0.321651	0.820614	6	0.932884	1	Brain_Cerebellar_Hemisphere
ENSG00000179406	7	LINC00174	65841031	rs4718347	7	65904888	G	A	0.0375276	-0.304465	0.192577	0.113878	1.43784	0.15498	1.73329e-20	-0.211752	0.135866	0.119107	0.371544	11	0.911605	1	Brain_Cerebellar_Hemisphere
ENSG00000237310	7	GS1-124K5.4	65958693	rs6960848	7	65948749	A	G	0.231788	-0.0445508	0.0881093	0.613118	0.531004	0.0738205	6.3301e-13	-0.0838992	0.166339	0.61399	0.203745	9	0.963421	1	Brain_Cerebellar_Hemisphere
ENSG00000229180	7	GS1-124K5.11	65991075	rs1796225	7	66038363	G	C	0.621413	0.143088	0.0809756	0.0772197	0.347069	0.0606673	1.05988e-08	0.412275	0.244189	0.0913453	0.119428	20	0.882835	1	Brain_Cerebellar_Hemisphere
ENSG00000226824	7	RP4-756H11.3	66119525	rs2659909	7	66160279	A	G	0.567329	-0.212438	0.0773057	0.00599457	-1.14137	0.0832335	8.50294e-43	0.186126	0.0690772	0.00705029	0.489728	13	0.826347	1	Brain_Cerebellar_Hemisphere
ENSG00000154710	7	RABGEF1	66147151	rs1962050	7	66240008	G	A	0.42053	-0.109515	0.076911	0.154473	-0.241264	0.0434358	2.78423e-08	0.453921	0.329092	0.167798	0.057841	19	0.925877	1	Brain_Cerebellar_Hemisphere
ENSG00000273142	7	RP11-458F8.4	66367844	rs4718430	7	66432024	T	G	0.321192	-0.269254	0.0896851	0.0026802	-0.489689	0.0787755	5.0915e-10	0.549847	0.203388	0.00686265	0.247472	20	0.826347	1	Brain_Cerebellar_Hemisphere
ENSG00000067601	7	PMS2P4	66752528	rs12539705	7	66736143	A	G	0.160044	-0.252969	0.115282	0.0282102	-0.647351	0.111506	6.41669e-09	0.390776	0.190379	0.0401097	0.0673438	11	0.826347	1	Brain_Cerebellar_Hemisphere
ENSG00000106610	7	STAG3L4	66767608	rs887715	7	66786384	C	T	0.380795	0.0654506	0.0789579	0.407174	-0.726978	0.0632565	1.43812e-30	-0.0900311	0.108893	0.40836	0.0817183	20	0.935585	1	Brain_Cerebellar_Hemisphere
ENSG00000273448	7	RP11-166O4.6	66798034	rs2421294	7	66816668	A	T	0.375276	0.0444378	0.0773619	0.565655	0.589335	0.0837377	1.95203e-12	0.0754034	0.131706	0.566975	0.0187085	20	0.961165	1	Brain_Cerebellar_Hemisphere
ENSG00000235475	7	RP11-166O4.5	66800963	rs887715	7	66786384	C	T	0.380795	0.0654506	0.0789579	0.407174	0.595084	0.0803147	1.2687e-13	0.109985	0.133511	0.410058	0.127766	20	0.935585	1	Brain_Cerebellar_Hemisphere
ENSG00000146755	7	TRIM50	72726535	rs13243883	7	72389657	A	G	0.124724	-0.237724	0.154951	0.124984	1.08735	0.191105	1.27192e-08	-0.218627	0.147593	0.13853	0.109943	4	0.923135	1	Brain_Cerebellar_Hemisphere
ENSG00000106638	7	TBL2	72983262	rs145236068	7	73032615	T	C	0.102649	0.179401	0.170115	0.291615	0.799485	0.105048	2.72734e-14	0.224395	0.214814	0.296206	0.229411	3	0.932884	1	Brain_Cerebellar_Hemisphere
ENSG00000106077	7	ABHD11	73150424	rs34802335	7	73270978	C	T	0.0629139	-0.0681921	0.145955	0.640348	0.668901	0.100075	2.32487e-11	-0.101947	0.218734	0.641161	0.408785	7	0.965305	1	Brain_Cerebellar_Hemisphere
ENSG00000189143	7	CLDN4	73213872	rs10225983	7	73258750	A	G	0.731788	-0.0529434	0.0880808	0.547797	-0.838117	0.0781092	7.35404e-27	0.0631695	0.105258	0.548415	0.750349	20	0.954508	1	Brain_Cerebellar_Hemisphere
ENSG00000165171	7	WBSCR27	73248920	rs10225983	7	73258750	A	G	0.731788	-0.0529434	0.0880808	0.547797	-1.1612	0.0769755	2.02266e-51	0.0455937	0.0759134	0.548106	0.702416	20	0.954508	1	Brain_Cerebellar_Hemisphere
ENSG00000196275	7	GTF2IRD2	74210483	rs810366	7	74140925	G	C	0.791391	-0.0288692	0.0968193	0.765602	-1.01825	0.0899134	9.89138e-30	0.0283518	0.095117	0.765647	0.428747	15	0.978823	1	Brain_Cerebellar_Hemisphere
ENSG00000123965	7	PMS2P5	74306894	rs35005436	7	74134911	T	C	0.835541	-0.0373825	0.105816	0.723897	-0.971929	0.122448	2.06365e-15	0.0384622	0.10898	0.724142	0.399304	10	0.975799	1	Brain_Cerebellar_Hemisphere
ENSG00000184616	7	AC004166.6	74320406	rs148840464	7	74351951	T	C	0.0198675	-0.12936	0.280066	0.64416	-1.20097	0.207244	6.83331e-09	0.107713	0.233939	0.645208	0.0590633	3	0.965792	1	Brain_Cerebellar_Hemisphere
ENSG00000205583	7	STAG3L1	74988448	rs62477737	7	75162278	G	A	0.773731	0.0116597	0.0998474	0.90704	-0.746322	0.0991067	5.05495e-14	-0.0156229	0.133802	0.907049	0.098797	20	0.992933	1	Brain_Cerebellar_Hemisphere
ENSG00000223705	7	NSUN5P1	75039605	rs62477737	7	75162278	G	A	0.773731	0.0116597	0.0998474	0.90704	-0.314969	0.0485053	8.38649e-11	-0.0370186	0.317058	0.907053	0.193627	18	0.992933	1	Brain_Cerebellar_Hemisphere
ENSG00000005486	7	RHBDD2	75471920	rs138972761	7	75584801	A	G	0.0220751	-0.0317817	0.264891	0.904498	0.645548	0.113891	1.44368e-08	-0.0492322	0.410427	0.90452	0.949219	11	0.992933	1	Brain_Cerebellar_Hemisphere
ENSG00000127948	7	POR	75528518	rs62475265	7	75547118	G	A	0.0651214	0.0775627	0.173649	0.655127	-0.794059	0.117294	1.28951e-11	-0.0976788	0.219161	0.655818	0.182769	17	0.966561	1	Brain_Cerebellar_Hemisphere
ENSG00000127952	7	STYXL1	75625656	rs10253077	7	75770123	T	C	0.188742	-0.208298	0.106548	0.0505873	-0.834844	0.0977072	1.29268e-17	0.249505	0.130924	0.0566862	0.458664	20	0.83507	1	Brain_Cerebellar_Hemisphere
ENSG00000188372	7	ZP3	76026835	rs75292946	7	76224198	G	A	0.331126	-0.00638836	0.0807079	0.936907	1.23754	0.111249	9.58645e-29	-0.00516215	0.065218	0.936912	0.815499	20	0.997283	1	Brain_Cerebellar_Hemisphere
ENSG00000091073	7	DTX2	76090993	rs2110465	7	76137284	C	A	0.644592	0.0153421	0.0810319	0.849828	-0.327464	0.0583692	2.02067e-08	-0.0468512	0.247594	0.849916	0.664401	10	0.990799	1	Brain_Cerebellar_Hemisphere
ENSG00000243566	7	UPK3B	76139745	rs1636632	7	76144483	G	A	0.392936	0.0535787	0.0779142	0.491695	-0.724543	0.102271	1.39514e-12	-0.0739482	0.108041	0.493694	0.581109	20	0.946752	1	Brain_Cerebellar_Hemisphere
ENSG00000205485	7	AC004980.7	76178677	rs28643416	7	76248276	A	T	0.338852	0.00503729	0.0836114	0.952002	0.943062	0.0990957	1.78797e-21	0.00534142	0.0886613	0.95196	0.88112	20	0.999575	1	Brain_Cerebellar_Hemisphere
ENSG00000146707	7	POMZP3	76239303	rs3973007	7	76264357	T	C	0.198675	0.0411515	0.101474	0.685063	-1.15019	0.0988743	2.80562e-31	-0.035778	0.0882773	0.685263	0.63849	20	0.9707	1	Brain_Cerebellar_Hemisphere
ENSG00000214243	7	AC004980.10	76279718	rs1134609	7	76240888	G	A	0.592715	-0.0786263	0.0814456	0.334357	-0.616437	0.0922023	2.29825e-11	0.12755	0.133493	0.339338	0.801807	20	0.935585	1	Brain_Cerebellar_Hemisphere
ENSG00000186088	7	GSAP	76940068	rs10953236	7	77046222	T	C	0.636865	-0.0179381	0.0807306	0.824173	0.474113	0.054356	2.72454e-18	-0.0378352	0.170332	0.824216	0.593491	14	0.990799	1	Brain_Cerebellar_Hemisphere
ENSG00000214293	7	RSBN1L-AS1	77286977	rs10499835	7	77303479	T	C	0.143488	-0.144127	0.123865	0.244593	-1.04144	0.116851	4.98697e-19	0.138392	0.119946	0.248587	0.0806101	20	0.932539	1	Brain_Cerebellar_Hemisphere
ENSG00000005471	7	ABCB4	87031013	rs6946119	7	87128865	C	T	0.237307	-0.0761135	0.0897925	0.396627	0.663067	0.116018	1.09566e-08	-0.11479	0.136901	0.401757	NA	NA	0.935585	1	Brain_Cerebellar_Hemisphere
ENSG00000235436	7	DPY19L2P4	89748714	rs194504	7	89841218	A	G	0.753863	-0.0169161	0.0875174	0.846771	0.489435	0.0607573	7.91097e-16	-0.0345625	0.178865	0.846777	0.23883	20	0.990799	1	Brain_Cerebellar_Hemisphere
ENSG00000157214	7	STEAP2	89796904	rs194503	7	89841084	A	G	0.757174	-0.0224462	0.0871877	0.796802	0.926157	0.0667508	8.99783e-44	-0.0242358	0.0941554	0.796868	0.353509	20	0.989022	1	Brain_Cerebellar_Hemisphere
ENSG00000105793	7	GTPBP10	89964537	rs917660	7	90032932	A	G	0.222958	-0.00821969	0.0945536	0.930724	-0.321226	0.057795	2.7284e-08	0.0255885	0.294388	0.930734	0.3519	20	0.995851	1	Brain_Cerebellar_Hemisphere
ENSG00000058091	7	CDK14	90095738	rs17163160	7	90397458	T	C	0.224062	0.0414586	0.0903894	0.646506	0.404571	0.0624512	9.28287e-11	0.102475	0.22398	0.647297	0.442783	20	0.966269	1	Brain_Cerebellar_Hemisphere
ENSG00000223969	7	AC002456.2	90219933	rs55698596	7	90297200	A	G	0.0640177	-0.0180703	0.150075	0.904159	1.81483	0.182936	3.3872e-23	-0.00995701	0.0826998	0.904167	0.69537	20	0.992933	1	Brain_Cerebellar_Hemisphere
ENSG00000127995	7	CASD1	94138531	rs17166357	7	94189270	G	A	0.171082	0.0634629	0.111923	0.570723	-0.398452	0.0683128	5.45187e-09	-0.159274	0.282219	0.572507	0.91922	6	0.961204	1	Brain_Cerebellar_Hemisphere
ENSG00000158560	7	DYNC1I1	95401866	rs2690291	7	95448504	A	G	0.444812	0.00512684	0.0746668	0.945226	0.48597	0.0521157	1.1117e-20	0.0105497	0.153649	0.94526	0.594987	20	0.998637	1	Brain_Cerebellar_Hemisphere
ENSG00000004864	7	SLC25A13	95749532	rs4551263	7	95947456	G	A	0.657837	-0.0974987	0.0829467	0.239823	-0.4401	0.0576358	2.24287e-14	0.221538	0.190692	0.245336	0.39297	20	0.932539	1	Brain_Cerebellar_Hemisphere
ENSG00000272950	7	RP11-307C18.1	97952165	rs7787309	7	97900826	T	A	0.577263	-0.0362741	0.0827214	0.660992	0.890669	0.089224	1.82034e-23	-0.0407268	0.0929651	0.661324	0.695258	20	0.966561	1	Brain_Cerebellar_Hemisphere
ENSG00000238109	7	AC004893.10	98596161	rs41644	7	98568017	T	C	0.089404	0.0855353	0.136441	0.530715	1.23821	0.172886	7.95116e-13	0.0690798	0.110613	0.532289	0.00717543	20	0.954508	1	Brain_Cerebellar_Hemisphere
ENSG00000166529	7	ZSCAN21	99647390	rs13236456	7	99675558	G	A	0.559603	0.0334782	0.0782472	0.668759	-0.525889	0.0849427	5.97437e-10	-0.0636602	0.149145	0.669501	0.157258	17	0.967522	1	Brain_Cerebellar_Hemisphere
ENSG00000221838	7	AP4M1	99699172	rs4729577	7	99701640	C	T	0.557395	0.0332135	0.0770876	0.666573	-0.392874	0.0597901	5.0018e-11	-0.0845399	0.196636	0.667246	0.0517642	15	0.967522	1	Brain_Cerebellar_Hemisphere
ENSG00000214309	7	MBLAC1	99724317	rs117461151	7	99735364	T	C	0.0507726	0.17073	0.184227	0.354073	0.752388	0.115689	7.84457e-11	0.226917	0.24733	0.358898	0.200172	19	0.935585	1	Brain_Cerebellar_Hemisphere
ENSG00000188186	7	LAMTOR4	99746530	rs12878	7	99747130	A	G	0.591611	0.040039	0.077109	0.603587	-0.398839	0.0338708	5.23351e-32	-0.100389	0.193522	0.603937	0.219208	20	0.963421	1	Brain_Cerebellar_Hemisphere
ENSG00000197093	7	GAL3ST4	99756867	rs117078557	7	99821725	G	T	0.0540839	0.395859	0.195508	0.0428906	1.13941	0.192555	3.27239e-09	0.347425	0.181354	0.0554002	0.211317	4	0.834231	1	Brain_Cerebellar_Hemisphere
ENSG00000213420	7	GPC2	99767229	rs116667980	7	99835446	A	G	0.0540839	0.404618	0.195758	0.0387412	1.3273	0.190198	2.98329e-12	0.304843	0.153819	0.0474984	0.245558	4	0.834231	1	Brain_Cerebellar_Hemisphere
ENSG00000066923	7	STAG3	99775186	rs34130487	7	99759205	T	C	0.250552	-0.167912	0.0902745	0.0628836	0.345036	0.0428072	7.615e-16	-0.486651	0.268514	0.0699263	0.158365	20	0.851672	1	Brain_Cerebellar_Hemisphere
ENSG00000213413	7	PVRIG	99815864	rs4729579	7	99780282	G	C	0.238411	-0.186166	0.0913161	0.0414805	0.404295	0.04853	8.02802e-17	-0.46047	0.23253	0.0476741	0.126141	20	0.834231	1	Brain_Cerebellar_Hemisphere
ENSG00000242294	7	STAG3L5P	99933702	rs1964242	7	99976703	A	G	0.174393	0.283471	0.103585	0.00620784	0.798606	0.05661	3.43181e-45	0.354957	0.132125	0.00722009	0.679005	20	0.826347	1	Brain_Cerebellar_Hemisphere
ENSG00000121716	7	PILRB	99933737	rs11761253	7	99939321	T	C	0.179912	0.274528	0.103909	0.00824171	0.873499	0.0591024	1.98908e-49	0.314286	0.120843	0.00930122	0.731914	20	0.826347	1	Brain_Cerebellar_Hemisphere
ENSG00000085514	7	PILRA	99965153	rs61735533	7	99955866	A	G	0.1766	0.276426	0.103652	0.007657	1.06776	0.0705183	8.60978e-52	0.258884	0.0985684	0.00862822	0.792311	20	0.826347	1	Brain_Cerebellar_Hemisphere
ENSG00000205307	7	SAP25	100169855	rs60668677	7	100180896	T	C	0.0662252	0.171876	0.179996	0.339635	0.643935	0.0653405	6.51756e-23	0.266914	0.280834	0.341892	0.625087	19	0.935585	1	Brain_Cerebellar_Hemisphere
ENSG00000077454	7	LRCH4	100169855	rs73156211	7	100183930	G	A	0.0651214	0.191752	0.183613	0.29634	0.448072	0.0760489	3.8179e-09	0.427949	0.416172	0.303809	0.193925	7	0.932884	1	Brain_Cerebellar_Hemisphere
ENSG00000130427	7	EPO	100318423	rs11520986	7	100276994	G	A	0.216336	-0.0922578	0.0924679	0.31841	-0.613547	0.0969979	2.52636e-10	0.150368	0.152574	0.324357	0.620027	20	0.934313	1	Brain_Cerebellar_Hemisphere
ENSG00000146828	7	SLC12A9	100424442	rs13241786	7	100486656	G	T	0.539735	0.0353599	0.0748562	0.636661	0.335718	0.0416631	7.75963e-16	0.105326	0.223356	0.63724	0.541796	20	0.965305	1	Brain_Cerebellar_Hemisphere
ENSG00000106404	7	CLDN15	100875373	rs73713820	7	100898967	T	C	0.0408389	-0.073808	0.164632	0.653922	0.849911	0.102816	1.38145e-16	-0.0868421	0.19399	0.654396	0.739835	18	0.966561	1	Brain_Cerebellar_Hemisphere
ENSG00000160963	7	COL26A1	101006101	rs12673177	7	100998895	G	T	0.49117	-0.152927	0.078274	0.0507353	1.06302	0.0681957	8.81472e-55	-0.143861	0.0742097	0.0525534	0.706001	20	0.834231	1	Brain_Cerebellar_Hemisphere
ENSG00000160991	7	ORAI2	102073553	rs75435420	7	102069797	A	G	0.0573951	-0.317331	0.230248	0.16814	0.475509	0.0824712	8.12913e-09	-0.667349	0.497855	0.180099	0.0354297	3	0.925877	1	Brain_Cerebellar_Hemisphere
ENSG00000161036	7	LRWD1	102105376	rs2960248	7	101998473	T	C	0.81457	0.0866576	0.111583	0.437386	-0.549572	0.092095	2.40995e-09	-0.157682	0.204748	0.441225	0.0958292	11	0.935585	1	Brain_Cerebellar_Hemisphere
ENSG00000267368	7	UPK3BL	102277472	rs4729851	7	102351847	T	A	0.730684	0.0683388	0.100334	0.495797	-0.654955	0.105227	4.8395e-10	-0.104341	0.154107	0.498361	0.269579	7	0.947126	1	Brain_Cerebellar_Hemisphere
ENSG00000228049	7	POLR2J2	102277474	rs4729850	7	102343967	G	A	0.89404	0.178892	0.139705	0.200371	-1.4557	0.153848	3.02378e-21	-0.122891	0.0968459	0.204465	0.0827928	11	0.925877	1	Brain_Cerebellar_Hemisphere
ENSG00000091127	7	PUS7	105080108	rs113736107	7	105184415	T	C	0.172185	0.0146521	0.100384	0.883921	0.474732	0.0646264	2.04547e-13	0.030864	0.211496	0.883975	0.372025	20	0.991448	1	Brain_Cerebellar_Hemisphere
ENSG00000105835	7	NAMPT	105888731	rs1013734	7	105878412	G	A	0.613687	-0.0555861	0.0768551	0.469546	-0.320259	0.0585637	4.5371e-08	0.173566	0.242068	0.473365	0.486106	19	0.944576	1	Brain_Cerebellar_Hemisphere
ENSG00000241764	7	AC002467.7	107383262	rs7787927	7	107404360	A	C	0.266004	0.00394222	0.0902932	0.965198	0.554897	0.0970013	1.06203e-08	0.00710442	0.162725	0.965176	0.823888	8	0.999575	1	Brain_Cerebellar_Hemisphere
ENSG00000091140	7	DLD	107531415	rs2237686	7	107575162	T	C	0.406181	-0.0671596	0.0771557	0.38406	0.210112	0.0324951	1.00656e-10	-0.319637	0.370525	0.388324	0.821972	20	0.935585	1	Brain_Cerebellar_Hemisphere
ENSG00000091129	7	NRCAM	107788068	rs12531607	7	107842546	G	A	0.304636	0.00608147	0.0815976	0.940546	0.417167	0.0659702	2.5559e-10	0.014578	0.195613	0.940593	0.387258	20	0.997784	1	Brain_Cerebellar_Hemisphere
ENSG00000177683	7	THAP5	108194987	rs40946	7	108206015	A	C	0.309051	-0.063951	0.0804336	0.42657	0.576554	0.0623173	2.20516e-20	-0.110919	0.140022	0.428269	0.914024	20	0.935585	1	Brain_Cerebellar_Hemisphere
ENSG00000006652	7	IFRD1	112063023	rs67523617	7	112109174	C	A	0.472406	-0.143903	0.0787735	0.0677321	0.367672	0.0616584	2.47574e-09	-0.391389	0.224078	0.0806955	0.659477	19	0.874115	1	Brain_Cerebellar_Hemisphere
ENSG00000181016	7	LSMEM1	112120908	rs2529588	7	112103055	G	A	0.242826	0.0923421	0.0902164	0.306045	0.454989	0.0568727	1.24289e-15	0.202955	0.199899	0.309969	0.470923	20	0.932884	1	Brain_Cerebellar_Hemisphere
ENSG00000105976	7	MET	116312444	rs187437	7	116445091	A	G	0.470199	-0.0694047	0.0800611	0.385996	-0.504627	0.0817124	6.5894e-10	0.137537	0.16021	0.390627	0.160814	11	0.935585	1	Brain_Cerebellar_Hemisphere
ENSG00000004866	7	ST7	116593292	rs12155500	7	116634073	C	T	0.0618102	0.238812	0.19761	0.226858	-0.707042	0.115832	1.03436e-09	-0.337762	0.284913	0.235823	NA	NA	0.925877	1	Brain_Cerebellar_Hemisphere
ENSG00000128534	7	NAA38	117824086	rs11486992	7	117850007	C	T	0.65894	0.0188801	0.0810425	0.815791	0.480691	0.0707885	1.11724e-11	0.039277	0.168695	0.815894	0.088046	13	0.990799	1	Brain_Cerebellar_Hemisphere
ENSG00000106013	7	ANKRD7	117854727	rs11770353	7	117843938	T	C	0.65894	0.0184746	0.0810942	0.819786	-0.616506	0.111987	3.68846e-08	-0.0299666	0.131651	0.81994	0.150875	10	0.990799	1	Brain_Cerebellar_Hemisphere
ENSG00000242593	7	RP5-921G16.1	123672259	rs12706598	7	124020707	A	T	0.217439	0.0925427	0.0888185	0.29742	-0.772628	0.0933383	1.25564e-16	-0.119777	0.115863	0.301242	0.677537	20	0.932884	1	Brain_Cerebellar_Hemisphere
ENSG00000165055	7	METTL2B	128116783	rs9690423	7	128144492	T	C	0.390728	-0.254001	0.0798907	0.00147605	-0.539994	0.082205	5.06979e-11	0.470378	0.164365	0.00421271	0.243371	20	0.826347	1	Brain_Cerebellar_Hemisphere
ENSG00000230715	7	RP11-274B21.4	128292895	rs2402923	7	128281256	A	G	0.395143	-0.0230015	0.079292	0.771747	0.412749	0.0577084	8.53192e-13	-0.0557276	0.192265	0.771933	0.118311	20	0.980873	1	Brain_Cerebellar_Hemisphere
ENSG00000229413	7	AC018638.1	128293740	rs6945126	7	128318168	G	A	0.395143	-0.00888435	0.0805091	0.912125	0.44706	0.0696777	1.39801e-10	-0.0198728	0.180112	0.912143	0.113631	20	0.992933	1	Brain_Cerebellar_Hemisphere
ENSG00000243679	7	RP11-274B21.3	128294023	rs6945126	7	128318168	G	A	0.395143	-0.00888435	0.0805091	0.912125	0.353392	0.0554748	1.88633e-10	-0.0251402	0.227852	0.912143	0.297333	12	0.992933	1	Brain_Cerebellar_Hemisphere
ENSG00000271553	7	RP11-274B21.10	128307097	rs7804472	7	128333758	A	G	0.0971302	-0.16385	0.125352	0.191172	0.955661	0.0931	1.01445e-24	-0.171452	0.132227	0.194751	0.0714549	20	0.925877	1	Brain_Cerebellar_Hemisphere
ENSG00000205085	7	FAM71F2	128312342	rs339092	7	128357300	G	A	0.668874	0.0671842	0.0874365	0.442264	-0.495377	0.0896792	3.31599e-08	-0.135622	0.178204	0.446628	0.0795404	20	0.935585	1	Brain_Cerebellar_Hemisphere
ENSG00000271344	7	RP11-274B21.9	128330505	rs61544090	7	128342209	C	T	0.302428	0.109419	0.0875256	0.211231	0.432052	0.0636051	1.10037e-11	0.253255	0.205983	0.218888	0.00975163	20	0.925877	1	Brain_Cerebellar_Hemisphere
ENSG00000240204	7	SMKR1	129142320	rs610591	7	129142775	A	G	0.905077	-0.000709748	0.134454	0.99577	-0.989751	0.121125	3.04993e-16	0.000717098	0.135846	0.995788	0.293523	20	0.999575	1	Brain_Cerebellar_Hemisphere
ENSG00000106484	7	MEST	130126012	rs3800564	7	130125948	T	C	0.790287	-0.0551035	0.102935	0.592428	0.512681	0.0938664	4.71295e-08	-0.107481	0.20174	0.594192	0.632482	14	0.963421	1	Brain_Cerebellar_Hemisphere
ENSG00000158623	7	COPG2	130146089	rs10242275	7	130362554	C	T	0.824503	-0.0882489	0.105006	0.40065	0.465034	0.0630677	1.66122e-13	-0.189769	0.227265	0.403711	0.505661	20	0.935585	1	Brain_Cerebellar_Hemisphere
ENSG00000226380	7	MIR29B1	130561495	rs731729	7	130566795	C	T	0.130243	-0.228509	0.132722	0.0851199	-0.647723	0.112926	9.70571e-09	0.352788	0.213938	0.0991426	0.227932	15	0.886988	1	Brain_Cerebellar_Hemisphere
ENSG00000131558	7	EXOC4	132937829	rs73152990	7	133481070	A	G	0.145695	-0.0327929	0.112802	0.771275	-0.638121	0.0969844	4.71641e-11	0.0513897	0.176945	0.771489	0.81878	15	0.980873	1	Brain_Cerebellar_Hemisphere
ENSG00000205060	7	SLC35B4	133974084	rs11771785	7	134013249	A	G	0.37638	0.0513583	0.0797303	0.519458	-0.22991	0.0389425	3.55155e-09	-0.223384	0.348847	0.521945	0.337177	14	0.949737	1	Brain_Cerebellar_Hemisphere
ENSG00000146856	7	AGBL3	134671259	rs17168200	7	134701383	A	G	0.350993	0.171336	0.0791862	0.0304876	-0.565455	0.080429	2.05811e-12	-0.303006	0.146522	0.0386406	0.0933844	20	0.826347	1	Brain_Cerebellar_Hemisphere
ENSG00000223718	7	AC093107.7	135344787	rs61740269	7	135333172	T	C	0.0562914	0.159386	0.183418	0.384853	1.78923	0.259964	5.8767e-12	0.0890805	0.103326	0.388616	0.914293	18	0.935585	1	Brain_Cerebellar_Hemisphere
ENSG00000243317	7	C7orf73	135347244	rs3110823	7	135357476	C	A	0.154525	-0.00255025	0.0999631	0.979648	-0.476626	0.0715551	2.72038e-11	0.00535063	0.209732	0.979647	0.453541	20	0.999575	1	Brain_Cerebellar_Hemisphere
ENSG00000006459	7	JHDM1D	139784546	rs62491456	7	139885277	T	G	0.0927152	0.047332	0.139477	0.73432	0.48962	0.078117	3.66241e-10	0.0966708	0.285285	0.734718	0.15594	8	0.97615	1	Brain_Cerebellar_Hemisphere
ENSG00000157800	7	SLC37A3	139993493	rs9791872	7	140099719	C	T	0.0651214	0.22704	0.152794	0.137293	-0.987835	0.170544	6.94527e-09	-0.229836	0.159684	0.150061	0.695026	4	0.925877	1	Brain_Cerebellar_Hemisphere
ENSG00000133597	7	ADCK2	140372953	rs2930332	7	140367456	C	T	0.0860927	-0.152558	0.152042	0.31567	0.594979	0.101775	5.0355e-09	-0.256409	0.259279	0.322696	0.373835	16	0.932884	1	Brain_Cerebellar_Hemisphere
ENSG00000228775	7	WEE2-AS1	141404138	rs2270009	7	141464765	T	C	0.48234	-0.0792121	0.0758927	0.296609	0.675045	0.0834561	6.03428e-16	-0.117343	0.113358	0.300596	0.219913	18	0.932884	1	Brain_Cerebellar_Hemisphere
ENSG00000127364	7	TAS2R4	141478242	rs34378880	7	141497070	A	G	0.488962	-0.0632806	0.0762529	0.406607	0.835621	0.0594761	7.73735e-45	-0.0757289	0.091412	0.407424	0.173093	20	0.935585	1	Brain_Cerebellar_Hemisphere
ENSG00000165076	7	PRSS37	141536086	rs9791991	7	141460017	C	A	0.485651	-0.0835675	0.0763316	0.273603	-0.579652	0.0723898	1.17189e-15	0.144168	0.13291	0.278053	0.274084	17	0.932884	1	Brain_Cerebellar_Hemisphere
ENSG00000257335	7	MGAM	141607613	rs10485835	7	141446818	T	C	0.485651	-0.088935	0.0772862	0.249848	-0.521796	0.0902459	7.38471e-09	0.17044	0.151021	0.259071	0.549844	14	0.932884	1	Brain_Cerebellar_Hemisphere
ENSG00000197362	7	ZNF786	148766735	rs74607840	7	148781247	A	G	0.630243	0.0039257	0.0786267	0.960184	0.618927	0.0572856	3.28657e-27	0.00634274	0.127038	0.96018	0.711023	20	0.999575	1	Brain_Cerebellar_Hemisphere
ENSG00000204947	7	ZNF425	148799876	rs2693317	7	148844884	A	G	0.168874	-0.0864428	0.105125	0.410916	-0.575076	0.093091	6.50968e-10	0.150315	0.184414	0.415017	0.102884	20	0.935585	1	Brain_Cerebellar_Hemisphere
ENSG00000244560	7	RP4-800G7.2	148982372	rs6977581	7	148990933	A	G	0.0993377	0.0749312	0.137387	0.585485	-0.617928	0.087392	1.54085e-12	-0.121262	0.222995	0.586588	0.29206	6	0.963421	1	Brain_Cerebellar_Hemisphere
ENSG00000197558	7	SSPO	149473131	rs10262226	7	149528392	T	C	0.169978	0.0266614	0.113924	0.814939	0.603133	0.0948781	2.0583e-10	0.0442049	0.189015	0.815086	0.230587	9	0.990799	1	Brain_Cerebellar_Hemisphere
ENSG00000204934	7	ATP6V0E2-AS1	149564786	rs3735334	7	149565489	C	T	0.609272	0.0596417	0.0811143	0.462168	0.368107	0.0601109	9.13694e-10	0.162023	0.221938	0.465368	0.0684608	9	0.943089	1	Brain_Cerebellar_Hemisphere
ENSG00000171130	7	ATP6V0E2	149570057	rs10247524	7	149579948	C	G	0.616998	0.0488437	0.0797999	0.540488	0.354666	0.0376916	4.97647e-21	0.137717	0.225476	0.541341	0.0750205	19	0.954508	1	Brain_Cerebellar_Hemisphere
ENSG00000273011	7	RP11-728K20.3	149587828	rs10240572	7	149590203	C	A	0.705298	-0.143494	0.0963463	0.136398	-0.875225	0.0812271	4.51606e-27	0.163951	0.111128	0.140124	0.143567	17	0.923135	1	Brain_Cerebellar_Hemisphere
ENSG00000224016	7	RP11-728K20.1	149588280	rs10240572	7	149590203	C	A	0.705298	-0.143494	0.0963463	0.136398	-0.796832	0.0793664	1.01757e-23	0.180081	0.122235	0.140687	0.141427	13	0.923135	1	Brain_Cerebellar_Hemisphere
ENSG00000127399	7	LRRC61	150019728	rs1962004	7	150020381	A	G	0.286976	-0.12999	0.0890542	0.144381	1.02814	0.0801388	1.12097e-37	-0.126432	0.0871756	0.14697	0.230706	17	0.923608	1	Brain_Cerebellar_Hemisphere
ENSG00000261305	7	RP4-584D14.7	150038860	rs3735169	7	150034378	G	A	0.288079	-0.132895	0.0892734	0.136583	1.02748	0.104612	9.06693e-23	-0.129341	0.0878781	0.141069	0.284792	15	0.923135	1	Brain_Cerebellar_Hemisphere
ENSG00000106565	7	TMEM176B	150488373	rs55947915	7	150506458	A	C	0.093819	0.104711	0.155716	0.501295	-0.465239	0.081528	1.15328e-08	-0.22507	0.337017	0.504242	0.60283	10	0.948322	1	Brain_Cerebellar_Hemisphere
ENSG00000055118	7	KCNH2	150642049	rs11771808	7	150675868	G	A	0.639073	-0.126879	0.0800399	0.112911	-0.383207	0.057264	2.20238e-11	0.331099	0.214649	0.122949	0.256281	20	0.916428	1	Brain_Cerebellar_Hemisphere
ENSG00000164889	7	SLC4A2	150754297	rs2069442	7	150755205	C	G	0.258278	0.00136906	0.0879733	0.987566	0.373392	0.0583646	1.57857e-10	0.00366656	0.235606	0.987584	0.449806	19	0.999575	1	Brain_Cerebellar_Hemisphere
ENSG00000244151	7	RP11-148K1.12	150771829	rs7262	7	150773807	T	A	0.48234	0.0821595	0.0769885	0.285899	0.808319	0.0952974	2.21224e-17	0.101642	0.0959961	0.289682	0.660844	20	0.932884	1	Brain_Cerebellar_Hemisphere
ENSG00000261455	7	LINC01003	152160871	rs10257415	7	152140994	A	G	0.347682	-0.0841254	0.0828943	0.310177	-0.486865	0.0560291	3.64039e-18	0.17279	0.171419	0.313455	0.875038	12	0.932884	1	Brain_Cerebellar_Hemisphere
ENSG00000196584	7	XRCC2	152341864	rs3218384	7	152373252	G	C	0.195364	0.0953738	0.0899804	0.289164	0.912562	0.0758035	2.22921e-33	0.104512	0.0989834	0.291034	0.655982	20	0.932884	1	Brain_Cerebellar_Hemisphere
ENSG00000273344	7	PAXIP1-AS1	154795158	rs306291	7	154801107	T	C	0.336645	-0.118223	0.0897638	0.187825	-0.394434	0.0646901	1.07887e-09	0.299728	0.232825	0.197971	0.600593	14	0.925877	1	Brain_Cerebellar_Hemisphere
ENSG00000273117	7	AC144652.1	155087628	rs62480666	7	155137546	T	C	0.711921	0.0490894	0.0842856	0.560284	0.582048	0.0968173	1.83454e-09	0.0843391	0.145487	0.562115	0.3509	20	0.959275	1	Brain_Cerebellar_Hemisphere
ENSG00000236544	7	AC008060.8	155213901	rs4717009	7	155243808	A	C	0.6766	-0.180929	0.0806365	0.0248445	0.59454	0.0826332	6.24932e-13	-0.304317	0.14207	0.032192	0.116652	9	0.826347	1	Brain_Cerebellar_Hemisphere
ENSG00000182648	7	LINC01006	156264890	rs6980337	7	156434546	G	A	0.369757	0.0980609	0.0782266	0.209987	-0.870493	0.0740492	6.60869e-32	-0.11265	0.0903742	0.212587	0.249707	20	0.925877	1	Brain_Cerebellar_Hemisphere
ENSG00000146909	7	NOM1	156742417	rs10260387	7	156764039	C	T	0.536424	-0.080787	0.0784325	0.302987	0.572432	0.0564774	3.84034e-24	-0.14113	0.137722	0.305485	0.016199	20	0.932884	1	Brain_Cerebellar_Hemisphere
ENSG00000146918	7	NCAPG2	158424003	rs76587633	7	158471852	C	T	0.108168	-0.0150294	0.137165	0.912749	-0.680738	0.112136	1.27398e-09	0.0220781	0.201527	0.912763	0.873497	20	0.992933	1	Brain_Cerebellar_Hemisphere
ENSG00000117868	7	ESYT2	158523686	rs13242353	7	158519114	T	G	0.155629	0.0451072	0.101791	0.657691	0.501123	0.075224	2.70601e-11	0.0900122	0.203575	0.658375	0.157075	20	0.966561	1	Brain_Cerebellar_Hemisphere
ENSG00000126870	7	WDR60	158649269	rs2657381	7	158651087	A	G	0.198675	-0.073442	0.0957527	0.443083	-0.857639	0.0822888	1.96146e-25	0.0856328	0.111949	0.444314	0.8651	20	0.935585	1	Brain_Cerebellar_Hemisphere
ENSG00000223508	8	RPL23AP53	163186	rs12544723	8	242165	C	G	0.256071	-0.0643721	0.104116	0.536391	0.412456	0.0597823	5.22584e-12	-0.15607	0.253441	0.538023	0.201564	20	0.954508	1	Brain_Cerebellar_Hemisphere
ENSG00000272293	8	RP11-91J19.3	400714	rs59983968	8	389165	T	G	0.103753	0.0633597	0.152925	0.678656	-0.880662	0.14447	1.08885e-09	-0.0719455	0.174048	0.679339	0.0375774	14	0.969617	1	Brain_Cerebellar_Hemisphere
ENSG00000180190	8	TDRP	439803	rs10105131	8	494804	G	C	0.709713	0.15116	0.0926896	0.102928	0.450907	0.0739932	1.10196e-09	0.335236	0.212796	0.115168	0.116762	19	0.897169	1	Brain_Cerebellar_Hemisphere
ENSG00000104714	8	ERICH1	564746	rs921519	8	637069	G	C	0.219647	-0.0277824	0.0998573	0.780841	-0.681566	0.119075	1.04139e-08	0.0407626	0.146685	0.781095	0.758965	20	0.984581	1	Brain_Cerebellar_Hemisphere
ENSG00000182372	8	CLN8	1703944	rs6558535	8	1710632	C	T	0.687638	0.0810636	0.0843841	0.336731	0.450101	0.0660611	9.53164e-12	0.180101	0.189332	0.341481	0.67784	20	0.935585	1	Brain_Cerebellar_Hemisphere
ENSG00000253982	8	CTD-2336O2.1	1710156	rs6558535	8	1710632	C	T	0.687638	0.0810636	0.0843841	0.336731	0.675	0.0708937	1.71038e-21	0.120094	0.125648	0.339174	0.515047	20	0.935585	1	Brain_Cerebellar_Hemisphere
ENSG00000104728	8	ARHGEF10	1772142	rs3817693	8	1807864	G	A	0.292494	-0.123487	0.0826711	0.13525	0.90284	0.0870231	3.23152e-25	-0.136776	0.092512	0.139282	0.636008	20	0.923135	1	Brain_Cerebellar_Hemisphere
ENSG00000176595	8	KBTBD11	1922044	rs6999840	8	1904264	T	C	0.317881	0.180478	0.080407	0.024795	-0.864745	0.0862124	1.12058e-23	-0.208707	0.0952831	0.0284963	0.286684	20	0.826347	1	Brain_Cerebellar_Hemisphere
ENSG00000270988	8	RP11-439C15.5	1922984	rs13268460	8	1911072	C	A	0.289183	0.0501131	0.0849965	0.555493	-0.559282	0.0997082	2.03277e-08	-0.0896026	0.152812	0.557634	0.169413	20	0.956769	1	Brain_Cerebellar_Hemisphere
ENSG00000036448	8	MYOM2	1993155	rs1822036	8	2001704	G	A	0.379691	-0.13136	0.0783768	0.0937359	1.15382	0.0964606	5.64841e-33	-0.113848	0.0685917	0.0969561	0.737317	20	0.886988	1	Brain_Cerebellar_Hemisphere
ENSG00000254319	8	RP11-134O21.1	2523591	rs4623454	8	2589793	C	G	0.317881	-0.128464	0.0856927	0.13384	-0.614194	0.106684	8.55661e-09	0.209159	0.144173	0.14685	0.849682	12	0.923608	1	Brain_Cerebellar_Hemisphere
ENSG00000253853	8	GS1-57L11.1	2584858	rs62490172	8	2588443	G	T	0.327815	-0.102895	0.0858899	0.230924	-0.570304	0.102267	2.45228e-08	0.180421	0.15404	0.241493	0.83002	17	0.93231	1	Brain_Cerebellar_Hemisphere
ENSG00000147316	8	MCPH1	6264113	rs74607633	8	6315292	T	A	0.181015	0.248265	0.113185	0.0282738	0.68058	0.0893749	2.63915e-14	0.364785	0.173069	0.0350528	0.273594	20	0.826347	1	Brain_Cerebellar_Hemisphere
ENSG00000164825	8	DEFB1	6728097	rs2702884	8	6738892	C	T	0.651214	0.0567947	0.0827529	0.492515	-0.499685	0.0821565	1.18609e-09	-0.113661	0.166661	0.495246	0.764456	12	0.946752	1	Brain_Cerebellar_Hemisphere
ENSG00000253893	8	FAM85B	8025341	rs2980439	8	8094870	A	G	0.474614	-0.0255691	0.0813191	0.753193	-0.906983	0.093742	3.83918e-22	0.0281914	0.0897062	0.753321	0.487113	20	0.977338	1	Brain_Cerebellar_Hemisphere
ENSG00000173295	8	FAM86B3P	8086117	rs2980439	8	8094870	A	G	0.474614	-0.0255691	0.0813191	0.753193	-0.73715	0.066133	7.44972e-29	0.0346865	0.110359	0.75329	0.319538	20	0.977338	1	Brain_Cerebellar_Hemisphere
ENSG00000233609	8	RP11-62H7.2	8818710	rs13259143	8	8821637	G	A	0.352097	-0.0538249	0.0833186	0.518268	0.705868	0.116904	1.56e-09	-0.0762535	0.118711	0.520648	0.489112	20	0.949573	1	Brain_Cerebellar_Hemisphere
ENSG00000261451	8	RP11-981G7.1	10291182	rs17711111	8	10314986	C	A	0.272627	0.0423984	0.0857935	0.621198	-0.736941	0.0737465	1.63739e-23	-0.0575329	0.116561	0.621598	0.615614	20	0.963421	1	Brain_Cerebellar_Hemisphere
ENSG00000253641	8	RP11-981G7.2	10332075	rs3750314	8	10285810	C	T	0.0419426	-0.234494	0.236034	0.320479	-0.678609	0.108349	3.77218e-10	0.345551	0.352169	0.32649	0.197649	11	0.934798	1	Brain_Cerebellar_Hemisphere
ENSG00000253678	8	RP11-981G7.3	10335001	rs6601468	8	10336140	G	A	0.663355	0.0331546	0.0820157	0.686035	-0.807907	0.0676847	7.65289e-33	-0.0410376	0.101574	0.686202	0.491113	20	0.9707	1	Brain_Cerebellar_Hemisphere
ENSG00000253649	8	PRSS51	10340388	rs4294152	8	10352062	T	C	0.338852	0.00139902	0.0816185	0.986356	0.313198	0.0487038	1.27042e-10	0.00446689	0.260598	0.986324	0.28417	20	0.999575	1	Brain_Cerebellar_Hemisphere
ENSG00000272505	8	RP11-981G7.6	10344317	rs73662838	8	10357609	A	G	0.0916115	-0.0840394	0.125029	0.501482	-0.658202	0.108352	1.24242e-09	0.12768	0.191115	0.504081	0.708917	20	0.948322	1	Brain_Cerebellar_Hemisphere
ENSG00000184647	8	PRSS55	10383056	rs62490633	8	10341150	G	C	0.098234	-0.126692	0.125425	0.312445	1.44268	0.132078	8.95577e-28	-0.0878171	0.0873098	0.314507	0.578761	20	0.932884	1	Brain_Cerebellar_Hemisphere
ENSG00000171056	8	SOX7	10581278	rs7018288	8	10584446	A	G	0.546358	0.116327	0.0818461	0.155234	0.460161	0.0804175	1.05184e-08	0.252797	0.183269	0.167778	0.428354	20	0.925877	1	Brain_Cerebellar_Hemisphere
ENSG00000269918	8	AF131215.9	10962201	rs17724467	8	10975682	G	C	0.536424	0.0475519	0.0805863	0.555144	-0.241932	0.0410065	3.63837e-09	-0.196551	0.334757	0.557106	0.680671	20	0.956638	1	Brain_Cerebellar_Hemisphere
ENSG00000255310	8	AF131215.2	10965298	rs17724467	8	10975682	G	C	0.536424	0.0475519	0.0805863	0.555144	-0.249744	0.0394861	2.53472e-10	-0.190402	0.324077	0.556853	0.429452	20	0.956638	1	Brain_Cerebellar_Hemisphere
ENSG00000255020	8	AF131216.5	11203257	rs7815463	8	11210983	G	A	0.465784	-0.0705663	0.07724	0.360929	0.40808	0.0566673	5.96283e-13	-0.172923	0.190794	0.36476	0.496746	20	0.935585	1	Brain_Cerebellar_Hemisphere
ENSG00000205882	8	DEFB134	11850692	rs13252079	8	11848188	G	A	0.327815	-0.0102716	0.0857766	0.904682	-0.8034	0.104079	1.17102e-14	0.0127851	0.10678	0.904694	0.0545365	20	0.992933	1	Brain_Cerebellar_Hemisphere
ENSG00000255174	8	RP11-481A20.4	11856596	rs6601649	8	11857317	T	C	0.568433	-0.0813127	0.0851041	0.339348	0.687163	0.0838913	2.58834e-16	-0.118331	0.124688	0.342613	0.202252	20	0.935585	1	Brain_Cerebellar_Hemisphere
ENSG00000254507	8	RP11-481A20.10	11860909	rs11250186	8	11853596	G	A	0.572848	-0.013163	0.0808944	0.870713	0.879212	0.0827489	2.27867e-26	-0.0149713	0.0920186	0.870755	0.211683	20	0.990799	1	Brain_Cerebellar_Hemisphere
ENSG00000227888	8	FAM66A	12219527	rs35885043	8	11859080	C	A	0.321192	0.0355505	0.0922126	0.699825	-0.771021	0.101751	3.5211e-14	-0.0461084	0.119753	0.700215	0.428619	20	0.973608	1	Brain_Cerebellar_Hemisphere
ENSG00000255556	8	RP11-351I21.6	12236188	rs7836953	8	11835712	G	A	0.504415	-0.0282544	0.0831691	0.73407	0.607852	0.093606	8.37381e-11	-0.0464824	0.137012	0.734415	0.191498	20	0.976077	1	Brain_Cerebellar_Hemisphere
ENSG00000251402	8	FAM90A25P	12272589	rs2618443	8	11384556	T	C	0.432671	-0.131966	0.0804205	0.100808	0.542882	0.0955007	1.31128e-08	-0.243084	0.154185	0.114893	0.18646	20	0.897169	1	Brain_Cerebellar_Hemisphere
ENSG00000251468	8	RP11-369K16.1	12815896	rs2954193	8	12818373	C	T	0.83223	0.0704697	0.102242	0.490672	0.622808	0.0991168	3.30877e-10	0.113148	0.165148	0.493259	0.929231	20	0.946752	1	Brain_Cerebellar_Hemisphere
ENSG00000104723	8	TUSC3	15274724	rs9657257	8	15470113	A	G	0.280353	0.0165326	0.0857425	0.847114	-0.43389	0.0588041	1.59998e-13	-0.0381032	0.197681	0.847154	0.278125	20	0.990799	1	Brain_Cerebellar_Hemisphere
ENSG00000038945	8	MSR1	15965387	rs1526430	8	16427104	T	A	0.472406	0.0665224	0.0786193	0.397476	0.496363	0.0891439	2.57514e-08	0.13402	0.160209	0.402857	0.142599	20	0.935585	1	Brain_Cerebellar_Hemisphere
ENSG00000198791	8	CNOT7	17086737	rs73200936	8	17121711	A	C	0.0463576	0.0862603	0.177041	0.626098	0.963277	0.115864	9.26283e-17	0.0895488	0.184106	0.626684	0.86142	20	0.963421	1	Brain_Cerebellar_Hemisphere
ENSG00000078674	8	PCM1	17780349	rs7825899	8	17857880	C	A	0.626932	0.154012	0.080968	0.0571547	-0.838525	0.086058	1.96247e-22	-0.18367	0.0983827	0.0619169	0.183529	20	0.83507	1	Brain_Cerebellar_Hemisphere
ENSG00000104763	8	ASAH1	17913934	rs2299607	8	17926160	A	G	0.476821	-0.0790443	0.075492	0.295076	-0.358198	0.053013	1.41083e-11	0.220672	0.21327	0.300806	0.206933	20	0.932884	1	Brain_Cerebellar_Hemisphere
ENSG00000245281	8	CTD-2547L16.1	17942377	rs17126208	8	17941237	G	C	0.0629139	0.236139	0.187586	0.208097	-1.1265	0.181203	5.07417e-10	-0.209622	0.169901	0.217281	0.415356	8	0.925877	1	Brain_Cerebellar_Hemisphere
ENSG00000171428	8	NAT1	18027986	rs6992958	8	18356519	C	G	0.66777	0.054716	0.0850978	0.520237	0.628415	0.108776	7.59808e-09	0.0870698	0.136253	0.522802	0.991985	20	0.950857	1	Brain_Cerebellar_Hemisphere
ENSG00000271654	8	RP11-685B14.3	18244618	rs2029830	8	18354947	T	C	0.302428	-0.0270465	0.0871186	0.756216	-0.627448	0.0930665	1.56297e-11	0.0431055	0.138993	0.756464	0.794492	20	0.977338	1	Brain_Cerebellar_Hemisphere
ENSG00000156011	8	PSD3	18384811	rs2029830	8	18354947	T	C	0.302428	-0.0270465	0.0871186	0.756216	-0.357245	0.0442029	6.37504e-16	0.0757085	0.244042	0.756388	0.932087	20	0.977338	1	Brain_Cerebellar_Hemisphere
ENSG00000104613	8	INTS10	19674651	rs6980875	8	19685948	T	C	0.693157	-0.155644	0.0798014	0.0511271	0.644467	0.0610307	4.58054e-26	-0.241508	0.12592	0.0551174	0.981989	20	0.834231	1	Brain_Cerebellar_Hemisphere
ENSG00000168490	8	PHYHIP	22077222	rs4872427	8	22086164	C	T	0.870861	0.140777	0.121848	0.24795	-0.463671	0.0587573	2.99081e-15	-0.303614	0.265591	0.252971	0.959137	19	0.932539	1	Brain_Cerebellar_Hemisphere
ENSG00000197181	8	PIWIL2	22132810	rs4871990	8	22132837	T	C	0.539735	0.00978875	0.0812349	0.904088	-0.751895	0.0951742	2.78454e-15	-0.0130188	0.108053	0.904099	0.547074	20	0.992933	1	Brain_Cerebellar_Hemisphere
ENSG00000120910	8	PPP3CC	22298332	rs1530874	8	22347777	C	G	0.412804	-0.0546685	0.0808077	0.498704	-0.419338	0.062516	1.9773e-11	0.130368	0.193681	0.500877	0.120063	20	0.948322	1	Brain_Cerebellar_Hemisphere
ENSG00000147439	8	BIN3	22477931	rs1809452	8	22491397	A	G	0.310155	-0.0198599	0.0861096	0.817599	0.515653	0.0817041	2.76839e-10	-0.0385141	0.167103	0.817718	0.730436	14	0.990799	1	Brain_Cerebellar_Hemisphere
ENSG00000134020	8	PEBP4	22570769	rs2175192	8	22785159	A	G	0.189845	-0.189521	0.100709	0.0598545	-0.505713	0.0886384	1.16105e-08	0.374761	0.209696	0.0739112	0.52265	15	0.861636	1	Brain_Cerebellar_Hemisphere
ENSG00000008853	8	RHOBTB2	22844930	rs2313571	8	22789184	T	C	0.354305	-0.0275418	0.0793628	0.728564	-0.386898	0.0644358	1.92047e-09	0.0711862	0.205468	0.728998	0.324632	14	0.975799	1	Brain_Cerebellar_Hemisphere
ENSG00000147457	8	CHMP7	23101150	rs73224413	8	23108406	G	A	0.238411	-0.145163	0.0933815	0.120059	-0.574443	0.082478	3.28862e-12	0.252703	0.16656	0.129219	0.333964	20	0.919933	1	Brain_Cerebellar_Hemisphere
ENSG00000197217	8	ENTPD4	23243296	rs10089929	8	23316765	A	G	0.0551876	0.209669	0.206419	0.30975	-0.690541	0.126027	4.26958e-08	-0.30363	0.304016	0.317926	0.118129	16	0.932884	1	Brain_Cerebellar_Hemisphere
ENSG00000228451	8	SDAD1P1	26236775	rs11774142	8	26274581	C	T	0.111479	0.124383	0.125855	0.323002	1.23878	0.133774	2.03961e-20	0.100408	0.102173	0.325742	0.551903	14	0.934313	1	Brain_Cerebellar_Hemisphere
ENSG00000240694	8	PNMA2	26362202	rs2241910	8	26323767	G	C	0.162252	0.28569	0.107343	0.00778051	1.08254	0.0939045	9.52315e-31	0.263907	0.101767	0.0095072	0.704976	20	0.826347	1	Brain_Cerebellar_Hemisphere
ENSG00000104228	8	TRIM35	27142404	rs4279551	8	27144732	G	C	0.0960265	0.122165	0.142811	0.392307	0.675147	0.120895	2.34279e-08	0.180945	0.213993	0.397795	0.835229	13	0.935585	1	Brain_Cerebellar_Hemisphere
ENSG00000120903	8	CHRNA2	27317279	rs11780471	8	27344719	A	G	0.0629139	-0.0260463	0.169519	0.877887	1.19886	0.17385	5.35023e-12	-0.0217259	0.141435	0.877917	0.259819	20	0.990822	1	Brain_Cerebellar_Hemisphere
ENSG00000120915	8	EPHX2	27348296	rs56892563	8	27404125	A	G	0.0618102	-0.322309	0.204612	0.115206	1.02943	0.135899	3.59288e-14	-0.313095	0.203015	0.123018	0.799114	16	0.916428	1	Brain_Cerebellar_Hemisphere
ENSG00000147419	8	CCDC25	27590835	rs17385236	8	27587944	C	G	0.504415	-0.0240233	0.0764216	0.753249	0.372814	0.049309	4.00708e-14	-0.0644377	0.205163	0.75346	0.564094	20	0.977338	1	Brain_Cerebellar_Hemisphere
ENSG00000134014	8	ELP3	27947190	rs13251987	8	27935535	T	C	0.312362	-0.110835	0.0870987	0.203184	0.572475	0.0636161	2.2798e-19	-0.193608	0.153658	0.207672	0.332909	20	0.925877	1	Brain_Cerebellar_Hemisphere
ENSG00000168081	8	PNOC	28174503	rs17058952	8	28174354	G	A	0.339956	-0.187395	0.0842216	0.0260791	-0.525482	0.0664488	2.61397e-15	0.356616	0.166498	0.0322047	0.273801	12	0.826347	1	Brain_Cerebellar_Hemisphere
ENSG00000248159	8	HSPA8P11	30094898	rs12548744	8	30041916	G	A	0.080574	-0.0675874	0.142116	0.634375	0.741485	0.112379	4.16495e-11	-0.0911514	0.192161	0.635251	0.938309	20	0.965305	1	Brain_Cerebellar_Hemisphere
ENSG00000104687	8	GSR	30535583	rs2343688	8	30582868	G	T	0.803532	-0.078312	0.10095	0.437891	-0.744657	0.0737667	5.82778e-24	0.105165	0.135965	0.439244	0.129779	20	0.935585	1	Brain_Cerebellar_Hemisphere
ENSG00000272338	8	RP11-722E23.2	33218361	rs2732315	8	33313329	A	G	0.626932	-0.000189982	0.078759	0.99808	-0.314601	0.0542383	6.61791e-09	0.000603882	0.250346	0.998075	0.322405	20	0.999575	1	Brain_Cerebellar_Hemisphere
ENSG00000085788	8	DDHD2	38082736	rs2898674	8	38110215	C	T	0.211921	-0.08897	0.0909608	0.328016	0.258924	0.0363948	1.12479e-12	-0.343614	0.354608	0.332546	0.40525	8	0.935585	1	Brain_Cerebellar_Hemisphere
ENSG00000147535	8	PPAPDC1B	38120648	rs9198	8	38120721	C	T	0.216336	-0.060384	0.0904305	0.504297	0.470069	0.078388	2.01371e-09	-0.128458	0.193566	0.506923	0.118564	10	0.949361	1	Brain_Cerebellar_Hemisphere
ENSG00000239218	8	RPS20P22	38291865	rs112537273	8	38248306	C	T	0.197572	-0.092859	0.0936311	0.321317	0.3706	0.0672984	3.6538e-08	-0.250564	0.256712	0.329039	0.178717	9	0.935247	1	Brain_Cerebellar_Hemisphere
ENSG00000253361	8	RP11-675F6.3	38401170	rs13255758	8	38384182	G	A	0.825607	-0.102728	0.0961116	0.285155	0.453787	0.0720225	2.96444e-10	-0.226379	0.214825	0.291981	0.134289	13	0.932884	1	Brain_Cerebellar_Hemisphere
ENSG00000147526	8	TACC1	38585704	rs13252226	8	38606606	A	G	0.156733	-0.234017	0.129782	0.0713633	-0.335254	0.0608019	3.51013e-08	0.69803	0.407289	0.0865575	0.325694	16	0.881521	1	Brain_Cerebellar_Hemisphere
ENSG00000169490	8	TM2D2	38846327	rs4733958	8	38816499	C	T	0.672185	-0.127566	0.0821223	0.120343	0.416015	0.0524356	2.12496e-15	-0.306638	0.20115	0.127403	0.180723	20	0.919933	1	Brain_Cerebellar_Hemisphere
ENSG00000029534	8	ANK1	41510739	rs7826127	8	41580607	C	T	0.338852	-0.0971488	0.079792	0.223406	0.411056	0.0669544	8.28641e-10	-0.236339	0.197895	0.232374	0.749387	20	0.925877	1	Brain_Cerebellar_Hemisphere
ENSG00000070718	8	AP3M2	42010464	rs4481580	8	42031886	A	G	0.422737	-0.0557918	0.078691	0.478328	-0.319052	0.0521825	9.70682e-10	0.174867	0.248293	0.481259	0.862015	12	0.945763	1	Brain_Cerebellar_Hemisphere
ENSG00000176209	8	SMIM19	42396298	rs2974334	8	42438065	T	C	0.583885	0.193874	0.0780213	0.0129596	-0.376321	0.0415999	1.48021e-19	-0.515182	0.215006	0.0165694	0.919168	20	0.826347	1	Brain_Cerebellar_Hemisphere
ENSG00000147432	8	CHRNB3	42552519	rs7012713	8	42592303	C	T	0.974614	0.0253024	0.235116	0.914301	-2.0741	0.259833	1.43486e-15	-0.0121992	0.113368	0.914308	0.0686231	10	0.992933	1	Brain_Cerebellar_Hemisphere
ENSG00000147434	8	CHRNA6	42607763	rs7012713	8	42592303	C	T	0.974614	0.0253024	0.235116	0.914301	-1.9766	0.250445	2.96572e-15	-0.012801	0.118961	0.914308	0.0726682	10	0.992933	1	Brain_Cerebellar_Hemisphere
ENSG00000104738	8	MCM4	48872745	rs762679	8	48885436	A	T	0.825607	0.036637	0.113606	0.747082	0.462685	0.0707972	6.34587e-11	0.0791835	0.245835	0.747377	0.316385	20	0.977338	1	Brain_Cerebellar_Hemisphere
ENSG00000034239	8	EFCAB1	49623348	rs4873289	8	49697516	C	T	0.362031	-0.0207181	0.0802254	0.796214	0.697355	0.0876818	1.81686e-15	-0.0297096	0.115103	0.79632	0.497466	19	0.989022	1	Brain_Cerebellar_Hemisphere
ENSG00000147481	8	SNTG1	50822349	rs13267089	8	50087090	A	C	0.459161	-0.0374952	0.075949	0.621528	-0.603989	0.100645	1.95869e-09	0.0620793	0.12617	0.6227	0.153927	10	0.963421	1	Brain_Cerebellar_Hemisphere
ENSG00000168300	8	PCMTD1	52730140	rs3763547	8	52812343	G	A	0.899558	-0.0953556	0.135236	0.480726	0.728207	0.0899322	5.61996e-16	-0.130946	0.186414	0.4824	0.990259	20	0.946	1	Brain_Cerebellar_Hemisphere
ENSG00000082556	8	OPRK1	54138284	rs6473799	8	54153123	G	A	0.250552	-0.00101552	0.0910221	0.991099	0.624937	0.0997591	3.74122e-10	-0.00162499	0.14565	0.991098	0.734116	20	0.999575	1	Brain_Cerebellar_Hemisphere
ENSG00000254087	8	LYN	56792372	rs28610902	8	56773800	G	A	0.147903	-0.312192	0.117932	0.00811553	-0.560315	0.101465	3.34688e-08	0.557172	0.233408	0.0169813	0.288694	20	0.826347	1	Brain_Cerebellar_Hemisphere
ENSG00000236814	8	RP11-446E9.1	56962597	rs2719263	8	56944687	T	C	0.257174	-0.243428	0.0926689	0.00861757	-0.706713	0.0746872	3.01243e-21	0.344451	0.136086	0.0113695	0.8349	20	0.826347	1	Brain_Cerebellar_Hemisphere
ENSG00000008988	8	RPS20	56979854	rs111398242	8	57002990	T	C	0.252759	-0.214992	0.0930487	0.020859	0.265082	0.047118	1.8453e-08	-0.811039	0.379469	0.0325735	0.2381	20	0.826347	1	Brain_Cerebellar_Hemisphere
ENSG00000181195	8	PENK	57349233	rs1025116	8	57755431	A	G	0.259382	0.246602	0.0824396	0.00277809	-0.581372	0.0988286	4.03793e-09	-0.424173	0.159082	0.00766725	0.427759	13	0.826347	1	Brain_Cerebellar_Hemisphere
ENSG00000177182	8	CLVS1	61969717	rs2931288	8	62187703	T	C	0.339956	0.0517477	0.0801112	0.518345	-0.457794	0.0546343	5.32673e-17	-0.113037	0.175513	0.519551	0.103414	20	0.949361	1	Brain_Cerebellar_Hemisphere
ENSG00000137563	8	GGH	63927638	rs35791650	8	63965448	G	A	0.280353	-0.100013	0.086649	0.248407	0.488031	0.0562414	4.04819e-18	-0.204931	0.179112	0.252561	0.331901	20	0.932539	1	Brain_Cerebellar_Hemisphere
ENSG00000272010	8	CTD-3025N20.3	66504085	rs7464223	8	66521890	T	C	0.392936	-0.0509649	0.0787479	0.517508	-0.434761	0.0508822	1.29141e-17	0.117225	0.181648	0.518705	0.170444	20	0.949361	1	Brain_Cerebellar_Hemisphere
ENSG00000104442	8	ARMC1	66514694	rs111973009	8	66475490	C	T	0.388521	-0.0588141	0.0797166	0.460639	0.350629	0.0466424	5.58821e-14	-0.167739	0.228445	0.462789	0.353867	20	0.942833	1	Brain_Cerebellar_Hemisphere
ENSG00000147576	8	ADHFE1	67342420	rs2719008	8	67383784	C	T	0.486755	0.116716	0.0762005	0.125597	0.563594	0.0542814	2.96859e-25	0.207092	0.136668	0.129698	0.366353	20	0.920997	1	Brain_Cerebellar_Hemisphere
ENSG00000248801	8	RP11-664D7.4	69215703	rs2676648	8	69295941	C	G	0.193157	-0.0799289	0.104154	0.442839	0.786204	0.115914	1.17975e-11	-0.101664	0.133322	0.445735	0.273826	20	0.935585	1	Brain_Cerebellar_Hemisphere
ENSG00000165084	8	C8orf34	69242957	rs2676648	8	69295941	C	G	0.193157	-0.0799289	0.104154	0.442839	0.759779	0.110154	5.29466e-12	-0.1052	0.13793	0.44564	0.303902	14	0.935585	1	Brain_Cerebellar_Hemisphere
ENSG00000221947	8	XKR9	71581600	rs441890	8	71564667	C	T	0.430464	-0.105005	0.0828113	0.204799	-0.714931	0.0872913	2.60853e-16	0.146874	0.117211	0.210178	0.401495	20	0.925877	1	Brain_Cerebellar_Hemisphere
ENSG00000040341	8	STAU2	74332604	rs7834451	8	74722418	A	G	0.115894	-0.200371	0.124268	0.106873	0.29505	0.0460658	1.50396e-10	-0.679109	0.434317	0.117906	0.179036	20	0.904174	1	Brain_Cerebellar_Hemisphere
ENSG00000104343	8	UBE2W	74692332	rs6983756	8	74800786	G	A	0.116998	-0.187285	0.125072	0.134284	0.625871	0.0889009	1.92104e-12	-0.29924	0.204307	0.143015	0.192908	20	0.923135	1	Brain_Cerebellar_Hemisphere
ENSG00000104432	8	IL7	79587978	rs1441850	8	79657666	C	T	0.295806	0.0967092	0.0887032	0.275616	-0.762836	0.0750504	2.86105e-24	-0.126776	0.116948	0.278348	0.348107	19	0.932884	1	Brain_Cerebellar_Hemisphere
ENSG00000254352	8	RP11-578O24.2	79636031	rs1441850	8	79657666	C	T	0.295806	0.0967092	0.0887032	0.275616	-0.897758	0.0963411	1.17957e-20	-0.107723	0.0994792	0.278866	0.309124	20	0.932884	1	Brain_Cerebellar_Hemisphere
ENSG00000272138	8	RP11-27N21.3	80680377	rs2247008	8	80714713	A	C	0.682119	-0.0521085	0.0789749	0.509368	-0.549267	0.0971954	1.59368e-08	0.0948691	0.144759	0.512237	0.545107	13	0.949361	1	Brain_Cerebellar_Hemisphere
ENSG00000104231	8	ZFAND1	82613569	rs60648888	8	82625380	T	C	0.177704	-0.298348	0.100775	0.00307096	-0.439655	0.0656726	2.16186e-11	0.678596	0.250626	0.00677718	0.0735147	20	0.826347	1	Brain_Cerebellar_Hemisphere
ENSG00000104497	8	SNX16	82711816	rs4739831	8	82808312	T	C	0.566225	-0.0636412	0.0778571	0.413718	-0.504312	0.0661364	2.43417e-14	0.126194	0.155267	0.416359	0.940018	20	0.935585	1	Brain_Cerebellar_Hemisphere
ENSG00000133739	8	LRRCC1	86019382	rs7000849	8	86069494	G	A	0.11479	0.0214777	0.129314	0.868101	0.569497	0.0822624	4.42403e-12	0.0377134	0.227132	0.868124	0.800274	20	0.990799	1	Brain_Cerebellar_Hemisphere
ENSG00000185015	8	CA13	86132816	rs11261471	8	86200979	C	T	0.626932	0.0835023	0.0789735	0.290356	-0.497648	0.0814618	1.00272e-09	-0.167794	0.161053	0.297479	0.614147	20	0.932884	1	Brain_Cerebellar_Hemisphere
ENSG00000164879	8	CA3	86285665	rs12541445	8	86201809	T	C	0.626932	0.0854762	0.0790446	0.279535	0.714477	0.0973877	2.19388e-13	0.119635	0.111828	0.284706	0.589549	20	0.932884	1	Brain_Cerebellar_Hemisphere
ENSG00000176623	8	RMDN1	87480486	rs12546802	8	87499335	A	T	0.243929	-0.086746	0.0912905	0.342002	0.665572	0.0660161	6.63876e-24	-0.130333	0.137769	0.344135	0.234713	19	0.935585	1	Brain_Cerebellar_Hemisphere
ENSG00000250569	8	NTAN1P2	87493983	rs7820697	8	87502855	C	A	0.546358	-0.0675745	0.0791477	0.393258	-0.573719	0.0783325	2.40411e-13	0.117783	0.13889	0.396418	0.503088	17	0.935585	1	Brain_Cerebellar_Hemisphere
ENSG00000085719	8	CPNE3	87497059	rs10106390	8	87556064	C	T	0.270419	0.0419094	0.0903394	0.642701	-0.409958	0.0517928	2.46556e-15	-0.102229	0.220741	0.643281	0.74756	17	0.965305	1	Brain_Cerebellar_Hemisphere
ENSG00000254088	8	SLC2A3P4	87515820	rs6999022	8	87523170	T	C	0.416115	-0.0396456	0.0801067	0.62066	0.563693	0.0999288	1.69117e-08	-0.0703319	0.142656	0.622001	0.901281	12	0.963421	1	Brain_Cerebellar_Hemisphere
ENSG00000251136	8	RP11-37B2.1	90621638	rs40459	8	90846226	A	G	0.657837	-0.0569851	0.0779759	0.464902	-0.553581	0.082311	1.75014e-11	0.102939	0.141686	0.467516	0.472036	20	0.943089	1	Brain_Cerebellar_Hemisphere
ENSG00000253704	8	RP11-267M23.4	95565950	rs56716157	8	95542872	T	C	0.250552	0.0687048	0.0883152	0.436614	0.754571	0.113854	3.41365e-11	0.0910515	0.117844	0.439732	0.529569	20	0.935585	1	Brain_Cerebellar_Hemisphere
ENSG00000164941	8	INTS8	95825539	rs113338212	8	95878574	A	G	0.0584989	-0.0936505	0.184758	0.612237	0.884289	0.112175	3.19334e-15	-0.105905	0.209365	0.612971	0.545198	20	0.963421	1	Brain_Cerebellar_Hemisphere
ENSG00000156170	8	NDUFAF6	95907995	rs6984240	8	95988381	T	C	0.523179	-0.0696846	0.077478	0.368403	0.432492	0.0652055	3.29491e-11	-0.161124	0.180783	0.372792	0.455621	20	0.935585	1	Brain_Cerebellar_Hemisphere
ENSG00000245080	8	MIR3150B	96079036	rs13279040	8	96080389	C	A	0.184327	-0.00179761	0.10092	0.985786	1.31338	0.13125	1.42423e-23	-0.00136869	0.07684	0.985789	0.192747	20	0.999575	1	Brain_Cerebellar_Hemisphere
ENSG00000156172	8	C8orf37	96257147	rs113940547	8	96280925	G	C	0.0231788	0.196635	0.258428	0.446715	1.00012	0.181862	3.8124e-08	0.196612	0.260859	0.451024	NA	NA	0.935585	1	Brain_Cerebellar_Hemisphere
ENSG00000180543	8	TSPYL5	98285717	rs28669903	8	98289986	T	C	0.665563	0.0397007	0.0814589	0.625995	-0.425525	0.0705485	1.6228e-09	-0.0932983	0.192055	0.627117	0.469398	17	0.963421	1	Brain_Cerebellar_Hemisphere
ENSG00000104341	8	LAPTM4B	98787285	rs2331593	8	98786186	T	G	0.272627	0.0476753	0.0867294	0.5825	-0.393101	0.0583534	1.6219e-11	-0.12128	0.221362	0.583774	0.783413	13	0.963421	1	Brain_Cerebellar_Hemisphere
ENSG00000104361	8	NIPAL2	99202061	rs10955158	8	99227267	T	C	0.134658	0.079578	0.0998659	0.425543	-0.699705	0.119058	4.17784e-09	-0.113731	0.144032	0.429748	0.544458	8	0.935585	1	Brain_Cerebellar_Hemisphere
ENSG00000104450	8	SPAG1	101170134	rs7822587	8	101199029	A	G	0.218543	0.043902	0.0949634	0.643881	0.582561	0.0781982	9.34819e-14	0.0753604	0.163324	0.644499	0.253363	20	0.965305	1	Brain_Cerebellar_Hemisphere
ENSG00000034677	8	RNF19A	101269288	rs1788166	8	101317952	G	A	0.630243	-0.101898	0.0790749	0.197521	-0.292956	0.0489484	2.16396e-09	0.347825	0.276106	0.207759	0.765988	12	0.925877	1	Brain_Cerebellar_Hemisphere
ENSG00000174226	8	SNX31	101585116	rs1786342	8	101676363	C	T	0.377483	0.0171717	0.0784253	0.826704	0.499845	0.0729036	7.06939e-12	0.0343541	0.156979	0.826771	0.347363	14	0.990799	1	Brain_Cerebellar_Hemisphere
ENSG00000164924	8	YWHAZ	101928753	rs4734500	8	101970119	T	C	0.598234	0.0547265	0.0794472	0.49092	-0.325303	0.0376528	5.64418e-18	-0.168233	0.245	0.492295	0.693316	20	0.946752	1	Brain_Cerebellar_Hemisphere
ENSG00000266289	8	RP11-1C8.6	104395306	rs2575691	8	104389636	C	A	0.545254	-0.0297335	0.0778811	0.70263	-0.596549	0.0691669	6.42201e-18	0.0498426	0.130681	0.702901	0.7731	20	0.973608	1	Brain_Cerebellar_Hemisphere
ENSG00000261670	8	RP11-1C8.5	104476617	rs4333556	8	104746639	C	T	0.359823	-0.160671	0.0802959	0.0453942	-0.552538	0.0818635	1.48355e-11	0.290788	0.151574	0.0550531	0.400829	15	0.834231	1	Brain_Cerebellar_Hemisphere
ENSG00000271830	8	RP11-1C8.7	104493494	rs2080609	8	104553445	A	G	0.362031	-0.0985449	0.0837369	0.239257	0.719463	0.0685922	9.70528e-26	-0.13697	0.117118	0.242202	0.521282	20	0.93231	1	Brain_Cerebellar_Hemisphere
ENSG00000253477	8	RP11-1C8.4	104495626	rs17234986	8	104729301	T	C	0.0684327	-0.153628	0.139012	0.269098	0.9406	0.107134	1.64023e-18	-0.16333	0.148957	0.272865	0.475471	20	0.932884	1	Brain_Cerebellar_Hemisphere
ENSG00000104412	8	EMC2	109455830	rs16878164	8	109587930	T	C	0.281457	0.0273622	0.0874866	0.75444	0.427212	0.0648952	4.60712e-11	0.0640483	0.205016	0.754732	0.715566	20	0.977338	1	Brain_Cerebellar_Hemisphere
ENSG00000147642	8	SYBU	110586207	rs16879844	8	110648272	C	T	0.236203	0.0535408	0.0945204	0.571114	-0.499029	0.0685925	3.45737e-13	-0.10729	0.189982	0.572252	0.807477	20	0.961204	1	Brain_Cerebellar_Hemisphere
ENSG00000164796	8	CSMD3	113235157	rs2942851	8	114437345	G	A	0.306843	0.122049	0.0908567	0.179165	0.447003	0.0786233	1.30524e-08	0.273039	0.208854	0.191103	0.170738	14	0.925877	1	Brain_Cerebellar_Hemisphere
ENSG00000147679	8	UTP23	117778742	rs67676723	8	117773987	A	C	0.101545	-0.0994966	0.138141	0.471368	-0.553891	0.0896834	6.57172e-10	0.179632	0.251091	0.474358	0.612027	8	0.944576	1	Brain_Cerebellar_Hemisphere
ENSG00000177570	8	SAMD12	119201698	rs13281564	8	119483316	G	A	0.463576	0.0672099	0.0802212	0.402126	0.325011	0.0468879	4.15926e-12	0.206793	0.248622	0.405548	0.954746	11	0.935585	1	Brain_Cerebellar_Hemisphere
ENSG00000147676	8	MAL2	120177273	rs2468171	8	120182492	A	G	0.696468	-0.0649166	0.0813137	0.424676	0.740258	0.0690652	8.35643e-27	-0.0876945	0.110149	0.42595	0.745275	19	0.935585	1	Brain_Cerebellar_Hemisphere
ENSG00000136999	8	NOV	120428546	rs2465372	8	120186065	T	C	0.696468	-0.0572684	0.0813058	0.481207	0.766247	0.0873786	1.79827e-18	-0.0747388	0.106451	0.482619	0.837715	20	0.946	1	Brain_Cerebellar_Hemisphere
ENSG00000136982	8	DSCC1	120846216	rs55741337	8	120871117	C	T	0.201987	-0.0166326	0.106152	0.875495	-1.18291	0.100207	3.69271e-32	0.0140607	0.0897459	0.875503	0.975944	20	0.990799	1	Brain_Cerebellar_Hemisphere
ENSG00000172167	8	MTBP	121457640	rs7015843	8	121533262	A	G	0.666667	-0.0275373	0.0859534	0.748644	-0.932444	0.0615471	7.56771e-52	0.0295324	0.0922014	0.748738	0.302141	20	0.977338	1	Brain_Cerebellar_Hemisphere
ENSG00000156787	8	TBC1D31	124054208	rs1713732	8	124198844	C	T	0.92053	0.197074	0.139991	0.159201	-0.637823	0.110392	7.56794e-09	-0.308979	0.225903	0.171391	0.602864	17	0.925877	1	Brain_Cerebellar_Hemisphere
ENSG00000156795	8	WDYHV1	124428965	rs12541494	8	124429395	G	A	0.320088	0.0582217	0.0838796	0.487599	0.426119	0.0503315	2.53411e-17	0.136633	0.197506	0.489069	0.395094	13	0.946752	1	Brain_Cerebellar_Hemisphere
ENSG00000272486	8	RP11-532M24.1	125591872	rs4613980	8	125462350	G	A	0.0739514	0.274004	0.160289	0.0873705	-0.905174	0.14937	1.36163e-09	-0.302709	0.183991	0.0999221	0.363281	13	0.886988	1	Brain_Cerebellar_Hemisphere
ENSG00000153317	8	ASAP1	131064353	rs78498858	8	131143069	T	C	0.115894	-0.0604381	0.119666	0.613519	0.482075	0.0766373	3.16763e-10	-0.125371	0.24903	0.614657	0.836942	20	0.963421	1	Brain_Cerebellar_Hemisphere
ENSG00000253507	8	CTD-2501M5.1	132320792	rs13258129	8	132329651	C	T	0.834437	-0.0484663	0.106654	0.649547	0.928914	0.129867	8.5011e-13	-0.0521752	0.115047	0.650181	0.780915	11	0.966269	1	Brain_Cerebellar_Hemisphere
ENSG00000259820	8	AC083843.1	135804263	rs72721963	8	135798224	G	A	0.0971302	-0.0312616	0.160549	0.845616	-0.831957	0.126628	5.0291e-11	0.037576	0.193062	0.845681	0.252705	5	0.990799	1	Brain_Cerebellar_Hemisphere
ENSG00000169398	8	PTK2	141667999	rs7815065	8	142039100	C	T	0.408389	0.0600409	0.0779201	0.440987	-0.444556	0.0683265	7.69973e-11	-0.135058	0.176501	0.444154	0.566414	10	0.935585	1	Brain_Cerebellar_Hemisphere
ENSG00000171045	8	TSNARE1	143293441	rs7830524	8	143385797	T	C	0.151214	-0.0956192	0.104225	0.358913	0.987731	0.102262	4.50987e-22	-0.096807	0.105995	0.361074	0.767083	20	0.935585	1	Brain_Cerebellar_Hemisphere
ENSG00000253741	8	CTD-2292P10.4	143783670	rs13272904	8	143782614	C	T	0.467991	0.079421	0.0774306	0.305041	-0.50734	0.0596591	1.83191e-17	-0.156544	0.153727	0.308524	0.388259	20	0.932884	1	Brain_Cerebellar_Hemisphere
ENSG00000130193	8	THEM6	143808621	rs2585138	8	143808951	T	C	0.474614	0.0541756	0.0766422	0.479684	-0.609129	0.0570762	1.37314e-26	-0.0889395	0.126098	0.480612	0.861471	20	0.945763	1	Brain_Cerebellar_Hemisphere
ENSG00000247317	8	RP11-273G15.2	144063155	rs11984715	8	144114022	T	C	0.326711	0.075395	0.0843198	0.371246	0.621997	0.107577	7.38796e-09	0.121214	0.137175	0.376885	0.323973	17	0.935585	1	Brain_Cerebellar_Hemisphere
ENSG00000177335	8	C8orf31	144120626	rs4454255	8	144174585	G	A	0.752759	0.108176	0.0884317	0.221229	-0.496981	0.0906174	4.14898e-08	-0.217665	0.18231	0.232506	0.591877	5	0.925877	1	Brain_Cerebellar_Hemisphere
ENSG00000176956	8	LY6H	144239331	rs56068534	8	144260139	C	T	0.55298	0.168884	0.0790534	0.0326526	0.569839	0.0809045	1.87669e-12	0.296371	0.14497	0.0409183	0.47032	20	0.826347	1	Brain_Cerebellar_Hemisphere
ENSG00000253716	8	RP13-582O9.5	144362331	rs7387168	8	144365148	G	A	0.533113	0.0367387	0.075281	0.625538	-0.741405	0.078282	2.77296e-21	-0.0495528	0.101673	0.625993	0.84756	20	0.963421	1	Brain_Cerebellar_Hemisphere
ENSG00000272172	8	RP13-582O9.7	144372569	rs3750217	8	144379252	A	C	0.459161	0.061556	0.0750815	0.412269	-0.702375	0.117054	1.9678e-09	-0.0876397	0.10789	0.416615	0.970716	20	0.935585	1	Brain_Cerebellar_Hemisphere
ENSG00000184428	8	TOP1MT	144386554	rs2235115	8	144378184	G	C	0.441501	0.0711851	0.0774979	0.358317	0.595749	0.0875904	1.03509e-11	0.119488	0.131266	0.362675	0.919409	20	0.935585	1	Brain_Cerebellar_Hemisphere
ENSG00000014164	8	ZC3H3	144519825	rs10103541	8	144609557	G	A	0.502208	-0.0143718	0.0773009	0.852502	-0.21657	0.0391301	3.11904e-08	0.0663609	0.357134	0.85259	0.72029	13	0.990799	1	Brain_Cerebellar_Hemisphere
ENSG00000104518	8	GSDMD	144635377	rs4874140	8	144571841	G	C	0.188742	0.0949101	0.10876	0.382845	-0.435454	0.0621967	2.53705e-12	-0.217957	0.251695	0.386514	0.592984	20	0.935585	1	Brain_Cerebellar_Hemisphere
ENSG00000204839	8	MROH6	144648357	rs1809148	8	144663075	A	G	0.13245	0.0868197	0.104685	0.406913	-0.78139	0.0792524	6.23538e-23	-0.111109	0.134446	0.408564	0.919416	20	0.935585	1	Brain_Cerebellar_Hemisphere
ENSG00000255050	8	RP11-661A12.9	144655660	rs10093709	8	144684215	G	A	0.799117	-0.0587594	0.0907426	0.517266	0.996159	0.0944694	5.36984e-26	-0.0589859	0.0912641	0.518071	0.963547	20	0.949361	1	Brain_Cerebellar_Hemisphere
ENSG00000147813	8	NAPRT1	144656955	rs10093709	8	144684215	G	A	0.799117	-0.0587594	0.0907426	0.517266	1.17378	0.090545	1.97059e-38	-0.0500599	0.0774044	0.517805	0.991918	20	0.949361	1	Brain_Cerebellar_Hemisphere
ENSG00000183309	8	ZNF623	144718183	rs12677473	8	144756386	C	T	0.259382	0.13201	0.0877912	0.132671	0.470385	0.0673274	2.81757e-12	0.280643	0.190911	0.141556	0.607692	20	0.923135	1	Brain_Cerebellar_Hemisphere
ENSG00000181135	8	ZNF707	144766622	rs138832344	8	144766644	T	A	0.0143488	0.38109	0.317712	0.230337	1.95233	0.259028	4.80429e-14	0.195198	0.164783	0.236185	0.767788	6	0.926369	1	Brain_Cerebellar_Hemisphere
ENSG00000180921	8	FAM83H	144806103	rs7835816	8	144854709	C	T	0.757174	0.114769	0.0990332	0.246498	-0.712799	0.0987926	5.38909e-13	-0.161012	0.140716	0.252529	0.469647	20	0.932539	1	Brain_Cerebellar_Hemisphere
ENSG00000203499	8	FAM83H-AS1	144816310	rs6558390	8	144852565	T	G	0.241722	-0.103427	0.0990598	0.296448	0.804333	0.0882159	7.66785e-20	-0.128587	0.123963	0.299593	0.870839	20	0.932884	1	Brain_Cerebellar_Hemisphere
ENSG00000254973	8	RP11-429J17.7	144840323	rs6558390	8	144852565	T	G	0.241722	-0.103427	0.0990598	0.296448	0.708802	0.0867868	3.15716e-16	-0.145918	0.140894	0.300362	0.866952	20	0.932884	1	Brain_Cerebellar_Hemisphere
ENSG00000178209	8	PLEC	144989321	rs7014582	8	144990528	G	A	0.442605	0.125769	0.0768378	0.101674	-0.379769	0.0422883	2.6958e-19	-0.331172	0.205661	0.107336	0.771023	20	0.892346	1	Brain_Cerebellar_Hemisphere
ENSG00000179698	8	KIAA1875	145162629	rs34664633	8	145238609	A	G	0.0584989	0.0481709	0.31519	0.878541	1.4794	0.169807	2.97903e-18	0.0325611	0.213085	0.87855	0.84995	4	0.990822	1	Brain_Cerebellar_Hemisphere
ENSG00000179832	8	MROH1	145202919	rs62530366	8	145536056	G	A	0.381898	0.162569	0.0889311	0.0675487	0.270049	0.0465728	6.69413e-09	0.602	0.345293	0.0812554	0.348858	9	0.874115	1	Brain_Cerebellar_Hemisphere
ENSG00000071894	8	CPSF1	145618444	rs13258200	8	145631197	C	A	0.337748	-0.0564476	0.0793585	0.476901	-1.05369	0.0643604	3.04537e-60	0.0535714	0.0753859	0.477314	0.88876	18	0.944576	1	Brain_Cerebellar_Hemisphere
ENSG00000147804	8	SLC39A4	145635126	rs6993649	8	145635534	A	G	0.452539	0.0507597	0.075085	0.498997	0.500034	0.0853889	4.74265e-09	0.101512	0.151157	0.501858	0.214954	15	0.948322	1	Brain_Cerebellar_Hemisphere
ENSG00000160948	8	VPS28	145649000	rs190185812	8	145653903	C	G	0.0452539	-0.329678	0.283744	0.245282	0.989195	0.0977226	4.39161e-24	-0.333279	0.288727	0.248374	0.554174	18	0.932539	1	Brain_Cerebellar_Hemisphere
ENSG00000160949	8	TONSL	145654165	rs10902781	8	145667019	G	A	0.558499	0.0226864	0.0807296	0.778694	0.32118	0.0535803	2.04277e-09	0.0706345	0.251629	0.778934	0.385319	7	0.983083	1	Brain_Cerebellar_Hemisphere
ENSG00000167702	8	KIFC2	145691426	rs72697630	8	145678363	T	C	0.0838852	-0.289973	0.169512	0.0871496	-0.558094	0.0882732	2.57618e-10	0.519577	0.314655	0.098686	0.547324	19	0.886988	1	Brain_Cerebellar_Hemisphere
ENSG00000255182	8	CTD-2517M22.14	145721001	rs186891026	8	145688501	A	C	0.0783664	-0.31059	0.205244	0.130211	0.695762	0.0965341	5.7022e-13	-0.446403	0.301424	0.138611	0.0726389	20	0.923135	1	Brain_Cerebellar_Hemisphere
ENSG00000160957	8	RECQL4	145736667	rs11557085	8	145752900	T	C	0.471302	-0.0527206	0.0796871	0.508232	0.262802	0.0428408	8.54859e-10	-0.20061	0.304979	0.510679	0.206219	8	0.949361	1	Brain_Cerebellar_Hemisphere
ENSG00000198169	8	ZNF251	145946298	rs2294120	8	146003567	G	A	0.430464	-0.00658161	0.0777645	0.932557	-0.532248	0.0639786	8.85894e-17	0.0123657	0.146113	0.932555	0.336385	15	0.995851	1	Brain_Cerebellar_Hemisphere
ENSG00000196378	8	ZNF34	145998499	rs3808374	8	146018780	G	C	0.562914	-0.0706448	0.0807136	0.381418	0.341026	0.048015	1.22525e-12	-0.207154	0.238469	0.385021	0.197204	20	0.935585	1	Brain_Cerebellar_Hemisphere
ENSG00000161016	8	RPL8	146015150	rs2954654	8	146008168	G	A	0.453642	0.0151644	0.077636	0.845135	0.449687	0.0404521	1.04232e-28	0.0337221	0.172671	0.845161	0.398574	20	0.990799	1	Brain_Cerebellar_Hemisphere
ENSG00000197363	8	ZNF517	146024261	rs1735176	8	146074281	A	G	0.36755	0.0249072	0.0791497	0.752994	0.498572	0.064351	9.35741e-15	0.0499571	0.158884	0.753198	0.527551	16	0.977338	1	Brain_Cerebellar_Hemisphere
ENSG00000196922	8	ZNF252P	146198975	rs73381299	8	146204204	T	C	0.128035	0.157029	0.120922	0.194072	0.764817	0.0829159	2.862e-20	0.205316	0.159665	0.198471	0.0109625	8	0.925877	1	Brain_Cerebellar_Hemisphere
ENSG00000181404	9	XXyac-YRM2039.2	14511	rs9408289	9	47352	G	A	0.421634	-0.139053	0.084859	0.101291	-0.734309	0.0867779	2.62978e-17	0.189366	0.11771	0.107671	NA	NA	0.892346	1	Brain_Cerebellar_Hemisphere
ENSG00000170122	9	FOXD4	116237	rs10429525	9	274455	A	G	0.384106	0.216723	0.0819051	0.00814531	0.465399	0.0788476	3.58e-09	0.465671	0.192864	0.0157563	0.714805	19	0.826347	1	Brain_Cerebellar_Hemisphere
ENSG00000106688	9	SLC1A1	4490444	rs7031998	9	4490134	G	T	0.735099	-0.180228	0.0888317	0.0424693	0.432548	0.0765458	1.59665e-08	-0.416665	0.218204	0.056195	0.0614194	3	0.834231	1	Brain_Cerebellar_Hemisphere
ENSG00000106686	9	SPATA6L	4553386	rs16921782	9	4670573	T	C	0.352097	0.052118	0.0794718	0.511971	0.42625	0.0739867	8.3532e-09	0.122271	0.187648	0.514662	0.223364	13	0.949361	1	Brain_Cerebellar_Hemisphere
ENSG00000273061	9	RP11-6J24.6	4676600	rs76803626	9	4702417	T	C	0.0551876	-0.068539	0.159467	0.667341	-0.955323	0.175006	4.79365e-08	0.0717444	0.167441	0.668305	0.670942	8	0.967522	1	Brain_Cerebellar_Hemisphere
ENSG00000147853	9	AK3	4711155	rs10122182	9	4728729	C	T	0.550773	-0.0266711	0.0781031	0.732745	0.375966	0.0574204	5.84665e-11	-0.0709403	0.208022	0.733086	0.46629	20	0.975799	1	Brain_Cerebellar_Hemisphere
ENSG00000120217	9	CD274	5450503	rs822342	9	5453973	C	T	0.759382	0.0362097	0.0890379	0.684243	0.952729	0.095254	1.49367e-23	0.0380063	0.0935329	0.684491	0.876358	17	0.9707	1	Brain_Cerebellar_Hemisphere
ENSG00000107036	9	KIAA1432	5629025	rs34232374	9	5636080	A	G	0.0827815	0.03771	0.127118	0.766737	-0.458322	0.0671663	8.8729e-12	-0.0822783	0.277617	0.766945	0.702883	19	0.978823	1	Brain_Cerebellar_Hemisphere
ENSG00000137033	9	IL33	6215805	rs10123059	9	6275456	C	T	0.912804	-0.248125	0.136156	0.0683993	-0.381375	0.0599889	2.05159e-10	0.650606	0.371391	0.0798071	0.585075	20	0.874011	1	Brain_Cerebellar_Hemisphere
ENSG00000107077	9	KDM4C	6720863	rs57463825	9	6904643	G	T	0.175497	0.0416696	0.100564	0.678585	0.515144	0.0672662	1.88432e-14	0.0808893	0.195501	0.679054	0.106835	20	0.969617	1	Brain_Cerebellar_Hemisphere
ENSG00000225706	9	RP11-75C9.1	8858130	rs77301379	9	8858303	G	C	0.151214	-0.0141131	0.109542	0.897487	1.10542	0.112969	1.30408e-22	-0.0127672	0.099104	0.897495	0.367861	20	0.992933	1	Brain_Cerebellar_Hemisphere
ENSG00000273399	9	RP11-408A13.3	14586767	rs10810183	9	14586790	C	T	0.0573951	0.168823	0.169606	0.319558	-1.26086	0.200076	2.93985e-10	-0.133895	0.136184	0.325513	0.340181	20	0.934313	1	Brain_Cerebellar_Hemisphere
ENSG00000272871	9	RP11-408A13.4	14588795	rs12236113	9	14608986	A	C	0.56181	-0.0176729	0.0799815	0.825105	0.516684	0.0592154	2.64996e-18	-0.0342045	0.154847	0.825177	0.142742	20	0.990799	1	Brain_Cerebellar_Hemisphere
ENSG00000147869	9	CER1	14719722	rs12346914	9	14729051	A	G	0.192053	-0.044897	0.099544	0.651974	-0.729296	0.125928	6.98127e-09	0.061562	0.136907	0.652952	0.104088	20	0.966561	1	Brain_Cerebellar_Hemisphere
ENSG00000215237	9	RP11-54D18.2	14993310	rs10961834	9	15024454	G	T	0.534216	-0.140397	0.0793227	0.0767345	0.945597	0.0790921	6.06566e-33	-0.148475	0.0848006	0.0799688	0.416653	20	0.874011	1	Brain_Cerebellar_Hemisphere
ENSG00000164989	9	CCDC171	15552895	rs4740627	9	15857875	C	T	0.410596	0.0824368	0.0811157	0.309479	0.613052	0.0651641	5.06529e-21	0.134469	0.133084	0.3123	0.409	20	0.932884	1	Brain_Cerebellar_Hemisphere
ENSG00000107295	9	SH3GL2	17579080	rs3824388	9	17624902	G	A	0.160044	0.0878918	0.100526	0.381955	-0.384994	0.0575977	2.3221e-11	-0.228294	0.263335	0.385978	NA	NA	0.935585	1	Brain_Cerebellar_Hemisphere
ENSG00000178031	9	ADAMTSL1	18473892	rs9987690	9	18079417	A	C	0.373068	0.0330962	0.0810401	0.682948	-0.343038	0.0534528	1.38456e-10	-0.0964798	0.23672	0.68359	0.262255	20	0.9707	1	Brain_Cerebellar_Hemisphere
ENSG00000273226	9	RP11-513M16.8	19375449	rs67710536	9	19376255	C	A	0.0916115	0.115371	0.142063	0.416743	0.794886	0.103258	1.38185e-14	0.145142	0.179713	0.419303	0.00985189	20	0.935585	1	Brain_Cerebellar_Hemisphere
ENSG00000231460	9	RP11-321L2.1	23829668	rs17557796	9	23830403	G	A	0.384106	-0.0156935	0.0850548	0.85361	-0.667842	0.0982953	1.08885e-11	0.0234988	0.127405	0.853666	0.531042	13	0.990799	1	Brain_Cerebellar_Hemisphere
ENSG00000096872	9	IFT74	26947037	rs10967694	9	27071646	C	T	0.0485651	-0.210374	0.198959	0.290342	1.56958	0.244057	1.26599e-10	-0.134032	0.128461	0.296779	0.099778	20	0.932884	1	Brain_Cerebellar_Hemisphere
ENSG00000120156	9	TEK	27109139	rs16911092	9	27142444	G	A	0.0916115	-0.106392	0.138683	0.442986	1.18243	0.15339	1.27132e-14	-0.0899776	0.117866	0.445231	0.42387	13	0.935585	1	Brain_Cerebellar_Hemisphere
ENSG00000120162	9	MOB3B	27325207	rs17835843	9	27542409	C	A	0.0728477	0.0966275	0.139726	0.489212	1.88609	0.147616	2.20367e-37	0.0512316	0.0741908	0.489855	0.0492494	13	0.946752	1	Brain_Cerebellar_Hemisphere
ENSG00000147894	9	C9orf72	27546544	rs774358	9	27559997	A	T	0.719647	0.075573	0.0878647	0.389728	0.645407	0.0624666	5.04816e-25	0.117094	0.136609	0.391366	0.556853	20	0.935585	1	Brain_Cerebellar_Hemisphere
ENSG00000260412	9	RP11-438B23.2	27937615	rs1029105	9	28942783	C	G	0.171082	0.0825381	0.102635	0.421286	1.21599	0.132721	5.09512e-20	0.0678772	0.084729	0.423068	0.726646	19	0.935585	1	Brain_Cerebellar_Hemisphere
ENSG00000174482	9	LINGO2	27948076	rs10813006	9	29145265	C	G	0.183223	0.10445	0.104754	0.318717	1.43526	0.11658	7.87164e-35	0.0727743	0.0732251	0.320298	0.953753	20	0.932884	1	Brain_Cerebellar_Hemisphere
ENSG00000122729	9	ACO1	32384618	rs7022554	9	32436014	G	A	0.569536	0.137372	0.0775903	0.0766469	-0.703051	0.0800691	1.62671e-18	-0.195394	0.112583	0.0826438	0.661414	20	0.876324	1	Brain_Cerebellar_Hemisphere
ENSG00000107201	9	DDX58	32455300	rs3205166	9	32459450	G	T	0.355408	0.0882032	0.0829945	0.287904	0.457674	0.072203	2.31698e-10	0.192721	0.183871	0.294579	0.724433	20	0.932884	1	Brain_Cerebellar_Hemisphere
ENSG00000241043	9	GVQW1	32566787	rs10813835	9	32559114	T	C	0.622517	0.115871	0.0797861	0.146428	-0.66991	0.0889459	5.0101e-14	-0.172965	0.121294	0.153867	0.546079	16	0.925877	1	Brain_Cerebellar_Hemisphere
ENSG00000137074	9	APTX	32972604	rs7872744	9	33054162	T	C	0.416115	-0.100818	0.0790837	0.202373	-0.414377	0.0586194	1.56122e-12	0.243299	0.193928	0.20963	0.905261	20	0.925877	1	Brain_Cerebellar_Hemisphere
ENSG00000165272	9	AQP3	33441152	rs17553719	9	33447579	C	T	0.245033	0.0800489	0.0922203	0.385372	-0.790492	0.098198	8.28053e-16	-0.101265	0.117338	0.388129	0.933163	20	0.935585	1	Brain_Cerebellar_Hemisphere
ENSG00000165271	9	NOL6	33461439	rs2275228	9	33467577	C	T	0.213024	0.0565126	0.106267	0.594858	0.824932	0.0712171	5.00574e-31	0.0685058	0.128955	0.595253	0.635838	18	0.963421	1	Brain_Cerebellar_Hemisphere
ENSG00000226562	9	RP11-255A11.21	33580693	rs12005759	9	33522045	A	G	0.416115	-0.0561419	0.0824375	0.495857	0.69331	0.0826978	5.13067e-17	-0.0809766	0.119296	0.497273	0.80066	20	0.946752	1	Brain_Cerebellar_Hemisphere
ENSG00000231165	9	TRBV26OR9-2	33695765	rs75597842	9	33732647	G	C	0.0463576	-0.303075	0.198779	0.127339	1.05507	0.157181	1.91403e-11	-0.287255	0.193203	0.137065	0.669625	16	0.923135	1	Brain_Cerebellar_Hemisphere
ENSG00000260947	9	RP11-384P7.7	33697457	rs75597842	9	33732647	G	C	0.0463576	-0.303075	0.198779	0.127339	1.73226	0.156496	1.77313e-28	-0.174959	0.115835	0.130936	0.145269	20	0.923124	1	Brain_Cerebellar_Hemisphere
ENSG00000164978	9	NUDT2	34329504	rs10758247	9	34216480	C	T	0.178808	0.0592307	0.100724	0.556513	-0.564013	0.0814657	4.41173e-12	-0.105017	0.179228	0.557916	0.713718	19	0.956769	1	Brain_Cerebellar_Hemisphere
ENSG00000164972	9	C9orf24	34379017	rs4879759	9	34207275	T	C	0.1766	-0.000385074	0.106103	0.997106	-0.742558	0.113026	5.03788e-11	0.000518578	0.142889	0.997104	0.189989	15	0.999575	1	Brain_Cerebellar_Hemisphere
ENSG00000237159	9	CNTFR-AS1	34568013	rs9695558	9	34569010	A	T	0.977925	-0.153433	0.196847	0.435714	0.897015	0.133144	1.61496e-11	-0.171049	0.220911	0.43876	0.379102	20	0.935585	1	Brain_Cerebellar_Hemisphere
ENSG00000205143	9	ARID3C	34621376	rs3176813	9	34690811	T	C	0.131347	-0.201152	0.119833	0.0932305	0.660251	0.120207	3.96005e-08	-0.30466	0.189783	0.108425	0.492951	9	0.892346	1	Brain_Cerebellar_Hemisphere
ENSG00000137070	9	IL11RA	34650699	rs2070074	9	34649442	G	A	0.089404	-0.0820781	0.125332	0.512544	0.81966	0.0916017	3.61709e-19	-0.100137	0.153316	0.513667	0.384485	20	0.949361	1	Brain_Cerebellar_Hemisphere
ENSG00000230074	9	RP11-195F19.9	34665662	rs2480559	9	34677538	C	T	0.779249	0.183519	0.092581	0.0474507	0.702921	0.0936628	6.15221e-14	0.261081	0.136226	0.055298	0.444592	20	0.834231	1	Brain_Cerebellar_Hemisphere
ENSG00000221829	9	FANCG	35073832	rs7864127	9	34942545	G	T	0.486755	-0.0484279	0.0805908	0.547898	-0.208718	0.036729	1.32627e-08	0.232026	0.388276	0.550121	0.582259	20	0.954508	1	Brain_Cerebellar_Hemisphere
ENSG00000107140	9	TESK1	35605367	rs10814260	9	35618523	A	G	0.232892	0.00363339	0.0955224	0.969686	0.394013	0.0580675	1.15741e-11	0.0092215	0.242438	0.969659	0.401729	13	0.999575	1	Brain_Cerebellar_Hemisphere
ENSG00000137101	9	CD72	35609530	rs10814260	9	35618523	A	G	0.232892	0.00363339	0.0955224	0.969686	0.940494	0.0969368	2.95265e-22	0.00386328	0.101567	0.969658	0.46886	20	0.999575	1	Brain_Cerebellar_Hemisphere
ENSG00000137135	9	ARHGEF39	35658872	rs10972553	9	35659902	T	C	0.303532	0.00865246	0.091215	0.924467	-0.521044	0.082541	2.74477e-10	-0.016606	0.175082	0.924436	0.522541	20	0.995851	1	Brain_Cerebellar_Hemisphere
ENSG00000107159	9	CA9	35673853	rs67765684	9	35673635	T	G	0.0916115	-0.133131	0.127452	0.296223	0.794629	0.115255	5.40339e-12	-0.167539	0.162222	0.301709	0.315289	17	0.932884	1	Brain_Cerebellar_Hemisphere
ENSG00000198467	9	TPM2	35681989	rs13291033	9	35690530	A	T	0.249448	0.0711293	0.082779	0.390222	-1.03552	0.0617437	3.95986e-63	-0.0686894	0.0800444	0.390814	0.425743	20	0.935585	1	Brain_Cerebellar_Hemisphere
ENSG00000137103	9	TMEM8B	35814448	rs10738948	9	35833448	C	T	0.649007	0.0374631	0.0785539	0.633427	-0.317004	0.0516821	8.58425e-10	-0.118179	0.248549	0.634449	0.672227	18	0.965305	1	Brain_Cerebellar_Hemisphere
ENSG00000137106	9	GRHPR	37422663	rs4878690	9	37422656	T	C	0.312362	-0.0296812	0.0871347	0.73338	0.439759	0.0495702	7.22112e-19	-0.0674942	0.198288	0.733567	0.318046	15	0.975799	1	Brain_Cerebellar_Hemisphere
ENSG00000122696	9	SLC25A51	37879400	rs112039339	9	37874465	A	G	0.162252	-0.0828285	0.109923	0.451144	0.951938	0.104399	7.63073e-20	-0.0870104	0.115866	0.45268	0.840902	14	0.935585	1	Brain_Cerebellar_Hemisphere
ENSG00000224958	9	PGM5-AS1	70970105	rs12353500	9	71067802	G	A	0.0640177	0.173827	0.162044	0.28339	-0.72099	0.121853	3.28119e-09	-0.241095	0.228416	0.291192	0.615831	20	0.932884	1	Brain_Cerebellar_Hemisphere
ENSG00000156017	9	C9orf41	77595936	rs773153	9	77674983	A	C	0.789183	0.119126	0.104787	0.255605	0.501291	0.0794678	2.82482e-10	0.237638	0.212402	0.263219	0.776409	16	0.932884	1	Brain_Cerebellar_Hemisphere
ENSG00000106733	9	NMRK1	77675489	rs10869500	9	77707695	T	A	0.422737	-0.0101746	0.0803321	0.899214	-0.925409	0.0788325	8.04995e-32	0.0109947	0.0868122	0.899218	0.341389	20	0.992933	1	Brain_Cerebellar_Hemisphere
ENSG00000225937	9	PCA3	79379352	rs680729	9	79322720	G	A	0.792494	-0.00469894	0.0956495	0.960829	0.776262	0.10746	5.05903e-13	-0.00605329	0.123221	0.960819	0.830156	20	0.999575	1	Brain_Cerebellar_Hemisphere
ENSG00000156052	9	GNAQ	80331003	rs11790320	9	80303114	C	T	0.703091	0.0174056	0.0881847	0.843533	0.498638	0.0652985	2.2358e-14	0.0349063	0.17691	0.843584	0.562649	20	0.990799	1	Brain_Cerebellar_Hemisphere
ENSG00000254473	9	RP11-522I20.3	86322509	rs3814507	9	86323309	T	C	0.171082	-0.0445362	0.105317	0.672384	0.794092	0.11415	3.48705e-12	-0.0560844	0.132871	0.672953	0.678243	19	0.968678	1	Brain_Cerebellar_Hemisphere
ENSG00000165113	9	GKAP1	86354336	rs3763622	9	86371762	T	C	0.5883	0.0277536	0.0790444	0.725501	0.319852	0.0516199	5.78068e-10	0.0867701	0.247524	0.725925	0.542404	15	0.975799	1	Brain_Cerebellar_Hemisphere
ENSG00000178966	9	RMI1	86595626	rs10868081	9	86636430	G	A	0.469095	0.0751817	0.0801155	0.348028	0.36113	0.0506639	1.01871e-12	0.208185	0.223761	0.35217	0.328543	18	0.935585	1	Brain_Cerebellar_Hemisphere
ENSG00000226237	9	RP11-276H19.1	89563614	rs1927078	9	89612574	C	T	0.733996	-0.0754506	0.0845321	0.372102	0.580564	0.0883638	5.02628e-11	-0.129961	0.146941	0.376457	0.161982	14	0.935585	1	Brain_Cerebellar_Hemisphere
ENSG00000231007	9	CDC20P1	89626567	rs1927080	9	89615009	T	C	0.742826	-0.0501987	0.0857766	0.558431	-0.890602	0.0982426	1.24226e-19	0.0563649	0.0965135	0.559213	0.57272	17	0.957747	1	Brain_Cerebellar_Hemisphere
ENSG00000214888	9	XXyac-YM21GA2.7	90471930	rs7028439	9	90482175	T	A	0.224062	-0.112606	0.098124	0.251139	-0.599059	0.109035	3.92491e-08	0.187971	0.167332	0.261292	0.927837	9	0.932884	1	Brain_Cerebellar_Hemisphere
ENSG00000123975	9	CKS2	91926113	rs10119002	9	91963682	A	G	0.89404	-0.0258042	0.15871	0.87083	0.994365	0.129854	1.89486e-14	-0.0259504	0.159645	0.870872	0.97323	17	0.990799	1	Brain_Cerebellar_Hemisphere
ENSG00000187742	9	SECISBP2	91933421	rs144525235	9	92044636	A	G	0.0198675	0.46408	0.290331	0.109944	-1.40923	0.212915	3.6223e-11	-0.329314	0.211944	0.120236	0.537071	6	0.914849	1	Brain_Cerebellar_Hemisphere
ENSG00000231107	9	RP11-389K14.3	93063184	rs2114346	9	93195792	G	C	0.842163	0.0527712	0.107295	0.622839	0.691328	0.111692	6.03259e-10	0.0763331	0.155691	0.62393	0.987019	16	0.963421	1	Brain_Cerebellar_Hemisphere
ENSG00000229694	9	RP11-305L7.6	93881344	rs12340288	9	93919368	A	T	0.139073	-0.0468746	0.112408	0.676671	-0.92354	0.128074	5.55378e-13	0.0507554	0.121918	0.677184	0.903023	12	0.969617	1	Brain_Cerebellar_Hemisphere
ENSG00000235641	9	LINC00484	93921855	rs12340288	9	93919368	A	T	0.139073	-0.0468746	0.112408	0.676671	-0.784648	0.123428	2.05581e-10	0.0597397	0.143567	0.677329	0.885802	16	0.969617	1	Brain_Cerebellar_Hemisphere
ENSG00000234537	9	RP11-100G15.7	94894680	rs3901406	9	94896482	A	C	0.354305	-0.0601938	0.0807789	0.456171	0.640974	0.0638776	1.07601e-23	-0.09391	0.126372	0.457408	0.404349	20	0.939488	1	Brain_Cerebellar_Hemisphere
ENSG00000188312	9	CENPP	95087766	rs10820978	9	95220601	T	G	0.155629	-0.254512	0.114598	0.0263575	1.0437	0.0852371	1.79396e-34	-0.243855	0.111591	0.0288702	0.271844	20	0.826347	1	Brain_Cerebellar_Hemisphere
ENSG00000127080	9	IPPK	95375466	rs9299401	9	94940133	T	C	0.343267	-0.211528	0.0874568	0.0155781	0.272734	0.0426838	1.66276e-10	-0.775582	0.342871	0.0236961	0.528918	20	0.826347	1	Brain_Cerebellar_Hemisphere
ENSG00000185963	9	BICD2	95473645	rs10821000	9	95439427	G	A	0.277042	-0.0158032	0.0849719	0.852456	0.348344	0.0543036	1.41051e-10	-0.0453667	0.244034	0.85252	0.0261399	16	0.990799	1	Brain_Cerebellar_Hemisphere
ENSG00000127081	9	ZNF484	95607874	rs72618187	9	95570578	C	T	0.229581	-0.0180917	0.0926899	0.845245	0.519205	0.0874554	2.90649e-09	-0.034845	0.178619	0.845331	0.105701	20	0.990799	1	Brain_Cerebellar_Hemisphere
ENSG00000127084	9	FGD3	95709733	rs10115178	9	95794393	G	A	0.183223	-0.00274677	0.0931135	0.976465	0.714146	0.105015	1.04294e-11	-0.00384623	0.130386	0.976467	0.674037	20	0.999575	1	Brain_Cerebellar_Hemisphere
ENSG00000165233	9	C9orf89	95858500	rs4743882	9	95865383	T	G	0.745033	-0.0734921	0.0922005	0.425374	0.529506	0.0652449	4.83136e-16	-0.138794	0.174963	0.427619	0.458389	12	0.935585	1	Brain_Cerebellar_Hemisphere
ENSG00000131669	9	NINJ1	95883771	rs10761194	9	95899884	A	G	0.472406	-0.0981565	0.0769269	0.201965	0.582635	0.0651677	3.87248e-19	-0.16847	0.133371	0.206527	0.617543	20	0.925877	1	Brain_Cerebellar_Hemisphere
ENSG00000227603	9	RP11-165J3.6	96197614	rs7853605	9	96213529	G	A	0.164459	0.0474655	0.108883	0.66287	0.881853	0.103296	1.37613e-17	0.0538247	0.123632	0.663298	0.433968	20	0.966561	1	Brain_Cerebellar_Hemisphere
ENSG00000175787	9	ZNF169	97021593	rs7047279	9	97249230	C	T	0.610375	-0.119648	0.078852	0.129159	-0.234449	0.0422328	2.8348e-08	0.510337	0.348667	0.143281	0.167724	20	0.923135	1	Brain_Cerebellar_Hemisphere
ENSG00000175611	9	LINC00476	98521513	rs2296857	9	98803415	G	A	0.610375	0.00832153	0.0840586	0.921143	0.333733	0.0597721	2.35823e-08	0.0249347	0.251913	0.921153	0.254551	10	0.995633	1	Brain_Cerebellar_Hemisphere
ENSG00000268926	9	DKFZP434H0512	98534605	rs10818899	9	98622411	A	G	0.304636	-0.0970915	0.0896442	0.278774	0.688246	0.119318	8.01432e-09	-0.141071	0.132526	0.287114	0.30366	17	0.932884	1	Brain_Cerebellar_Hemisphere
ENSG00000224848	9	RP11-535M15.1	99449338	rs7039498	9	99486241	T	C	0.098234	0.357108	0.137316	0.00930471	-1.06304	0.12448	1.34411e-17	-0.335931	0.13503	0.0128526	0.0119423	11	0.826347	1	Brain_Cerebellar_Hemisphere
ENSG00000233820	9	RP11-535M15.2	99488172	rs77365293	9	99485907	C	A	0.0971302	0.348923	0.139007	0.0120699	-0.977882	0.114365	1.22539e-17	-0.356815	0.14815	0.0160193	0.0450861	7	0.826347	1	Brain_Cerebellar_Hemisphere
ENSG00000228376	9	RP11-520B13.4	99837953	rs10817286	9	100001077	C	G	0.520971	0.0321245	0.0773047	0.677735	0.758656	0.0819182	2.02251e-20	0.042344	0.101999	0.67804	0.424284	20	0.969617	1	Brain_Cerebellar_Hemisphere
ENSG00000228038	9	VN1R51P	99855976	rs10817286	9	100001077	C	G	0.520971	0.0321245	0.0773047	0.677735	0.735069	0.0863181	1.65416e-17	0.0437027	0.105292	0.678096	0.468072	20	0.969617	1	Brain_Cerebellar_Hemisphere
ENSG00000213612	9	FAM220CP	99883941	rs10817286	9	100001077	C	G	0.520971	0.0321245	0.0773047	0.677735	0.586753	0.100807	5.86592e-09	0.0547496	0.132085	0.678507	0.623849	12	0.969617	1	Brain_Cerebellar_Hemisphere
ENSG00000159712	9	ANKRD18CP	99918852	rs10817286	9	100001077	C	G	0.520971	0.0321245	0.0773047	0.677735	0.830293	0.0898048	2.34087e-20	0.0386906	0.0931993	0.678041	0.467458	20	0.969617	1	Brain_Cerebellar_Hemisphere
ENSG00000203279	9	RP11-498P14.5	99962757	rs10817265	9	99992220	C	T	0.424945	0.0128965	0.077533	0.867869	1.01557	0.0880634	9.07285e-31	0.0126988	0.0763523	0.867907	0.751127	20	0.990799	1	Brain_Cerebellar_Hemisphere
ENSG00000136842	9	TMOD1	100263462	rs2805785	9	100357256	G	A	0.174393	0.0143762	0.101741	0.887629	-0.720483	0.0761442	3.01873e-21	-0.0199535	0.141228	0.887644	0.499617	19	0.992933	1	Brain_Cerebellar_Hemisphere
ENSG00000136932	9	C9orf156	100666771	rs1561958	9	100669799	T	G	0.39404	0.138979	0.0810666	0.0864504	0.61569	0.0691528	5.41983e-19	0.225729	0.134087	0.0922869	0.105457	20	0.882835	1	Brain_Cerebellar_Hemisphere
ENSG00000095383	9	TBC1D2	100961311	rs2900463	9	100977457	C	T	0.559603	0.104384	0.0759226	0.169167	0.602486	0.0553764	1.43832e-27	0.173256	0.127018	0.172558	0.329545	20	0.925877	1	Brain_Cerebellar_Hemisphere
ENSG00000204291	9	COL15A1	101705461	rs732726	9	101663086	A	C	0.220751	-0.0861964	0.0897197	0.336686	0.518009	0.0877657	3.58734e-09	-0.166399	0.175481	0.343002	0.71216	20	0.935585	1	Brain_Cerebellar_Hemisphere
ENSG00000136870	9	ZNF189	104161155	rs3739719	9	104169089	A	G	0.342163	-0.0385485	0.0827826	0.641455	-0.487331	0.0609821	1.33443e-15	0.0791013	0.170157	0.642024	0.788504	10	0.965305	1	Brain_Cerebellar_Hemisphere
ENSG00000136824	9	SMC2	106856541	rs4742904	9	106856952	T	C	0.536424	-0.162612	0.0756791	0.0316581	-0.773327	0.0589188	2.35862e-39	0.210276	0.0991644	0.0339659	0.043041	20	0.826347	1	Brain_Cerebellar_Hemisphere
ENSG00000136783	9	NIPSNAP3A	107509969	rs2417564	9	107512888	C	A	0.182119	-0.0702808	0.10217	0.491529	-0.720666	0.0787755	5.78108e-20	0.0975221	0.142172	0.492748	0.244735	20	0.946752	1	Brain_Cerebellar_Hemisphere
ENSG00000148143	9	ZNF462	109625378	rs6477554	9	109784999	G	A	0.103753	-0.0582034	0.1336	0.663089	0.740245	0.112233	4.23446e-11	-0.0786273	0.180874	0.663775	0.545661	11	0.966731	1	Brain_Cerebellar_Hemisphere
ENSG00000070061	9	IKBKAP	111629797	rs10979651	9	111766790	A	G	0.0662252	-0.0979591	0.162477	0.546567	-0.362755	0.0632125	9.54274e-09	0.270042	0.450362	0.548766	0.736305	10	0.954508	1	Brain_Cerebellar_Hemisphere
ENSG00000106771	9	TMEM245	111777432	rs7776	9	111782531	G	T	0.235099	0.0413626	0.0840124	0.622472	0.313124	0.0484258	1.00591e-10	0.132097	0.269081	0.623484	0.314461	16	0.963421	1	Brain_Cerebellar_Hemisphere
ENSG00000188959	9	C9orf152	112952328	rs4135220	9	113007289	G	T	0.537528	0.0746535	0.0768169	0.331129	-0.542385	0.0862538	3.21071e-10	-0.137639	0.143309	0.336836	0.114196	20	0.935585	1	Brain_Cerebellar_Hemisphere
ENSG00000136810	9	TXN	113006091	rs1049927	9	113018755	C	T	0.128035	-0.245369	0.11766	0.0370325	-0.339744	0.055433	8.8481e-10	0.722216	0.365818	0.0483534	0.381461	6	0.834231	1	Brain_Cerebellar_Hemisphere
ENSG00000204173	9	LRRC37A5P	114353872	rs1570304	9	114401173	T	C	0.567329	-0.0300635	0.0808488	0.710041	-0.581769	0.091035	1.65224e-10	0.0516761	0.139206	0.710473	0.603667	20	0.974269	1	Brain_Cerebellar_Hemisphere
ENSG00000242616	9	GNG10	114423615	rs7045665	9	114434070	G	A	0.5883	-0.0105541	0.0799865	0.894998	-0.573843	0.0557179	7.11404e-25	0.018392	0.139399	0.895034	0.418481	20	0.992933	1	Brain_Cerebellar_Hemisphere
ENSG00000259953	9	RP11-4O1.2	114794835	rs781622	9	114927849	C	T	0.655629	-0.0465687	0.0837246	0.578058	0.687061	0.0874741	4.01536e-15	-0.0677795	0.122164	0.579016	0.386496	10	0.963421	1	Brain_Cerebellar_Hemisphere
ENSG00000106868	9	SUSD1	114803065	rs34674299	9	114930722	T	C	0.3234	0.105539	0.0844186	0.211219	-0.562913	0.0819228	6.36376e-12	-0.187488	0.152429	0.218697	0.63995	9	0.925877	1	Brain_Cerebellar_Hemisphere
ENSG00000119457	9	SLC46A2	115641200	rs4979174	9	115630249	T	C	0.285872	-0.0654958	0.0868369	0.450705	-0.768987	0.0976105	3.32355e-15	0.0851715	0.11344	0.452769	0.773632	20	0.935585	1	Brain_Cerebellar_Hemisphere
ENSG00000176386	9	CDC26	116018115	rs10981712	9	116046126	C	G	0.298013	0.0808701	0.0881998	0.359178	-0.458694	0.0775959	3.39383e-09	-0.176305	0.194584	0.364903	0.205852	16	0.935585	1	Brain_Cerebellar_Hemisphere
ENSG00000148225	9	WDR31	116075502	rs35852964	9	116119329	G	A	0.0706402	-0.0554451	0.158325	0.72619	-0.720345	0.117977	1.02269e-09	0.0769701	0.220152	0.726622	0.231689	13	0.975799	1	Brain_Cerebellar_Hemisphere
ENSG00000148218	9	ALAD	116148597	rs1805312	9	116152990	G	C	0.0739514	0.360921	0.171849	0.0357089	1.35442	0.127896	3.31537e-26	0.266476	0.129351	0.0393891	0.681565	9	0.826347	1	Brain_Cerebellar_Hemisphere
ENSG00000157657	9	ZNF618	116638562	rs7029830	9	116681888	T	G	0.532009	-0.0678924	0.0763533	0.373905	-0.576122	0.0631635	7.43466e-20	0.117844	0.133158	0.376161	0.506306	20	0.935585	1	Brain_Cerebellar_Hemisphere
ENSG00000106927	9	AMBP	116822407	rs6478062	9	116858625	G	T	0.673289	-0.0268756	0.0861613	0.755113	0.690646	0.116497	3.05821e-09	-0.0389137	0.124927	0.755427	0.242894	8	0.977338	1	Brain_Cerebellar_Hemisphere
ENSG00000136883	9	KIF12	116848406	rs2418265	9	116865784	G	A	0.477925	0.00999983	0.0809503	0.901675	0.795724	0.0811542	1.07057e-22	0.012567	0.10174	0.901695	0.825403	20	0.992933	1	Brain_Cerebellar_Hemisphere
ENSG00000095397	9	DFNB31	117164360	rs10759703	9	117217938	G	A	0.727373	0.197313	0.0932623	0.0343725	-0.990591	0.106817	1.7978e-20	-0.199187	0.0965671	0.0391434	0.141794	20	0.826347	1	Brain_Cerebellar_Hemisphere
ENSG00000148219	9	ASTN2	119187504	rs12683490	9	119875030	A	T	0.216336	0.137202	0.0929594	0.13995	-0.905584	0.0785226	9.01777e-31	-0.151507	0.103489	0.143195	0.853243	20	0.923135	1	Brain_Cerebellar_Hemisphere
ENSG00000233569	9	RP11-500B12.1	120410884	rs10818058	9	120409035	G	A	0.291391	-0.0301325	0.0870132	0.72912	-0.81256	0.109672	1.27238e-13	0.0370834	0.107202	0.729403	0.966886	20	0.975799	1	Brain_Cerebellar_Hemisphere
ENSG00000226752	9	PSMD5-AS1	123587106	rs13299616	9	123594803	C	T	0.608168	-0.100524	0.0793728	0.205353	-1.19512	0.0688278	1.54808e-67	0.0841119	0.0665905	0.206545	0.595861	20	0.925877	1	Brain_Cerebellar_Hemisphere
ENSG00000056558	9	TRAF1	123664671	rs4837799	9	123668326	C	T	0.682119	-0.0752837	0.0784535	0.337236	0.655692	0.0686358	1.25746e-21	-0.114816	0.120252	0.339683	0.323673	20	0.935585	1	Brain_Cerebellar_Hemisphere
ENSG00000261534	9	RP11-244O19.1	124577953	rs10121679	9	124850365	A	G	0.0397351	-0.00626659	0.211538	0.976368	0.835274	0.112103	9.26571e-14	-0.00750244	0.253258	0.976367	0.20364	16	0.999575	1	Brain_Cerebellar_Hemisphere
ENSG00000180264	9	GPR144	127213423	rs12378064	9	127191540	T	C	0.657837	0.0534293	0.083497	0.522241	0.692724	0.106593	8.09897e-11	0.0771292	0.121117	0.524246	NA	NA	0.952161	1	Brain_Cerebellar_Hemisphere
ENSG00000136950	9	ARPC5L	127624409	rs6478690	9	127757310	T	C	0.562914	0.133914	0.0822789	0.103616	-0.440117	0.0501896	1.80133e-18	-0.30427	0.190141	0.109546	0.405688	20	0.892346	1	Brain_Cerebellar_Hemisphere
ENSG00000136856	9	SLC2A8	130159421	rs7866252	9	130173362	G	A	0.594923	-0.0972537	0.077633	0.210312	-0.45047	0.0595824	4.01684e-14	0.215894	0.174688	0.216501	0.746586	20	0.925877	1	Brain_Cerebellar_Hemisphere
ENSG00000197958	9	RPL12	130209953	rs2243663	9	130222452	G	A	0.581678	-0.121908	0.0766665	0.111801	0.394333	0.0447597	1.25147e-18	-0.309149	0.197562	0.117625	0.554551	20	0.90378	1	Brain_Cerebellar_Hemisphere
ENSG00000187024	9	PTRH1	130455257	rs482095	9	130493513	G	A	0.541943	-0.0657222	0.0780957	0.400049	-0.401565	0.0660617	1.21212e-09	0.163665	0.196333	0.404502	0.867088	17	0.935585	1	Brain_Cerebellar_Hemisphere
ENSG00000160404	9	TOR2A	130493803	rs564754	9	130495633	G	C	0.547461	-0.0671071	0.0786476	0.393484	0.270841	0.0424533	1.77387e-10	-0.247773	0.292969	0.397702	0.842273	17	0.935585	1	Brain_Cerebellar_Hemisphere
ENSG00000225032	9	RP11-228B15.4	130578345	rs144924089	9	130557496	G	A	0.0110375	0.314906	0.301019	0.295501	1.50192	0.254159	3.43431e-09	0.209669	0.203539	0.302956	0.705768	12	0.932884	1	Brain_Cerebellar_Hemisphere
ENSG00000136811	9	ODF2	131217465	rs34191988	9	131238593	A	G	0.791391	0.0378286	0.0950968	0.690785	-0.500072	0.0830844	1.7567e-09	-0.0756462	0.190581	0.691423	0.90851	20	0.973188	1	Brain_Cerebellar_Hemisphere
ENSG00000119392	9	GLE1	131266979	rs60811630	9	131308732	A	G	0.0529801	0.176538	0.186935	0.344967	-0.585782	0.101541	7.97763e-09	-0.301372	0.323368	0.351348	0.243918	4	0.935585	1	Brain_Cerebellar_Hemisphere
ENSG00000095321	9	CRAT	131857089	rs3118639	9	131855603	A	G	0.257174	-0.0447484	0.0940579	0.634252	-0.319399	0.0505729	2.69081e-10	0.140102	0.295318	0.635208	0.051413	9	0.965305	1	Brain_Cerebellar_Hemisphere
ENSG00000119383	9	PPP2R4	131873229	rs2480452	9	131909736	T	C	0.0640177	-0.14297	0.180569	0.428493	-0.43471	0.0747102	5.93377e-09	0.328886	0.419206	0.43272	0.244128	10	0.935585	1	Brain_Cerebellar_Hemisphere
ENSG00000268707	9	RP11-247A12.7	131932713	rs2480452	9	131909736	T	C	0.0640177	-0.14297	0.180569	0.428493	1.44541	0.129883	9.11016e-29	-0.0989132	0.125242	0.429657	0.0635549	13	0.935585	1	Brain_Cerebellar_Hemisphere
ENSG00000204055	9	RP11-247A12.2	131939050	rs2480452	9	131909736	T	C	0.0640177	-0.14297	0.180569	0.428493	0.95883	0.148604	1.10189e-10	-0.149109	0.189735	0.431938	0.0828289	12	0.935585	1	Brain_Cerebellar_Hemisphere
ENSG00000136816	9	TOR1B	132565432	rs12634	9	132573536	T	G	0.231788	-0.169091	0.0919811	0.0660144	0.569908	0.0769875	1.33539e-13	-0.296699	0.166299	0.074402	0.571664	15	0.863415	1	Brain_Cerebellar_Hemisphere
ENSG00000136827	9	TOR1A	132575223	rs12634	9	132573536	T	G	0.231788	-0.169091	0.0919811	0.0660144	-0.884871	0.0925793	1.20075e-21	0.191091	0.105854	0.0710376	0.219922	20	0.854184	1	Brain_Cerebellar_Hemisphere
ENSG00000136878	9	USP20	132596977	rs13284361	9	132599526	C	A	0.225166	-0.180351	0.0914535	0.0486036	0.446926	0.0576182	8.7183e-15	-0.403537	0.211138	0.0559724	0.371223	16	0.834231	1	Brain_Cerebellar_Hemisphere
ENSG00000148357	9	HMCN2	133046882	rs12336255	9	133028155	A	G	0.3234	0.0478945	0.0868598	0.581343	-0.829147	0.0901569	3.69085e-20	-0.0577636	0.104946	0.582037	0.143978	13	0.963421	1	Brain_Cerebellar_Hemisphere
ENSG00000130714	9	POMT1	134378289	rs10901063	9	134383958	T	C	0.812362	-0.301755	0.0941675	0.00135306	0.492983	0.058404	3.14867e-17	-0.6121	0.204317	0.00273697	0.347367	20	0.826347	1	Brain_Cerebellar_Hemisphere
ENSG00000107263	9	RAPGEF1	134452157	rs4740304	9	134600009	A	G	0.752759	-0.00755142	0.0908361	0.933766	-0.37686	0.0607715	5.60134e-10	0.0200377	0.241056	0.933752	0.232125	18	0.996036	1	Brain_Cerebellar_Hemisphere
ENSG00000165695	9	AK8	135600965	rs2231403	9	135754010	T	C	0.456954	0.0516717	0.0803924	0.520423	0.500374	0.0889755	1.86882e-08	0.103266	0.161711	0.523092	0.775043	18	0.950944	1	Brain_Cerebellar_Hemisphere
ENSG00000165699	9	TSC1	135766735	rs9696501	9	135783754	A	G	0.157837	-0.100819	0.118	0.392887	-0.434817	0.0666997	7.07674e-11	0.231865	0.273699	0.396911	0.943307	11	0.935585	1	Brain_Cerebellar_Hemisphere
ENSG00000148308	9	GTF3C5	135906076	rs685959	9	135955171	C	T	0.426049	0.00319489	0.0764395	0.966651	-0.29696	0.0500641	3.00002e-09	-0.0107587	0.257413	0.966662	0.805946	14	0.999575	1	Brain_Cerebellar_Hemisphere
ENSG00000170827	9	CELP	135957926	rs687753	9	135955596	T	C	0.439294	0.0162276	0.0776891	0.834566	-0.627392	0.0941432	2.66049e-11	-0.0258652	0.123889	0.834623	0.735547	14	0.990799	1	Brain_Cerebellar_Hemisphere
ENSG00000160271	9	RALGDS	135973107	rs685959	9	135955171	C	T	0.426049	0.00319489	0.0764395	0.966651	-0.393957	0.0552695	1.01893e-12	-0.00810975	0.194033	0.966662	0.929597	18	0.999575	1	Brain_Cerebellar_Hemisphere
ENSG00000148296	9	SURF6	136197552	rs886090	9	136199503	A	G	0.347682	-0.0726524	0.0793114	0.359647	-0.62803	0.0727875	6.22904e-18	0.115683	0.126996	0.362337	0.449734	20	0.935585	1	Brain_Cerebellar_Hemisphere
ENSG00000148290	9	SURF1	136218610	rs523304	9	136223366	G	A	0.514349	-0.0228666	0.077204	0.76705	0.601443	0.0639327	5.08394e-21	-0.0380195	0.128428	0.767202	0.211638	20	0.978823	1	Brain_Cerebellar_Hemisphere
ENSG00000160323	9	ADAMTS13	136279478	rs34265876	9	136287207	C	T	0.0916115	0.13523	0.139776	0.333319	0.720465	0.105006	6.82816e-12	0.187698	0.195927	0.338063	0.86479	20	0.935585	1	Brain_Cerebellar_Hemisphere
ENSG00000196990	9	FAM163B	136444079	rs732833	9	136520662	C	T	0.400662	-0.0177445	0.0760132	0.815423	0.700828	0.0913993	1.7502e-14	-0.0253193	0.108512	0.815504	0.445449	20	0.990799	1	Brain_Cerebellar_Hemisphere
ENSG00000196363	9	WDR5	137000487	rs4130591	9	137009691	G	A	0.125828	-0.0348575	0.104484	0.738667	0.392995	0.06673	3.87756e-09	-0.0886971	0.266292	0.739072	0.404404	10	0.977338	1	Brain_Cerebellar_Hemisphere
ENSG00000186350	9	RXRA	137208944	rs67022788	9	137264042	C	T	0.250552	-0.0435915	0.0953099	0.647411	0.327856	0.0572722	1.03728e-08	-0.132959	0.291633	0.648453	0.676076	15	0.966269	1	Brain_Cerebellar_Hemisphere
ENSG00000107147	9	KCNT1	138594031	rs11103190	9	138679895	C	T	0.237307	-0.0658279	0.0886693	0.457846	-0.565307	0.0747937	4.08621e-14	0.116446	0.157606	0.460003	0.188165	20	0.940508	1	Brain_Cerebellar_Hemisphere
ENSG00000130560	9	UBAC1	138824815	rs2004852	9	138871968	T	C	0.196468	0.232365	0.107504	0.0306632	0.360645	0.0606492	2.74085e-09	0.644304	0.31717	0.0422128	0.287325	7	0.826347	1	Brain_Cerebellar_Hemisphere
ENSG00000160360	9	GPSM1	139221932	rs28721414	9	139239867	G	C	0.377483	-0.0330543	0.0776271	0.670244	-0.436571	0.0526638	1.13463e-16	0.0757135	0.178045	0.670656	0.674864	20	0.967862	1	Brain_Cerebellar_Hemisphere
ENSG00000213221	9	DNLZ	139253932	rs76313736	9	139276923	G	A	0.0364238	-0.145862	0.264869	0.581843	1.27605	0.170512	7.22837e-14	-0.114307	0.208131	0.582862	0.108801	12	0.963421	1	Brain_Cerebellar_Hemisphere
ENSG00000165684	9	SNAPC4	139270029	rs78901656	9	139315635	T	C	0.0220751	0.0218496	0.254027	0.931471	0.576848	0.103436	2.44937e-08	0.0378775	0.440423	0.931464	0.221515	8	0.995851	1	Brain_Cerebellar_Hemisphere
ENSG00000148384	9	INPP5E	139323071	rs10781542	9	139327439	G	A	0.449227	0.0269048	0.0756672	0.722128	-0.406875	0.0474504	9.93021e-18	-0.0661255	0.186131	0.722393	0.940195	20	0.975799	1	Brain_Cerebellar_Hemisphere
ENSG00000233016	9	SNHG7	139615818	rs11145848	9	139620966	T	C	0.121413	-0.0248174	0.11376	0.827306	-0.743555	0.0783793	2.38631e-21	0.0333767	0.153035	0.827353	0.417045	8	0.990799	1	Brain_Cerebellar_Hemisphere
ENSG00000204001	9	LCN8	139648838	rs2811732	9	139648332	T	C	0.687638	-0.1854	0.0833839	0.0261851	-1.07683	0.0789946	2.59487e-42	0.172172	0.0784579	0.0282029	0.447612	20	0.826347	1	Brain_Cerebellar_Hemisphere
ENSG00000214402	9	LCNL1	139876356	rs13306	9	139876154	G	A	0.963576	-0.290241	0.1798	0.106474	-1.12903	0.165005	7.78692e-12	0.257071	0.163623	0.116156	0.431588	19	0.90083	1	Brain_Cerebellar_Hemisphere
ENSG00000148362	9	C9orf142	139886870	rs3829902	9	139892629	T	G	0.262693	0.0307135	0.0886001	0.728887	-0.380759	0.0397554	9.93892e-22	-0.0806638	0.232846	0.729023	0.270868	20	0.975799	1	Brain_Cerebellar_Hemisphere
ENSG00000197355	9	UAP1L1	139971953	rs10870177	9	139987350	T	C	0.383002	-0.0232492	0.078937	0.768351	0.479254	0.0835544	9.70331e-09	-0.0485112	0.164925	0.76865	0.70543	14	0.979233	1	Brain_Cerebellar_Hemisphere
ENSG00000268996	9	AL807752.1	139980807	rs1962024	9	139975755	A	G	0.630243	-0.0296656	0.0770125	0.700096	-0.330028	0.0588118	2.00469e-08	0.0898881	0.233901	0.700756	0.6385	13	0.973608	1	Brain_Cerebellar_Hemisphere
ENSG00000177239	9	MAN1B1	139981379	rs10118812	9	139996933	G	T	0.737307	-0.00522632	0.0865633	0.951857	-0.506894	0.0566663	3.71122e-19	0.0103105	0.170776	0.951858	0.46003	20	0.999575	1	Brain_Cerebellar_Hemisphere
ENSG00000176978	9	DPP7	140004994	rs13631	9	140006202	A	G	0.364238	-0.00220042	0.0787409	0.977706	-0.239696	0.0318224	4.98502e-14	0.00918004	0.328505	0.977706	0.86934	20	0.999575	1	Brain_Cerebellar_Hemisphere
ENSG00000188986	9	NELFB	140149625	rs28376526	9	140147152	G	C	0.774834	-0.0990577	0.0861089	0.249999	0.384091	0.047138	3.69324e-16	-0.257902	0.226412	0.254669	0.110661	7	0.932539	1	Brain_Cerebellar_Hemisphere
ENSG00000130653	9	PNPLA7	140354404	rs2488595	9	140451611	C	T	0.201987	0.107903	0.0967351	0.264656	0.444186	0.0707833	3.48965e-10	0.242924	0.221194	0.272101	0.480662	20	0.932884	1	Brain_Cerebellar_Hemisphere
ENSG00000148399	9	DPH7	140449356	rs2501566	9	140530935	G	A	0.188742	0.100108	0.0934344	0.283973	-0.385632	0.0499111	1.10645e-14	-0.259594	0.244607	0.288568	0.277769	20	0.932884	1	Brain_Cerebellar_Hemisphere
ENSG00000197070	9	ARRDC1	140500106	rs2297005	9	140481946	A	G	0.19426	0.104522	0.0926963	0.259507	0.567808	0.0605994	7.26293e-21	0.18408	0.164431	0.262927	0.56259	20	0.932884	1	Brain_Cerebellar_Hemisphere
ENSG00000148408	9	CACNA1B	140772241	rs11137372	9	141004945	A	G	0.444812	0.0192731	0.075798	0.799294	0.37114	0.039733	9.55573e-21	0.0519294	0.204306	0.799361	0.186673	20	0.989205	1	Brain_Cerebellar_Hemisphere
ENSG00000159247	9	TUBBP5	141044565	rs3750509	9	141017343	T	C	0.466887	0.0208119	0.0765905	0.785832	-0.704221	0.0874103	7.85093e-16	-0.0295531	0.108821	0.785949	0.105177	20	0.987834	1	Brain_Cerebellar_Hemisphere
ENSG00000151240	10	DIP2C	320130	rs7071903	10	588141	G	T	0.154525	0.0573912	0.106795	0.590999	-0.504523	0.0678715	1.05762e-13	-0.113753	0.212228	0.591961	0.517011	20	0.963421	1	Brain_Cerebellar_Hemisphere
ENSG00000107959	10	PITRM1	3179920	rs61837966	10	3190499	T	A	0.113687	0.131063	0.156423	0.402091	0.947034	0.129876	3.05816e-13	0.138393	0.166258	0.405183	0.155704	9	0.935585	1	Brain_Cerebellar_Hemisphere
ENSG00000237399	10	PITRM1-AS1	3183824	rs10903975	10	3183185	A	G	0.256071	0.189885	0.0910429	0.0370122	-0.679864	0.0991893	7.17109e-12	-0.279298	0.139976	0.046007	0.0114892	14	0.834231	1	Brain_Cerebellar_Hemisphere
ENSG00000165568	10	AKR1E2	4828821	rs2924275	10	4868445	T	G	0.85872	0.186725	0.121205	0.123424	-0.95869	0.137043	2.64224e-12	-0.194771	0.129457	0.132448	0.601148	18	0.923135	1	Brain_Cerebellar_Hemisphere
ENSG00000187134	10	AKR1C1	4934796	rs11594322	10	4956083	C	A	0.163355	-0.0622574	0.115563	0.590069	-1.01107	0.145074	3.18457e-12	0.0615757	0.114639	0.591179	0.696309	20	0.963421	1	Brain_Cerebellar_Hemisphere
ENSG00000151632	10	AKR1C2	5029967	rs67362530	10	5043504	A	G	0.14128	-0.0596184	0.121745	0.624349	0.988172	0.140498	2.0161e-12	-0.060332	0.1235	0.625184	0.958579	20	0.963421	1	Brain_Cerebellar_Hemisphere
ENSG00000173848	10	NET1	5454514	rs11253181	10	5486887	C	A	0.0474614	0.591845	0.221655	0.00758265	1.80795	0.246219	2.09104e-13	0.327357	0.130454	0.012095	0.238997	6	0.826347	1	Brain_Cerebellar_Hemisphere
ENSG00000057608	10	GDI2	5807186	rs17143628	10	5832205	T	C	0.269316	0.0817827	0.0878017	0.351602	-0.258662	0.0470205	3.77544e-08	-0.316176	0.344277	0.358422	0.217125	20	0.935585	1	Brain_Cerebellar_Hemisphere
ENSG00000151655	10	ITIH2	7745232	rs1312781	10	7904949	A	C	0.456954	0.144516	0.079004	0.0673714	-0.492066	0.0828283	2.83637e-09	-0.293692	0.167994	0.080425	0.43119	20	0.874011	1	Brain_Cerebellar_Hemisphere
ENSG00000151657	10	KIN	7792925	rs112631733	10	7812003	T	C	0.209713	0.0291607	0.0917405	0.75061	0.429561	0.0611552	2.1544e-12	0.0678848	0.213787	0.750837	0.208174	20	0.977338	1	Brain_Cerebellar_Hemisphere
ENSG00000148429	10	USP6NL	11495945	rs11257157	10	11572319	A	G	0.182119	-0.0212216	0.0954567	0.824068	0.408501	0.0658626	5.5636e-10	-0.0519499	0.233826	0.824179	0.552496	13	0.990799	1	Brain_Cerebellar_Hemisphere
ENSG00000148426	10	PROSER2	11865338	rs10508433	10	11869521	C	T	0.171082	0.00839467	0.111153	0.939784	0.643813	0.110439	5.557e-09	0.013039	0.172662	0.939803	0.426081	17	0.997784	1	Brain_Cerebellar_Hemisphere
ENSG00000065665	10	SEC61A2	12171636	rs1054067	10	12211761	T	A	0.439294	0.186305	0.0756322	0.0137664	-0.560672	0.0580851	4.79257e-22	-0.332289	0.139219	0.0169952	0.945565	20	0.826347	1	Brain_Cerebellar_Hemisphere
ENSG00000086475	10	SEPHS1	13359424	rs61851592	10	13378666	T	C	0.0717439	0.213441	0.146893	0.146216	-0.541999	0.0885519	9.31691e-10	-0.393803	0.278553	0.157437	0.920508	3	0.925877	1	Brain_Cerebellar_Hemisphere
ENSG00000165626	10	BEND7	13480484	rs7095654	10	13598142	C	G	0.246137	-0.210751	0.10068	0.0363251	0.77469	0.0888141	2.71881e-18	-0.272045	0.133652	0.0418026	0.39788	15	0.826347	1	Brain_Cerebellar_Hemisphere
ENSG00000239665	10	RP11-295P9.3	13652047	rs12264819	10	13692681	C	G	0.589404	-0.121651	0.0805034	0.130762	0.43428	0.0622352	2.99321e-12	-0.280121	0.189669	0.139703	0.0808178	20	0.923135	1	Brain_Cerebellar_Hemisphere
ENSG00000176236	10	C10orf111	15137384	rs11259480	10	15134527	C	T	0.199779	-0.0680069	0.102849	0.508465	-0.625472	0.080627	8.65493e-15	0.108729	0.16503	0.509997	0.237975	20	0.949361	1	Brain_Cerebellar_Hemisphere
ENSG00000152465	10	NMT2	15144583	rs4748147	10	15206991	C	T	0.365342	-0.0581695	0.079218	0.46277	-0.381384	0.0487764	5.32302e-15	0.152522	0.208626	0.46473	0.415984	20	0.943089	1	Brain_Cerebellar_Hemisphere
ENSG00000148484	10	RSU1	16632610	rs780636	10	16866840	T	C	0.13245	0.0366501	0.109209	0.737201	0.767437	0.12516	8.69724e-10	0.0477565	0.142517	0.737554	0.949541	7	0.977338	1	Brain_Cerebellar_Hemisphere
ENSG00000107611	10	CUBN	16865963	rs17464824	10	17210822	C	A	0.509934	0.157433	0.0823052	0.0557749	-0.525164	0.0809873	8.90128e-11	-0.299779	0.163399	0.0665587	0.0910225	4	0.83507	1	Brain_Cerebellar_Hemisphere
ENSG00000240291	10	RP11-499P20.2	18802044	rs4748492	10	18866104	C	T	0.366446	-0.184245	0.0822148	0.0250243	0.396864	0.0519442	2.16884e-14	-0.464252	0.215889	0.0315219	0.548065	20	0.826347	1	Brain_Cerebellar_Hemisphere
ENSG00000225527	10	RP11-383B4.4	18820778	rs7097001	10	18839971	T	A	0.359823	0.145856	0.0791996	0.0655216	0.543144	0.0876552	5.77799e-10	0.268541	0.152121	0.0775115	0.409937	20	0.873726	1	Brain_Cerebellar_Hemisphere
ENSG00000241058	10	NSUN6	18834490	rs11015411	10	18945939	T	G	0.536424	-0.196372	0.0782501	0.0120889	0.517781	0.0639786	5.81976e-16	-0.379258	0.158225	0.016532	0.357397	20	0.826347	1	Brain_Cerebellar_Hemisphere
ENSG00000120539	10	MASTL	27443753	rs882474	10	27477865	T	G	0.644592	-0.0384801	0.0795007	0.628378	0.823726	0.0717147	1.54862e-30	-0.0467146	0.0965992	0.628675	0.0205268	20	0.963462	1	Brain_Cerebellar_Hemisphere
ENSG00000230445	10	LRRC37A6P	27535279	rs12217860	10	27503818	T	C	0.669978	-0.0221528	0.0837055	0.791321	0.61025	0.0837714	3.22372e-13	-0.0363012	0.137256	0.791412	0.0117927	20	0.988939	1	Brain_Cerebellar_Hemisphere
ENSG00000150054	10	MPP7	28339922	rs1148199	10	28658826	A	G	0.342163	-0.111424	0.0895892	0.213602	0.703647	0.0800717	1.52639e-18	-0.158353	0.12859	0.218153	0.377256	16	0.925877	1	Brain_Cerebellar_Hemisphere
ENSG00000254635	10	WAC-AS1	28811581	rs61848475	10	28821444	A	G	0.211921	-0.115342	0.0929912	0.214841	0.325704	0.0523018	4.7425e-10	-0.354133	0.291117	0.223808	0.813222	20	0.925877	1	Brain_Cerebellar_Hemisphere
ENSG00000259994	10	RP11-305E6.4	30591755	rs2246584	10	30624741	T	C	0.322296	-0.00450111	0.0839518	0.957238	-0.444602	0.0683854	7.95676e-11	0.0101239	0.188831	0.957243	0.963824	7	0.999575	1	Brain_Cerebellar_Hemisphere
ENSG00000216937	10	CCDC7	32735068	rs1557150	10	33178307	C	T	0.278146	-0.0875839	0.0858869	0.307845	0.464267	0.075572	8.0786e-10	-0.18865	0.187526	0.314419	0.325544	20	0.932884	1	Brain_Cerebellar_Hemisphere
ENSG00000273038	10	RP11-479G22.8	33176189	rs2505391	10	32714751	T	C	0.575055	0.111153	0.0799813	0.16461	0.420208	0.0633394	3.26202e-11	0.264519	0.194469	0.173763	0.87476	20	0.925877	1	Brain_Cerebellar_Hemisphere
ENSG00000233200	10	RP11-324I22.2	35508822	rs1362999	10	35752550	C	T	0.344371	-0.101413	0.082155	0.217051	0.905109	0.098258	3.21426e-20	-0.112045	0.0915794	0.221152	0.359231	14	0.925877	1	Brain_Cerebellar_Hemisphere
ENSG00000271335	10	RP11-324I22.4	35603480	rs7921053	10	35771615	A	T	0.30574	-0.0923686	0.0824237	0.262433	0.315631	0.0482406	6.03598e-11	-0.292647	0.264942	0.269346	0.430972	12	0.932884	1	Brain_Cerebellar_Hemisphere
ENSG00000272983	10	RP11-508N22.12	38426265	rs11011473	10	38468152	T	A	0.0673289	0.195131	0.177619	0.271946	-1.07706	0.135139	1.58637e-15	-0.18117	0.16647	0.276462	0.0477721	5	0.932884	1	Brain_Cerebellar_Hemisphere
ENSG00000215146	10	RP11-313J2.1	42827314	rs9664628	10	42469340	G	C	0.450331	0.000759711	0.0778128	0.992243	-1.04102	0.0886925	8.19566e-32	-0.000729776	0.0747467	0.99221	0.401796	20	0.999575	1	Brain_Cerebellar_Hemisphere
ENSG00000185904	10	LINC00839	42970991	rs2801943	10	42947627	C	T	0.454746	0.0265056	0.08211	0.746833	-0.50885	0.0902868	1.74114e-08	-0.0520892	0.161628	0.747242	0.328228	20	0.977338	1	Brain_Cerebellar_Hemisphere
ENSG00000196693	10	ZNF33B	43084555	rs17428442	10	43220271	G	A	0.0629139	-0.0698207	0.169178	0.679822	-0.780601	0.131827	3.19173e-09	0.0894448	0.217254	0.680554	0.703138	20	0.9707	1	Brain_Cerebellar_Hemisphere
ENSG00000169826	10	CSGALNACT2	43633934	rs10793422	10	43703874	A	G	0.199779	0.0456615	0.105821	0.666075	0.583408	0.0629738	1.9636e-20	0.0782668	0.181581	0.666447	0.378694	20	0.967522	1	Brain_Cerebellar_Hemisphere
ENSG00000196793	10	ZNF239	44051792	rs11238588	10	44057392	G	C	0.111479	-0.194472	0.119969	0.105012	0.6273	0.0951787	4.37584e-11	-0.310015	0.196946	0.115462	0.26097	8	0.897685	1	Brain_Cerebellar_Hemisphere
ENSG00000224812	10	TMEM72-AS1	45306472	rs72780655	10	45455543	G	C	0.109272	0.0647291	0.124979	0.604521	-0.906721	0.122749	1.50391e-13	-0.0713881	0.138175	0.605399	0.257705	20	0.963421	1	Brain_Cerebellar_Hemisphere
ENSG00000107551	10	RASSF4	45454855	rs870204	10	45458485	T	C	0.108168	0.0158438	0.124011	0.89836	0.526849	0.0928694	1.40312e-08	0.0300728	0.235442	0.898363	0.599751	13	0.992933	1	Brain_Cerebellar_Hemisphere
ENSG00000256574	10	OR13A1	45798102	rs4987105	10	45869748	T	C	0.147903	0.0228568	0.0987116	0.816913	-0.923282	0.115264	1.14549e-15	-0.024756	0.106958	0.816962	0.928278	20	0.990799	1	Brain_Cerebellar_Hemisphere
ENSG00000012779	10	ALOX5	45869661	rs4987105	10	45869748	T	C	0.147903	0.0228568	0.0987116	0.816913	-0.87049	0.108125	8.22523e-16	-0.0262574	0.113445	0.816961	0.795818	20	0.990799	1	Brain_Cerebellar_Hemisphere
ENSG00000231964	10	RP11-67C2.2	45940018	rs745986	10	45878908	G	A	0.207506	-0.0340347	0.0909457	0.708235	-0.56994	0.0841886	1.28964e-11	0.0597162	0.159814	0.708657	0.821207	20	0.974269	1	Brain_Cerebellar_Hemisphere
ENSG00000165406	10	2024-03-08	45950035	rs35626777	10	46088167	C	G	0.0529801	-0.117368	0.176534	0.506149	-0.725409	0.116719	5.13177e-10	0.161795	0.244746	0.508565	0.451942	12	0.949361	1	Brain_Cerebellar_Hemisphere
ENSG00000172661	10	FAM21C	46222648	rs61611997	10	45992224	A	T	0.125828	0.079698	0.116791	0.494997	-0.711243	0.122136	5.76664e-09	-0.112055	0.16533	0.497923	0.386634	18	0.946752	1	Brain_Cerebellar_Hemisphere
ENSG00000188234	10	AGAP4	46321042	rs2279435	10	45923528	A	C	0.551876	0.0880971	0.0811798	0.277828	0.729512	0.114833	2.11398e-10	0.120762	0.112892	0.284748	0.763769	18	0.932884	1	Brain_Cerebellar_Hemisphere
ENSG00000204177	10	BMS1P1	46737612	rs11204291	10	48656269	G	C	0.974614	-0.204971	0.24366	0.40023	-1.28796	0.220423	5.12266e-09	0.159144	0.191133	0.405051	0.56735	3	0.935585	1	Brain_Cerebellar_Hemisphere
ENSG00000204172	10	AGAP10	47191844	rs117579758	10	48311583	A	T	0.813466	-0.270516	0.102478	0.0082967	-0.995155	0.115308	6.11463e-18	0.271833	0.107686	0.0115928	0.128099	6	0.826347	1	Brain_Cerebellar_Hemisphere
ENSG00000251079	10	BMS1P2	47228366	rs117579758	10	48311583	A	T	0.813466	-0.270516	0.102478	0.0082967	-0.882407	0.104819	3.81583e-17	0.306566	0.12171	0.0117751	0.0882578	5	0.826347	1	Brain_Cerebellar_Hemisphere
ENSG00000107643	10	MAPK8	49514698	rs3827681	10	49659637	C	T	0.590508	0.0798563	0.077278	0.301431	0.334404	0.0544196	8.00041e-10	0.238802	0.234337	0.308177	0.588441	20	0.932884	1	Brain_Cerebellar_Hemisphere
ENSG00000204152	10	TIMM23B	51371390	rs61846915	10	51076618	A	G	0.273731	0.133114	0.088974	0.134631	0.382902	0.0531754	5.98858e-13	0.347645	0.23733	0.142971	0.340319	20	0.923135	1	Brain_Cerebellar_Hemisphere
ENSG00000235618	10	RP11-324H6.5	51780942	rs60965269	10	51829520	C	T	0.200883	-0.048218	0.142458	0.735005	-0.963298	0.124886	1.22476e-14	0.0500552	0.148028	0.735253	0.474022	12	0.976371	1	Brain_Cerebellar_Hemisphere
ENSG00000188611	10	ASAH2	51942538	rs6479702	10	52501044	A	G	0.782561	0.0123165	0.0964371	0.898375	1.01682	0.0967346	7.65146e-26	0.0121128	0.0948489	0.898381	0.0778308	20	0.992933	1	Brain_Cerebellar_Hemisphere
ENSG00000204147	10	ASAH2B	52499078	rs67440360	10	52508516	T	C	0.318985	0.174827	0.0791578	0.0272	-0.702685	0.0722069	2.21185e-22	-0.248798	0.115515	0.0312547	0.433967	11	0.826347	1	Brain_Cerebellar_Hemisphere
ENSG00000108064	10	TFAM	60144782	rs4397793	10	60145597	C	G	0.412804	-0.0819044	0.0791717	0.300892	-0.277498	0.0363239	2.17993e-14	0.295153	0.287909	0.305288	0.846245	11	0.932884	1	Brain_Cerebellar_Hemisphere
ENSG00000165449	10	SLC16A9	61410523	rs10128501	10	61508784	G	A	0.440397	0.0250048	0.0810426	0.757649	-0.759618	0.0650892	1.8055e-31	-0.0329175	0.106726	0.757755	0.691163	20	0.977338	1	Brain_Cerebellar_Hemisphere
ENSG00000227877	10	LINC00948	61496753	rs10128501	10	61508784	G	A	0.440397	0.0250048	0.0810426	0.757649	-0.353225	0.0465103	3.08873e-14	-0.0707899	0.229625	0.757866	0.674805	20	0.977338	1	Brain_Cerebellar_Hemisphere
ENSG00000183346	10	C10orf107	63422719	rs12765373	10	63432048	A	T	0.089404	0.111765	0.15317	0.465575	0.982204	0.149475	4.99727e-11	0.11379	0.156904	0.468316	0.375051	8	0.943089	1	Brain_Cerebellar_Hemisphere
ENSG00000108187	10	PBLD	70042417	rs2305083	10	70044937	A	C	0.184327	-0.0510123	0.0986324	0.605018	0.499771	0.0817238	9.63367e-10	-0.102071	0.19806	0.606304	0.116148	20	0.963421	1	Brain_Cerebellar_Hemisphere
ENSG00000138346	10	DNA2	70173821	rs12220392	10	70246495	C	T	0.0838852	-0.114336	0.141767	0.41995	-1.31866	0.122	3.13137e-27	0.0867064	0.107807	0.42124	0.193061	20	0.935585	1	Brain_Cerebellar_Hemisphere
ENSG00000122912	10	SLC25A16	70237756	rs12220392	10	70246495	C	T	0.0838852	-0.114336	0.141767	0.41995	1.02144	0.113409	2.12436e-19	-0.111936	0.139347	0.421805	0.126679	20	0.935585	1	Brain_Cerebellar_Hemisphere
ENSG00000165730	10	STOX1	70587298	rs884181	10	70586459	C	T	0.133554	0.127337	0.114318	0.265331	0.885121	0.101036	1.94444e-18	0.143864	0.130195	0.269164	0.341466	20	0.932884	1	Brain_Cerebellar_Hemisphere
ENSG00000229261	10	RP11-227H15.4	70975089	rs10823300	10	70879427	A	G	0.663355	0.0451229	0.0817124	0.580798	0.673917	0.11042	1.03965e-09	0.0669562	0.121745	0.58234	0.602505	20	0.963421	1	Brain_Cerebellar_Hemisphere
ENSG00000042286	10	AIFM2	71857979	rs6480442	10	71900246	T	C	0.350993	-0.0994215	0.0839614	0.236363	-0.844133	0.0836917	6.35668e-24	0.117779	0.100148	0.239572	0.159662	20	0.932251	1	Brain_Cerebellar_Hemisphere
ENSG00000156521	10	TYSND1	71897737	rs147890007	10	71905472	A	C	0.0209713	-0.186601	0.357903	0.602108	-0.927601	0.159004	5.41758e-09	0.201165	0.387375	0.60355	0.645363	8	0.963421	1	Brain_Cerebellar_Hemisphere
ENSG00000180817	10	PPA1	71962586	rs56076025	10	72045054	C	G	0.0739514	0.10481	0.17329	0.545284	-0.438587	0.0764078	9.46296e-09	-0.238973	0.397297	0.547509	0.989436	18	0.954508	1	Brain_Cerebellar_Hemisphere
ENSG00000148734	10	NPFFR1	72007085	rs56076025	10	72045054	C	G	0.0739514	0.10481	0.17329	0.545284	-1.18829	0.159853	1.05657e-13	-0.0882027	0.146313	0.546619	0.980144	16	0.954508	1	Brain_Cerebellar_Hemisphere
ENSG00000107742	10	SPOCK2	73818793	rs1245553	10	73843458	C	T	0.442605	0.117703	0.0820931	0.151627	-0.360612	0.0404067	4.47456e-19	-0.326398	0.230568	0.156886	0.119173	20	0.925877	1	Brain_Cerebellar_Hemisphere
ENSG00000156026	10	MCU	74451889	rs34906646	10	74350282	G	A	0.679912	0.137726	0.0825039	0.0950527	-0.521388	0.0699271	8.90737e-14	-0.264154	0.162156	0.103312	0.410232	20	0.886988	1	Brain_Cerebellar_Hemisphere
ENSG00000272630	10	RP11-344N10.5	74857802	rs2395053	10	75386957	A	T	0.0827815	0.181905	0.174338	0.296758	0.898252	0.13649	4.66985e-11	0.20251	0.19651	0.302761	0.248783	8	0.932884	1	Brain_Cerebellar_Hemisphere
ENSG00000166321	10	NUDT13	74870217	rs2271910	10	74995086	T	C	0.0695364	0.0686395	0.184151	0.70935	-0.928275	0.147421	3.03887e-10	-0.073943	0.198727	0.709831	NA	NA	0.974269	1	Brain_Cerebellar_Hemisphere
ENSG00000122882	10	ECD	74889913	rs2271910	10	74995086	T	C	0.0695364	0.0686395	0.184151	0.70935	-0.57023	0.0877586	8.15508e-11	-0.120372	0.323473	0.709801	NA	NA	0.974269	1	Brain_Cerebellar_Hemisphere
ENSG00000138286	10	FAM149B1	74927924	rs112745406	10	74954530	T	C	0.0662252	0.115113	0.177648	0.516987	0.83139	0.133943	5.39974e-10	0.138458	0.214837	0.519264	0.504734	5	0.949361	1	Brain_Cerebellar_Hemisphere
ENSG00000156042	10	TTC18	75013517	rs7097119	10	75115117	G	A	0.080574	0.0902337	0.170927	0.597546	-0.901391	0.122072	1.53526e-13	-0.100105	0.19011	0.598497	0.125328	7	0.963421	1	Brain_Cerebellar_Hemisphere
ENSG00000165655	10	ZNF503	77157588	rs17184356	10	77878408	G	A	0.198675	-0.111384	0.102609	0.27769	0.984854	0.11474	9.21323e-18	-0.113097	0.105017	0.281506	0.109674	6	0.932884	1	Brain_Cerebellar_Hemisphere
ENSG00000237149	10	ZNF503-AS2	77160759	rs67304285	10	77875912	T	A	0.198675	-0.111538	0.10266	0.277269	0.885324	0.138166	1.47765e-10	-0.125986	0.117613	0.284082	0.195711	4	0.932884	1	Brain_Cerebellar_Hemisphere
ENSG00000272692	10	RP11-399K21.14	77168915	rs17184356	10	77878408	G	A	0.198675	-0.111384	0.102609	0.27769	0.990587	0.148037	2.20954e-11	-0.112443	0.104938	0.283939	0.104693	5	0.932884	1	Brain_Cerebellar_Hemisphere
ENSG00000151208	10	DLG5	79550549	rs10824576	10	79566040	C	G	0.362031	0.00995033	0.078118	0.898665	0.28307	0.0355669	1.73717e-15	0.0351515	0.276002	0.898656	0.722585	15	0.992933	1	Brain_Cerebellar_Hemisphere
ENSG00000185303	10	SFTPA2	81315608	rs11003014	10	81231387	G	A	0.179912	-0.105279	0.104591	0.314135	-0.650223	0.104943	5.79204e-10	0.161913	0.162963	0.320439	0.554588	20	0.932884	1	Brain_Cerebellar_Hemisphere
ENSG00000188199	10	NUTM2B	81462983	rs145767178	10	81583301	A	G	0.115894	0.078349	0.134354	0.559778	-0.830034	0.141561	4.53332e-09	-0.0943925	0.162664	0.561719	0.196627	17	0.959115	1	Brain_Cerebellar_Hemisphere
ENSG00000225484	10	RP11-773D16.1	81563813	rs61859793	10	81686763	G	A	0.103753	-0.0754318	0.139137	0.587725	-0.942821	0.152513	6.33271e-10	0.0800065	0.148142	0.589151	0.962701	20	0.963421	1	Brain_Cerebellar_Hemisphere
ENSG00000228570	10	NUTM2E	81601114	rs145767178	10	81583301	A	G	0.115894	0.078349	0.134354	0.559778	1.24247	0.136493	8.80207e-20	0.063059	0.108356	0.560593	0.131938	15	0.95814	1	Brain_Cerebellar_Hemisphere
ENSG00000242600	10	MBL1P	81664654	rs61859793	10	81686763	G	A	0.103753	-0.0754318	0.139137	0.587725	1.07372	0.160933	2.52642e-11	-0.0702527	0.130011	0.588949	0.969017	20	0.963421	1	Brain_Cerebellar_Hemisphere
ENSG00000133661	10	SFTPD	81697496	rs7903576	10	81741142	G	A	0.580574	-0.0771462	0.079533	0.332054	0.539212	0.0766091	1.94343e-12	-0.143072	0.148893	0.336599	0.451521	20	0.935585	1	Brain_Cerebellar_Hemisphere
ENSG00000230091	10	TMEM254-AS1	81806616	rs3824727	10	81838656	C	A	0.0927152	0.022632	0.140445	0.871984	1.2103	0.142301	1.81231e-17	0.0186995	0.116062	0.872002	0.727328	20	0.990799	1	Brain_Cerebellar_Hemisphere
ENSG00000189129	10	PLAC9	81891438	rs2819872	10	81906269	A	G	0.495585	0.0639321	0.0807071	0.428269	0.538526	0.0847465	2.09036e-10	0.118717	0.151027	0.431829	0.914249	20	0.935585	1	Brain_Cerebellar_Hemisphere
ENSG00000148604	10	RGR	86004809	rs736141	10	86016490	C	T	0.337748	-0.119834	0.0815153	0.14154	0.467305	0.0818863	1.1515e-08	-0.256436	0.180132	0.154562	0.512879	20	0.925877	1	Brain_Cerebellar_Hemisphere
ENSG00000107779	10	BMPR1A	88516407	rs7078191	10	88587880	G	C	0.396247	-0.0187813	0.079215	0.812589	-0.380909	0.0595072	1.54307e-10	0.0493064	0.208106	0.812711	0.519411	20	0.990799	1	Brain_Cerebellar_Hemisphere
ENSG00000122376	10	FAM35A	88853918	rs3127756	10	88959701	G	A	0.856512	-0.0428966	0.14445	0.766506	-0.559848	0.0933649	2.0181e-09	0.0766219	0.258333	0.766771	0.250225	12	0.978823	1	Brain_Cerebellar_Hemisphere
ENSG00000184923	10	NUTM2A	88985205	rs12357526	10	89004443	T	C	0.161148	-0.0457309	0.135297	0.735357	-0.779873	0.116213	1.93644e-11	0.0586389	0.173706	0.735683	0.906976	4	0.976443	1	Brain_Cerebellar_Hemisphere
ENSG00000107798	10	LIPA	90973326	rs4933497	10	90968103	G	A	0.281457	-0.0115626	0.0893017	0.896983	0.366539	0.0646115	1.40346e-08	-0.0315453	0.243698	0.897006	0.127362	8	0.992933	1	Brain_Cerebellar_Hemisphere
ENSG00000185745	10	IFIT1	91152303	rs303213	10	91161082	C	T	0.197572	-0.0666495	0.09768	0.495035	-0.665389	0.0822224	5.84268e-16	0.100166	0.147322	0.49656	0.216657	16	0.946752	1	Brain_Cerebellar_Hemisphere
ENSG00000232229	10	LINC00865	91589267	rs12775585	10	91581831	A	G	0.11479	-0.304602	0.127603	0.0169814	1.17058	0.153077	2.05749e-14	-0.260214	0.114196	0.0226871	0.0899196	20	0.826347	1	Brain_Cerebellar_Hemisphere
ENSG00000228701	10	TNKS2-AS1	93542596	rs2487514	10	93633062	G	T	0.60596	-0.061885	0.0773389	0.423587	-0.703567	0.0926267	3.06076e-14	0.0879589	0.110532	0.426162	0.130344	20	0.935585	1	Brain_Cerebellar_Hemisphere
ENSG00000232709	10	MARK2P9	94178424	rs17875327	10	94274809	G	A	0.11479	0.0350389	0.159906	0.826534	0.954964	0.137724	4.09386e-12	0.0366913	0.167531	0.82664	0.698953	18	0.990799	1	Brain_Cerebellar_Hemisphere
ENSG00000148690	10	FRA10AC1	95427640	rs1998840	10	95460373	G	T	0.13245	0.0492377	0.126571	0.69728	1.00021	0.106359	5.2497e-21	0.0492273	0.126653	0.697513	0.406455	20	0.973608	1	Brain_Cerebellar_Hemisphere
ENSG00000173145	10	NOC3L	96075004	rs12782263	10	96121092	C	T	0.155629	-0.0089459	0.106386	0.932988	0.491168	0.0823691	2.47631e-09	-0.0182135	0.21662	0.932992	0.423812	20	0.995851	1	Brain_Cerebellar_Hemisphere
ENSG00000119969	10	HELLS	96305547	rs2012670	10	96297622	A	T	0.40287	0.040854	0.0784616	0.60262	0.355358	0.0528345	1.74546e-11	0.114966	0.221457	0.603667	0.426844	20	0.963421	1	Brain_Cerebellar_Hemisphere
ENSG00000059573	10	ALDH18A1	97365696	rs4037	10	97365820	A	G	0.330022	-0.0982161	0.0813767	0.227459	0.570249	0.0844763	1.47435e-11	-0.172234	0.144967	0.234798	0.501756	20	0.925877	1	Brain_Cerebellar_Hemisphere
ENSG00000052749	10	RRP12	99116115	rs12266723	10	99149750	A	G	0.346578	-0.0292929	0.0804295	0.7157	0.448453	0.0706877	2.23658e-10	-0.0653198	0.179644	0.716152	0.173847	17	0.975457	1	Brain_Cerebellar_Hemisphere
ENSG00000171314	10	PGAM1	99185917	rs77309868	10	99195200	T	C	0.0684327	0.212366	0.147653	0.15035	-0.583982	0.0966889	1.54303e-09	-0.363651	0.259908	0.161768	0.286649	6	0.925877	1	Brain_Cerebellar_Hemisphere
ENSG00000171160	10	MORN4	99374310	rs3814555	10	99376092	C	T	0.183223	0.0360426	0.0925495	0.696973	-0.571559	0.0661773	5.78174e-18	-0.0630601	0.162089	0.697242	0.614167	14	0.973608	1	Brain_Cerebellar_Hemisphere
ENSG00000107521	10	HPS1	100175955	rs942809	10	100168001	A	G	0.250552	-0.103716	0.0885679	0.241582	0.441314	0.0720338	8.9843e-10	-0.235017	0.204325	0.250056	0.165904	15	0.932539	1	Brain_Cerebellar_Hemisphere
ENSG00000233690	10	EBAG9P1	101457164	rs6584316	10	101475039	T	C	0.285872	0.0278681	0.0806922	0.729865	0.61326	0.0867337	1.54253e-12	0.0454425	0.131736	0.730131	0.564516	20	0.975799	1	Brain_Cerebellar_Hemisphere
ENSG00000095485	10	CWF19L1	101992055	rs11597086	10	101953705	C	A	0.426049	0.0119187	0.0792828	0.880527	0.661135	0.0703484	5.56057e-21	0.0180276	0.119935	0.880518	0.808672	20	0.990822	1	Brain_Cerebellar_Hemisphere
ENSG00000196072	10	BLOC1S2	102033713	rs12765052	10	102048979	T	G	0.0408389	0.11045	0.179722	0.538832	-0.43487	0.0686027	2.31322e-10	-0.253983	0.415215	0.540743	0.92775	11	0.954508	1	Brain_Cerebellar_Hemisphere
ENSG00000075826	10	SEC31B	102246399	rs10509744	10	102271579	T	C	0.195364	0.0497326	0.0942827	0.597835	-0.658812	0.0775864	2.04281e-17	-0.0754883	0.143386	0.598562	0.66368	17	0.963421	1	Brain_Cerebellar_Hemisphere
ENSG00000272572	10	RP11-179B2.2	102670860	rs10883560	10	102673707	G	C	0.445916	0.0534365	0.0777953	0.492185	0.495145	0.0866827	1.11553e-08	0.107921	0.158248	0.495256	0.455967	3	0.946752	1	Brain_Cerebellar_Hemisphere
ENSG00000055950	10	MRPL43	102729215	rs11190787	10	102758625	T	G	0.1766	-0.236288	0.103276	0.0221417	0.305632	0.0481722	2.23041e-10	-0.773114	0.359209	0.0313765	0.653513	7	0.826347	1	Brain_Cerebellar_Hemisphere
ENSG00000269609	10	RP11-18I14.10	104209574	rs150098322	10	104214364	C	T	0.107064	-0.036161	0.122384	0.767634	-0.462161	0.0701812	4.54102e-11	0.0782433	0.265075	0.76786	0.980475	20	0.978823	1	Brain_Cerebellar_Hemisphere
ENSG00000138111	10	TMEM180	104221149	rs12781742	10	104227469	A	G	0.519868	-0.0130445	0.0749978	0.861874	-0.756211	0.0669254	1.32238e-29	0.0172499	0.0991875	0.861935	0.567979	20	0.990799	1	Brain_Cerebellar_Hemisphere
ENSG00000156398	10	SFXN2	104474295	rs7068910	10	104515850	C	T	0.703091	-0.133394	0.0811108	0.100057	0.375988	0.067157	2.16035e-08	-0.354782	0.224842	0.114584	0.690985	20	0.897169	1	Brain_Cerebellar_Hemisphere
ENSG00000166275	10	C10orf32	104613980	rs9527	10	104623578	T	C	0.242826	-0.0388552	0.0880559	0.659025	-0.700892	0.0690113	3.10975e-24	0.0554368	0.125753	0.659329	0.375614	20	0.966561	1	Brain_Cerebellar_Hemisphere
ENSG00000214435	10	AS3MT	104629273	rs11191424	10	104625886	A	G	0.339956	-0.0859817	0.0795437	0.279726	-1.08135	0.0942246	1.73541e-30	0.0795133	0.0738852	0.281849	0.617119	20	0.932884	1	Brain_Cerebellar_Hemisphere
ENSG00000235266	10	RP11-753C18.8	104647631	rs10786721	10	104654383	A	C	0.406181	-0.12414	0.0769171	0.10654	-0.796904	0.0970988	2.26503e-16	0.155778	0.0983685	0.113281	0.793296	20	0.897169	1	Brain_Cerebellar_Hemisphere
ENSG00000272912	10	RP11-724N1.1	104674342	rs11191424	10	104625886	A	G	0.339956	-0.0859817	0.0795437	0.279726	-0.600938	0.0823896	3.0121e-13	0.143079	0.133812	0.284953	0.616441	20	0.932884	1	Brain_Cerebellar_Hemisphere
ENSG00000076685	10	NT5C2	104845940	rs4319443	10	105122052	A	G	0.177704	0.00359354	0.11194	0.974422	-0.308698	0.0460422	2.01847e-11	-0.0116409	0.362624	0.974391	0.230216	20	0.999575	1	Brain_Cerebellar_Hemisphere
ENSG00000065613	10	SLK	105726959	rs75893183	10	105749620	G	A	0.252759	0.0327672	0.0949252	0.729939	-0.355978	0.0606826	4.4582e-09	-0.0920485	0.267122	0.7304	0.793847	11	0.975799	1	Brain_Cerebellar_Hemisphere
ENSG00000148834	10	GSTO1	105995114	rs116998616	10	106038831	A	T	0.0154525	0.162646	0.290838	0.575996	-0.958923	0.146762	6.40983e-11	-0.169613	0.304405	0.577394	0.554392	9	0.963421	1	Brain_Cerebellar_Hemisphere
ENSG00000065621	10	GSTO2	106028631	rs641071	10	106028157	T	G	0.383002	0.039932	0.0780622	0.608951	-0.971853	0.0760139	1.98358e-37	-0.0410885	0.0803873	0.609259	0.927051	20	0.963421	1	Brain_Cerebellar_Hemisphere
ENSG00000148700	10	ADD3	111756126	rs11194923	10	111695762	G	A	0.142384	0.0819302	0.104062	0.431086	0.855926	0.0683631	5.7823e-36	0.0957211	0.121818	0.432003	0.710323	20	0.935585	1	Brain_Cerebellar_Hemisphere
ENSG00000119950	10	MXI1	111967363	rs72830467	10	112074845	A	G	0.486755	-0.0288955	0.0775167	0.709324	-0.262603	0.0474885	3.20564e-08	0.110035	0.295856	0.709952	0.380681	12	0.974269	1	Brain_Cerebellar_Hemisphere
ENSG00000119927	10	GPAM	113909624	rs2297991	10	113913222	C	T	0.672185	0.0645983	0.0865646	0.455517	0.43394	0.0795383	4.87712e-08	0.148864	0.201343	0.459689	0.643811	3	0.940508	1	Brain_Cerebellar_Hemisphere
ENSG00000197142	10	ACSL5	114133776	rs4918750	10	114166748	T	C	0.299117	0.0152531	0.0837045	0.855391	0.29966	0.0544235	3.6692e-08	0.0509013	0.279485	0.855484	0.850568	13	0.990799	1	Brain_Cerebellar_Hemisphere
ENSG00000232934	10	RP11-324O2.3	114165977	rs8624	10	114187787	C	T	0.306843	0.0320121	0.0829259	0.699487	0.545793	0.069252	3.24108e-15	0.0586525	0.152119	0.699815	0.358621	20	0.973608	1	Brain_Cerebellar_Hemisphere
ENSG00000165868	10	HSPA12A	118430703	rs1681720	10	118594392	A	G	0.392936	0.100135	0.0855099	0.2416	0.422859	0.0711145	2.74486e-09	0.236804	0.206103	0.250571	0.136446	9	0.932539	1	Brain_Cerebellar_Hemisphere
ENSG00000183605	10	SFXN4	120900279	rs10749291	10	120920588	C	T	0.480132	-0.0364783	0.0768001	0.634799	0.980515	0.0676033	1.14378e-47	-0.0372032	0.0783683	0.634984	0.227472	20	0.965305	1	Brain_Cerebellar_Hemisphere
ENSG00000203805	10	PPAPDC1A	122216466	rs4751791	10	122334561	T	C	0.396247	-0.101455	0.081087	0.210869	1.3084	0.085455	6.45807e-53	-0.0775411	0.0621807	0.212387	0.162052	20	0.925877	1	Brain_Cerebellar_Hemisphere
ENSG00000177234	10	C10orf85	122357721	rs4751791	10	122334561	T	C	0.396247	-0.101455	0.081087	0.210869	1.25365	0.0812316	9.81609e-54	-0.0809276	0.0648929	0.212363	0.21362	20	0.925877	1	Brain_Cerebellar_Hemisphere
ENSG00000227165	10	WDR11-AS1	122521324	rs10886803	10	122678080	T	C	0.196468	0.0625897	0.0971913	0.519581	-0.7092	0.111794	2.24188e-10	-0.088254	0.137748	0.521723	0.158091	17	0.949737	1	Brain_Cerebellar_Hemisphere
ENSG00000120008	10	WDR11	122610687	rs2000378	10	122636139	A	C	0.344371	-0.0136528	0.0805196	0.865354	-0.472896	0.052208	1.32953e-19	0.0288706	0.170299	0.865381	0.199384	20	0.990799	1	Brain_Cerebellar_Hemisphere
ENSG00000271670	10	RP11-95I16.4	122638768	rs754869	10	122655718	A	G	0.346578	-0.0206651	0.0804788	0.797347	-0.754587	0.0886951	1.77496e-17	0.0273859	0.106701	0.797442	0.276512	20	0.989092	1	Brain_Cerebellar_Hemisphere
ENSG00000226864	10	RP11-500G22.2	123687827	rs7358045	10	123760397	G	A	0.607064	0.105483	0.0852261	0.215832	0.655003	0.0965167	1.14951e-11	0.161042	0.132262	0.223377	0.0455086	20	0.925877	1	Brain_Cerebellar_Hemisphere
ENSG00000065154	10	OAT	126085872	rs4144117	10	126107506	C	A	0.817881	-0.162824	0.102712	0.112917	0.456572	0.0605271	4.58366e-14	-0.356624	0.229878	0.120815	0.0185478	13	0.915769	1	Brain_Cerebellar_Hemisphere
ENSG00000107902	10	LHPP	126150403	rs4962662	10	126266868	G	A	0.448124	-0.0789036	0.0769741	0.305332	0.264872	0.04814	3.75242e-08	-0.297893	0.295609	0.313585	0.924323	20	0.932884	1	Brain_Cerebellar_Hemisphere
ENSG00000170430	10	MGMT	131265448	rs10741191	10	131307276	G	C	0.59713	-0.0842676	0.0788026	0.284889	0.648085	0.0693586	9.27888e-21	-0.130026	0.122387	0.288047	0.259712	20	0.932884	1	Brain_Cerebellar_Hemisphere
ENSG00000175470	10	PPP2R2D	133747955	rs10870232	10	133738537	G	T	0.267108	0.0745322	0.0881351	0.397759	-0.481135	0.0580483	1.14657e-16	-0.154909	0.184133	0.400185	0.79876	10	0.935585	1	Brain_Cerebellar_Hemisphere
ENSG00000188385	10	JAKMIP3	133918175	rs11592585	10	133955427	G	A	0.336645	0.0527917	0.0817467	0.518391	0.795237	0.0672321	2.78946e-32	0.0663848	0.102948	0.519034	0.0700025	20	0.949361	1	Brain_Cerebellar_Hemisphere
ENSG00000235010	10	RP11-140A10.3	133994729	rs902636	10	133991124	G	A	0.796909	0.260918	0.10378	0.0119318	-0.712238	0.120914	3.85196e-09	-0.366336	0.158427	0.0207595	0.739049	9	0.826347	1	Brain_Cerebellar_Hemisphere
ENSG00000151640	10	DPYSL4	134000404	rs4242715	10	133986135	A	G	0.645695	0.10023	0.0816978	0.219881	-0.807379	0.075254	7.46271e-27	-0.124143	0.101848	0.222882	0.402428	20	0.925877	1	Brain_Cerebellar_Hemisphere
ENSG00000148814	10	LRRC27	134145614	rs56678407	10	134167502	A	C	0.10596	0.343235	0.109467	0.00171571	0.576853	0.0866391	2.77363e-11	0.595013	0.209756	0.00455832	0.5176	8	0.826347	1	Brain_Cerebellar_Hemisphere
ENSG00000171811	10	TTC40	134621896	rs7907613	10	134705373	C	T	0.523179	-0.0655162	0.0798193	0.411752	-0.570327	0.102309	2.48139e-08	0.114875	0.141463	0.416762	0.663458	14	0.935585	1	Brain_Cerebellar_Hemisphere
ENSG00000171794	10	UTF1	135043778	rs72859893	10	135032475	A	C	0.0518764	0.323097	0.168988	0.0558811	1.47807	0.231142	1.60919e-10	0.218594	0.119331	0.0669771	0.457405	8	0.83507	1	Brain_Cerebellar_Hemisphere
ENSG00000148824	10	MTG1	135207598	rs2297031	10	135232654	T	C	0.198675	-0.0164008	0.0945236	0.862255	0.557671	0.0617949	1.8044e-19	-0.0294094	0.169528	0.862276	0.728089	20	0.990799	1	Brain_Cerebellar_Hemisphere
ENSG00000185627	11	PSMD13	236546	rs10794304	11	246456	A	G	0.739514	0.0780491	0.088232	0.376378	-0.527262	0.0475676	1.49232e-28	-0.148027	0.167872	0.377893	0.433047	20	0.935585	1	Brain_Cerebellar_Hemisphere
ENSG00000142102	11	ATHL1	289135	rs7104019	11	295670	A	G	0.730684	-0.0466546	0.0874161	0.593555	0.717995	0.076915	1.01078e-20	-0.0649789	0.121949	0.594147	0.9596	4	0.963421	1	Brain_Cerebellar_Hemisphere
ENSG00000251661	11	RP11-326C3.11	318640	rs6598041	11	324699	T	C	0.703091	0.0465236	0.0907615	0.608239	-0.59989	0.0918202	6.43318e-11	-0.0775536	0.151762	0.609336	0.579221	10	0.963421	1	Brain_Cerebellar_Hemisphere
ENSG00000255328	11	RP11-326C3.12	327171	rs6598039	11	330973	T	C	0.401766	0.116974	0.080498	0.1462	0.753364	0.0827447	8.65219e-20	0.155269	0.108204	0.151297	0.485887	20	0.925877	1	Brain_Cerebellar_Hemisphere
ENSG00000174915	11	PTDSS2	448268	rs116101630	11	506826	C	G	0.102649	-0.193682	0.113772	0.0886871	-0.598881	0.0713875	4.89644e-17	0.323406	0.193846	0.0952434	0.131501	20	0.886988	1	Brain_Cerebellar_Hemisphere
ENSG00000023191	11	RNH1	494512	rs35068485	11	466032	T	A	0.104857	-0.159929	0.11025	0.146889	-0.722648	0.100585	6.74892e-13	0.22131	0.155643	0.155052	0.242932	20	0.925877	1	Brain_Cerebellar_Hemisphere
ENSG00000174775	11	HRAS	532242	rs4963184	11	524397	C	T	0.279249	-0.0512522	0.0850211	0.546634	-0.178899	0.0289917	6.79877e-10	0.286487	0.477509	0.548532	0.502447	20	0.954508	1	Brain_Cerebellar_Hemisphere
ENSG00000161328	11	LRRC56	537527	rs72841204	11	519077	T	C	0.179912	0.117756	0.104933	0.261792	-0.651937	0.080223	4.41663e-16	-0.180625	0.162483	0.266286	0.472477	20	0.932884	1	Brain_Cerebellar_Hemisphere
ENSG00000070047	11	PHRF1	576486	rs60568231	11	575553	T	A	0.197572	-0.0479673	0.094202	0.610611	0.317742	0.0493138	1.16924e-10	-0.150963	0.297398	0.611725	0.385837	20	0.963421	1	Brain_Cerebellar_Hemisphere
ENSG00000177030	11	DEAF1	644233	rs28488172	11	677230	G	A	0.716336	-0.0431074	0.079404	0.587187	-0.288907	0.0410441	1.93718e-12	0.149209	0.275659	0.588315	0.447182	20	0.963421	1	Brain_Cerebellar_Hemisphere
ENSG00000177106	11	EPS8L2	694438	rs11246278	11	706510	G	C	0.156733	0.13837	0.111979	0.216589	0.962914	0.10322	1.07148e-20	0.143699	0.117308	0.220584	0.727088	20	0.925877	1	Brain_Cerebellar_Hemisphere
ENSG00000177042	11	TMEM80	695428	rs12277188	11	688091	T	C	0.504415	-0.0755623	0.0750265	0.313867	-0.837892	0.0736274	5.25025e-30	0.0901814	0.0898919	0.315755	0.905392	20	0.932884	1	Brain_Cerebellar_Hemisphere
ENSG00000255284	11	AP006621.5	777578	rs4963156	11	780827	T	C	0.421634	0.0585613	0.0767899	0.445726	0.894282	0.0767332	2.17839e-31	0.0654842	0.0860513	0.446663	0.436478	20	0.935585	1	Brain_Cerebellar_Hemisphere
ENSG00000255142	11	AP006621.6	781645	rs7104929	11	784340	G	C	0.424945	0.0365633	0.0762699	0.631634	0.749919	0.0838603	3.80524e-19	0.0487564	0.10185	0.632147	0.579331	20	0.965305	1	Brain_Cerebellar_Hemisphere
ENSG00000177595	11	PIDD	799179	rs7121646	11	800485	A	T	0.509934	-0.0151644	0.0812913	0.852055	0.693081	0.0586618	3.27112e-32	-0.0218797	0.117304	0.852036	0.431421	20	0.990799	1	Brain_Cerebellar_Hemisphere
ENSG00000177666	11	PNPLA2	818902	rs7925131	11	820268	G	A	0.678808	-0.0154599	0.0860843	0.857477	-0.37484	0.0527411	1.18441e-12	0.0412439	0.229729	0.857519	0.604824	20	0.990799	1	Brain_Cerebellar_Hemisphere
ENSG00000177697	11	CD151	832843	rs28681202	11	834098	T	C	0.668874	-0.0954465	0.0830278	0.250308	0.494819	0.0568214	3.08422e-18	-0.192892	0.16925	0.254417	0.552104	11	0.932539	1	Brain_Cerebellar_Hemisphere
ENSG00000214063	11	TSPAN4	842808	rs7946756	11	851623	A	T	0.596026	-0.0211742	0.081995	0.796201	-0.326668	0.058516	2.37027e-08	0.0648188	0.251272	0.796436	0.677452	19	0.989022	1	Brain_Cerebellar_Hemisphere
ENSG00000233930	11	KRTAP5-AS1	1592583	rs34651099	11	1602764	G	C	0.511038	0.0922831	0.0776573	0.2347	-0.806579	0.0582619	1.38243e-43	-0.114413	0.0966339	0.23642	0.15152	20	0.926369	1	Brain_Cerebellar_Hemisphere
ENSG00000185940	11	KRTAP5-5	1651033	rs10768781	11	1642299	A	T	0.537528	0.0981499	0.0779713	0.208105	0.691007	0.0855813	6.78796e-16	0.142039	0.1142	0.213584	0.348285	20	0.925877	1	Brain_Cerebellar_Hemisphere
ENSG00000214026	11	MRPL23	1968508	rs1104890	11	1962700	T	C	0.164459	0.0462059	0.117959	0.695258	-1.0695	0.0962889	1.15736e-28	-0.0432033	0.110362	0.695451	0.707399	11	0.973608	1	Brain_Cerebellar_Hemisphere
ENSG00000226416	11	MRPL23-AS1	2004467	rs1104890	11	1962700	T	C	0.164459	0.0462059	0.117959	0.695258	-0.902999	0.110621	3.26734e-16	-0.0511694	0.130781	0.695604	0.260848	3	0.973608	1	Brain_Cerebellar_Hemisphere
ENSG00000064201	11	TSPAN32	2323227	rs186652218	11	2399249	C	G	0.00883002	-0.0892302	0.510926	0.861359	1.37159	0.236569	6.71705e-09	-0.065056	0.372675	0.861421	NA	NA	0.990799	1	Brain_Cerebellar_Hemisphere
ENSG00000238184	11	AC129929.5	2349979	rs186652218	11	2399249	C	G	0.00883002	-0.0892302	0.510926	0.861359	1.65299	0.276158	2.1551e-09	-0.0539811	0.309224	0.861418	NA	NA	0.990799	1	Brain_Cerebellar_Hemisphere
ENSG00000021762	11	OSBPL5	3108346	rs4285853	11	3233344	T	C	0.714128	0.0284993	0.0824711	0.729668	0.621676	0.0833735	8.88416e-14	0.0458426	0.132802	0.729947	0.0652221	19	0.975799	1	Brain_Cerebellar_Hemisphere
ENSG00000005801	11	ZNF195	3360491	rs10766972	11	3398429	G	A	0.771523	0.0293269	0.0955157	0.758817	0.474726	0.0633655	6.79007e-14	0.0617764	0.201371	0.759011	0.177249	19	0.977718	1	Brain_Cerebellar_Hemisphere
ENSG00000223756	11	TSSC2	3402191	rs7112834	11	3400820	G	A	0.888521	0.0741095	0.133414	0.578561	-1.32283	0.144889	6.8509e-20	-0.0560235	0.101041	0.579264	0.111172	10	0.963421	1	Brain_Cerebellar_Hemisphere
ENSG00000167325	11	RRM1	4115937	rs12806698	11	4115974	A	C	0.267108	0.0865629	0.0852183	0.309709	0.333685	0.0439693	3.22266e-14	0.259415	0.257663	0.314031	0.152564	20	0.932884	1	Brain_Cerebellar_Hemisphere
ENSG00000132109	11	TRIM21	4406127	rs12275634	11	4211754	G	T	0.359823	0.0183506	0.0786673	0.815601	0.505689	0.080695	3.68849e-10	0.0362883	0.155672	0.815678	0.680631	20	0.990799	1	Brain_Cerebellar_Hemisphere
ENSG00000167333	11	TRIM68	4619902	rs1455970	11	5078881	G	A	0.391832	-0.0688315	0.0865714	0.426562	-0.618903	0.0785031	3.17565e-15	0.111215	0.140588	0.428903	0.374919	20	0.935585	1	Brain_Cerebellar_Hemisphere
ENSG00000170955	11	PRKCDBP	6340176	rs1552514	11	6356217	T	G	0.81457	-0.0243413	0.101917	0.81123	-0.458077	0.0783211	4.95418e-09	0.0531381	0.222674	0.811388	0.212094	15	0.990799	1	Brain_Cerebellar_Hemisphere
ENSG00000166311	11	SMPD1	6411655	rs11601088	11	6415392	T	C	0.125828	0.130124	0.131477	0.322301	-0.343713	0.0569778	1.61539e-09	-0.378584	0.387634	0.32874	0.604445	3	0.935247	1	Brain_Cerebellar_Hemisphere
ENSG00000170743	11	SYT9	7260009	rs12807338	11	7394762	C	T	0.587196	-0.10793	0.077387	0.163111	0.222978	0.0392133	1.29831e-08	-0.48404	0.357348	0.175566	0.179944	12	0.925877	1	Brain_Cerebellar_Hemisphere
ENSG00000166402	11	TUB	8040791	rs11041742	11	8126923	A	G	0.207506	-0.111673	0.0979884	0.254429	0.355974	0.0545359	6.69492e-11	-0.31371	0.279433	0.261578	0.408529	20	0.932884	1	Brain_Cerebellar_Hemisphere
ENSG00000166405	11	RIC3	8127597	rs11607166	11	8168151	C	G	0.215232	-0.117874	0.0939628	0.209669	0.636987	0.0676472	4.67233e-21	-0.185049	0.148815	0.213688	0.334916	20	0.925877	1	Brain_Cerebellar_Hemisphere
ENSG00000130413	11	STK33	8413418	rs10769918	11	8609710	C	T	0.572848	0.0624884	0.0788283	0.427947	0.62411	0.0822716	3.30016e-14	0.100124	0.126993	0.43045	0.734684	20	0.935585	1	Brain_Cerebellar_Hemisphere
ENSG00000166452	11	AKIP1	8932686	rs2568062	11	8887945	G	A	0.594923	-0.055236	0.0790518	0.484738	-0.360963	0.061974	5.7308e-09	0.153024	0.220573	0.487834	0.931356	17	0.946752	1	Brain_Cerebellar_Hemisphere
ENSG00000254860	11	TMEM9B-AS1	8986222	rs3763914	11	8940703	T	G	0.229581	-0.0598519	0.112794	0.595673	1.12206	0.136084	1.64715e-16	-0.0533411	0.100732	0.596434	0.138764	20	0.963421	1	Brain_Cerebellar_Hemisphere
ENSG00000175352	11	NRIP3	9002123	rs80345945	11	8987926	T	C	0.0375276	-0.218983	0.284556	0.44156	0.996926	0.157005	2.15797e-10	-0.219659	0.287522	0.444884	0.483439	9	0.935585	1	Brain_Cerebellar_Hemisphere
ENSG00000166478	11	ZNF143	9481866	rs12280301	11	9536999	A	G	0.0651214	-0.0989919	0.159906	0.535875	0.655535	0.119544	4.16638e-08	-0.151009	0.245482	0.538452	0.998354	7	0.954508	1	Brain_Cerebellar_Hemisphere
ENSG00000177112	11	MRVI1-AS1	10562819	rs12278433	11	10563823	T	C	0.0916115	0.180862	0.148425	0.223015	-0.928603	0.16363	1.38662e-08	-0.194768	0.16348	0.233501	0.700426	6	0.925877	1	Brain_Cerebellar_Hemisphere
ENSG00000255260	11	CTD-3224I3.3	11264735	rs12282401	11	11292864	T	C	0.211921	-0.090646	0.0967309	0.348712	-0.744762	0.115567	1.16051e-10	0.121711	0.131248	0.353749	0.949764	19	0.935585	1	Brain_Cerebellar_Hemisphere
ENSG00000050165	11	DKK3	11984653	rs11608086	11	12070422	G	A	0.133554	0.0279653	0.120677	0.816766	-0.505022	0.0924324	4.66339e-08	-0.0553744	0.239169	0.816904	0.444617	16	0.990799	1	Brain_Cerebellar_Hemisphere
ENSG00000133816	11	MICAL2	12115543	rs11022131	11	12072213	G	C	0.230684	-0.0696524	0.0919362	0.448679	-0.506325	0.054397	1.30312e-20	0.137565	0.182176	0.450178	0.242728	15	0.935585	1	Brain_Cerebellar_Hemisphere
ENSG00000197702	11	PARVA	12398732	rs10741588	11	12400992	T	C	0.919426	0.0182516	0.150978	0.90378	-0.85411	0.10587	7.17413e-16	-0.0213691	0.176786	0.90379	0.657204	11	0.992933	1	Brain_Cerebellar_Hemisphere
ENSG00000254847	11	RP11-51B23.3	12559630	rs11022331	11	12399750	A	G	0.913907	0.106723	0.145577	0.463497	-0.68252	0.108169	2.79459e-10	-0.156365	0.214728	0.46649	0.159098	10	0.943089	1	Brain_Cerebellar_Hemisphere
ENSG00000175868	11	CALCB	14926543	rs11023380	11	14930058	G	A	0.45585	0.09807	0.0803367	0.222183	-0.651021	0.089108	2.75251e-13	-0.15064	0.125112	0.228572	0.233169	20	0.925877	1	Brain_Cerebellar_Hemisphere
ENSG00000272034	11	SNORD14A	17096201	rs2354863	11	17230389	G	T	0.0596026	0.205346	0.1691	0.224612	1.13043	0.189308	2.35274e-09	0.181653	0.152651	0.23405	NA	NA	0.925877	1	Brain_Cerebellar_Hemisphere
ENSG00000070081	11	NUCB2	17229700	rs214080	11	17299762	G	A	0.562914	-0.0315956	0.0780338	0.685551	-0.31122	0.0466389	2.50675e-11	0.101522	0.251196	0.686101	0.642427	20	0.9707	1	Brain_Cerebellar_Hemisphere
ENSG00000166788	11	SAAL1	18091482	rs11024458	11	18082483	G	A	0.253863	-0.253591	0.0939297	0.00693823	-0.703593	0.0998298	1.81607e-12	0.360423	0.14296	0.0116971	0.0056974	20	0.826347	1	Brain_Cerebellar_Hemisphere
ENSG00000110756	11	HPS5	18300223	rs10766467	11	18310449	C	T	0.494481	0.0159312	0.0776275	0.837399	-0.388424	0.0587267	3.73835e-11	-0.0410151	0.199949	0.837472	0.351722	13	0.990799	1	Brain_Cerebellar_Hemisphere
ENSG00000166796	11	LDHC	18433854	rs3740714	11	18433889	C	A	0.100442	0.123146	0.133685	0.356968	1.44093	0.139581	5.53309e-25	0.0854631	0.0931455	0.358869	0.344641	20	0.935585	1	Brain_Cerebellar_Hemisphere
ENSG00000166800	11	LDHAL6A	18477371	rs7110605	11	18447360	A	G	0.580574	0.0679052	0.0807018	0.400108	-0.746733	0.0993256	5.56072e-14	-0.0909364	0.108748	0.403035	0.240288	15	0.935585	1	Brain_Cerebellar_Hemisphere
ENSG00000171714	11	ANO5	22214722	rs4565894	11	22224523	G	T	0.817881	-0.0483901	0.107093	0.651371	-0.681308	0.0782918	3.2561e-18	0.0710253	0.157399	0.651814	0.653861	16	0.966269	1	Brain_Cerebellar_Hemisphere
ENSG00000198168	11	SVIP	22835345	rs10833823	11	22832056	C	T	0.290287	0.128543	0.0831456	0.122102	-0.399281	0.0557566	8.00061e-13	-0.321935	0.213036	0.130742	0.241706	16	0.923124	1	Brain_Cerebellar_Hemisphere
ENSG00000187398	11	LUZP2	24518516	rs76040769	11	25223579	C	T	0.0353201	-0.0417787	0.244777	0.864474	2.61771	0.322657	4.93948e-16	-0.01596	0.0935288	0.864505	0.26428	4	0.990799	1	Brain_Cerebellar_Hemisphere
ENSG00000152219	11	ARL14EP	30344598	rs1228479	11	30365566	T	C	0.610375	-0.109428	0.0804544	0.173788	0.44995	0.0537746	5.89396e-17	-0.243201	0.181154	0.179432	0.829355	20	0.925877	1	Brain_Cerebellar_Hemisphere
ENSG00000270903	11	HNRNPA3P9	32613339	rs183235	11	32592714	A	G	0.451435	-0.107393	0.0777497	0.167197	0.38123	0.0516077	1.50092e-13	-0.2817	0.207479	0.17455	0.151682	19	0.925877	1	Brain_Cerebellar_Hemisphere
ENSG00000149089	11	APIP	34874641	rs17349298	11	34949198	T	G	0.327815	0.0868839	0.0805058	0.280499	1.06922	0.0730347	1.56306e-48	0.0812591	0.0754983	0.281791	0.488964	20	0.932884	1	Brain_Cerebellar_Hemisphere
ENSG00000149084	11	HSD17B12	43577986	rs4755744	11	43817730	A	C	0.654525	-0.050503	0.0841672	0.548478	0.57438	0.0574688	1.60873e-23	-0.0879261	0.1468	0.549204	0.084953	20	0.954508	1	Brain_Cerebellar_Hemisphere
ENSG00000110455	11	ACCS	44087475	rs178505	11	44084849	T	C	0.439294	0.0866088	0.0771916	0.261845	0.594445	0.0840134	1.48802e-12	0.145697	0.131477	0.267796	0.733478	20	0.932884	1	Brain_Cerebellar_Hemisphere
ENSG00000157570	11	TSPAN18	44748015	rs2291334	11	44940828	A	G	0.346578	-0.175257	0.0877541	0.0458095	0.606726	0.0865372	2.3636e-12	-0.288858	0.150389	0.0547649	0.14088	5	0.834231	1	Brain_Cerebellar_Hemisphere
ENSG00000019505	11	SYT13	45261852	rs3180446	11	45263340	T	C	0.304636	-0.0150872	0.0813269	0.852827	-0.449621	0.0642819	2.66171e-12	0.0335555	0.180942	0.852877	0.227834	20	0.990799	1	Brain_Cerebellar_Hemisphere
ENSG00000254427	11	RP11-430H10.1	45376922	rs4755976	11	45358699	G	A	0.227373	0.0311401	0.0897878	0.728715	0.605259	0.0931413	8.12384e-11	0.0514492	0.148557	0.729098	0.629976	20	0.975799	1	Brain_Cerebellar_Hemisphere
ENSG00000254651	11	RP11-430H10.3	45420998	rs970179	11	45433845	G	A	0.519868	-0.0227004	0.0777798	0.770441	0.669529	0.0736789	1.017e-19	-0.033905	0.116231	0.770513	0.240952	20	0.980377	1	Brain_Cerebellar_Hemisphere
ENSG00000205106	11	CTD-2210P24.4	45792983	rs7130242	11	45815234	T	C	0.133554	0.0136267	0.113516	0.904441	0.708409	0.128527	3.55291e-08	0.0192357	0.160279	0.904472	0.72515	14	0.992933	1	Brain_Cerebellar_Hemisphere
ENSG00000165912	11	PACSIN3	47199076	rs4647713	11	47239270	A	G	0.100442	0.0878277	0.139581	0.52922	0.531841	0.0931957	1.1518e-08	0.165139	0.264039	0.531686	0.469656	13	0.954508	1	Brain_Cerebellar_Hemisphere
ENSG00000110514	11	MADD	47290712	rs326214	11	47298360	A	G	0.687638	-0.0189591	0.0836775	0.82076	0.317853	0.0450775	1.77314e-12	-0.0596475	0.263394	0.820846	0.543439	20	0.990799	1	Brain_Cerebellar_Hemisphere
ENSG00000255197	11	RP11-750H9.5	47404699	rs2293579	11	47440758	A	G	0.387417	-0.124409	0.0764458	0.103651	-0.478971	0.0704361	1.0456e-11	0.259741	0.164111	0.113487	0.168646	20	0.897169	1	Brain_Cerebellar_Hemisphere
ENSG00000213619	11	NDUFS3	47586888	rs10838724	11	47527052	T	G	0.362031	0.0117705	0.0825151	0.886539	0.199817	0.0336946	3.025e-09	0.0589062	0.413073	0.886602	0.0724792	20	0.992571	1	Brain_Cerebellar_Hemisphere
ENSG00000172247	11	C1QTNF4	47611216	rs11605348	11	47606483	A	G	0.352097	-0.00967566	0.0823935	0.906514	-0.411893	0.0625677	4.6056e-11	0.0234907	0.200068	0.906532	0.00775566	20	0.992933	1	Brain_Cerebellar_Hemisphere
ENSG00000109919	11	MTCH2	47638867	rs4752857	11	47655752	T	C	0.347682	0.00127918	0.081072	0.987379	0.293071	0.0427647	7.22635e-12	0.00436475	0.27663	0.987411	0.0252398	20	0.999575	1	Brain_Cerebellar_Hemisphere
ENSG00000134802	11	SLC43A3	57174427	rs2439448	11	57199211	C	T	0.256071	-0.111148	0.0893193	0.213354	0.638983	0.081384	4.11217e-15	-0.173946	0.141528	0.219052	0.523795	20	0.925877	1	Brain_Cerebellar_Hemisphere
ENSG00000186907	11	RTN4RL2	57228022	rs2581928	11	57202790	G	A	0.743929	0.116397	0.0891418	0.19164	-0.792194	0.0954016	1.00852e-16	-0.14693	0.113908	0.197086	0.738667	20	0.925877	1	Brain_Cerebellar_Hemisphere
ENSG00000149150	11	SLC43A1	57252007	rs2511986	11	57231559	C	G	0.798013	0.193927	0.100291	0.0531575	-0.597175	0.0853172	2.56935e-12	-0.324741	0.174233	0.0623456	0.781439	20	0.83507	1	Brain_Cerebellar_Hemisphere
ENSG00000214872	11	SMTNL1	57308979	rs2729370	11	57318943	A	G	0.416115	0.143459	0.0768653	0.0619943	0.876036	0.0834836	9.25277e-26	0.16376	0.0891192	0.0661307	0.908786	20	0.83507	1	Brain_Cerebellar_Hemisphere
ENSG00000156603	11	MED19	57471186	rs61888880	11	57521627	T	C	0.227373	0.134487	0.0931035	0.148589	0.523496	0.0930848	1.86738e-08	0.256902	0.183622	0.16179	0.311627	19	0.925877	1	Brain_Cerebellar_Hemisphere
ENSG00000214788	11	OOSP1	59705928	rs78416481	11	59575156	A	G	0.0342163	-0.143346	0.211626	0.49818	1.20153	0.201625	2.53425e-09	-0.119303	0.177265	0.500933	0.00705737	13	0.948322	1	Brain_Cerebellar_Hemisphere
ENSG00000149506	11	ZP1	60635035	rs12576127	11	60660997	C	T	0.413907	-0.0815387	0.0792832	0.303737	-0.514472	0.0861379	2.33427e-09	0.15849	0.156374	0.310806	0.0504564	11	0.932884	1	Brain_Cerebellar_Hemisphere
ENSG00000013725	11	CD6	60739115	rs2074227	11	60776781	C	T	0.335541	-0.0316114	0.0790772	0.689338	-1.01861	0.0963234	3.8961e-26	0.0310339	0.0776879	0.689548	0.627502	20	0.973023	1	Brain_Cerebellar_Hemisphere
ENSG00000110448	11	CD5	60869867	rs652299	11	60940438	A	G	0.536424	0.0423909	0.0794353	0.593578	-0.560373	0.0978135	1.01027e-08	-0.0756477	0.142368	0.595174	0.357173	6	0.963421	1	Brain_Cerebellar_Hemisphere
ENSG00000204950	11	LRRC10B	61276272	rs2924446	11	61260882	T	C	0.86755	-0.186372	0.103987	0.0730923	-0.829276	0.141211	4.29011e-09	0.22474	0.131105	0.0864911	0.293429	17	0.881521	1	Brain_Cerebellar_Hemisphere
ENSG00000011347	11	SYT7	61282785	rs3019192	11	61268257	G	A	0.86755	-0.10131	0.109726	0.355831	-0.443545	0.0673803	4.61946e-11	0.22841	0.249806	0.360532	0.583912	17	0.935585	1	Brain_Cerebellar_Hemisphere
ENSG00000134780	11	DAGLA	61447905	rs11604261	11	61479205	A	G	0.0684327	0.0195085	0.153314	0.898734	1.2417	0.121753	2.0138e-24	0.0157111	0.123481	0.898754	0.580865	13	0.992933	1	Brain_Cerebellar_Hemisphere
ENSG00000149485	11	FADS1	61567099	rs174562	11	61585144	G	A	0.331126	0.111523	0.0793182	0.159719	-0.737664	0.0755534	1.61508e-22	-0.151185	0.108635	0.164022	0.773424	20	0.925877	1	Brain_Cerebellar_Hemisphere
ENSG00000221968	11	FADS3	61640991	rs28456	11	61589481	G	A	0.296909	0.0714365	0.0816464	0.381605	-0.337357	0.0542957	5.18723e-10	-0.211754	0.244406	0.38627	0.389967	20	0.935585	1	Brain_Cerebellar_Hemisphere
ENSG00000162174	11	ASRGL1	62104920	rs2513052	11	62108248	G	C	0.877483	-0.0235407	0.117398	0.841089	-0.523454	0.0941686	2.71806e-08	0.0449719	0.224422	0.841175	0.716606	17	0.990799	1	Brain_Cerebellar_Hemisphere
ENSG00000162194	11	C11orf48	62430287	rs693698	11	62438819	T	G	0.697572	-0.0232867	0.0871938	0.789387	-0.707672	0.0899856	3.71214e-15	0.0329061	0.123283	0.789535	0.108731	11	0.988939	1	Brain_Cerebellar_Hemisphere
ENSG00000162222	11	TTC9C	62495541	rs7112576	11	62511420	A	G	0.225166	0.0993565	0.0923231	0.281825	0.676742	0.0997503	1.16601e-11	0.146816	0.138129	0.28783	0.218723	7	0.932884	1	Brain_Cerebellar_Hemisphere
ENSG00000176485	11	PLA2G16	63340667	rs3809072	11	63381976	A	C	0.516556	-0.0409404	0.0820547	0.617853	-0.400231	0.0592777	1.46022e-11	0.102292	0.205577	0.618778	0.242148	7	0.963421	1	Brain_Cerebellar_Hemisphere
ENSG00000219435	11	TEX40	64067863	rs71456309	11	64108262	G	T	0.151214	0.0189101	0.109928	0.863417	-0.655575	0.0985727	2.91757e-11	-0.028845	0.167738	0.863465	0.767862	20	0.990799	1	Brain_Cerebellar_Hemisphere
ENSG00000126432	11	PRDX5	64085560	rs66968227	11	64070930	C	T	0.152318	0.0210959	0.106959	0.843637	-0.279646	0.0464951	1.80415e-09	-0.0754379	0.382686	0.843728	0.600615	20	0.990799	1	Brain_Cerebellar_Hemisphere
ENSG00000236935	11	AP003774.1	64092522	rs10792429	11	64106727	C	T	0.157837	-0.220149	0.114413	0.0543352	-0.799497	0.0925257	5.58167e-18	0.27536	0.146611	0.0603593	0.3341	20	0.83507	1	Brain_Cerebellar_Hemisphere
ENSG00000168071	11	CCDC88B	64107695	rs479552	11	64110683	C	G	0.363135	-0.0070367	0.0806956	0.930515	-0.930684	0.0726324	1.37576e-37	0.00756078	0.0867077	0.930514	0.204393	20	0.995851	1	Brain_Cerebellar_Hemisphere
ENSG00000171219	11	CDC42BPG	64590859	rs11231890	11	64611543	T	C	0.236203	0.00631005	0.0929974	0.945905	-0.360509	0.0658916	4.4688e-08	-0.0175032	0.257981	0.945908	0.317835	5	0.998637	1	Brain_Cerebellar_Hemisphere
ENSG00000255200	11	AP003068.18	64941588	rs3825072	11	64954053	T	C	0.288079	-0.0654018	0.0831239	0.431397	-0.708941	0.0954242	1.09122e-13	0.0922529	0.117906	0.433966	0.398985	14	0.935585	1	Brain_Cerebellar_Hemisphere
ENSG00000254614	11	AP003068.23	64945077	rs12422027	11	64948555	G	A	0.291391	-0.067243	0.0831778	0.418843	-1.11198	0.10266	2.4367e-27	0.0604714	0.0750096	0.420138	0.260914	20	0.935585	1	Brain_Cerebellar_Hemisphere
ENSG00000197847	11	SLC22A20	64981311	rs2271450	11	64972354	T	A	0.409492	-0.0138738	0.0820527	0.865729	0.467131	0.0739876	2.72543e-10	-0.0297	0.175715	0.865778	0.302805	17	0.990799	1	Brain_Cerebellar_Hemisphere
ENSG00000245532	11	NEAT1	65190245	rs674485	11	65197393	A	G	0.749448	-0.0874246	0.0842469	0.299377	-0.649804	0.0693838	7.57928e-21	0.13454	0.130443	0.30235	0.296791	20	0.932884	1	Brain_Cerebellar_Hemisphere
ENSG00000214659	11	KRT8P26	65494410	rs67995174	11	65547889	G	C	0.195364	0.0739565	0.0905441	0.414034	-0.531332	0.0720812	1.68976e-13	-0.139191	0.171453	0.416888	0.238636	20	0.935585	1	Brain_Cerebellar_Hemisphere
ENSG00000172818	11	OVOL1	65554493	rs948493	11	65552154	T	C	0.370861	0.0404603	0.0806984	0.61609	0.722558	0.10048	6.42759e-13	0.055996	0.111955	0.61696	0.188576	20	0.963421	1	Brain_Cerebellar_Hemisphere
ENSG00000172803	11	SNX32	65601112	rs17854357	11	65601560	C	G	0.145695	-0.130004	0.0999027	0.193155	1.22488	0.102784	9.65346e-33	-0.106136	0.082046	0.195798	0.0361741	20	0.925877	1	Brain_Cerebellar_Hemisphere
ENSG00000172638	11	EFEMP2	65633912	rs633800	11	65638719	A	G	0.54415	-0.0586985	0.0761651	0.440903	-0.468693	0.0592377	2.5315e-15	0.125239	0.163274	0.443055	0.135374	20	0.935585	1	Brain_Cerebellar_Hemisphere
ENSG00000175315	11	CST6	65779312	rs1131544	11	65779590	T	C	0.184327	0.0925974	0.113567	0.414888	0.766866	0.103993	1.65341e-13	0.120748	0.148995	0.417701	0.261097	12	0.935585	1	Brain_Cerebellar_Hemisphere
ENSG00000087365	11	SF3B2	65818200	rs535752	11	65828625	C	A	0.270419	0.0248389	0.0851233	0.770432	-0.599879	0.0632044	2.2862e-21	-0.0414066	0.141968	0.770545	0.257623	20	0.980377	1	Brain_Cerebellar_Hemisphere
ENSG00000255320	11	RP11-755F10.1	66012311	rs2017969	11	66039032	A	G	0.164459	-0.0547699	0.112444	0.6262	1.18751	0.115397	7.76833e-25	-0.0461216	0.0947949	0.626584	0.925449	20	0.963421	1	Brain_Cerebellar_Hemisphere
ENSG00000255468	11	RP11-867G23.8	66115421	rs10896118	11	66163547	A	G	0.309051	0.00587272	0.0869306	0.946144	0.66508	0.0815249	3.4061e-16	0.0088301	0.130711	0.946141	0.931867	20	0.998637	1	Brain_Cerebellar_Hemisphere
ENSG00000254510	11	RP11-867G23.10	66176629	rs1546358	11	66175261	C	G	0.689845	-0.00747201	0.0866835	0.931352	-0.589068	0.0790683	9.3257e-14	0.0126845	0.147163	0.931313	0.782297	20	0.995851	1	Brain_Cerebellar_Hemisphere
ENSG00000174165	11	ZDHHC24	66288108	rs59829960	11	66338867	A	G	0.233996	-0.00720288	0.0932709	0.938442	-0.673738	0.0888085	3.28872e-14	0.0106909	0.138445	0.938447	0.250508	15	0.997283	1	Brain_Cerebellar_Hemisphere
ENSG00000250105	11	CTD-3074O7.2	66326337	rs618838	11	66328719	C	T	0.56181	-0.061885	0.0775157	0.424676	-0.766155	0.0918784	7.50502e-17	0.0807735	0.101638	0.426776	0.664061	20	0.935585	1	Brain_Cerebellar_Hemisphere
ENSG00000199325	11	RNU4-39P	66382435	rs10896128	11	66324529	A	G	0.165563	-0.0502486	0.108612	0.643623	0.81126	0.135051	1.88914e-09	-0.0619389	0.134277	0.6446	0.313524	11	0.965305	1	Brain_Cerebellar_Hemisphere
ENSG00000173156	11	RHOD	66824289	rs60203761	11	66842606	C	A	0.080574	0.0915577	0.139495	0.511594	-0.926964	0.168775	3.96689e-08	-0.0987716	0.151557	0.514586	0.667618	5	0.949361	1	Brain_Cerebellar_Hemisphere
ENSG00000172830	11	SSH3	67070919	rs4244822	11	67071584	G	C	0.962472	-0.377182	0.197255	0.0558562	1.24419	0.116481	1.24225e-26	-0.303155	0.161061	0.0598043	0.256951	20	0.83507	1	Brain_Cerebellar_Hemisphere
ENSG00000172725	11	CORO1B	67205519	rs1638588	11	67199706	A	C	0.440397	0.0986954	0.0740067	0.182337	-0.328935	0.047432	4.06571e-12	-0.300045	0.229111	0.19033	0.698518	20	0.925877	1	Brain_Cerebellar_Hemisphere
ENSG00000084207	11	GSTP1	67351066	rs4930431	11	67294308	T	C	0.451435	0.0937817	0.0779187	0.228745	-0.301423	0.0395311	2.441e-14	-0.31113	0.261703	0.234493	0.258978	20	0.925877	1	Brain_Cerebellar_Hemisphere
ENSG00000167792	11	NDUFV1	67374323	rs1871043	11	67374581	C	T	0.38521	-0.00353424	0.0780371	0.96388	0.226168	0.0358413	2.78575e-10	-0.0156266	0.345049	0.963878	0.695747	11	0.999575	1	Brain_Cerebellar_Hemisphere
ENSG00000231793	11	DOC2GP	67380124	rs4148959	11	67381110	C	A	0.430464	0.0271481	0.07661	0.723017	-0.552995	0.0595151	1.51879e-20	-0.0490929	0.138637	0.723256	0.675862	20	0.975799	1	Brain_Cerebellar_Hemisphere
ENSG00000255306	11	RP5-901A4.1	67792277	rs4646808	11	67784749	G	C	0.247241	0.0145831	0.0912079	0.872954	0.852847	0.117818	4.5309e-13	0.0170994	0.106971	0.872999	0.347306	20	0.990799	1	Brain_Cerebellar_Hemisphere
ENSG00000197345	11	MRPL21	68658744	rs636049	11	68667198	C	A	0.31457	-0.0693447	0.0841262	0.40977	-0.882634	0.0561671	1.20441e-55	0.0785657	0.0954437	0.410416	0.962013	20	0.935585	1	Brain_Cerebellar_Hemisphere
ENSG00000132740	11	IGHMBP2	68671310	rs11828194	11	68725642	T	C	0.268212	0.0492567	0.0871416	0.57187	-0.581296	0.0727076	1.29594e-15	-0.084736	0.150283	0.572862	0.762649	20	0.961204	1	Brain_Cerebellar_Hemisphere
ENSG00000172938	11	MRGPRD	68747490	rs11601763	11	68775717	T	C	0.274834	0.0283542	0.086696	0.74366	-0.737393	0.0898966	2.35089e-16	-0.0384519	0.117664	0.743824	0.462256	20	0.977338	1	Brain_Cerebellar_Hemisphere
ENSG00000261625	11	RP11-554A11.4	68768233	rs11601763	11	68775717	T	C	0.274834	0.0283542	0.086696	0.74366	-0.738427	0.0668351	2.22921e-28	-0.0383981	0.117458	0.743736	0.843132	20	0.977338	1	Brain_Cerebellar_Hemisphere
ENSG00000172935	11	MRGPRF	68771863	rs12420399	11	68762280	A	G	0.256071	0.0969543	0.0894068	0.278167	-0.364038	0.0660956	3.6345e-08	-0.26633	0.250313	0.287333	0.607443	11	0.932884	1	Brain_Cerebellar_Hemisphere
ENSG00000162341	11	TPCN2	68816365	rs61881080	11	68955996	A	G	0.0905077	-0.237757	0.143315	0.0971193	0.591125	0.0989591	2.3232e-09	-0.402212	0.251621	0.109936	0.221951	20	0.892346	1	Brain_Cerebellar_Hemisphere
ENSG00000186895	11	FGF3	69624992	rs10908231	11	69638127	C	T	0.520971	-0.0848741	0.0789578	0.282425	-0.555385	0.0896616	5.85696e-10	0.15282	0.144293	0.289554	0.121396	20	0.932884	1	Brain_Cerebellar_Hemisphere
ENSG00000131626	11	PPFIA1	70116806	rs7130178	11	70208311	A	G	0.322296	-0.132937	0.0813974	0.102428	-0.56531	0.0608023	1.43783e-20	0.235158	0.146192	0.107713	0.295571	11	0.892346	1	Brain_Cerebellar_Hemisphere
ENSG00000085733	11	CTTN	70244510	rs6894	11	70282629	C	A	0.222958	-0.087573	0.0940022	0.351539	0.372132	0.0577965	1.20532e-10	-0.235328	0.255235	0.356526	0.747138	12	0.935585	1	Brain_Cerebellar_Hemisphere
ENSG00000254682	11	RP11-660L16.2	71159720	rs11233747	11	71171642	A	G	0.739514	-0.0455182	0.090671	0.615626	0.884658	0.0591397	1.36509e-50	-0.0514528	0.10255	0.615856	0.145074	20	0.963421	1	Brain_Cerebellar_Hemisphere
ENSG00000254997	11	KRTAP5-9	71259466	rs9651754	11	71279222	A	T	0.398455	-0.0671093	0.0780489	0.389879	-0.495245	0.087658	1.60687e-08	0.135507	0.159411	0.395298	0.647316	8	0.935585	1	Brain_Cerebellar_Hemisphere
ENSG00000158483	11	FAM86C1	71498556	rs10898583	11	71495700	G	A	0.587196	-0.0685461	0.0784378	0.382171	-0.611263	0.0723857	3.05266e-17	0.112138	0.129006	0.384711	0.126151	9	0.935585	1	Brain_Cerebellar_Hemisphere
ENSG00000186642	11	PDE2A	72287185	rs79147547	11	72339239	C	G	0.101545	-0.0431267	0.15173	0.776231	0.900799	0.111291	5.77126e-16	-0.0478761	0.168543	0.776366	0.415247	20	0.982263	1	Brain_Cerebellar_Hemisphere
ENSG00000214530	11	STARD10	72465774	rs10898875	11	72497807	C	T	0.353201	0.194217	0.0780658	0.012851	-0.179894	0.0303385	3.03742e-09	-1.07962	0.470603	0.0217836	0.427175	20	0.826347	1	Brain_Cerebellar_Hemisphere
ENSG00000175581	11	MRPL48	73498361	rs72989224	11	73500783	C	T	0.126932	0.14811	0.113471	0.191813	0.523211	0.0691055	3.69815e-14	0.283078	0.220074	0.198342	0.214281	20	0.925877	1	Brain_Cerebellar_Hemisphere
ENSG00000149380	11	P4HA3	73946846	rs10898977	11	74022163	G	A	0.52649	0.0442083	0.0773358	0.567568	-0.446803	0.0813949	4.03472e-08	-0.0989435	0.174023	0.569651	0.242724	20	0.961165	1	Brain_Cerebellar_Hemisphere
ENSG00000166435	11	XRRA1	74518784	rs10793108	11	74695212	G	A	0.282561	-0.0923544	0.0868511	0.287618	1.29691	0.0803802	1.45545e-58	-0.0712111	0.067113	0.288662	0.0650078	20	0.932884	1	Brain_Cerebellar_Hemisphere
ENSG00000241170	11	RP11-147I3.1	74587331	rs10793108	11	74695212	G	A	0.282561	-0.0923544	0.0868511	0.287618	-0.61039	0.0621707	9.42159e-23	0.151304	0.14312	0.290429	0.0843914	20	0.932884	1	Brain_Cerebellar_Hemisphere
ENSG00000149273	11	RPS3	75110530	rs35378921	11	75118589	A	C	0.0673289	0.162841	0.138952	0.241217	-0.491666	0.0890732	3.39388e-08	-0.331203	0.288914	0.251641	0.629817	7	0.932539	1	Brain_Cerebellar_Hemisphere
ENSG00000182704	11	TSKU	76493295	rs3758711	11	76495560	T	C	0.222958	-0.173859	0.0981066	0.076369	-0.718271	0.0823595	2.75338e-18	0.242053	0.139379	0.0824477	0.180076	10	0.876324	1	Brain_Cerebellar_Hemisphere
ENSG00000261578	11	RP11-21L23.2	76511408	rs3758711	11	76495560	T	C	0.222958	-0.173859	0.0981066	0.076369	-0.705088	0.0869339	5.03593e-16	0.246578	0.142424	0.0833977	0.185194	9	0.876324	1	Brain_Cerebellar_Hemisphere
ENSG00000149269	11	PAK1	77032752	rs7102156	11	77228872	T	C	0.629139	0.0162595	0.0817479	0.842347	-0.282593	0.046002	8.09499e-10	-0.0575367	0.289429	0.842424	0.628599	3	0.990799	1	Brain_Cerebellar_Hemisphere
ENSG00000255449	11	RP11-91P24.6	77577458	rs60567392	11	77359910	T	C	0.0860927	-0.129234	0.12969	0.319012	-0.875764	0.144089	1.21734e-09	0.147568	0.150065	0.325431	0.318442	20	0.934313	1	Brain_Cerebellar_Hemisphere
ENSG00000254675	11	RP11-7I15.4	77733979	rs12790412	11	77739228	C	G	0.40287	0.0476943	0.0793168	0.547636	-0.87287	0.0682927	2.08518e-37	-0.0546408	0.0909695	0.548073	0.966688	20	0.954508	1	Brain_Cerebellar_Hemisphere
ENSG00000151365	11	THRSP	77774907	rs631345	11	77796974	C	G	0.625828	0.00159327	0.0794159	0.98399	0.740665	0.0849759	2.8775e-18	0.00215113	0.107223	0.983994	0.719687	20	0.999575	1	Brain_Cerebellar_Hemisphere
ENSG00000151366	11	NDUFC2	77779350	rs1812166	11	77833506	T	G	0.459161	0.034952	0.0784557	0.655915	0.498689	0.0556103	3.03159e-19	0.0700878	0.157518	0.656355	0.863263	20	0.966561	1	Brain_Cerebellar_Hemisphere
ENSG00000159063	11	ALG8	77811982	rs2845556	11	77811726	C	T	0.634658	-0.00983151	0.079429	0.901484	0.69027	0.0725271	1.77558e-21	-0.014243	0.115079	0.9015	0.706297	20	0.992933	1	Brain_Cerebellar_Hemisphere
ENSG00000246174	11	KCTD21-AS1	77850817	rs7101694	11	77853896	T	C	0.456954	0.0497421	0.0801117	0.534695	-0.895468	0.0774698	6.6527e-31	-0.0555487	0.0895925	0.535248	0.939514	20	0.954508	1	Brain_Cerebellar_Hemisphere
ENSG00000188997	11	KCTD21	77882295	rs10793288	11	77846757	A	G	0.458057	0.022055	0.0796968	0.781977	0.71839	0.0645472	8.99472e-29	0.0307006	0.110972	0.782048	0.73434	20	0.984581	1	Brain_Cerebellar_Hemisphere
ENSG00000118369	11	USP35	77899858	rs58565853	11	78036707	T	C	0.1766	-0.111614	0.115281	0.332949	0.653641	0.103902	3.15515e-10	-0.170758	0.178444	0.338603	0.173502	20	0.935585	1	Brain_Cerebellar_Hemisphere
ENSG00000033327	11	GAB2	77926343	rs631345	11	77796974	C	G	0.625828	0.00159327	0.0794159	0.98399	0.387059	0.0670097	7.64225e-09	0.00411635	0.205179	0.983994	0.849192	20	0.999575	1	Brain_Cerebellar_Hemisphere
ENSG00000137513	11	NARS2	78147007	rs7124803	11	78280822	G	T	0.771523	0.0472143	0.0982835	0.63095	0.761164	0.0719595	3.7824e-26	0.062029	0.129256	0.631303	0.670849	17	0.965305	1	Brain_Cerebellar_Hemisphere
ENSG00000246067	11	RAB30-AS1	82783108	rs3763812	11	82783814	T	C	0.089404	-0.00593055	0.161469	0.970699	-0.719783	0.100936	9.95606e-13	0.00823936	0.224333	0.970702	0.699952	17	0.999575	1	Brain_Cerebellar_Hemisphere
ENSG00000137494	11	ANKRD42	82904781	rs7124362	11	83065931	C	T	0.664459	0.155193	0.0817012	0.0574956	-0.564631	0.0758947	1.00941e-13	-0.274857	0.14934	0.0656986	0.8069	20	0.83507	1	Brain_Cerebellar_Hemisphere
ENSG00000137500	11	CCDC90B	82970139	rs513438	11	82967963	C	T	0.384106	-0.11206	0.0778835	0.150204	-0.483098	0.0596923	5.81452e-16	0.23196	0.163745	0.156601	0.300094	20	0.925877	1	Brain_Cerebellar_Hemisphere
ENSG00000074266	11	EED	85955586	rs7942971	11	85964627	T	C	0.395143	0.0651415	0.0791221	0.410363	-0.381377	0.0650351	4.51373e-09	-0.170806	0.209499	0.414897	0.774244	12	0.935585	1	Brain_Cerebellar_Hemisphere
ENSG00000110218	11	PANX1	93862094	rs4753126	11	93862020	T	C	0.549669	-0.0284611	0.075929	0.707809	0.31819	0.0572551	2.73806e-08	-0.0894469	0.23917	0.708413	0.681895	12	0.974269	1	Brain_Cerebellar_Hemisphere
ENSG00000123901	11	GPR83	94110477	rs4753549	11	93933778	A	G	0.850993	0.0310769	0.10294	0.762734	-1.21334	0.121149	1.30571e-23	-0.0256127	0.0848787	0.762838	0.0984752	20	0.978801	1	Brain_Cerebellar_Hemisphere
ENSG00000020922	11	MRE11A	94152895	rs12224966	11	94128777	G	A	0.343267	-0.0686901	0.0870364	0.429989	0.71983	0.0624001	8.71494e-31	-0.0954254	0.121195	0.431065	0.559965	20	0.935585	1	Brain_Cerebellar_Hemisphere
ENSG00000150316	11	CWC15	94695787	rs55881158	11	94743931	C	T	0.160044	0.0289567	0.124185	0.815608	-0.332507	0.0543663	9.59241e-10	-0.0870859	0.373752	0.815758	0.661196	6	0.990799	1	Brain_Cerebellar_Hemisphere
ENSG00000149231	11	CCDC82	96085933	rs11021568	11	96121855	T	C	0.145695	0.189603	0.108731	0.0811955	1.16658	0.082114	8.3093e-46	0.162529	0.0939044	0.0834885	0.660655	20	0.876324	1	Brain_Cerebellar_Hemisphere
ENSG00000110318	11	KIAA1377	101785746	rs1783740	11	101779050	G	A	0.387417	0.0527253	0.0824056	0.522279	-0.47971	0.0787677	1.12781e-09	-0.109911	0.172728	0.524565	0.441431	14	0.952302	1	Brain_Cerebellar_Hemisphere
ENSG00000256422	11	RP11-886D15.1	104316596	rs10895708	11	104465708	A	T	0.204194	0.231683	0.0935327	0.0132484	0.324887	0.0568058	1.06992e-08	0.713119	0.313734	0.0230261	0.566807	20	0.826347	1	Brain_Cerebellar_Hemisphere
ENSG00000152578	11	GRIA4	105480721	rs4301761	11	105511471	C	G	0.748344	0.0299975	0.0865155	0.728799	0.422224	0.0703049	1.90608e-09	0.0710463	0.205245	0.729228	0.167318	10	0.975799	1	Brain_Cerebellar_Hemisphere
ENSG00000261098	11	RP11-819C21.1	107182858	rs608352	11	107283313	A	C	0.230684	-0.0308531	0.0885682	0.727574	0.373008	0.0573479	7.80583e-11	-0.0827143	0.237783	0.727949	0.776607	20	0.975799	1	Brain_Cerebellar_Hemisphere
ENSG00000170290	11	SLN	107578104	rs1471599	11	107594681	C	T	0.295806	-0.107763	0.084841	0.204022	0.519022	0.0868229	2.25977e-09	-0.207628	0.167112	0.214073	0.272284	15	0.925877	1	Brain_Cerebellar_Hemisphere
ENSG00000110660	11	SLC35F2	107661717	rs7104117	11	107732391	T	C	0.356512	-0.172118	0.079157	0.029676	0.49862	0.0776919	1.38156e-10	-0.345188	0.167616	0.0394559	0.191022	20	0.826347	1	Brain_Cerebellar_Hemisphere
ENSG00000075239	11	ACAT1	107992243	rs12361905	11	108015769	A	C	0.586093	0.137549	0.0773079	0.0752031	-0.28962	0.049879	6.38113e-09	-0.474928	0.279179	0.0889135	0.0440475	10	0.882835	1	Brain_Cerebellar_Hemisphere
ENSG00000137727	11	ARHGAP20	110447766	rs11213526	11	110544825	G	C	0.156733	0.0876353	0.112017	0.434035	-0.488373	0.0811236	1.74297e-09	-0.179443	0.231296	0.437858	0.77593	20	0.935585	1	Brain_Cerebellar_Hemisphere
ENSG00000197580	11	BCO2	112046190	rs13328843	11	112044687	C	G	0.309051	0.0125904	0.0850558	0.882349	0.595577	0.0872869	8.90297e-12	0.0211398	0.142846	0.88235	0.466562	15	0.991184	1	Brain_Cerebellar_Hemisphere
ENSG00000149292	11	TTC12	113185251	rs10891537	11	113211370	G	T	0.467991	0.0515198	0.0770805	0.503906	-0.511874	0.0667667	1.76603e-14	-0.100649	0.151156	0.505498	0.353177	20	0.948322	1	Brain_Cerebellar_Hemisphere
ENSG00000170209	11	ANKK1	113258513	rs7947310	11	113193206	G	C	0.115894	-0.114087	0.115345	0.322614	0.810792	0.124374	7.0783e-11	-0.140711	0.14389	0.328121	0.586047	8	0.935247	1	Brain_Cerebellar_Hemisphere
ENSG00000256972	11	AP000462.3	115204296	rs2105976	11	115210500	A	G	0.395143	-0.0167271	0.0773191	0.828726	-0.704551	0.0878139	1.03003e-15	0.0237415	0.109782	0.828785	0.650034	18	0.990799	1	Brain_Cerebellar_Hemisphere
ENSG00000246100	11	LINC00900	115624966	rs12419439	11	115628122	T	C	0.0463576	-0.352714	0.192036	0.0662526	0.748044	0.114075	5.47178e-11	-0.471515	0.266597	0.0769536	0.967527	20	0.872437	1	Brain_Cerebellar_Hemisphere
ENSG00000257067	11	AP000797.4	115803492	rs1502077	11	115536508	A	G	0.610375	0.070386	0.0797755	0.377612	0.552617	0.0977773	1.58785e-08	0.127368	0.146108	0.383349	0.365871	11	0.935585	1	Brain_Cerebellar_Hemisphere
ENSG00000254851	11	RP11-109L13.1	117006244	rs171052	11	117081763	G	C	0.220751	-0.0746632	0.0917468	0.415764	1.17194	0.0973038	2.08255e-33	-0.0637091	0.0784648	0.416823	0.0965598	20	0.935585	1	Brain_Cerebellar_Hemisphere
ENSG00000168092	11	PAFAH1B2	117014983	rs2622935	11	117010758	G	A	0.794702	0.0589393	0.0963727	0.540818	0.319476	0.0416298	1.66433e-14	0.184487	0.302615	0.542098	0.404485	20	0.954508	1	Brain_Cerebellar_Hemisphere
ENSG00000186318	11	BACE1	117156402	rs76380380	11	117171475	G	C	0.0198675	0.38416	0.264275	0.146046	1.05089	0.151561	4.09732e-12	0.365557	0.256944	0.154821	0.142714	15	0.925877	1	Brain_Cerebellar_Hemisphere
ENSG00000110274	11	CEP164	117185273	rs516712	11	117192376	G	A	0.434879	-0.0714509	0.0790182	0.365871	0.469549	0.0520806	1.95399e-19	-0.152169	0.16913	0.36827	0.379815	20	0.935585	1	Brain_Cerebellar_Hemisphere
ENSG00000137731	11	FXYD2	117671559	rs562089	11	117710118	A	C	0.784768	0.016478	0.108351	0.879125	-0.69953	0.10236	8.25798e-12	-0.0235558	0.154929	0.879154	0.112807	5	0.990822	1	Brain_Cerebellar_Hemisphere
ENSG00000149582	11	TMEM25	118401756	rs58270621	11	118413604	A	G	0.11479	0.00413145	0.133377	0.975288	-0.610589	0.0726585	4.33187e-17	-0.00676634	0.218441	0.975289	0.357378	13	0.999575	1	Brain_Cerebellar_Hemisphere
ENSG00000118096	11	IFT46	118415243	rs3741319	11	118415848	C	A	0.12362	0.0026066	0.13215	0.984253	-0.516247	0.0928741	2.71994e-08	-0.00504913	0.255984	0.984263	0.596587	9	0.999575	1	Brain_Cerebellar_Hemisphere
ENSG00000019144	11	PHLDB1	118477155	rs7928371	11	118529127	A	G	0.242826	-0.0889241	0.0942017	0.345182	0.569776	0.0767544	1.14182e-13	-0.156069	0.166662	0.349049	0.290963	20	0.935585	1	Brain_Cerebellar_Hemisphere
ENSG00000118181	11	RPS25	118886422	rs3802881	11	118890022	T	C	0.0871965	-0.0162158	0.139486	0.90745	-0.366243	0.0654361	2.18149e-08	0.044276	0.380939	0.907471	0.598868	7	0.992933	1	Brain_Cerebellar_Hemisphere
ENSG00000196655	11	TRAPPC4	118889142	rs569	11	118894287	G	A	0.239514	-0.0285909	0.0935155	0.759805	0.56415	0.0599063	4.63248e-21	-0.0506795	0.165851	0.75993	0.179634	17	0.978007	1	Brain_Cerebellar_Hemisphere
ENSG00000160695	11	VPS11	118938403	rs1799991	11	118957091	A	G	0.409492	0.163886	0.0782242	0.0361666	-0.346967	0.0466282	9.98152e-14	-0.472339	0.234217	0.0437298	0.092035	11	0.829785	1	Brain_Cerebellar_Hemisphere
ENSG00000256269	11	HMBS	118955576	rs1799991	11	118957091	A	G	0.409492	0.163886	0.0782242	0.0361666	0.413167	0.0556121	1.09059e-13	0.396658	0.196712	0.0437542	0.229276	8	0.829785	1	Brain_Cerebellar_Hemisphere
ENSG00000172367	11	PDZD3	119056166	rs7929799	11	119055362	G	A	0.442605	-0.0145646	0.0771544	0.850269	0.546067	0.0896336	1.11361e-09	-0.0266717	0.141359	0.850343	0.667827	13	0.990799	1	Brain_Cerebellar_Hemisphere
ENSG00000110395	11	CBL	119076752	rs11217213	11	119116296	A	G	0.260486	0.0615654	0.0957819	0.520353	0.390745	0.0468865	7.82579e-17	0.157559	0.245854	0.521612	0.435476	20	0.949737	1	Brain_Cerebellar_Hemisphere
ENSG00000076706	11	MCAM	119179241	rs11217213	11	119116296	A	G	0.260486	0.0615654	0.0957819	0.520353	0.534232	0.0666669	1.11534e-15	0.115241	0.179865	0.521712	0.437881	19	0.949737	1	Brain_Cerebellar_Hemisphere
ENSG00000154096	11	THY1	119288090	rs12421359	11	119277583	G	A	0.30574	0.11955	0.0905894	0.186939	-0.378084	0.0533754	1.40575e-12	-0.316201	0.243724	0.194503	0.765585	10	0.925877	1	Brain_Cerebellar_Hemisphere
ENSG00000196914	11	ARHGEF12	120207787	rs10892576	11	120294423	T	C	0.416115	0.113561	0.0799172	0.155337	-0.168624	0.026536	2.0905e-10	-0.673456	0.485642	0.165523	0.623651	17	0.925877	1	Brain_Cerebellar_Hemisphere
ENSG00000166261	11	ZNF202	123594885	rs10502270	11	123627668	G	A	0.560706	-0.0518616	0.0803753	0.518757	-0.31731	0.0463032	7.23814e-12	0.163442	0.254422	0.520612	0.401751	20	0.949573	1	Brain_Cerebellar_Hemisphere
ENSG00000245498	11	RP11-677M14.7	124670346	rs1783888	11	124676532	T	G	0.346578	0.00722385	0.082089	0.929841	0.359173	0.0559264	1.34276e-10	0.0201124	0.228571	0.929883	0.369526	7	0.995851	1	Brain_Cerebellar_Hemisphere
ENSG00000254941	11	RP11-677M14.5	124677718	rs7129296	11	124679630	G	A	0.347682	0.025541	0.0829213	0.75803	0.791287	0.0915354	5.39942e-18	0.0322778	0.104859	0.758219	0.317956	8	0.977338	1	Brain_Cerebellar_Hemisphere
ENSG00000149548	11	CCDC15	124824017	rs34902542	11	124904297	A	G	0.171082	-0.0046729	0.112884	0.966983	0.757503	0.121698	4.832e-10	-0.00616882	0.149024	0.966981	0.457337	14	0.999575	1	Brain_Cerebellar_Hemisphere
ENSG00000134955	11	SLC37A2	124932963	rs10893319	11	124960596	T	C	0.602649	-0.195312	0.0806712	0.0154734	-0.490867	0.0867214	1.51129e-08	0.397892	0.178747	0.0260139	0.171482	9	0.826347	1	Brain_Cerebellar_Hemisphere
ENSG00000150433	11	TMEM218	124966398	rs7030	11	124967155	T	G	0.284768	-0.179719	0.0862413	0.037168	0.360271	0.0582897	6.38188e-10	-0.498844	0.252619	0.0483036	0.0391484	6	0.834231	1	Brain_Cerebellar_Hemisphere
ENSG00000149557	11	FEZ1	125315646	rs560412	11	125357749	T	C	0.171082	-0.0766014	0.104931	0.46538	-0.350591	0.0485026	4.89119e-13	0.218492	0.30082	0.467641	0.525494	16	0.943089	1	Brain_Cerebellar_Hemisphere
ENSG00000149554	11	CHEK1	125495036	rs77256447	11	125477311	T	C	0.0750552	0.0384416	0.161376	0.811738	0.874579	0.159906	4.51714e-08	0.0439544	0.184693	0.811892	0.220061	20	0.990799	1	Brain_Cerebellar_Hemisphere
ENSG00000064309	11	CDON	125825691	rs60015799	11	125842968	T	C	0.293598	-0.158874	0.0936027	0.0896352	0.757288	0.0866795	2.40137e-18	-0.209793	0.125913	0.0956798	0.426696	20	0.886988	1	Brain_Cerebellar_Hemisphere
ENSG00000110074	11	FOXRED1	126138950	rs672908	11	126149651	G	C	0.761589	0.036582	0.0971862	0.706607	0.820196	0.0649327	1.41582e-36	0.0446016	0.118544	0.706735	0.476612	20	0.974269	1	Brain_Cerebellar_Hemisphere
ENSG00000170322	11	NFRKB	129733531	rs56216616	11	129768505	T	C	0.203091	-0.222869	0.104583	0.0330874	-0.382856	0.0491278	6.54045e-15	0.582121	0.283194	0.0398255	0.0183409	20	0.826347	1	Brain_Cerebellar_Hemisphere
ENSG00000170325	11	PRDM10	129769601	rs78388354	11	129821094	C	T	0.0110375	0.0630969	0.34441	0.854647	1.64722	0.175954	7.85141e-21	0.0383051	0.209126	0.854666	0.34057	4	0.990799	1	Brain_Cerebellar_Hemisphere
ENSG00000175773	11	RP11-121M22.1	130184888	rs747250	11	130271678	G	T	0.504415	0.103296	0.0770191	0.179875	0.585677	0.0914248	1.49282e-10	0.176371	0.134355	0.189278	0.962175	16	0.925877	1	Brain_Cerebellar_Hemisphere
ENSG00000255455	11	RP11-890B15.3	130736149	rs3751034	11	130785304	C	T	0.187638	-0.151332	0.0949797	0.11109	0.56242	0.0858708	5.76893e-11	-0.269074	0.173802	0.121583	0.821861	19	0.916428	1	Brain_Cerebellar_Hemisphere
ENSG00000120451	11	SNX19	130745331	rs3794133	11	130767486	T	G	0.187638	-0.159141	0.0951732	0.0945009	0.770708	0.0747847	6.64093e-25	-0.206487	0.125103	0.0988333	0.737972	20	0.886988	1	Brain_Cerebellar_Hemisphere
ENSG00000204241	11	RP11-713P17.3	133902167	rs1144232	11	133909657	A	T	0.183223	0.00216765	0.0986185	0.982476	0.411125	0.0734894	2.21459e-08	0.00527248	0.239877	0.982464	0.313657	6	0.999575	1	Brain_Cerebellar_Hemisphere
ENSG00000166105	11	GLB1L3	134144139	rs3132809	11	134146406	C	G	0.419426	-0.141382	0.0821992	0.0854336	-0.746405	0.0899942	1.09572e-16	0.189417	0.11247	0.092152	0.115076	19	0.882835	1	Brain_Cerebellar_Hemisphere
ENSG00000251226	11	RP11-469N6.1	134605490	rs1944888	11	134626169	G	T	0.292494	0.0891458	0.083027	0.282948	1.05085	0.105243	1.77268e-23	0.0848321	0.0794648	0.285727	0.692384	20	0.932884	1	Brain_Cerebellar_Hemisphere
ENSG00000120645	12	IQSEC3	175931	rs2291919	12	280349	A	C	0.279249	0.0104255	0.083756	0.900933	0.479593	0.0646517	1.18811e-13	0.0217382	0.174664	0.900954	0.985334	17	0.992933	1	Brain_Cerebellar_Hemisphere
ENSG00000256694	12	RP11-598F7.5	273830	rs10505717	12	277182	T	C	0.302428	-0.0210163	0.0824938	0.798905	-0.420412	0.0552588	2.78264e-14	0.0499898	0.196331	0.799017	0.981224	20	0.989092	1	Brain_Cerebellar_Hemisphere
ENSG00000256540	12	RP11-598F7.6	276022	rs10505717	12	277182	T	C	0.302428	-0.0210163	0.0824938	0.798905	-0.505331	0.055544	9.21413e-20	0.0415892	0.163311	0.798984	0.97575	20	0.989092	1	Brain_Cerebellar_Hemisphere
ENSG00000256577	12	RP11-283I3.2	312808	rs216249	12	311816	T	C	0.481236	0.00456842	0.0777379	0.95314	-0.819598	0.100313	3.07348e-16	-0.00557398	0.0948513	0.953139	0.814827	20	0.999575	1	Brain_Cerebellar_Hemisphere
ENSG00000120647	12	CCDC77	498439	rs11062803	12	518303	G	A	0.759382	-0.10427	0.0952814	0.273816	0.564967	0.0679051	8.79996e-17	-0.184559	0.170102	0.277925	0.456649	20	0.932884	1	Brain_Cerebellar_Hemisphere
ENSG00000177406	12	RP11-218M22.1	740057	rs55800929	12	752360	A	G	0.151214	0.158012	0.112502	0.160156	0.852201	0.111194	1.80118e-14	0.185416	0.134212	0.16712	0.127549	20	0.925877	1	Brain_Cerebellar_Hemisphere
ENSG00000002016	12	RAD52	1021243	rs3748522	12	1058688	C	A	0.537528	0.049683	0.0768237	0.517814	0.570775	0.0666674	1.11375e-17	0.0870448	0.134979	0.519007	0.765215	20	0.949361	1	Brain_Cerebellar_Hemisphere
ENSG00000151067	12	CACNA1C	2079952	rs886898	12	2481936	C	T	0.86755	0.0537036	0.121412	0.658256	-0.95343	0.120315	2.29185e-15	-0.0563267	0.127541	0.658752	0.572504	11	0.966561	1	Brain_Cerebellar_Hemisphere
ENSG00000078246	12	TULP3	2986389	rs7313383	12	3034484	A	G	0.210817	-0.0202343	0.108052	0.851452	-0.425039	0.0612438	3.91786e-12	0.0476058	0.254309	0.851506	0.239144	6	0.990799	1	Brain_Cerebellar_Hemisphere
ENSG00000197905	12	TEAD4	3068496	rs4766018	12	3089300	C	G	0.884106	0.145311	0.139204	0.296543	-0.549375	0.096466	1.23365e-08	-0.264503	0.257608	0.30453	0.342012	11	0.932884	1	Brain_Cerebellar_Hemisphere
ENSG00000011105	12	TSPAN9	3186521	rs79328962	12	3254960	T	G	0.0927152	-0.0500761	0.136171	0.713061	0.779969	0.108348	6.07685e-13	-0.0642027	0.174813	0.713421	0.14041	8	0.975457	1	Brain_Cerebellar_Hemisphere
ENSG00000236908	12	RP5-1063M23.2	3427884	rs4766095	12	3402692	G	A	0.812362	0.0567958	0.097585	0.560555	-0.591984	0.096174	7.49165e-10	-0.0959414	0.165579	0.5623	0.558118	20	0.959275	1	Brain_Cerebellar_Hemisphere
ENSG00000111218	12	PRMT8	3490515	rs3782761	12	3652626	C	T	0.270419	0.174944	0.0945287	0.0642102	0.319394	0.0573243	2.52261e-08	0.547739	0.311862	0.0790293	0.242724	6	0.874011	1	Brain_Cerebellar_Hemisphere
ENSG00000111224	12	PARP11	3900213	rs10774176	12	3969126	G	A	0.0816777	0.221534	0.142349	0.119644	-0.931474	0.129139	5.47424e-13	-0.237832	0.156338	0.128192	0.317209	14	0.919933	1	Brain_Cerebellar_Hemisphere
ENSG00000010219	12	DYRK4	4671370	rs720673	12	4723669	T	A	0.423841	-0.0824179	0.0772578	0.286067	0.294875	0.0503187	4.62467e-09	-0.279501	0.266308	0.293928	0.825749	11	0.932884	1	Brain_Cerebellar_Hemisphere
ENSG00000111254	12	AKAP3	4724674	rs714621	12	4758188	C	G	0.528698	0.0401108	0.0792358	0.612704	0.721937	0.0825094	2.13809e-18	0.05556	0.109938	0.613295	0.398639	20	0.963421	1	Brain_Cerebellar_Hemisphere
ENSG00000255474	12	RP11-234B24.2	4809583	rs2074984	12	4779351	G	T	0.35872	-0.0907193	0.0902702	0.314907	-0.495509	0.0705801	2.21041e-12	0.183083	0.184034	0.319817	0.472678	17	0.932884	1	Brain_Cerebellar_Hemisphere
ENSG00000111321	12	LTBR	6484211	rs2364480	12	6495275	A	C	0.720751	-0.0501702	0.0900174	0.577284	-0.357972	0.0628636	1.23787e-08	0.140151	0.252666	0.579108	0.196851	7	0.963421	1	Brain_Cerebellar_Hemisphere
ENSG00000139192	12	TAPBPL	6560856	rs2532496	12	6564448	G	A	0.303532	-0.0209162	0.0846278	0.804789	0.643066	0.0719968	4.18889e-19	-0.0325258	0.131651	0.804861	0.317186	9	0.990799	1	Brain_Cerebellar_Hemisphere
ENSG00000139190	12	VAMP1	6571403	rs76725690	12	6584679	C	G	0.696468	0.0606464	0.0869774	0.485639	-0.6702	0.079601	3.78111e-17	-0.09049	0.130223	0.487126	0.326153	7	0.946752	1	Brain_Cerebellar_Hemisphere
ENSG00000010292	12	NCAPD2	6602522	rs76725690	12	6584679	C	G	0.696468	0.0606464	0.0869774	0.485639	-0.354488	0.0600759	3.62036e-09	-0.171082	0.247068	0.488656	0.261753	4	0.946752	1	Brain_Cerebellar_Hemisphere
ENSG00000111664	12	GNB3	6949118	rs4963512	12	6942823	G	A	0.565121	-0.00544515	0.0783219	0.944603	-0.435163	0.0584256	9.46515e-14	0.0125129	0.179991	0.944576	0.885521	4	0.998637	1	Brain_Cerebellar_Hemisphere
ENSG00000111665	12	CDCA3	6953957	rs2071058	12	6960893	T	A	0.301325	-0.0453604	0.085686	0.596538	-0.70122	0.0813065	6.44301e-18	0.0646878	0.122426	0.597232	0.698194	11	0.963421	1	Brain_Cerebellar_Hemisphere
ENSG00000111671	12	SPSB2	6980099	rs2001004	12	6977359	G	A	0.288079	-0.00657557	0.086884	0.939675	0.6219	0.0741037	4.76757e-17	-0.0105734	0.139713	0.939674	0.574088	12	0.997784	1	Brain_Cerebellar_Hemisphere
ENSG00000010626	12	LRRC23	6982733	rs2239163	12	7014076	G	C	0.280353	-0.0135534	0.0890002	0.878962	0.660846	0.0686392	6.10105e-22	-0.0205092	0.134693	0.878977	0.351605	13	0.990822	1	Brain_Cerebellar_Hemisphere
ENSG00000111684	12	LPCAT3	7085348	rs7962738	12	7166672	A	T	0.0452539	-0.057233	0.219152	0.79397	-0.923507	0.164032	1.80156e-08	0.0619735	0.237559	0.794188	0.525895	11	0.988939	1	Brain_Cerebellar_Hemisphere
ENSG00000173262	12	SLC2A14	7965108	rs73059326	12	8060963	A	G	0.0971302	0.0116914	0.121994	0.923619	1.07643	0.168253	1.57747e-10	0.0108613	0.113345	0.923659	0.57675	20	0.995849	1	Brain_Cerebellar_Hemisphere
ENSG00000255581	12	RP11-69M1.4	8169797	rs12819689	12	8152164	T	C	0.386313	-0.148463	0.0837306	0.0762115	0.514501	0.067677	2.90911e-14	-0.288557	0.167109	0.0842111	0.277838	10	0.876324	1	Brain_Cerebellar_Hemisphere
ENSG00000244050	12	RP11-266K4.1	8352195	rs12372630	12	8352832	T	C	0.525386	-0.0318474	0.0778522	0.682441	0.609823	0.107379	1.35341e-08	-0.0522241	0.127994	0.68326	0.376678	5	0.9707	1	Brain_Cerebellar_Hemisphere
ENSG00000226091	12	LINC00937	8448582	rs35834165	12	8461878	A	G	0.0860927	-0.311756	0.15885	0.0496945	1.41176	0.159169	7.34458e-19	-0.220828	0.115241	0.0553355	NA	NA	0.834231	1	Brain_Cerebellar_Hemisphere
ENSG00000139187	12	KLRG1	9102640	rs7136774	12	9178852	T	G	0.327815	-0.0134409	0.083494	0.872108	0.672198	0.0634265	3.04207e-26	-0.0199955	0.124225	0.872123	0.432956	20	0.990799	1	Brain_Cerebellar_Hemisphere
ENSG00000111788	12	RP11-22B23.1	9429831	rs6487748	12	9435768	G	A	0.50883	-0.0915212	0.075505	0.225464	-1.20747	0.0812149	5.35013e-50	0.0757958	0.062739	0.227004	0.181494	20	0.925877	1	Brain_Cerebellar_Hemisphere
ENSG00000260423	12	RP13-735L24.1	9520060	rs6487748	12	9435768	G	A	0.50883	-0.0915212	0.075505	0.225464	-0.77592	0.0987874	4.01541e-15	0.117952	0.0984622	0.23094	0.31518	20	0.925877	1	Brain_Cerebellar_Hemisphere
ENSG00000214826	12	DDX12P	9570309	rs6487748	12	9435768	G	A	0.50883	-0.0915212	0.075505	0.225464	-0.937099	0.0859398	1.10132e-27	0.0976644	0.0810694	0.228319	0.150266	20	0.925877	1	Brain_Cerebellar_Hemisphere
ENSG00000214776	12	RP11-726G1.1	9620148	rs7979766	12	9601681	C	G	0.296909	0.155481	0.0821313	0.0583479	-0.638787	0.106688	2.1318e-09	-0.243401	0.134847	0.0710733	0.924094	20	0.854184	1	Brain_Cerebellar_Hemisphere
ENSG00000256594	12	RP11-705C15.2	9787188	rs10844427	12	9834394	G	A	0.321192	0.00948488	0.086028	0.912167	0.518031	0.0927423	2.32755e-08	0.0183095	0.1661	0.912226	0.382048	20	0.992933	1	Brain_Cerebellar_Hemisphere
ENSG00000225231	12	AC091814.2	10089178	rs74065411	12	10096086	C	G	0.0441501	-0.0795693	0.187204	0.670807	1.89747	0.210672	2.12249e-19	-0.0419344	0.0987696	0.671152	0.743297	20	0.967862	1	Brain_Cerebellar_Hemisphere
ENSG00000205809	12	KLRC2	10579453	rs12824247	12	10552299	C	G	0.147903	0.130396	0.118874	0.272671	0.985685	0.14764	2.45091e-11	0.13229	0.122217	0.279067	0.811418	20	0.932884	1	Brain_Cerebellar_Hemisphere
ENSG00000134545	12	KLRC1	10594863	rs7966231	12	10696297	T	C	0.850993	0.0975445	0.10698	0.361875	-1.33282	0.132545	8.67631e-24	-0.0731865	0.0805952	0.363838	0.795716	20	0.935585	1	Brain_Cerebellar_Hemisphere
ENSG00000256667	12	KLRAP1	10741077	rs11053857	12	10707247	A	T	0.249448	-0.0277598	0.0875512	0.751192	0.539599	0.0627704	8.22658e-18	-0.0514452	0.162363	0.751355	0.582662	14	0.977338	1	Brain_Cerebellar_Hemisphere
ENSG00000111215	12	PRR4	10977559	rs7488102	12	11323994	A	G	0.5883	0.0861321	0.0763785	0.259446	-1.03706	0.0809136	1.3189e-37	-0.0830541	0.0739336	0.261284	0.28366	20	0.932884	1	Brain_Cerebellar_Hemisphere
ENSG00000256651	12	RP11-144O23.8	10983673	rs3863325	12	11350912	C	A	0.590508	0.0617116	0.0792492	0.436151	-0.490945	0.0785335	4.06762e-10	-0.1257	0.162669	0.439682	0.265265	20	0.935585	1	Brain_Cerebellar_Hemisphere
ENSG00000231887	12	PRH1	11033610	rs7488102	12	11323994	A	G	0.5883	0.0861321	0.0763785	0.259446	-0.963546	0.0850967	1.01014e-29	-0.0893908	0.0796603	0.261799	0.41939	20	0.932884	1	Brain_Cerebellar_Hemisphere
ENSG00000212127	12	TAS2R14	11090005	rs10772397	12	11138683	T	C	0.594923	0.0903734	0.0763904	0.236791	-0.832418	0.0679014	1.49929e-34	-0.108567	0.0921956	0.238966	0.283135	18	0.932251	1	Brain_Cerebellar_Hemisphere
ENSG00000212125	12	TAS2R15	11117024	rs10772408	12	11151599	C	T	0.602649	0.00350815	0.0772993	0.963801	-0.479341	0.0726214	4.0963e-11	-0.00731869	0.161265	0.963802	0.651148	16	0.999575	1	Brain_Cerebellar_Hemisphere
ENSG00000255837	12	TAS2R20	11149094	rs67861347	12	11216751	G	A	0.352097	0.0404795	0.0825992	0.62407	-0.524793	0.0855837	8.682e-10	-0.0771343	0.157896	0.625186	0.428003	20	0.963421	1	Brain_Cerebellar_Hemisphere
ENSG00000212124	12	TAS2R19	11174218	rs2708375	12	11220791	C	T	0.484547	0.0918132	0.0791865	0.246261	0.56365	0.0807609	2.96782e-12	0.16289	0.142414	0.252715	0.355292	15	0.932539	1	Brain_Cerebellar_Hemisphere
ENSG00000256019	12	TAS2R63P	11200931	rs1551193	12	11318574	A	C	0.333333	0.0280625	0.0822079	0.732869	1.0082	0.0976285	5.32538e-25	0.0278343	0.0815838	0.732972	0.235855	20	0.975799	1	Brain_Cerebellar_Hemisphere
ENSG00000226761	12	TAS2R46	11213964	rs71453440	12	11346176	A	C	0.334437	0.02315	0.0838528	0.782521	1.15994	0.103327	3.04403e-29	0.0199579	0.0723125	0.782552	0.238566	20	0.98479	1	Brain_Cerebellar_Hemisphere
ENSG00000256274	12	TAS2R64P	11229368	rs1551193	12	11318574	A	C	0.333333	0.0280625	0.0822079	0.732869	1.29963	0.0909172	2.36284e-46	0.0215927	0.0632729	0.732905	0.209789	17	0.975799	1	Brain_Cerebellar_Hemisphere
ENSG00000255374	12	TAS2R43	11243886	rs10772413	12	11156123	T	C	0.355408	0.0378544	0.0807466	0.639232	1.15661	0.0901035	1.0246e-37	0.0327287	0.0698597	0.639432	0.361197	20	0.965305	1	Brain_Cerebellar_Hemisphere
ENSG00000256537	12	RP11-785H5.1	11323963	rs35119575	12	11327990	G	C	0.247241	-0.0183351	0.0882008	0.835324	0.55156	0.0710811	8.52049e-15	-0.0332422	0.159969	0.835382	0.248548	15	0.990799	1	Brain_Cerebellar_Hemisphere
ENSG00000247157	12	RP11-434C1.1	11700964	rs2416549	12	11325804	A	G	0.592715	0.0712715	0.0762458	0.349915	-1.05424	0.0958289	3.76788e-28	-0.0676047	0.0725836	0.351645	0.155474	20	0.935585	1	Brain_Cerebellar_Hemisphere
ENSG00000165714	12	LOH12CR1	12510013	rs66487618	12	12618809	T	C	0.108168	0.114721	0.133638	0.390665	-0.53449	0.0852282	3.58091e-10	-0.214636	0.252361	0.395041	0.583797	10	0.935585	1	Brain_Cerebellar_Hemisphere
ENSG00000182993	12	C12orf60	14956506	rs2075268	12	14956476	G	A	0.557395	-0.000909586	0.0775477	0.990607	-0.797347	0.0855857	1.20399e-20	0.00114077	0.0972572	0.990641	0.531685	20	0.999575	1	Brain_Cerebellar_Hemisphere
ENSG00000121350	12	PYROXD1	21590549	rs3825287	12	21614903	G	A	0.471302	0.107733	0.0754324	0.153217	-0.428525	0.0490663	2.46715e-18	-0.251404	0.178366	0.158693	0.829792	20	0.925877	1	Brain_Cerebellar_Hemisphere
ENSG00000255968	12	RP11-513G19.1	26471886	rs113607967	12	27001965	T	C	0.0905077	0.0224364	0.123973	0.856354	1.14703	0.147197	6.57003e-15	0.0195604	0.108111	0.856423	0.293515	20	0.990799	1	Brain_Cerebellar_Hemisphere
ENSG00000123104	12	ITPR2	26490342	rs113607967	12	27001965	T	C	0.0905077	0.0224364	0.123973	0.856354	1.20116	0.0931104	4.47879e-38	0.018679	0.103221	0.856399	0.416112	20	0.990799	1	Brain_Cerebellar_Hemisphere
ENSG00000247903	12	RP11-421F16.3	27124519	rs147609881	12	27153533	T	C	0.0706402	-0.0974111	0.170094	0.566855	-1.53165	0.129382	2.47814e-32	0.0635988	0.111183	0.567308	0.0908045	20	0.961165	1	Brain_Cerebellar_Hemisphere
ENSG00000123106	12	CCDC91	28286182	rs77350383	12	28397337	T	A	0.0430464	0.235886	0.212489	0.266958	0.67202	0.100284	2.06803e-11	0.35101	0.320504	0.273436	0.364806	9	0.932884	1	Brain_Cerebellar_Hemisphere
ENSG00000064763	12	FAR2	29302036	rs1038666	12	29085005	A	G	0.65011	-0.0945099	0.081504	0.246236	0.452653	0.0568068	1.60877e-15	-0.208791	0.181955	0.25118	0.120656	18	0.932539	1	Brain_Cerebellar_Hemisphere
ENSG00000257176	12	RP11-996F15.2	29433351	rs10843390	12	29496991	T	C	0.283664	-0.238759	0.0885761	0.00702807	1.03447	0.0905336	3.08748e-30	-0.230803	0.0879749	0.00870294	0.0391689	20	0.826347	1	Brain_Cerebellar_Hemisphere
ENSG00000133704	12	IPO8	30781922	rs10843834	12	30901112	T	C	0.251656	-0.0988639	0.0887949	0.26554	-0.406141	0.064787	3.63677e-10	0.243423	0.222052	0.272974	0.353827	20	0.932884	1	Brain_Cerebellar_Hemisphere
ENSG00000110888	12	CAPRIN2	30862486	rs12314492	12	30916549	T	C	0.0871965	-0.109732	0.154628	0.477917	-0.538532	0.0660471	3.52782e-16	0.203762	0.288214	0.479578	0.0817516	17	0.944576	1	Brain_Cerebellar_Hemisphere
ENSG00000110900	12	TSPAN11	31079362	rs77798638	12	31068382	T	C	0.225166	0.097408	0.104154	0.349652	-0.69354	0.0992839	2.84006e-12	-0.14045	0.151517	0.353948	0.523793	20	0.935585	1	Brain_Cerebellar_Hemisphere
ENSG00000256984	12	RP11-551L14.6	31165437	rs3741868	12	31145084	A	G	0.0596026	-0.00970999	0.162157	0.952251	1.09619	0.199611	3.98211e-08	-0.00885794	0.147937	0.952254	0.757196	10	0.999575	1	Brain_Cerebellar_Hemisphere
ENSG00000013573	12	DDX11	31226779	rs11051239	12	31241707	G	C	0.451435	-0.0126497	0.0764725	0.86862	-1.28876	0.0673068	1.01473e-81	0.00981538	0.0593403	0.868622	0.0794134	20	0.990799	1	Brain_Cerebellar_Hemisphere
ENSG00000174718	12	KIAA1551	32112304	rs56042964	12	32117189	T	C	0.118102	0.00251683	0.121824	0.983493	0.43983	0.0703078	3.95528e-10	0.00572228	0.276981	0.983517	0.946456	7	0.999575	1	Brain_Cerebellar_Hemisphere
ENSG00000018236	12	CNTN1	41086244	rs77325461	12	41297476	G	A	0.118102	-0.0820933	0.124692	0.510301	-0.452989	0.0503424	2.29522e-19	0.181226	0.276001	0.511429	0.0811685	20	0.949361	1	Brain_Cerebellar_Hemisphere
ENSG00000134283	12	PPHLN1	42632249	rs17604653	12	42396802	C	A	0.190949	-0.0116982	0.106852	0.912819	-0.282163	0.0462572	1.0615e-09	0.0414589	0.37875	0.912836	0.0514247	20	0.992933	1	Brain_Cerebellar_Hemisphere
ENSG00000139168	12	ZCRB1	42705880	rs12425945	12	42698690	C	G	0.373068	0.0764609	0.0798565	0.338297	0.3544	0.0632992	2.15829e-08	0.215748	0.2286	0.345283	0.523149	8	0.935585	1	Brain_Cerebellar_Hemisphere
ENSG00000257225	12	RP11-328C8.4	42853168	rs11835257	12	42765249	C	T	0.172185	-0.173419	0.107273	0.10596	1.12173	0.0944396	1.5448e-32	-0.1546	0.0965134	0.109189	0.372339	20	0.892346	1	Brain_Cerebellar_Hemisphere
ENSG00000257261	12	RP11-96H19.1	46777462	rs4768697	12	46748965	G	C	0.270419	-0.00945455	0.0881392	0.914575	0.636732	0.1018	3.98183e-10	-0.0148486	0.138445	0.914589	0.816269	13	0.992933	1	Brain_Cerebellar_Hemisphere
ENSG00000079337	12	RAPGEF3	48128455	rs12815462	12	48160252	A	G	0.1766	-0.0318013	0.108418	0.769277	0.492073	0.0696502	1.60707e-12	-0.0646273	0.220519	0.769469	0.115174	20	0.979959	1	Brain_Cerebellar_Hemisphere
ENSG00000061273	12	HDAC7	48176505	rs7973956	12	48220747	C	G	0.268212	-0.0252183	0.0893199	0.777684	0.30898	0.055159	2.1235e-08	-0.081618	0.289447	0.77796	0.160588	17	0.982539	1	Brain_Cerebellar_Hemisphere
ENSG00000240399	12	RP1-228P16.1	48448596	rs10875732	12	48442105	C	A	0.238411	0.0646354	0.0922582	0.483554	-1.01512	0.0996993	2.39045e-24	-0.0636727	0.0910989	0.48459	0.0547495	20	0.946752	1	Brain_Cerebellar_Hemisphere
ENSG00000152556	12	PFKM	48498922	rs55854069	12	48768578	C	A	0.0838852	0.135815	0.14859	0.360689	-0.561574	0.0938313	2.16483e-09	-0.241847	0.267663	0.366235	0.0317295	20	0.935585	1	Brain_Cerebellar_Hemisphere
ENSG00000187166	12	H1FNT	48722763	rs2732441	12	48723324	G	C	0.324503	0.0434809	0.0878313	0.620603	-0.632247	0.0747663	2.75961e-17	-0.0687719	0.139157	0.621162	0.0539127	20	0.963421	1	Brain_Cerebellar_Hemisphere
ENSG00000139620	12	KANSL2	49047184	rs4113946	12	49024020	C	T	0.237307	-0.0144509	0.0903962	0.872992	0.577547	0.082211	2.13786e-12	-0.0250212	0.156558	0.873022	0.49909	17	0.990799	1	Brain_Cerebellar_Hemisphere
ENSG00000167535	12	CACNB3	49207577	rs12369114	12	49212806	T	C	0.214128	-0.143883	0.0997023	0.148984	-0.436918	0.0624836	2.69977e-12	0.329314	0.233004	0.157555	0.143264	19	0.925877	1	Brain_Cerebellar_Hemisphere
ENSG00000139537	12	CCDC65	49297893	rs11168800	12	49345657	T	C	0.381898	0.0257555	0.0781739	0.741844	-0.872318	0.094851	3.69033e-20	-0.0295253	0.0896738	0.741965	0.954262	20	0.977338	1	Brain_Cerebellar_Hemisphere
ENSG00000134285	12	FKBP11	49315301	rs2446999	12	49274072	A	G	0.504415	0.0300407	0.0762468	0.69359	-0.553327	0.0642628	7.28173e-18	-0.0542911	0.137941	0.69389	0.913728	20	0.973608	1	Brain_Cerebellar_Hemisphere
ENSG00000258017	12	RP11-386G11.10	49521565	rs10783307	12	49529605	T	A	0.348786	0.00894983	0.0799368	0.910841	-0.686245	0.0921874	9.76678e-14	-0.0130417	0.116498	0.910864	0.762823	20	0.992933	1	Brain_Cerebellar_Hemisphere
ENSG00000257464	12	RP11-161H23.8	49836207	rs11169014	12	49825986	G	C	0.225166	-0.0444337	0.103751	0.668455	-0.614717	0.0808604	2.91145e-14	0.0722832	0.169046	0.668946	0.539485	20	0.967522	1	Brain_Cerebellar_Hemisphere
ENSG00000161791	12	FMNL3	50031724	rs117085524	12	50067549	C	G	0.0110375	-0.293683	0.375145	0.433714	1.33226	0.226461	4.02997e-09	-0.220439	0.284068	0.437743	0.0416307	5	0.935585	1	Brain_Cerebellar_Hemisphere
ENSG00000161798	12	AQP5	50355653	rs3759129	12	50354437	C	A	0.187638	0.0531331	0.100557	0.597201	-0.746083	0.0895234	7.81903e-17	-0.0712161	0.135051	0.597965	0.964591	11	0.963421	1	Brain_Cerebellar_Hemisphere
ENSG00000272368	12	RP4-605O3.4	50505980	rs7532	12	50523964	C	T	0.60596	0.0641407	0.0802651	0.424223	-0.625219	0.081037	1.20768e-14	-0.102589	0.129066	0.426696	0.038596	20	0.935585	1	Brain_Cerebellar_Hemisphere
ENSG00000139624	12	CERS5	50523575	rs10783340	12	50559128	G	A	0.662252	0.136834	0.081579	0.0934797	0.861604	0.0649633	3.79745e-40	0.158813	0.0954369	0.0960996	0.0613753	20	0.886988	1	Brain_Cerebellar_Hemisphere
ENSG00000110925	12	CSRNP2	51454990	rs12820966	12	51488422	C	A	0.203091	-0.0628897	0.0985684	0.523451	0.481057	0.0704808	8.77034e-12	-0.130732	0.205793	0.525258	0.147884	20	0.95268	1	Brain_Cerebellar_Hemisphere
ENSG00000063046	12	EIF4B	53399942	rs10876400	12	53436855	C	T	0.842163	0.168202	0.119546	0.159424	-0.322782	0.0547539	3.74356e-09	-0.521101	0.380764	0.171134	0.0135987	16	0.925877	1	Brain_Cerebellar_Hemisphere
ENSG00000111077	12	TENC1	53440753	rs11170385	12	53443278	G	T	0.578366	0.0239229	0.0809267	0.767526	0.785632	0.0677792	4.57515e-31	0.0304505	0.103042	0.7676	0.119496	20	0.978823	1	Brain_Cerebellar_Hemisphere
ENSG00000139546	12	TARBP2	53894705	rs7964386	12	54042222	G	C	0.136865	-0.0848174	0.114712	0.459664	0.250505	0.0456616	4.10856e-08	-0.338586	0.462063	0.463699	0.460249	18	0.943089	1	Brain_Cerebellar_Hemisphere
ENSG00000135390	12	ATP5G2	54026510	rs3892761	12	54070445	T	A	0.286976	-0.108041	0.0861623	0.209869	0.586189	0.051185	2.2884e-30	-0.18431	0.147866	0.212591	0.756185	20	0.925877	1	Brain_Cerebellar_Hemisphere
ENSG00000123360	12	PDE1B	54943134	rs10876566	12	54952742	C	T	0.715232	0.0290818	0.0851472	0.732691	0.517741	0.0935802	3.15534e-08	0.0561706	0.164772	0.73318	0.919097	4	0.975799	1	Brain_Cerebellar_Hemisphere
ENSG00000135437	12	RDH5	56114151	rs3138142	12	56115585	T	C	0.231788	0.101274	0.099498	0.308765	-0.531234	0.0603288	1.30097e-18	-0.190639	0.188543	0.31196	0.0490779	5	0.932884	1	Brain_Cerebellar_Hemisphere
ENSG00000065357	12	DGKA	56321103	rs10783774	12	56303756	A	G	0.83223	0.0853292	0.096249	0.375324	0.379007	0.0691539	4.23808e-08	0.225139	0.257251	0.381481	NA	NA	0.935585	1	Brain_Cerebellar_Hemisphere
ENSG00000139531	12	SUOX	56390964	rs10876864	12	56401085	A	G	0.565121	0.0932102	0.0763309	0.222035	0.563594	0.0666273	2.69888e-17	0.165385	0.13684	0.226815	0.794496	11	0.925877	1	Brain_Cerebellar_Hemisphere
ENSG00000197728	12	RPS26	56435637	rs1131017	12	56435929	G	C	0.56181	0.0971719	0.0768069	0.20582	-1.11516	0.0588557	4.64315e-80	-0.0871372	0.0690286	0.206828	0.325354	20	0.925877	1	Brain_Cerebellar_Hemisphere
ENSG00000257303	12	RP11-977G19.11	56693926	rs2066818	12	56753822	A	C	0.0662252	-0.150084	0.173717	0.387614	-0.723746	0.126578	1.0793e-08	0.207371	0.242749	0.392962	0.096171	8	0.935585	1	Brain_Cerebellar_Hemisphere
ENSG00000170581	12	STAT2	56735381	rs11575234	12	56744276	G	C	0.0728477	-0.114938	0.157438	0.465358	0.509588	0.0742161	6.59011e-12	-0.225552	0.310693	0.467861	0.358617	14	0.943089	1	Brain_Cerebellar_Hemisphere
ENSG00000076067	12	RBMS2	56915713	rs7975238	12	56922990	G	A	0.458057	0.037344	0.0758783	0.622576	-0.403309	0.0599834	1.77194e-11	-0.0925939	0.188643	0.623538	0.202696	11	0.963421	1	Brain_Cerebellar_Hemisphere
ENSG00000139547	12	RDH16	57345219	rs3803018	12	57394123	A	C	0.0916115	0.00789872	0.138775	0.954621	-0.721053	0.127009	1.36945e-08	-0.0109544	0.192471	0.954613	0.650276	15	0.999575	1	Brain_Cerebellar_Hemisphere
ENSG00000166881	12	TMEM194A	57449426	rs796476	12	56705897	C	A	0.953642	-0.299571	0.215823	0.165125	-0.589909	0.101473	6.12018e-09	0.507826	0.376142	0.176987	0.294998	4	0.925877	1	Brain_Cerebellar_Hemisphere
ENSG00000166888	12	STAT6	57489191	rs73118440	12	57504197	T	G	0.0551876	-0.0312884	0.180324	0.862248	0.714064	0.111318	1.41182e-10	-0.0438174	0.252624	0.862299	0.952501	6	0.990799	1	Brain_Cerebellar_Hemisphere
ENSG00000123427	12	METTL21B	58165275	rs11172351	12	58213485	T	C	0.318985	-0.0843691	0.0837937	0.314001	0.873273	0.0676634	4.15675e-38	-0.0966125	0.0962452	0.315467	0.554279	20	0.932884	1	Brain_Cerebellar_Hemisphere
ENSG00000166896	12	XRCC6BP1	58335324	rs10783858	12	58322764	A	C	0.338852	-0.0919026	0.0836777	0.272076	-0.623896	0.067805	3.53551e-20	0.147304	0.135073	0.27547	0.988412	20	0.932884	1	Brain_Cerebellar_Hemisphere
ENSG00000257159	12	RP11-58A17.3	58360841	rs10122	12	58350631	T	C	0.39404	-0.092498	0.0807976	0.252289	0.791473	0.12055	5.18594e-11	-0.116868	0.103625	0.259406	0.383177	12	0.932884	1	Brain_Cerebellar_Hemisphere
ENSG00000118596	12	SLC16A7	59989848	rs4760294	12	59987651	G	T	0.818985	-0.0329414	0.100329	0.742677	-0.322155	0.0519035	5.407e-10	0.102253	0.311866	0.743006	0.650292	20	0.977338	1	Brain_Cerebellar_Hemisphere
ENSG00000237176	12	RP11-813P10.2	60205883	rs17650311	12	60175605	T	C	0.239514	0.102872	0.090431	0.255281	0.759937	0.123863	8.50088e-10	0.13537	0.121026	0.263347	0.703722	16	0.932884	1	Brain_Cerebellar_Hemisphere
ENSG00000177990	12	DPY19L2	63952693	rs11175131	12	64098952	C	A	0.111479	0.18233	0.125753	0.147094	-0.923386	0.128026	5.49362e-13	-0.197458	0.138911	0.155181	0.242842	15	0.925877	1	Brain_Cerebellar_Hemisphere
ENSG00000255693	12	RP11-766N7.3	65277174	rs3741742	12	65273036	T	C	0.47351	-0.0675018	0.0792753	0.394499	-0.492673	0.0828304	2.71487e-09	0.137011	0.162549	0.399288	0.100367	19	0.935585	1	Brain_Cerebellar_Hemisphere
ENSG00000155957	12	TMBIM4	66517709	rs1168735	12	66572219	G	T	0.433775	-0.00671147	0.076534	0.930125	-0.524621	0.0654811	1.13052e-15	0.012793	0.145893	0.930125	0.476615	17	0.995851	1	Brain_Cerebellar_Hemisphere
ENSG00000239335	12	RP11-745O10.2	66524531	rs11176038	12	66493435	C	T	0.450331	-0.0709849	0.079937	0.374536	-1.17152	0.0896633	5.16602e-39	0.0605921	0.068391	0.375636	0.265816	16	0.935585	1	Brain_Cerebellar_Hemisphere
ENSG00000111581	12	NUP107	69080514	rs187986843	12	69080770	C	T	0.0209713	-0.0281526	0.336487	0.933323	-1.26166	0.161621	5.89043e-15	0.0223139	0.266717	0.933326	0.459225	13	0.995851	1	Brain_Cerebellar_Hemisphere
ENSG00000127337	12	YEATS4	69753483	rs315121	12	69783937	C	T	0.0419426	0.0888439	0.201111	0.658658	0.859399	0.103738	1.18818e-16	0.103379	0.234346	0.659113	0.333773	19	0.966561	1	Brain_Cerebellar_Hemisphere
ENSG00000127325	12	BEST3	70037140	rs111233078	12	70075718	A	G	0.391832	0.00146892	0.0817638	0.985627	0.365692	0.0550151	2.98883e-11	0.00401682	0.223587	0.985667	0.9132	20	0.999575	1	Brain_Cerebellar_Hemisphere
ENSG00000166268	12	MYRFL	70219084	rs4332561	12	70157582	T	C	0.0827815	0.176882	0.154033	0.25083	1.53306	0.142978	7.99257e-27	0.115378	0.101049	0.253534	0.494062	20	0.932539	1	Brain_Cerebellar_Hemisphere
ENSG00000257139	12	RP11-320P7.2	70574118	rs4567514	12	70631683	G	A	0.689845	-0.0788574	0.0839625	0.347644	-0.984259	0.0935531	6.92431e-26	0.0801185	0.0856445	0.349542	0.0700902	20	0.935585	1	Brain_Cerebellar_Hemisphere
ENSG00000257302	12	FAHD2P1	71065698	rs10879174	12	71040930	C	T	0.260486	-0.0962125	0.0949771	0.311059	-0.600229	0.0923616	8.10235e-11	0.160293	0.160146	0.316866	0.593225	14	0.932884	1	Brain_Cerebellar_Hemisphere
ENSG00000236333	12	TRHDE-AS1	72647288	rs12579464	12	72661547	T	G	0.172185	0.0415929	0.105225	0.69263	-0.455707	0.0762871	2.32108e-09	-0.0912711	0.23141	0.693276	0.000743523	3	0.973608	1	Brain_Cerebellar_Hemisphere
ENSG00000253719	12	ATXN7L3B	74931551	rs2061579	12	74938255	G	A	0.204194	0.049685	0.0925057	0.591202	-0.257784	0.0425379	1.36032e-09	-0.192739	0.360256	0.592646	0.968182	14	0.963421	1	Brain_Cerebellar_Hemisphere
ENSG00000180481	12	GLIPR1L2	75784850	rs11180484	12	75790817	C	T	0.409492	0.00287586	0.081048	0.971704	-1.05033	0.0737191	4.63128e-46	-0.00273805	0.0771646	0.971694	0.537425	20	0.999575	1	Brain_Cerebellar_Hemisphere
ENSG00000257497	12	RP11-585P4.5	75877904	rs12422952	12	75881018	T	C	0.40287	-0.0683003	0.0794261	0.389831	-0.658165	0.0695631	3.03807e-21	0.103774	0.121176	0.391781	0.241525	20	0.935585	1	Brain_Cerebellar_Hemisphere
ENSG00000111615	12	KRR1	75890684	rs17217158	12	75871264	G	A	0.237307	-0.055034	0.0908315	0.544585	0.607662	0.0583007	1.94915e-25	-0.0905667	0.149729	0.545266	0.949915	20	0.954508	1	Brain_Cerebellar_Hemisphere
ENSG00000179941	12	BBS10	76738254	rs73140854	12	77069765	T	C	0.229581	-0.124913	0.0982897	0.203779	-0.229175	0.0387015	3.18817e-09	0.545054	0.438651	0.214027	0.504531	15	0.925877	1	Brain_Cerebellar_Hemisphere
ENSG00000257431	12	RP11-263K4.3	82906456	rs7971746	12	82876379	T	G	0.140177	-0.0302159	0.117379	0.796852	1.07593	0.130521	1.67437e-16	-0.0280836	0.109149	0.79695	0.670871	17	0.989022	1	Brain_Cerebellar_Hemisphere
ENSG00000270344	12	RP11-734K2.4	89919431	rs4842664	12	89938030	A	G	0.258278	-0.198406	0.0982103	0.0433616	-0.554095	0.0659945	4.61658e-17	0.358072	0.182303	0.049512	0.374421	20	0.834231	1	Brain_Cerebellar_Hemisphere
ENSG00000205056	12	RP11-693J15.5	92860227	rs337666	12	92840474	T	G	0.268212	0.0747178	0.0885476	0.398745	0.381432	0.063006	1.41377e-09	0.195888	0.234389	0.403304	0.442089	11	0.935585	1	Brain_Cerebellar_Hemisphere
ENSG00000136014	12	USP44	95910336	rs12371410	12	95962097	T	C	0.147903	0.0689475	0.107592	0.521662	0.64357	0.099813	1.13516e-10	0.107133	0.168004	0.52368	0.780865	16	0.951575	1	Brain_Cerebellar_Hemisphere
ENSG00000238105	12	GOLGA2B	100550135	rs57062458	12	100500818	T	C	0.0728477	-0.0725395	0.165086	0.660369	1.0935	0.15397	1.22918e-12	-0.066337	0.151259	0.660976	0.566987	20	0.966561	1	Brain_Cerebellar_Hemisphere
ENSG00000120805	12	ARL1	101786898	rs12810430	12	101758718	G	C	0.11479	-0.265781	0.164996	0.107216	0.400271	0.0529487	4.04293e-14	-0.664003	0.421465	0.11515	0.0447732	11	0.897169	1	Brain_Cerebellar_Hemisphere
ENSG00000111666	12	CHPT1	102090725	rs2559850	12	102093459	A	G	0.575055	-0.0106333	0.0799944	0.894225	0.469671	0.0628092	7.56072e-14	-0.0226398	0.170347	0.894269	0.334279	15	0.992933	1	Brain_Cerebellar_Hemisphere
ENSG00000139351	12	SYCP3	102122426	rs75001229	12	102137156	G	A	0.13245	0.0654131	0.125075	0.601001	0.696907	0.115332	1.51631e-09	0.0938621	0.180143	0.602337	0.108551	17	0.963421	1	Brain_Cerebellar_Hemisphere
ENSG00000120860	12	CCDC53	102406705	rs3751129	12	102455729	A	G	0.197572	-0.240376	0.0963586	0.0126101	-0.310365	0.051438	1.60178e-09	0.774495	0.335957	0.0211475	0.417376	20	0.826347	1	Brain_Cerebellar_Hemisphere
ENSG00000171759	12	PAH	103230663	rs10778209	12	103283972	G	A	0.706402	-0.12297	0.0857387	0.15151	-0.559393	0.0943495	3.0489e-09	0.219827	0.157692	0.163309	0.98775	14	0.925877	1	Brain_Cerebellar_Hemisphere
ENSG00000257681	12	RP11-341G23.4	104140093	rs2292682	12	104156520	T	C	0.278146	-0.16389	0.0963062	0.0888002	1.00194	0.0906395	2.09391e-28	-0.163573	0.0972521	0.0925786	0.569452	20	0.882835	1	Brain_Cerebellar_Hemisphere
ENSG00000171310	12	CHST11	104849073	rs1922261	12	104854011	A	G	0.754967	-0.0633034	0.0900104	0.481879	1.30704	0.0927692	4.42832e-45	-0.0484326	0.0689516	0.48242	0.143418	13	0.946	1	Brain_Cerebellar_Hemisphere
ENSG00000136010	12	ALDH1L2	105413568	rs4964346	12	105654362	A	G	0.577263	0.207708	0.0796771	0.00913738	-0.29333	0.0478379	8.69178e-10	-0.708104	0.295159	0.016437	0.888524	20	0.826347	1	Brain_Cerebellar_Hemisphere
ENSG00000257999	12	RP11-61E11.2	105496250	rs1196763	12	105607685	T	C	0.709713	-0.201062	0.0825647	0.0148842	-0.639569	0.113101	1.56001e-08	0.31437	0.140556	0.025311	0.0534419	18	0.826347	1	Brain_Cerebellar_Hemisphere
ENSG00000136051	12	KIAA1033	105501102	rs1196845	12	105499040	A	G	0.625828	-0.176764	0.0782251	0.0238374	-0.333598	0.0451776	1.53427e-13	0.529873	0.245223	0.0307125	0.501612	20	0.826347	1	Brain_Cerebellar_Hemisphere
ENSG00000136044	12	APPL2	105567074	rs2440706	12	105616245	T	C	0.619205	-0.182222	0.0795581	0.021998	-0.628626	0.0579496	2.04261e-27	0.289873	0.129349	0.0250252	0.645402	20	0.826347	1	Brain_Cerebellar_Hemisphere
ENSG00000257398	12	RP11-554D14.6	108233068	rs10778579	12	108201955	C	T	0.5	-0.00621326	0.0758272	0.934691	-0.523236	0.0923868	1.48283e-08	0.0118747	0.144935	0.934701	0.0366066	19	0.99652	1	Brain_Cerebellar_Hemisphere
ENSG00000174600	12	CMKLR1	108681821	rs118018079	12	108753854	A	G	0.0143488	0.500157	0.35506	0.158939	1.54266	0.222862	4.45144e-12	0.324217	0.234878	0.167475	0.445296	7	0.925877	1	Brain_Cerebellar_Hemisphere
ENSG00000076555	12	ACACB	109554400	rs11065625	12	109562723	G	A	0.200883	0.00944525	0.095582	0.921302	-0.301526	0.0549557	4.09494e-08	-0.0313248	0.317046	0.921295	0.948288	10	0.995633	1	Brain_Cerebellar_Hemisphere
ENSG00000139428	12	MMAB	109991542	rs3782897	12	110025680	C	T	0.363135	0.0558603	0.0824113	0.497868	-0.407092	0.0661743	7.66005e-10	-0.137218	0.203664	0.500472	0.925013	20	0.948322	1	Brain_Cerebellar_Hemisphere
ENSG00000139433	12	GLTP	110288748	rs12425368	12	110276712	A	C	0.51766	-0.233901	0.07966	0.00332202	-0.267029	0.0454032	4.07117e-09	0.87594	0.333432	0.00861303	0.359715	11	0.826347	1	Brain_Cerebellar_Hemisphere
ENSG00000196510	12	ANAPC7	110810705	rs151077602	12	110856124	T	C	0.0662252	-0.247184	0.168428	0.142214	0.48915	0.0870203	1.89743e-08	-0.505334	0.35587	0.155609	0.237699	11	0.925877	1	Brain_Cerebellar_Hemisphere
ENSG00000111300	12	NAA25	112464500	rs12423190	12	112909340	C	T	0.0728477	-0.0537574	0.15598	0.730364	0.785705	0.085139	2.74463e-20	-0.0684193	0.198661	0.730544	0.247089	20	0.975799	1	Brain_Cerebellar_Hemisphere
ENSG00000139405	12	C12orf52	113623331	rs2303618	12	113710704	C	T	0.0695364	-0.0380799	0.164762	0.817222	-0.706071	0.107374	4.83943e-11	0.0539321	0.233495	0.817332	0.577604	17	0.990799	1	Brain_Cerebellar_Hemisphere
ENSG00000122965	12	RBM19	114254543	rs7970186	12	114256137	C	T	0.42936	0.00167859	0.0788657	0.983062	0.684122	0.0868962	3.46607e-15	0.00245364	0.115281	0.983019	0.84566	20	0.999575	1	Brain_Cerebellar_Hemisphere
ENSG00000196668	12	LINC00173	116971227	rs7961538	12	116983855	T	C	0.0430464	0.191917	0.179825	0.285859	-0.859912	0.107458	1.22083e-15	-0.223182	0.210972	0.290112	0.530236	10	0.932884	1	Brain_Cerebellar_Hemisphere
ENSG00000176834	12	VSIG10	118501398	rs6490170	12	118569822	T	C	0.269316	0.0151743	0.0874703	0.862249	-0.478977	0.0707897	1.32211e-11	-0.0316806	0.182679	0.86232	0.831897	13	0.990799	1	Brain_Cerebellar_Hemisphere
ENSG00000089220	12	PEBP1	118573663	rs168497	12	118678362	G	C	0.686534	-0.00731319	0.07995	0.927115	-0.355011	0.048674	3.01684e-13	0.0205999	0.225222	0.927123	0.0988255	20	0.995851	1	Brain_Cerebellar_Hemisphere
ENSG00000135127	12	CCDC64	120427673	rs76353928	12	120497894	G	T	0.145695	0.0713341	0.12643	0.572618	0.61595	0.0847139	3.56983e-13	0.115812	0.205877	0.573757	0.21417	19	0.961204	1	Brain_Cerebellar_Hemisphere
ENSG00000089154	12	GCN1L1	120565007	rs6490286	12	120606163	C	T	0.784768	0.0291271	0.0908475	0.748504	0.339648	0.0469756	4.81917e-13	0.0857567	0.267738	0.748741	0.697126	20	0.977338	1	Brain_Cerebellar_Hemisphere
ENSG00000257218	12	GATC	120884241	rs566124	12	120902279	C	T	0.384106	0.0435096	0.0811993	0.592077	0.587626	0.0790565	1.06173e-13	0.074043	0.138541	0.59303	0.398628	19	0.963421	1	Brain_Cerebellar_Hemisphere
ENSG00000110871	12	COQ5	120941077	rs4766966	12	120942911	C	G	0.275938	0.0713248	0.0806628	0.376581	0.46103	0.0544669	2.57458e-17	0.154708	0.175914	0.379158	0.208624	17	0.935585	1	Brain_Cerebellar_Hemisphere
ENSG00000167272	12	POP5	121016567	rs680795	12	120906034	G	C	0.657837	0.128529	0.0836058	0.124215	0.302139	0.0463518	7.10659e-11	0.425397	0.284305	0.134583	0.303941	20	0.923135	1	Brain_Cerebellar_Hemisphere
ENSG00000122971	12	ACADS	121163538	rs695949	12	121149736	G	A	0.437086	0.0925336	0.0774283	0.232072	0.480788	0.0510523	4.617e-21	0.192462	0.162336	0.235788	0.957439	20	0.925877	1	Brain_Cerebellar_Hemisphere
ENSG00000157837	12	SPPL3	121200313	rs34009825	12	121326183	G	A	0.475717	0.0802519	0.0762899	0.292822	-0.353596	0.0509466	3.90664e-12	-0.226959	0.218218	0.298314	0.291664	20	0.932884	1	Brain_Cerebellar_Hemisphere
ENSG00000157895	12	C12orf43	121440225	rs73214155	12	121454342	A	T	0.110375	0.0243316	0.119662	0.838888	0.361455	0.0614641	4.08418e-09	0.0673156	0.331254	0.838967	0.402959	8	0.990799	1	Brain_Cerebellar_Hemisphere
ENSG00000089041	12	P2RX7	121570622	rs208311	12	121604314	G	A	0.301325	0.116173	0.0817122	0.155102	0.397371	0.0599609	3.42187e-11	0.292354	0.210311	0.164498	0.200563	17	0.925877	1	Brain_Cerebellar_Hemisphere
ENSG00000135124	12	P2RX4	121647660	rs28360467	12	121648132	T	G	0.0883002	-0.00768042	0.148517	0.958758	-0.904758	0.137514	4.72421e-11	0.00848892	0.164156	0.958758	0.187388	15	0.999575	1	Brain_Cerebellar_Hemisphere
ENSG00000139714	12	MORN3	122089024	rs12313273	12	122063010	C	T	0.188742	-0.0687736	0.0965524	0.476287	0.697837	0.0962067	4.06082e-13	-0.0985525	0.139025	0.478397	0.0493857	18	0.944576	1	Brain_Cerebellar_Hemisphere
ENSG00000139719	12	VPS33A	122714111	rs907485	12	122765554	A	G	0.0673289	0.0884412	0.154139	0.566102	1.10992	0.155537	9.60504e-13	0.0796825	0.139322	0.56737	0.252014	12	0.961165	1	Brain_Cerebellar_Hemisphere
ENSG00000090975	12	PITPNM2	123468027	rs1727293	12	123648032	T	C	0.688742	0.15829	0.0858171	0.0651087	0.444232	0.0656983	1.36387e-11	0.356323	0.200239	0.0751601	0.140787	20	0.867096	1	Brain_Cerebellar_Hemisphere
ENSG00000235423	12	RP11-282O18.3	123736577	rs940904	12	123491572	A	G	0.727373	0.0562159	0.0897488	0.531075	0.549464	0.0796881	5.37965e-12	0.10231	0.164011	0.532758	0.240915	20	0.954508	1	Brain_Cerebellar_Hemisphere
ENSG00000111364	12	DDX55	124086624	rs11057306	12	124097766	G	A	0.128035	0.0329608	0.106737	0.757471	-0.839076	0.0861079	1.9479e-22	-0.0392822	0.127272	0.757589	0.0477583	20	0.977338	1	Brain_Cerebellar_Hemisphere
ENSG00000168778	12	TCTN2	124155660	rs12813758	12	124201294	T	C	0.384106	0.181004	0.081954	0.0272026	0.335352	0.0553869	1.40669e-09	0.539743	0.260133	0.0379983	0.250568	11	0.826347	1	Brain_Cerebellar_Hemisphere
ENSG00000081760	12	AACS	125549925	rs12581512	12	125622262	A	G	0.345475	0.0135182	0.0827744	0.870316	0.523204	0.0797715	5.42494e-11	0.0258374	0.158256	0.870311	0.540021	20	0.990799	1	Brain_Cerebellar_Hemisphere
ENSG00000139364	12	TMEM132B	125671382	rs1029075	12	125636085	C	G	0.365342	0.0295685	0.0833383	0.722727	0.627694	0.0801784	4.92871e-15	0.0471066	0.132905	0.723011	0.44038	20	0.975799	1	Brain_Cerebellar_Hemisphere
ENSG00000111450	12	STX2	131274145	rs7308374	12	131338302	A	C	0.0905077	-0.183076	0.138904	0.187503	-0.669703	0.114104	4.37773e-09	0.273369	0.212577	0.198451	0.855631	15	0.925877	1	Brain_Cerebellar_Hemisphere
ENSG00000256250	12	RP11-989F5.1	131295151	rs10773824	12	131298851	A	G	0.671082	0.0701821	0.0808821	0.385555	-0.775482	0.0978925	2.34144e-15	-0.0905013	0.104923	0.388385	0.809549	9	0.935585	1	Brain_Cerebellar_Hemisphere
ENSG00000185684	12	EP400NL	132568828	rs61942869	12	132593606	A	G	0.133554	-0.151745	0.120021	0.206113	-0.666533	0.0798261	6.83718e-17	0.227664	0.18212	0.211272	0.56809	13	0.925877	1	Brain_Cerebellar_Hemisphere
ENSG00000185163	12	DDX51	132621139	rs12303787	12	132604906	C	T	0.184327	-0.0852823	0.10506	0.416939	-0.468333	0.0650156	5.8731e-13	0.182098	0.225747	0.419872	0.258567	14	0.935585	1	Brain_Cerebellar_Hemisphere
ENSG00000256576	12	RP13-977J11.2	132671287	rs28680649	12	132676878	T	C	0.497792	-0.0120837	0.0781749	0.877157	0.54046	0.0793383	9.61856e-12	-0.0223582	0.144682	0.877189	0.689077	14	0.990799	1	Brain_Cerebellar_Hemisphere
ENSG00000182870	12	GALNT9	132680924	rs113526075	12	132691839	T	C	0.0518764	-0.0756043	0.243995	0.756668	0.913681	0.15333	2.53934e-09	-0.082747	0.267407	0.756985	0.994738	10	0.977338	1	Brain_Cerebellar_Hemisphere
ENSG00000177084	12	POLE	133200348	rs5744839	12	133239844	A	G	0.584989	-0.0775072	0.0794801	0.329495	-1.06797	0.0591039	5.55324e-73	0.0725743	0.07453	0.330176	0.112914	20	0.935247	1	Brain_Cerebellar_Hemisphere
ENSG00000176915	12	ANKLE2	133302254	rs3924363	12	133325352	G	A	0.437086	0.061932	0.0807415	0.443023	0.312898	0.0537666	5.90037e-09	0.19793	0.260276	0.446978	0.36617	20	0.935585	1	Brain_Cerebellar_Hemisphere
ENSG00000072609	12	CHFR	133398773	rs12316110	12	133396122	A	G	0.598234	0.0129302	0.0794313	0.870687	-0.383907	0.0492652	6.56088e-15	-0.0336806	0.206948	0.870716	0.621159	20	0.990799	1	Brain_Cerebellar_Hemisphere
ENSG00000196458	12	ZNF605	133498019	rs115680663	12	133525343	T	C	0.248344	0.149084	0.0957354	0.119406	0.482958	0.0647029	8.37788e-14	0.308689	0.202495	0.127403	0.612958	20	0.919933	1	Brain_Cerebellar_Hemisphere
ENSG00000090612	12	ZNF268	133707570	rs11147288	12	133767153	A	G	0.270419	-0.0193663	0.0922506	0.833718	-0.482918	0.0690186	2.61637e-12	0.0401027	0.191113	0.833795	0.290327	10	0.990799	1	Brain_Cerebellar_Hemisphere
ENSG00000132958	13	TPTE2	19997017	rs11617652	13	20238634	A	G	0.128035	-0.0587791	0.12535	0.639125	-0.56658	0.103734	4.71175e-08	0.103744	0.222054	0.640356	0.396074	13	0.965305	1	Brain_Cerebellar_Hemisphere
ENSG00000032742	13	IFT88	21140585	rs59623988	13	21253993	A	G	0.193157	-0.0104383	0.0926581	0.910302	0.454922	0.0746793	1.11738e-09	-0.0229452	0.203714	0.91032	0.609417	17	0.992933	1	Brain_Cerebellar_Hemisphere
ENSG00000238286	13	SLC35E1P1	21181407	rs9509283	13	21140312	G	A	0.864238	-0.0335508	0.119039	0.778051	-0.847686	0.129372	5.66616e-11	0.0395793	0.140558	0.77826	0.931539	15	0.982566	1	Brain_Cerebellar_Hemisphere
ENSG00000150457	13	LATS2	21547171	rs7333994	13	21641905	A	G	0.68543	-0.0420245	0.0829783	0.612547	0.673017	0.0844193	1.5573e-15	-0.0624419	0.123542	0.613255	0.802767	20	0.963421	1	Brain_Cerebellar_Hemisphere
ENSG00000151835	13	SACS	23902965	rs67275472	13	23951300	A	G	0.179912	-0.262315	0.111308	0.0184405	-0.748252	0.0977957	1.99148e-14	0.35057	0.155654	0.0243072	0.959926	20	0.826347	1	Brain_Cerebellar_Hemisphere
ENSG00000027001	13	MIPEP	24304328	rs75783226	13	24452804	A	G	0.147903	-0.0620095	0.109451	0.571016	1.17138	0.116526	8.95399e-24	-0.0529371	0.0935859	0.57163	0.200171	20	0.961204	1	Brain_Cerebellar_Hemisphere
ENSG00000182957	13	SPATA13	24553944	rs79788027	13	24523432	C	A	0.0573951	0.0517477	0.201931	0.797734	0.961476	0.161562	2.66277e-09	0.0538211	0.210217	0.79793	NA	NA	0.989092	1	Brain_Cerebellar_Hemisphere
ENSG00000151849	13	CENPJ	25457171	rs2483398	13	25560752	C	T	0.413907	-0.0365634	0.0790532	0.643716	-0.686637	0.0729164	4.65196e-21	0.0532499	0.11527	0.644111	0.943318	20	0.965305	1	Brain_Cerebellar_Hemisphere
ENSG00000253771	13	TPTE2P1	25498815	rs2497586	13	25560888	C	T	0.634658	-0.0432127	0.0834798	0.604729	-0.415236	0.0653525	2.1007e-10	0.104068	0.201708	0.605901	0.409782	8	0.963421	1	Brain_Cerebellar_Hemisphere
ENSG00000139505	13	MTMR6	25802307	rs9511741	13	25860201	A	C	0.0750552	0.151819	0.157747	0.335825	0.504924	0.0861013	4.51032e-09	0.300678	0.316597	0.342255	0.526293	4	0.935585	1	Brain_Cerebellar_Hemisphere
ENSG00000132970	13	WASF3	27131840	rs41386748	13	27213565	T	C	0.225166	0.0122052	0.0923424	0.894867	-0.397024	0.0572522	4.07241e-12	-0.0307417	0.232629	0.894866	0.191779	17	0.992933	1	Brain_Cerebellar_Hemisphere
ENSG00000132975	13	GPR12	27329341	rs1887595	13	27341212	C	G	0.687638	0.0633808	0.0816731	0.437729	0.460216	0.0627842	2.2994e-13	0.13772	0.178459	0.440282	0.611686	20	0.935585	1	Brain_Cerebellar_Hemisphere
ENSG00000139517	13	LNX2	28120050	rs79210301	13	28206542	G	A	0.0761589	0.0327479	0.180987	0.856403	1.26243	0.159048	2.06407e-15	0.0259404	0.143401	0.856451	0.121852	20	0.990799	1	Brain_Cerebellar_Hemisphere
ENSG00000186184	13	POLR1D	28194903	rs79210301	13	28206542	G	A	0.0761589	0.0327479	0.180987	0.856403	1.1802	0.142541	1.23476e-16	0.0277477	0.153389	0.856448	0.0260914	20	0.990799	1	Brain_Cerebellar_Hemisphere
ENSG00000165556	13	CDX2	28536274	rs9512957	13	28564626	A	G	0.52649	0.0780329	0.0800119	0.329429	0.524359	0.0870516	1.70643e-09	0.148816	0.154577	0.335684	0.382003	9	0.935585	1	Brain_Cerebellar_Hemisphere
ENSG00000183463	13	URAD	28551851	rs9512957	13	28564626	A	G	0.52649	0.0780329	0.0800119	0.329429	0.694322	0.0816746	1.87845e-17	0.112387	0.115993	0.33259	0.111582	20	0.935585	1	Brain_Cerebellar_Hemisphere
ENSG00000122025	13	FLT3	28577411	rs79566936	13	28601994	A	G	0.201987	0.0473129	0.100783	0.638734	1.1781	0.0791685	4.38465e-50	0.0401603	0.0855896	0.638913	0.767524	14	0.965305	1	Brain_Cerebellar_Hemisphere
ENSG00000139508	13	SLC46A3	29274201	rs705423	13	29275129	T	C	0.424945	-0.0277968	0.0767433	0.717201	-0.538406	0.0591684	9.0701e-20	0.0516279	0.142651	0.717413	0.523673	20	0.975457	1	Brain_Cerebellar_Hemisphere
ENSG00000102781	13	KATNAL1	30776767	rs9508700	13	30885161	T	C	0.450331	0.0199497	0.0815332	0.806727	-0.353101	0.0492523	7.54194e-13	-0.0564985	0.231041	0.806813	0.325678	14	0.990799	1	Brain_Cerebellar_Hemisphere
ENSG00000120669	13	SOHLH2	36742345	rs2281865	13	36871764	A	G	0.241722	0.185774	0.0845861	0.028073	0.634122	0.0928891	8.69149e-12	0.292962	0.140124	0.0365519	0.951452	20	0.826347	1	Brain_Cerebellar_Hemisphere
ENSG00000120699	13	EXOSC8	37572953	rs9547712	13	37554376	G	T	0.886313	-0.260894	0.133476	0.0506252	0.356715	0.0557246	1.53971e-10	-0.731379	0.391236	0.061566	0.0644875	9	0.83507	1	Brain_Cerebellar_Hemisphere
ENSG00000150893	13	FREM2	39261266	rs9548450	13	39346192	A	T	0.357616	0.30996	0.0837978	0.000216514	-0.462378	0.0657994	2.10892e-12	-0.67036	0.204806	0.0010636	0.185141	6	0.826347	1	Brain_Cerebellar_Hemisphere
ENSG00000150907	13	FOXO1	41129804	rs966968	13	41248037	C	T	0.318985	0.0469504	0.0867546	0.588368	-0.363465	0.0643548	1.62486e-08	-0.129174	0.239781	0.590081	0.51834	20	0.963421	1	Brain_Cerebellar_Hemisphere
ENSG00000168852	13	TPTE2P5	41396432	rs9532660	13	41495208	A	G	0.687638	0.0119248	0.0828369	0.885531	0.63148	0.0846643	8.74227e-14	0.0188839	0.131203	0.885557	0.339482	20	0.992063	1	Brain_Cerebellar_Hemisphere
ENSG00000176268	13	CYCSP34	41437735	rs4600337	13	41453700	A	C	0.687638	0.0414628	0.0847539	0.624686	0.889711	0.0975531	7.49352e-20	0.0466026	0.095397	0.625187	0.226232	20	0.963421	1	Brain_Cerebellar_Hemisphere
ENSG00000239827	13	SUGT1P3	41482295	rs4600337	13	41453700	A	C	0.687638	0.0414628	0.0847539	0.624686	-0.730085	0.10763	1.17484e-11	-0.0567918	0.116389	0.625587	0.197151	20	0.963421	1	Brain_Cerebellar_Hemisphere
ENSG00000120662	13	MTRF1	41790505	rs9532781	13	41885850	T	G	0.735099	0.0056982	0.0848104	0.946428	0.486545	0.066562	2.67838e-13	0.0117116	0.174319	0.946435	0.437008	17	0.998637	1	Brain_Cerebellar_Hemisphere
ENSG00000023516	13	AKAP11	42846289	rs9594731	13	42911955	T	A	0.227373	0.013824	0.0925601	0.881277	-0.486157	0.0430753	1.53515e-29	-0.0284353	0.190408	0.881286	0.479029	20	0.990822	1	Brain_Cerebellar_Hemisphere
ENSG00000120675	13	DNAJC15	43597339	rs17553284	13	43597706	T	C	0.224062	-0.107514	0.094271	0.254088	-1.25362	0.0825341	4.17482e-52	0.0857628	0.0754107	0.255423	0.0488109	20	0.932539	1	Brain_Cerebellar_Hemisphere
ENSG00000151773	13	CCDC122	44398045	rs12874535	13	44433565	G	A	0.492274	0.0279361	0.0784885	0.721912	0.629551	0.0828982	3.09538e-14	0.0443747	0.124811	0.722188	0.646273	20	0.975799	1	Brain_Cerebellar_Hemisphere
ENSG00000179630	13	LACC1	44453420	rs1813293	13	44394588	T	C	0.171082	0.00179838	0.106884	0.986609	-0.582828	0.0964996	1.54408e-09	-0.00308561	0.183389	0.986576	0.980827	20	0.999575	1	Brain_Cerebellar_Hemisphere
ENSG00000227258	13	SMIM2-AS1	44716682	rs66786230	13	44711625	C	T	0.120309	-0.143639	0.137537	0.296313	1.31325	0.138118	1.94008e-21	-0.109377	0.10536	0.299211	0.718087	15	0.932884	1	Brain_Cerebellar_Hemisphere
ENSG00000235903	13	CPB2-AS1	46626941	rs56088819	13	46685361	C	T	0.256071	0.195131	0.0883081	0.0271306	1.17469	0.0982841	6.33937e-33	0.166113	0.0764496	0.0297925	0.899366	20	0.826347	1	Brain_Cerebellar_Hemisphere
ENSG00000231817	13	RP11-189B4.6	47029270	rs57108317	13	47032328	C	T	0.206402	0.077211	0.100732	0.443395	1.23939	0.118894	1.91931e-25	0.0622976	0.0814949	0.444608	0.223034	15	0.935585	1	Brain_Cerebellar_Hemisphere
ENSG00000260388	13	LINC00562	48504290	rs7326381	13	48696214	G	A	0.92936	-0.262787	0.136476	0.054163	0.766057	0.135811	1.69449e-08	-0.343039	0.188248	0.0684142	0.344619	9	0.835843	1	Brain_Cerebellar_Hemisphere
ENSG00000136159	13	NUDT15	48611703	rs7999270	13	48701059	C	G	0.928256	-0.233157	0.134879	0.0838708	-0.623702	0.106789	5.20492e-09	0.373828	0.225529	0.097406	0.673459	19	0.886988	1	Brain_Cerebellar_Hemisphere
ENSG00000136146	13	MED4	48627459	rs7326381	13	48696214	G	A	0.92936	-0.262787	0.136476	0.054163	0.460416	0.0730949	2.99809e-10	-0.57076	0.309959	0.0655625	0.734561	20	0.83507	1	Brain_Cerebellar_Hemisphere
ENSG00000102543	13	CDADC1	49822047	rs9526539	13	49873894	C	T	0.312362	0.0518996	0.0888575	0.559203	-0.683852	0.0778567	1.58499e-18	-0.075893	0.130224	0.560035	0.635286	20	0.95814	1	Brain_Cerebellar_Hemisphere
ENSG00000102547	13	CAB39L	49882786	rs7990940	13	49943607	C	T	0.763797	-0.0565599	0.0903005	0.531069	-0.481004	0.0756424	2.03175e-10	0.117587	0.188642	0.533064	0.133943	20	0.954508	1	Brain_Cerebellar_Hemisphere
ENSG00000123179	13	EBPL	50234859	rs9568308	13	50265238	T	C	0.0816777	-0.103784	0.137308	0.449737	-1.27649	0.128823	3.81006e-23	0.0813042	0.107879	0.451054	0.601663	20	0.935585	1	Brain_Cerebellar_Hemisphere
ENSG00000123178	13	SPRYD7	50486842	rs9670083	13	50510199	C	A	0.164459	-0.0217008	0.108364	0.841281	-0.434572	0.0653527	2.93813e-11	0.049936	0.249471	0.84135	0.786596	20	0.990799	1	Brain_Cerebellar_Hemisphere
ENSG00000204977	13	TRIM13	50570024	rs790944	13	50644481	A	C	0.845475	0.0565079	0.112142	0.614336	-0.450073	0.0717418	3.52994e-10	-0.125553	0.249966	0.615472	0.549987	20	0.963421	1	Brain_Cerebellar_Hemisphere
ENSG00000186047	13	DLEU7	51285144	rs9316507	13	51413952	C	A	0.221854	0.0354733	0.0972634	0.715305	-0.550483	0.0940091	4.75191e-09	-0.0644403	0.17703	0.715852	0.488124	15	0.975457	1	Brain_Cerebellar_Hemisphere
ENSG00000233672	13	RNASEH2B-AS1	51450822	rs9526708	13	51500691	A	G	0.270419	0.0498753	0.0864464	0.564002	-1.20156	0.0920301	5.86063e-39	-0.0415088	0.0720153	0.564353	0.405164	20	0.960279	1	Brain_Cerebellar_Hemisphere
ENSG00000136104	13	RNASEH2B	51483814	rs61962202	13	51539698	C	T	0.0309051	0.433592	0.279958	0.121432	-1.40576	0.252339	2.534e-08	-0.30844	0.206704	0.135651	0.313027	5	0.923135	1	Brain_Cerebellar_Hemisphere
ENSG00000150510	13	FAM124A	51796503	rs7337236	13	51820344	T	C	0.621413	0.0549114	0.0816981	0.501502	0.395354	0.065244	1.36443e-09	0.138892	0.207913	0.504115	0.186504	20	0.948322	1	Brain_Cerebellar_Hemisphere
ENSG00000139668	13	WDFY2	52158644	rs9535739	13	52283300	T	C	0.190949	0.117187	0.0958538	0.221481	0.512164	0.0820527	4.32309e-10	0.228808	0.190711	0.23023	0.560869	8	0.925877	1	Brain_Cerebellar_Hemisphere
ENSG00000102796	13	DHRS12	52342129	rs10676	13	52343391	T	C	0.0794702	-0.0827275	0.142605	0.561836	-0.440235	0.0733111	1.91302e-09	0.187917	0.325437	0.56365	0.160738	16	0.960279	1	Brain_Cerebellar_Hemisphere
ENSG00000123191	13	ATP7B	52506809	rs73184342	13	52613337	A	G	0.0927152	-0.0692504	0.121747	0.569489	-0.716557	0.101452	1.62914e-12	0.0966433	0.170456	0.570734	0.0253104	12	0.961165	1	Brain_Cerebellar_Hemisphere
ENSG00000136108	13	CKAP2	53029564	rs9526913	13	52975837	C	T	0.61479	-0.021967	0.0769813	0.775378	-0.692095	0.0596968	4.44535e-31	0.0317398	0.111263	0.775439	0.0916734	20	0.982263	1	Brain_Cerebellar_Hemisphere
ENSG00000139675	13	HNRNPA1L2	53191605	rs28750732	13	53125477	A	G	0.384106	0.109213	0.0848015	0.197789	-0.469597	0.0557799	3.80531e-17	-0.232568	0.182684	0.202998	0.165913	20	0.925877	1	Brain_Cerebellar_Hemisphere
ENSG00000230223	13	ATXN8OS	70681345	rs11841483	13	70705442	C	G	0.538631	-0.0491615	0.0803289	0.540557	-0.445686	0.0712525	3.97457e-10	0.110305	0.181097	0.542462	0.266098	13	0.954508	1	Brain_Cerebellar_Hemisphere
ENSG00000083535	13	PIBF1	73356197	rs9573071	13	73526335	A	G	0.284768	0.0785246	0.087238	0.368077	-0.486806	0.0714916	9.80904e-12	-0.161306	0.180764	0.372202	0.735057	20	0.935585	1	Brain_Cerebellar_Hemisphere
ENSG00000228444	13	RP11-173B14.4	76205407	rs11840945	13	76180791	C	T	0.530905	0.0727406	0.0777906	0.349744	-0.362553	0.0575333	2.9456e-10	-0.200634	0.216913	0.35499	0.185624	15	0.935585	1	Brain_Cerebellar_Hemisphere
ENSG00000139746	13	RBM26	79885962	rs9318627	13	79930079	C	A	0.413907	0.156363	0.0809557	0.0534206	-0.303958	0.0528537	8.87551e-09	-0.514421	0.280958	0.0671074	0.470022	20	0.83507	1	Brain_Cerebellar_Hemisphere
ENSG00000227354	13	RBM26-AS1	79980444	rs7993295	13	79880201	A	C	0.924945	0.205697	0.145728	0.158092	-1.28455	0.112026	1.94316e-30	-0.160131	0.114303	0.161233	0.981215	18	0.925877	1	Brain_Cerebellar_Hemisphere
ENSG00000227676	13	LINC01068	80140881	rs2760102	13	80129328	C	T	0.423841	0.146167	0.0781	0.0612749	0.750015	0.0780757	7.5239e-22	0.194886	0.106089	0.0662094	0.541956	20	0.83507	1	Brain_Cerebellar_Hemisphere
ENSG00000229246	13	RP11-521J24.1	81617805	rs9593523	13	81621501	A	G	0.0584989	-0.0949065	0.171688	0.58041	-1.121	0.133643	4.94528e-17	0.0846623	0.153488	0.581231	0.0639472	20	0.963421	1	Brain_Cerebellar_Hemisphere
ENSG00000184564	13	SLITRK6	86366925	rs9531771	13	85916526	A	G	0.469095	0.0777385	0.0779342	0.318536	1.01129	0.078493	5.55208e-38	0.0768707	0.0772948	0.319973	0.508683	20	0.932884	1	Brain_Cerebellar_Hemisphere
ENSG00000165300	13	SLITRK5	88324870	rs78422887	13	87340195	G	A	0.101545	-0.316235	0.14024	0.0241365	0.700006	0.113008	5.85328e-10	-0.451761	0.213203	0.034097	0.0156341	18	0.826347	1	Brain_Cerebellar_Hemisphere
ENSG00000080166	13	DCT	95089558	rs9561589	13	95163585	T	C	0.331126	-0.0713381	0.083813	0.394684	0.839557	0.0828175	3.76843e-24	-0.0849711	0.100181	0.396341	0.567771	10	0.935585	1	Brain_Cerebellar_Hemisphere
ENSG00000102572	13	STK24	99102455	rs9517313	13	99105892	C	G	0.363135	-0.0280148	0.0818786	0.73224	0.327352	0.0489394	2.24809e-11	-0.08558	0.250451	0.732574	0.467144	17	0.975799	1	Brain_Cerebellar_Hemisphere
ENSG00000260992	13	DOCK9-AS2	99740073	rs7319192	13	99711395	A	G	0.084989	0.0478183	0.160725	0.766067	-0.556244	0.0917806	1.35627e-09	-0.0859663	0.289295	0.766346	0.305939	20	0.978823	1	Brain_Cerebellar_Hemisphere
ENSG00000125247	13	TMTC4	101256181	rs9513775	13	101297826	G	C	0.346578	0.0380181	0.081963	0.642721	0.252943	0.0454078	2.54042e-08	0.150303	0.325159	0.643906	0.934867	9	0.965305	1	Brain_Cerebellar_Hemisphere
ENSG00000102452	13	NALCN	101706130	rs16958936	13	102104943	A	G	0.400662	-0.0749779	0.0793535	0.344728	-0.336811	0.052324	1.21832e-10	0.222611	0.238127	0.34987	0.326318	20	0.935585	1	Brain_Cerebellar_Hemisphere
ENSG00000198542	13	ITGBL1	102104966	rs16958936	13	102104943	A	G	0.400662	-0.0749779	0.0793535	0.344728	-0.729309	0.095669	2.47363e-14	0.102807	0.109639	0.348407	0.274962	20	0.935585	1	Brain_Cerebellar_Hemisphere
ENSG00000102466	13	FGF14	102372134	rs2152693	13	102939712	T	C	0.134658	0.0160899	0.117597	0.891176	-0.486524	0.088727	4.17273e-08	-0.0330711	0.241784	0.891205	0.537164	14	0.992933	1	Brain_Cerebellar_Hemisphere
ENSG00000139780	13	METTL21C	103338094	rs584269	13	103359898	T	G	0.782561	-0.140805	0.0987989	0.154101	0.680968	0.10457	7.41178e-11	-0.206772	0.14852	0.163857	0.69337	9	0.925877	1	Brain_Cerebellar_Hemisphere
ENSG00000134897	13	BIVM	103451399	rs4743	13	103493825	G	C	0.480132	-0.0628844	0.0801601	0.432756	-0.30397	0.0340042	3.92071e-19	0.206877	0.264724	0.434519	0.564166	19	0.935585	1	Brain_Cerebellar_Hemisphere
ENSG00000250878	13	METTL21EP	103532449	rs6491718	13	103536364	T	C	0.261589	0.140675	0.086593	0.104269	-0.77912	0.0772659	6.52713e-24	-0.180556	0.112575	0.108743	0.675485	20	0.892346	1	Brain_Cerebellar_Hemisphere
ENSG00000272542	13	RP11-255P5.2	103541208	rs6491718	13	103536364	T	C	0.261589	0.140675	0.086593	0.104269	-0.731241	0.0882677	1.18746e-16	-0.192378	0.120675	0.110894	0.544743	20	0.893972	1	Brain_Cerebellar_Hemisphere
ENSG00000213995	13	CARKD	111267881	rs191322	13	111290364	A	C	0.145695	0.0426092	0.115698	0.712651	0.510472	0.0727088	2.20643e-12	0.0834702	0.226961	0.713042	0.430868	20	0.975457	1	Brain_Cerebellar_Hemisphere
ENSG00000255874	13	LINC00346	111521578	rs2277424	13	111522420	T	C	0.10596	-0.0580169	0.127603	0.649349	-0.770811	0.135122	1.16637e-08	0.0752673	0.166069	0.650383	0.237229	4	0.966269	1	Brain_Cerebellar_Hemisphere
ENSG00000225870	13	LINC00368	111748185	rs4773327	13	111766177	G	A	0.496689	-0.059335	0.0767346	0.439375	-0.533704	0.0949084	1.87282e-08	0.111176	0.14513	0.443652	0.517992	16	0.935585	1	Brain_Cerebellar_Hemisphere
ENSG00000235875	13	ARHGEF7-AS2	111766159	rs4773327	13	111766177	G	A	0.496689	-0.059335	0.0767346	0.439375	-0.712354	0.0935911	2.71263e-14	0.0832943	0.108274	0.441721	0.586139	20	0.935585	1	Brain_Cerebellar_Hemisphere
ENSG00000102606	13	ARHGEF7	111766906	rs2296353	13	111933098	G	C	0.288079	0.0548764	0.0816643	0.501575	0.351765	0.0447995	4.09522e-15	0.156003	0.233004	0.503159	0.535261	20	0.948322	1	Brain_Cerebellar_Hemisphere
ENSG00000126217	13	MCF2L	113548692	rs2316810	13	113592705	A	G	0.40287	-0.0321648	0.0840106	0.701821	-0.389341	0.0559856	3.54316e-12	0.0826134	0.216103	0.702249	0.718447	14	0.973608	1	Brain_Cerebellar_Hemisphere
ENSG00000267868	13	RP11-120K24.3	113619149	rs2873372	13	113613383	C	T	0.252759	-0.120546	0.0967425	0.212745	0.427506	0.0703683	1.23785e-09	-0.281976	0.231006	0.222221	0.813734	14	0.925877	1	Brain_Cerebellar_Hemisphere
ENSG00000235280	13	MCF2L-AS1	113621798	rs3011472	13	113618386	G	A	0.731788	0.181081	0.0997991	0.0696083	-0.685564	0.0827577	1.19112e-16	-0.264134	0.149023	0.0763224	0.767174	13	0.872437	1	Brain_Cerebellar_Hemisphere
ENSG00000126231	13	PROZ	113812968	rs2476326	13	113828412	T	C	0.793598	0.0226322	0.0936264	0.808989	0.690528	0.0850299	4.62343e-16	0.0327752	0.135647	0.809073	0.100032	12	0.990799	1	Brain_Cerebellar_Hemisphere
ENSG00000150403	13	TMCO3	114145310	rs9577280	13	114212496	G	A	0.346578	0.086196	0.0832854	0.300709	-0.682108	0.0860171	2.19309e-15	-0.126367	0.123136	0.304776	0.582192	20	0.932884	1	Brain_Cerebellar_Hemisphere
ENSG00000184497	13	TMEM255B	114462216	rs7399615	13	114527913	T	C	0.188742	0.0656379	0.104417	0.529595	-0.742472	0.108902	9.2445e-12	-0.0884046	0.141231	0.531342	0.787055	17	0.954508	1	Brain_Cerebellar_Hemisphere
ENSG00000185989	13	RASA3	114747194	rs9525182	13	114897112	G	A	0.368653	-0.0677115	0.0825175	0.411893	-0.41144	0.0721953	1.2052e-08	0.164572	0.202626	0.416679	0.345089	20	0.935585	1	Brain_Cerebellar_Hemisphere
ENSG00000130177	13	CDC16	115000362	rs9590500	13	115019941	G	T	0.236203	-0.118797	0.0972058	0.221661	0.230351	0.038385	1.96027e-09	-0.515722	0.430652	0.231097	0.801533	20	0.925877	1	Brain_Cerebellar_Hemisphere
ENSG00000169062	13	UPF3A	115047059	rs9525326	13	115075715	G	A	0.205298	-0.0952848	0.10003	0.34081	-0.412091	0.0742608	2.86917e-08	0.231223	0.246288	0.347818	0.710789	20	0.935585	1	Brain_Cerebellar_Hemisphere
ENSG00000129484	14	PARP2	20811741	rs878157	14	20825013	T	C	0.250552	-0.147053	0.0893039	0.0996288	0.319986	0.0556401	8.87218e-09	-0.459562	0.290302	0.113411	0.919765	20	0.897169	1	Brain_Cerebellar_Hemisphere
ENSG00000129566	14	TEP1	20833826	rs1713434	14	20881527	C	T	0.440397	-0.038561	0.0758486	0.61118	-0.430624	0.0633807	1.08884e-11	0.0895468	0.176629	0.612171	0.611636	12	0.963421	1	Brain_Cerebellar_Hemisphere
ENSG00000092094	14	OSGEP	20914570	rs2275006	14	20920340	G	A	0.600442	-0.149936	0.0780027	0.0545758	0.675334	0.0544726	2.69003e-35	-0.222018	0.116882	0.0574993	0.173183	20	0.83507	1	Brain_Cerebellar_Hemisphere
ENSG00000258515	14	RP11-203M5.7	20919464	rs1760944	14	20923149	G	T	0.608168	-0.143182	0.0783834	0.0677416	0.400466	0.0468052	1.1683e-17	-0.357539	0.200142	0.0740297	0.371693	20	0.861636	1	Brain_Cerebellar_Hemisphere
ENSG00000100888	14	CHD8	21853353	rs72680704	14	21804360	C	A	0.109272	0.190852	0.127033	0.132995	-0.424607	0.0713593	2.67698e-09	-0.449479	0.308567	0.145209	0.021046	10	0.923135	1	Brain_Cerebellar_Hemisphere
ENSG00000092203	14	TOX4	21944756	rs3737050	14	21960408	G	A	0.620309	-0.00987112	0.0811255	0.903151	0.29349	0.0381374	1.40831e-14	-0.0336336	0.276451	0.903167	0.124491	14	0.992933	1	Brain_Cerebellar_Hemisphere
ENSG00000129562	14	DAD1	23033805	rs11625520	14	23051042	T	C	0.0905077	0.0204985	0.130659	0.875328	0.487322	0.0835115	5.36661e-09	0.0420635	0.268213	0.87538	0.276043	8	0.990799	1	Brain_Cerebellar_Hemisphere
ENSG00000100461	14	RBM23	23369854	rs12589539	14	23396680	C	T	0.571744	-0.06212	0.0786841	0.42986	0.656066	0.0645443	2.85338e-24	-0.0946856	0.120294	0.431215	0.427004	20	0.935585	1	Brain_Cerebellar_Hemisphere
ENSG00000092036	14	HAUS4	23415437	rs8016027	14	23420153	C	T	0.569536	-0.0333284	0.0788053	0.672363	-0.774488	0.0640618	1.19732e-33	0.0430328	0.101814	0.672542	0.159659	20	0.968678	1	Brain_Cerebellar_Hemisphere
ENSG00000092068	14	SLC7A8	23594504	rs3783436	14	23605973	C	T	0.35872	-0.0023237	0.0849561	0.978178	0.82546	0.0731209	1.48761e-29	-0.00281503	0.10292	0.978179	0.116597	3	0.999575	1	Brain_Cerebellar_Hemisphere
ENSG00000215256	14	DHRS4-AS1	24407940	rs7156226	14	24428798	T	C	0.0584989	0.229523	0.171529	0.180859	-1.08064	0.146701	1.75454e-13	-0.212396	0.161327	0.187988	0.770788	8	0.925877	1	Brain_Cerebellar_Hemisphere
ENSG00000187630	14	DHRS4L2	24439148	rs10148822	14	24421152	T	C	0.0584989	0.192965	0.17464	0.269188	-0.965233	0.139124	3.97828e-12	-0.199915	0.183211	0.275195	0.618753	16	0.932884	1	Brain_Cerebellar_Hemisphere
ENSG00000186648	14	LRRC16B	24521206	rs12590845	14	24537543	A	T	0.277042	0.147273	0.0924688	0.111237	-0.378062	0.0617197	9.04201e-10	-0.389547	0.252719	0.123214	0.670203	3	0.916428	1	Brain_Cerebellar_Hemisphere
ENSG00000092295	14	TGM1	24718320	rs941504	14	24733467	T	C	0.953642	-0.185475	0.169029	0.272512	1.16233	0.113851	1.80368e-24	-0.159572	0.14626	0.275267	0.447218	20	0.932884	1	Brain_Cerebellar_Hemisphere
ENSG00000157379	14	DHRS1	24759804	rs1046584	14	24785784	T	C	0.121413	-0.197743	0.128961	0.125189	0.591094	0.102386	7.77892e-09	-0.334537	0.225738	0.138348	0.198979	14	0.923135	1	Brain_Cerebellar_Hemisphere
ENSG00000129467	14	ADCY4	24787555	rs1109153	14	24799287	T	A	0.292494	-0.115154	0.0864363	0.182781	0.707427	0.0928103	2.49211e-14	-0.162778	0.124036	0.189404	0.540433	20	0.925877	1	Brain_Cerebellar_Hemisphere
ENSG00000100441	14	KHNYN	24898492	rs4982912	14	24903284	G	A	0.727373	0.225655	0.089812	0.0119868	-0.520107	0.0689469	4.57232e-14	-0.433864	0.182006	0.0171356	0.138881	6	0.826347	1	Brain_Cerebellar_Hemisphere
ENSG00000092108	14	SCFD1	31091318	rs229231	14	31077861	A	G	0.345475	0.0286846	0.0879411	0.744248	0.325726	0.0398763	3.12488e-16	0.0880637	0.2702	0.744485	0.657097	20	0.977338	1	Brain_Cerebellar_Hemisphere
ENSG00000100890	14	KIAA0391	35591052	rs28595436	14	35763438	T	G	0.0463576	0.1313	0.171693	0.444417	-0.529049	0.0935481	1.55513e-08	-0.248181	0.327485	0.448546	0.808909	20	0.935585	1	Brain_Cerebellar_Hemisphere
ENSG00000271424	14	RP11-647O20.1	39839483	rs2104531	14	39832275	G	A	0.295806	-0.112734	0.0967736	0.244048	0.575964	0.0925309	4.82913e-10	-0.195732	0.170937	0.252189	0.25885	20	0.932539	1	Brain_Cerebellar_Hemisphere
ENSG00000165379	14	LRFN5	42076773	rs8008204	14	42150494	C	T	0.451435	0.0123929	0.0790162	0.875344	0.63217	0.0694743	9.08898e-20	0.0196037	0.125011	0.875389	0.775126	20	0.990799	1	Brain_Cerebellar_Hemisphere
ENSG00000187790	14	FANCM	45605143	rs11845507	14	45651965	A	G	0.124724	-0.121593	0.118019	0.302876	0.578878	0.0932662	5.40982e-10	-0.210049	0.206665	0.309452	0.995602	14	0.932884	1	Brain_Cerebellar_Hemisphere
ENSG00000165502	14	RPL36AL	50085237	rs3007042	14	50095335	G	A	0.764901	-0.000479885	0.0884652	0.995642	0.61978	0.054948	1.65877e-29	-0.000774283	0.142736	0.995672	0.489083	20	0.999575	1	Brain_Cerebellar_Hemisphere
ENSG00000100483	14	VCPKMT	50575350	rs61093617	14	50625864	T	C	0.169978	-0.0248994	0.116914	0.831348	-0.434876	0.0714946	1.18221e-09	0.0572564	0.269009	0.83145	0.671387	14	0.990799	1	Brain_Cerebellar_Hemisphere
ENSG00000100485	14	SOS2	50583847	rs10134448	14	50644736	A	G	0.107064	0.0785246	0.120639	0.515104	0.56814	0.074321	2.09918e-14	0.138214	0.213109	0.516623	0.691731	19	0.949361	1	Brain_Cerebellar_Hemisphere
ENSG00000087299	14	L2HGDH	50704281	rs2297995	14	50769717	A	G	0.598234	0.0146041	0.0754274	0.846479	0.247629	0.0450904	3.97769e-08	0.0589758	0.304788	0.846569	0.724025	20	0.990799	1	Brain_Cerebellar_Hemisphere
ENSG00000100504	14	PYGL	51324609	rs11627694	14	51443968	T	C	0.0441501	-0.0270783	0.205964	0.895403	1.54319	0.19666	4.26098e-15	-0.017547	0.133485	0.895417	0.0724808	10	0.992933	1	Brain_Cerebellar_Hemisphere
ENSG00000258711	14	RP11-218E20.3	51422977	rs79822782	14	51430887	G	A	0.211921	-0.148932	0.102531	0.146348	0.979312	0.111671	1.79321e-18	-0.152078	0.106123	0.15185	0.0929669	20	0.925877	1	Brain_Cerebellar_Hemisphere
ENSG00000186469	14	GNG2	52292913	rs34279972	14	52271614	C	T	0.408389	-0.00968677	0.0783632	0.901622	-0.57211	0.0598023	1.10376e-21	0.0169316	0.136984	0.901629	0.847348	20	0.992933	1	Brain_Cerebellar_Hemisphere
ENSG00000198252	14	STYX	53196898	rs78265073	14	53252632	A	G	0.46468	-0.074785	0.0769898	0.331367	0.323944	0.0586765	3.37375e-08	-0.230858	0.241314	0.338735	0.330445	8	0.935585	1	Brain_Cerebellar_Hemisphere
ENSG00000125378	14	BMP4	54416454	rs2855530	14	54421917	C	G	0.502208	0.0220354	0.0779815	0.777475	-0.665148	0.0915724	3.76839e-13	-0.0331286	0.117328	0.777668	0.89755	18	0.982539	1	Brain_Cerebellar_Hemisphere
ENSG00000100528	14	CNIH1	54893654	rs3204303	14	54890379	A	C	0.0960265	-0.0712275	0.130278	0.584565	0.736559	0.0731427	7.48501e-24	-0.0967031	0.177134	0.585114	0.324121	20	0.963421	1	Brain_Cerebellar_Hemisphere
ENSG00000131979	14	GCH1	55308726	rs11850691	14	55338321	G	A	0.10596	-0.0147452	0.117514	0.900146	-0.642137	0.110248	5.72924e-09	0.0229627	0.183047	0.90017	0.560847	13	0.992933	1	Brain_Cerebellar_Hemisphere
ENSG00000126775	14	ATG14	55833110	rs7160110	14	55594635	G	A	0.424945	0.0884778	0.0800783	0.269201	0.375209	0.0626295	2.08649e-09	0.235809	0.217022	0.277228	0.73273	20	0.932884	1	Brain_Cerebellar_Hemisphere
ENSG00000100592	14	DAAM1	59655364	rs34529198	14	59753329	A	C	0.380795	-0.0373831	0.0794407	0.637943	-0.445754	0.0766339	6.0032e-09	0.0838649	0.178799	0.639036	0.418935	20	0.965305	1	Brain_Cerebellar_Hemisphere
ENSG00000126790	14	L3HYPDH	59927081	rs35810735	14	59866929	T	G	0.467991	-0.0390247	0.0810013	0.629963	0.530119	0.0665245	1.60252e-15	-0.0736149	0.153077	0.630588	0.455694	20	0.965305	1	Brain_Cerebellar_Hemisphere
ENSG00000126773	14	PCNXL4	60558629	rs944445	14	60628608	A	G	0.154525	0.182213	0.109994	0.0976122	0.675836	0.0624685	2.80325e-27	0.269612	0.164649	0.101528	0.198916	18	0.886988	1	Brain_Cerebellar_Hemisphere
ENSG00000100612	14	DHRS7	60610838	rs1254036	14	60624289	C	A	0.154525	0.193435	0.109654	0.0777227	-0.405978	0.0670201	1.38203e-09	-0.476466	0.281318	0.0903244	0.0794407	12	0.882835	1	Brain_Cerebellar_Hemisphere
ENSG00000023608	14	SNAPC1	62229075	rs17099239	14	62267508	G	A	0.161148	0.0204789	0.0961761	0.831341	0.523248	0.0929675	1.82003e-08	0.039138	0.183937	0.831499	0.38756	20	0.990799	1	Brain_Cerebellar_Hemisphere
ENSG00000054654	14	SYNE2	64319683	rs6573535	14	64330696	T	C	0.622517	-0.0349037	0.0802871	0.663762	-0.392788	0.056437	3.40847e-12	0.0888615	0.204802	0.664368	0.533017	17	0.966731	1	Brain_Cerebellar_Hemisphere
ENSG00000089775	14	ZBTB25	64915824	rs1256148	14	64933355	T	C	0.207506	0.097544	0.0999359	0.329045	-0.40571	0.069679	5.79528e-09	-0.240428	0.249761	0.335731	0.653376	13	0.935585	1	Brain_Cerebellar_Hemisphere
ENSG00000258289	14	CHURC1	65381079	rs10142016	14	65375444	G	T	0.220751	-0.194682	0.0980545	0.0470942	0.799588	0.0549844	6.55494e-48	-0.243478	0.123769	0.04916	0.198501	20	0.834231	1	Brain_Cerebellar_Hemisphere
ENSG00000139998	14	RAB15	65412532	rs7161378	14	65450780	C	T	0.241722	0.0627212	0.0878817	0.475435	0.336593	0.0595924	1.62085e-08	0.186342	0.263168	0.478901	0.0103078	20	0.944576	1	Brain_Cerebellar_Hemisphere
ENSG00000100558	14	PLEK2	67853700	rs74338680	14	67940666	C	G	0.0309051	0.0175648	0.272101	0.948544	1.24761	0.213541	5.14252e-09	0.0140788	0.218111	0.948533	NA	NA	0.999432	1	Brain_Cerebellar_Hemisphere
ENSG00000100626	14	GALNT16	69725994	rs75088740	14	69819101	A	G	0.179912	0.108792	0.111691	0.330019	-0.781463	0.0922863	2.50041e-17	-0.139215	0.143868	0.333214	0.26311	13	0.935585	1	Brain_Cerebellar_Hemisphere
ENSG00000259158	14	ADAM20P1	70935598	rs7144992	14	70941958	G	A	0.273731	-0.0111975	0.0850144	0.895211	-0.326331	0.0558893	5.25518e-09	0.0343132	0.260582	0.895238	0.245445	20	0.992933	1	Brain_Cerebellar_Hemisphere
ENSG00000100731	14	PCNX	71374122	rs8003103	14	71451265	A	G	0.335541	0.0742351	0.0866748	0.391729	-0.235251	0.0362716	8.82546e-11	-0.315557	0.371634	0.395822	0.289774	20	0.935585	1	Brain_Cerebellar_Hemisphere
ENSG00000119599	14	DCAF4	73393040	rs12587742	14	73393391	A	G	0.217439	-0.146891	0.0993321	0.139196	0.992272	0.0915708	2.32126e-27	-0.148035	0.101034	0.142865	0.0844068	20	0.923135	1	Brain_Cerebellar_Hemisphere
ENSG00000133961	14	NUMB	73741815	rs10146723	14	73894372	A	T	0.267108	-0.0223959	0.0891005	0.801536	-0.467906	0.0648333	5.31237e-13	0.0478642	0.190539	0.801657	0.887756	20	0.989867	1	Brain_Cerebellar_Hemisphere
ENSG00000258695	14	RP3-414A15.2	73989582	rs11159021	14	73974531	C	T	0.336645	-0.0336437	0.0821257	0.682054	-0.66121	0.104565	2.55814e-10	0.0508819	0.124466	0.682684	0.816008	20	0.9707	1	Brain_Cerebellar_Hemisphere
ENSG00000184227	14	ACOT1	74003818	rs36059280	14	73994728	A	C	0.258278	0.0034341	0.100785	0.972786	0.743935	0.123019	1.47264e-09	0.00461612	0.135478	0.972819	0.258916	10	0.999575	1	Brain_Cerebellar_Hemisphere
ENSG00000258408	14	NT5CP2	74005925	rs8018967	14	73976934	C	T	0.342163	-0.0295957	0.0825224	0.719862	-0.724837	0.103595	2.61817e-12	0.0408308	0.113999	0.720218	0.676354	20	0.975457	1	Brain_Cerebellar_Hemisphere
ENSG00000156030	14	ELMSAN1	74181825	rs60510049	14	74184917	G	A	0.115894	0.144585	0.131038	0.269854	-0.694299	0.0854235	4.37398e-16	-0.208246	0.190465	0.274238	0.252705	20	0.932884	1	Brain_Cerebellar_Hemisphere
ENSG00000259065	14	RP5-1021I20.1	74254063	rs74576495	14	74254212	A	G	0.142384	0.154453	0.115338	0.180521	1.38894	0.118396	8.81095e-32	0.111202	0.0835796	0.183354	0.166172	20	0.925877	1	Brain_Cerebellar_Hemisphere
ENSG00000140043	14	PTGR2	74318547	rs8020267	14	74318714	G	A	0.900662	-1.99998e-05	0.139812	0.999885	-0.757621	0.115045	4.53651e-11	2.63982e-05	0.184541	0.999886	0.150456	20	0.999886	1	Brain_Cerebellar_Hemisphere
ENSG00000187097	14	ENTPD5	74424713	rs12587320	14	74368294	A	G	0.196468	0.0533322	0.094358	0.571935	0.553568	0.0652333	2.13933e-17	0.0963427	0.170832	0.57278	0.893509	20	0.961204	1	Brain_Cerebellar_Hemisphere
ENSG00000119711	14	ALDH6A1	74523553	rs8015500	14	74553843	A	G	0.197572	-0.0420477	0.0982357	0.668627	-0.225957	0.0380368	2.84173e-09	0.186087	0.435881	0.669436	0.414327	20	0.967522	1	Brain_Cerebellar_Hemisphere
ENSG00000205659	14	LIN52	74551499	rs4903173	14	74512074	A	G	0.133554	0.135343	0.105377	0.199019	-0.718714	0.10843	3.39358e-11	-0.188313	0.149346	0.207337	0.898016	18	0.925877	1	Brain_Cerebellar_Hemisphere
ENSG00000259081	14	RP11-488C13.6	77240627	rs57335731	14	77276622	C	A	0.0927152	0.177418	0.140956	0.20814	0.62401	0.110779	1.77176e-08	0.284319	0.231458	0.219303	0.904258	7	0.925877	1	Brain_Cerebellar_Hemisphere
ENSG00000165548	14	TMEM63C	77582911	rs113939311	14	77695014	A	G	0.130243	0.0327285	0.110113	0.766291	0.742467	0.0803034	2.33558e-20	0.0440808	0.148384	0.76641	0.753253	20	0.978823	1	Brain_Cerebellar_Hemisphere
ENSG00000100577	14	GSTZ1	77787227	rs2193594	14	77786021	G	A	0.306843	-0.0896315	0.0843425	0.287916	0.568225	0.0754875	5.17603e-14	-0.15774	0.149903	0.292674	0.0503025	20	0.932884	1	Brain_Cerebellar_Hemisphere
ENSG00000100580	14	TMED8	77801364	rs11159260	14	77917412	G	A	0.183223	-0.115922	0.0983455	0.238511	0.359323	0.0650101	3.25401e-08	-0.322611	0.279851	0.248994	0.384324	8	0.932539	1	Brain_Cerebellar_Hemisphere
ENSG00000165555	14	NOXRED1	77860364	rs8018513	14	77928288	C	T	0.532009	-0.0994199	0.0783442	0.20445	0.53055	0.0912245	6.03186e-09	-0.18739	0.15114	0.215034	0.0555296	20	0.925877	1	Brain_Cerebellar_Hemisphere
ENSG00000100601	14	ALKBH1	78138747	rs61993672	14	78192623	C	T	0.0871965	0.0421683	0.127517	0.740865	0.936797	0.135036	3.99369e-12	0.0450133	0.136275	0.741164	0.979794	20	0.977338	1	Brain_Cerebellar_Hemisphere
ENSG00000239272	14	RPL21P10	78149545	rs61993672	14	78192623	C	T	0.0871965	0.0421683	0.127517	0.740865	1.14163	0.164294	3.68663e-12	0.0369369	0.111824	0.741163	0.942427	20	0.977338	1	Brain_Cerebellar_Hemisphere
ENSG00000063761	14	ADCK1	78266426	rs11159308	14	78374783	A	G	0.277042	0.106664	0.0898584	0.235215	-0.587372	0.0588899	1.97937e-23	-0.181595	0.154063	0.238517	0.232671	20	0.932251	1	Brain_Cerebellar_Hemisphere
ENSG00000054983	14	GALC	88304164	rs55905933	14	88471979	G	A	0.16777	0.00250686	0.107197	0.981379	-0.622046	0.071503	3.33133e-18	-0.00403002	0.17233	0.981343	0.987636	20	0.999575	1	Brain_Cerebellar_Hemisphere
ENSG00000042317	14	SPATA7	88851268	rs10137803	14	88976329	G	A	0.350993	-0.0364213	0.0831516	0.661375	-0.669255	0.0671243	2.05448e-23	0.0544206	0.124365	0.661685	0.566588	20	0.966561	1	Brain_Cerebellar_Hemisphere
ENSG00000258983	14	RP11-507K2.2	88965678	rs12587528	14	88953996	G	T	0.256071	0.0399416	0.0952813	0.675093	1.18796	0.0933957	4.59967e-37	0.033622	0.0802494	0.675239	0.338971	20	0.969272	1	Brain_Cerebellar_Hemisphere
ENSG00000222990	14	RNU4-22P	88979842	rs12587528	14	88953996	G	T	0.256071	0.0399416	0.0952813	0.675093	1.12341	0.101866	2.79105e-28	0.0355539	0.0848756	0.675293	0.302547	20	0.969272	1	Brain_Cerebellar_Hemisphere
ENSG00000165914	14	TTC7B	91006932	rs1286333	14	91266259	T	C	0.717439	-0.0776923	0.0832384	0.350609	-0.696849	0.0652617	1.29344e-26	0.111491	0.119905	0.352462	0.626163	20	0.935585	1	Brain_Cerebellar_Hemisphere
ENSG00000140090	14	SLC24A4	92788925	rs4904847	14	92718046	G	A	0.62362	0.0643689	0.082219	0.433688	-0.438741	0.0732092	2.06037e-09	-0.146713	0.18899	0.437572	0.478399	11	0.935585	1	Brain_Cerebellar_Hemisphere
ENSG00000100604	14	CHGA	93389425	rs9658638	14	93389435	T	C	0.166667	-0.0163357	0.10825	0.88005	0.697007	0.0854527	3.44464e-16	-0.0234369	0.155333	0.880069	0.935667	16	0.990822	1	Brain_Cerebellar_Hemisphere
ENSG00000133958	14	UNC79	93799565	rs2174239	14	93885496	C	T	0.884106	-0.00455959	0.137956	0.973625	-0.349357	0.0638252	4.40843e-08	0.0130514	0.394893	0.973634	0.387676	20	0.999575	1	Brain_Cerebellar_Hemisphere
ENSG00000165948	14	IFI27L1	94547628	rs3818119	14	94567032	T	C	0.522075	0.110937	0.0775181	0.152398	0.389385	0.0581872	2.2023e-11	0.284903	0.20358	0.161672	0.477414	16	0.925877	1	Brain_Cerebellar_Hemisphere
ENSG00000119632	14	IFI27L2	94594116	rs2273514	14	94595989	C	T	0.213024	-0.0816874	0.0997832	0.412987	-0.465433	0.0572534	4.31587e-16	0.175508	0.215472	0.415342	0.316986	18	0.935585	1	Brain_Cerebellar_Hemisphere
ENSG00000176438	14	SYNE3	95883831	rs10136515	14	95930835	G	A	0.65894	0.0268759	0.0876502	0.759129	-0.658851	0.0874647	4.96776e-14	-0.0407921	0.133145	0.75932	0.0354544	4	0.977796	1	Brain_Cerebellar_Hemisphere
ENSG00000247092	14	SNHG10	95998634	rs8005300	14	96002708	G	A	0.453642	-0.109031	0.0806954	0.176653	-0.309815	0.0551197	1.9011e-08	0.351922	0.267883	0.188942	0.600479	9	0.925877	1	Brain_Cerebellar_Hemisphere
ENSG00000250366	14	LINC00617	96342729	rs35884946	14	96268329	C	A	0.11479	-0.0626832	0.119625	0.600282	0.458357	0.0704935	7.91972e-11	-0.136756	0.261833	0.601459	0.749516	11	0.963421	1	Brain_Cerebellar_Hemisphere
ENSG00000168398	14	BDKRB2	96671016	rs2071084	14	96730142	G	A	0.855408	0.143374	0.109442	0.19018	-1.21463	0.115655	8.44387e-26	-0.118039	0.0908015	0.193611	0.16688	11	0.925877	1	Brain_Cerebellar_Hemisphere
ENSG00000258788	14	RP11-404P21.9	96689445	rs2071084	14	96730142	G	A	0.855408	0.143374	0.109442	0.19018	-0.887631	0.12429	9.22357e-13	-0.161524	0.125354	0.197556	0.196351	7	0.925877	1	Brain_Cerebellar_Hemisphere
ENSG00000100739	14	BDKRB1	96722161	rs2071084	14	96730142	G	A	0.855408	0.143374	0.109442	0.19018	-0.98515	0.11929	1.47555e-16	-0.145535	0.112481	0.195711	0.324318	7	0.925877	1	Brain_Cerebellar_Hemisphere
ENSG00000258793	14	RP11-404P21.3	96725748	rs2071084	14	96730142	G	A	0.855408	0.143374	0.109442	0.19018	-0.975769	0.13113	9.97484e-14	-0.146934	0.113885	0.19698	0.25493	10	0.925877	1	Brain_Cerebellar_Hemisphere
ENSG00000100744	14	GSKIP	96829814	rs1899588	14	96855994	C	A	0.416115	-0.0670548	0.0787703	0.394621	0.322243	0.0509763	2.59162e-10	-0.208088	0.24665	0.398863	0.563648	3	0.935585	1	Brain_Cerebellar_Hemisphere
ENSG00000182218	14	HHIPL1	100111447	rs11160531	14	100072779	C	G	0.750552	0.198629	0.096204	0.0389544	0.414263	0.0744458	2.62719e-08	0.479476	0.247699	0.0529022	0.656064	7	0.834231	1	Brain_Cerebellar_Hemisphere
ENSG00000036530	14	CYP46A1	100150641	rs911913	14	100182801	T	C	0.151214	0.0547817	0.111297	0.622563	1.02863	0.114206	2.12213e-19	0.053257	0.108361	0.623088	0.904995	15	0.963421	1	Brain_Cerebellar_Hemisphere
ENSG00000197119	14	SLC25A29	100757448	rs12432201	14	100771483	C	T	0.326711	0.04166	0.0894358	0.641361	0.429833	0.0698174	7.43547e-10	0.0969215	0.208666	0.642302	0.830618	4	0.965305	1	Brain_Cerebellar_Hemisphere
ENSG00000258666	14	RP11-638I2.8	100800127	rs12888855	14	100830818	A	C	0.206402	0.0595134	0.0911904	0.513981	0.867419	0.110919	5.27076e-15	0.0686098	0.105494	0.515455	0.0591962	16	0.949361	1	Brain_Cerebellar_Hemisphere
ENSG00000183092	14	BEGAIN	101003486	rs4073738	14	101015380	C	T	0.387417	-0.050987	0.0814717	0.531433	-0.247058	0.0357719	4.96797e-12	0.206377	0.331119	0.533106	0.489012	8	0.954508	1	Brain_Cerebellar_Hemisphere
ENSG00000271780	14	RP11-1017G21.5	102414684	rs2474679	14	102414829	T	C	0.089404	-0.0411929	0.133551	0.757749	0.933144	0.112857	1.35781e-16	-0.0441442	0.143219	0.757908	0.129883	20	0.977338	1	Brain_Cerebellar_Hemisphere
ENSG00000272444	14	RP11-1017G21.6	102418753	rs1741149	14	102404226	G	T	0.761589	-0.147756	0.0975994	0.130057	0.490822	0.0833735	3.93214e-09	-0.301038	0.205319	0.142594	0.0280809	19	0.923135	1	Brain_Cerebellar_Hemisphere
ENSG00000022976	14	ZNF839	102783714	rs111967697	14	102707325	G	A	0.0673289	-0.16896	0.169762	0.319605	0.664467	0.100633	4.03256e-11	-0.254278	0.258372	0.325039	0.075037	15	0.934313	1	Brain_Cerebellar_Hemisphere
ENSG00000126214	14	KLC1	104028233	rs8702	14	104152352	G	C	0.682119	0.0510891	0.0848002	0.546868	0.175364	0.0299667	4.85831e-09	0.291332	0.486123	0.548975	0.799423	20	0.954508	1	Brain_Cerebellar_Hemisphere
ENSG00000126215	14	XRCC3	104163946	rs1799794	14	104179267	C	T	0.207506	-0.0356479	0.0979492	0.715903	-0.507834	0.0673936	4.8704e-14	0.070196	0.193101	0.716217	0.655094	20	0.975457	1	Brain_Cerebellar_Hemisphere
ENSG00000156414	14	TDRD9	104394799	rs12895359	14	104389117	A	G	0.300221	0.0543556	0.091537	0.55265	0.67321	0.11021	1.00623e-09	0.0807409	0.136612	0.554504	0.907492	15	0.955176	1	Brain_Cerebellar_Hemisphere
ENSG00000184990	14	SIVA1	105219437	rs4983548	14	105216381	T	C	0.173289	-0.0829936	0.109836	0.449883	0.425237	0.0641519	3.38885e-11	-0.19517	0.259966	0.452802	0.245721	7	0.935585	1	Brain_Cerebellar_Hemisphere
ENSG00000099814	14	CEP170B	105331617	rs10145122	14	105349886	T	C	0.682119	0.0068192	0.0814732	0.933296	-0.259634	0.0471621	3.68865e-08	-0.0262647	0.313836	0.933304	0.915269	8	0.995851	1	Brain_Cerebellar_Hemisphere
ENSG00000185567	14	AHNAK2	105403581	rs2582492	14	105443695	T	C	0.290287	-0.0122922	0.0939416	0.895893	-0.378695	0.0568321	2.67565e-11	0.0324595	0.248114	0.895914	0.420234	20	0.992933	1	Brain_Cerebellar_Hemisphere
ENSG00000140104	14	C14orf79	105452112	rs2819458	14	105448337	G	A	0.196468	0.0479708	0.102548	0.639957	0.732273	0.0731761	1.42007e-23	0.0655094	0.140194	0.640301	0.530842	20	0.965305	1	Brain_Cerebellar_Hemisphere
ENSG00000183828	14	NUDT14	105639275	rs11160838	14	105648901	C	T	0.63245	-0.0941914	0.0833855	0.258643	0.445495	0.0775993	9.41379e-09	-0.211431	0.190764	0.267715	0.108535	9	0.932884	1	Brain_Cerebellar_Hemisphere
ENSG00000270055	15	CTD-3092A11.2	30780166	rs62014599	15	30943789	C	T	0.256071	-0.105042	0.0904929	0.245736	0.832887	0.110352	4.43428e-14	-0.126118	0.109927	0.251264	0.120888	20	0.932539	1	Brain_Cerebellar_Hemisphere
ENSG00000259845	15	HERC2P10	31107474	rs35480234	15	31093529	T	C	0.153422	0.148765	0.11183	0.18342	-0.920757	0.0838153	4.48498e-28	-0.161568	0.122342	0.186625	0.598288	20	0.925877	1	Brain_Cerebellar_Hemisphere
ENSG00000260382	15	RP11-540B6.2	31174470	rs35480234	15	31093529	T	C	0.153422	0.148765	0.11183	0.18342	-1.10425	0.110928	2.40567e-23	-0.13472	0.102173	0.187318	0.513776	20	0.925877	1	Brain_Cerebellar_Hemisphere
ENSG00000261628	15	RP11-540B6.3	31191683	rs35579443	15	31095933	T	G	0.153422	0.150521	0.113779	0.185867	-0.759487	0.0987573	1.46636e-14	-0.198188	0.152011	0.19231	0.711611	16	0.925877	1	Brain_Cerebellar_Hemisphere
ENSG00000198690	15	FAN1	31196055	rs35480234	15	31093529	T	C	0.153422	0.148765	0.11183	0.18342	-0.323567	0.0518171	4.25421e-10	-0.459765	0.353372	0.193231	0.597421	14	0.925877	1	Brain_Cerebellar_Hemisphere
ENSG00000270015	15	RP11-540B6.6	31218717	rs35480234	15	31093529	T	C	0.153422	0.148765	0.11183	0.18342	-0.502934	0.068003	1.40597e-13	-0.295794	0.225924	0.190444	0.68332	20	0.925877	1	Brain_Cerebellar_Hemisphere
ENSG00000166912	15	MTMR10	31231144	rs61260387	15	31165854	T	C	0.560706	-0.0199301	0.0779643	0.798192	-0.234621	0.0418192	2.01901e-08	0.0849458	0.332644	0.798441	0.286696	20	0.989092	1	Brain_Cerebellar_Hemisphere
ENSG00000134160	15	TRPM1	31293264	rs3809579	15	31394322	T	C	0.600442	-0.024878	0.0825581	0.763161	-0.945499	0.0893838	3.77061e-26	0.026312	0.0873524	0.763249	0.524652	9	0.978823	1	Brain_Cerebellar_Hemisphere
ENSG00000259448	15	RP11-16E12.1	31508223	rs8029399	15	31508681	C	G	0.995585	-0.370142	0.32289	0.251655	-1.24401	0.197512	3.00758e-10	0.297539	0.26382	0.259399	NA	NA	0.932884	1	Brain_Cerebellar_Hemisphere
ENSG00000198826	15	ARHGAP11A	32907345	rs4780027	15	32915945	A	G	0.365342	-0.0459748	0.0803817	0.56735	-0.461913	0.0818248	1.65043e-08	0.0995314	0.17491	0.569327	0.541743	8	0.961165	1	Brain_Cerebellar_Hemisphere
ENSG00000259446	15	RP11-489D6.2	33595858	rs2670948	15	33595844	T	G	0.537528	0.0102433	0.0814825	0.899962	-0.747027	0.0823198	1.13997e-19	-0.0137121	0.109086	0.89997	0.0369068	20	0.992933	1	Brain_Cerebellar_Hemisphere
ENSG00000259287	15	RP11-3D4.2	34150918	rs116556833	15	34195400	C	G	0.0353201	-0.000965466	0.200163	0.99615	-0.89443	0.122947	3.46681e-13	0.00107942	0.223788	0.996151	0.970149	20	0.999575	1	Brain_Cerebellar_Hemisphere
ENSG00000182405	15	PGBD4	34394274	rs1436923	15	34394273	A	C	0.906181	-0.273365	0.14414	0.0578937	-0.644301	0.0887261	3.82307e-13	0.424282	0.231219	0.0665093	0.573137	20	0.83507	1	Brain_Cerebellar_Hemisphere
ENSG00000175265	15	GOLGA8A	34671269	rs1908611	15	34734169	C	T	0.103753	-0.0267445	0.156925	0.864672	-0.740758	0.111529	3.09825e-11	0.0361042	0.211914	0.864717	0.0268185	7	0.990799	1	Brain_Cerebellar_Hemisphere
ENSG00000248508	15	SRP14-AS1	40331512	rs8208	15	40328665	A	G	0.706402	-0.101608	0.0841042	0.226981	0.676174	0.0924455	2.58723e-13	-0.15027	0.126068	0.233271	0.629552	12	0.925877	1	Brain_Cerebellar_Hemisphere
ENSG00000156970	15	BUB1B	40453224	rs56282503	15	40566759	C	T	0.273731	-0.0444159	0.0895576	0.619934	0.703053	0.118621	3.08722e-09	-0.0631758	0.127829	0.62115	0.923014	9	0.963421	1	Brain_Cerebellar_Hemisphere
ENSG00000137843	15	PAK6	40509629	rs56282503	15	40566759	C	T	0.273731	-0.0444159	0.0895576	0.619934	0.448547	0.0787807	1.24375e-08	-0.0990218	0.200418	0.621251	0.915217	7	0.963421	1	Brain_Cerebellar_Hemisphere
ENSG00000259330	15	LINC00984	40617417	rs2004251	15	40619587	G	A	0.601545	0.0384696	0.0845987	0.649307	-0.306107	0.0558005	4.11747e-08	-0.125674	0.277318	0.650422	0.910293	12	0.966269	1	Brain_Cerebellar_Hemisphere
ENSG00000188549	15	C15orf52	40623653	rs4923864	15	40634717	A	G	0.0673289	-0.0337047	0.162914	0.836099	0.878467	0.152612	8.60278e-09	-0.0383676	0.185572	0.836203	0.495409	4	0.990799	1	Brain_Cerebellar_Hemisphere
ENSG00000128944	15	KNSTRN	40674922	rs76994419	15	40714150	T	C	0.122517	-0.152334	0.124785	0.22217	1.58225	0.128481	7.52028e-35	-0.0962771	0.0792521	0.224434	0.955634	20	0.925877	1	Brain_Cerebellar_Hemisphere
ENSG00000128928	15	IVD	40697686	rs76277863	15	40649863	G	A	0.128035	-0.137456	0.129645	0.289032	-0.676649	0.0959148	1.72986e-12	0.203142	0.19375	0.294421	0.670469	14	0.932884	1	Brain_Cerebellar_Hemisphere
ENSG00000128891	15	C15orf57	40820882	rs10152546	15	40855210	A	T	0.445916	-0.0434849	0.0802058	0.587701	-0.617873	0.0679087	9.15201e-20	0.0703784	0.13004	0.588365	0.875063	17	0.963421	1	Brain_Cerebellar_Hemisphere
ENSG00000166140	15	ZFYVE19	41099284	rs11070297	15	41099349	T	C	0.356512	0.0871039	0.0783937	0.266512	-0.540081	0.0636034	2.04196e-17	-0.161279	0.146389	0.270585	0.672459	20	0.932884	1	Brain_Cerebellar_Hemisphere
ENSG00000137804	15	NUSAP1	41624892	rs28492932	15	41624397	C	G	0.245033	0.0607752	0.100238	0.544285	0.948705	0.104106	8.02207e-20	0.0640612	0.105891	0.545198	0.0864144	20	0.954508	1	Brain_Cerebellar_Hemisphere
ENSG00000137806	15	NDUFAF1	41679551	rs316606	15	41772202	C	A	0.249448	0.00557443	0.0956425	0.953564	-0.582585	0.0695249	5.31443e-17	-0.00956845	0.164173	0.953523	0.230978	20	0.999575	1	Brain_Cerebellar_Hemisphere
ENSG00000103932	15	RPAP1	41809374	rs2297379	15	41819283	A	G	0.396247	-0.0360086	0.0808708	0.656133	-0.428268	0.0666645	1.32538e-10	0.0840796	0.189285	0.656902	0.486392	16	0.966561	1	Brain_Cerebellar_Hemisphere
ENSG00000137802	15	MAPKBP1	42066632	rs890509	15	42162957	T	G	0.400662	0.0506361	0.0797989	0.525705	0.284848	0.0460631	6.25521e-10	0.177765	0.281617	0.527889	0.390155	20	0.954373	1	Brain_Cerebellar_Hemisphere
ENSG00000243708	15	PLA2G4B	42120283	rs28432037	15	42126779	A	G	0.312362	0.0433564	0.0790088	0.583187	0.310338	0.0458116	1.25076e-11	0.139707	0.255423	0.584405	0.900845	20	0.963421	1	Brain_Cerebellar_Hemisphere
ENSG00000137877	15	SPTBN5	42140345	rs12708403	15	42172927	T	C	0.279249	0.0308201	0.0933028	0.741161	0.92668	0.0994321	1.1664e-20	0.0332587	0.100748	0.741312	0.768791	20	0.977338	1	Brain_Cerebellar_Hemisphere
ENSG00000174171	15	RP11-23P13.6	42184991	rs1197701	15	42187492	C	T	0.298013	0.0200281	0.0912398	0.826227	0.983923	0.106971	3.64612e-20	0.0203553	0.092757	0.826301	0.921113	20	0.990799	1	Brain_Cerebellar_Hemisphere
ENSG00000103966	15	EHD4	42190950	rs1197701	15	42187492	C	T	0.298013	0.0200281	0.0912398	0.826227	0.979902	0.107977	1.136e-19	0.0204389	0.0931384	0.826302	0.870416	20	0.990799	1	Brain_Cerebellar_Hemisphere
ENSG00000214013	15	GANC	42565431	rs111917515	15	42672245	T	C	0.103753	-0.0373136	0.171074	0.827339	-0.395595	0.0715247	3.18616e-08	0.0943227	0.432783	0.827473	0.0136751	12	0.990799	1	Brain_Cerebellar_Hemisphere
ENSG00000092529	15	CAPN3	42640301	rs1712407	15	42487299	C	T	0.110375	-0.214434	0.149183	0.150609	0.664425	0.0866992	1.80839e-14	-0.322736	0.228445	0.157728	0.0684673	20	0.925877	1	Brain_Cerebellar_Hemisphere
ENSG00000254793	15	FDPSP4	43231508	rs11070388	15	43329319	G	C	0.889625	0.125957	0.121368	0.299358	-0.776935	0.138028	1.81454e-08	-0.16212	0.158847	0.307441	0.573855	12	0.932884	1	Brain_Cerebellar_Hemisphere
ENSG00000168803	15	ADAL	43622872	rs7175434	15	43628542	C	A	0.12362	-0.162003	0.120933	0.180374	-0.875684	0.0917579	1.38199e-21	0.185001	0.139455	0.184641	0.605536	20	0.925877	1	Brain_Cerebellar_Hemisphere
ENSG00000222398	15	RNU6-554P	43894741	rs11070407	15	44017276	T	C	0.101545	-0.154686	0.136744	0.257967	0.949737	0.123127	1.22413e-14	-0.162873	0.145521	0.263039	0.703393	20	0.932884	1	Brain_Cerebellar_Hemisphere
ENSG00000249839	15	AC011330.5	43955852	rs2957636	15	43938607	G	A	0.268212	-0.0976536	0.0882556	0.268518	-0.773784	0.0885991	2.46825e-18	0.126203	0.114969	0.27233	0.491663	20	0.932884	1	Brain_Cerebellar_Hemisphere
ENSG00000166763	15	STRCP1	43991686	rs488756	15	43614724	C	A	0.151214	-0.0865137	0.110993	0.435712	0.664924	0.107182	5.5145e-10	-0.130111	0.168238	0.439303	0.356038	20	0.935585	1	Brain_Cerebellar_Hemisphere
ENSG00000205771	15	CATSPER2P1	44019116	rs28433760	15	43988841	A	G	0.0960265	-0.124249	0.137051	0.364626	0.956881	0.135779	1.82353e-12	-0.129848	0.144407	0.368557	0.389855	20	0.935585	1	Brain_Cerebellar_Hemisphere
ENSG00000185880	15	TRIM69	45021186	rs7175030	15	45022659	G	A	0.119205	0.0242925	0.13308	0.855142	-0.971898	0.10122	7.8548e-22	-0.0249949	0.136953	0.855184	0.11218	11	0.990799	1	Brain_Cerebellar_Hemisphere
ENSG00000259479	15	CTD-2008A1.2	45118569	rs4774514	15	45374055	T	C	0.0474614	-0.0871441	0.192171	0.650208	1.4299	0.190849	6.76799e-14	-0.0609442	0.134641	0.650806	0.223995	15	0.966269	1	Brain_Cerebellar_Hemisphere
ENSG00000140263	15	SORD	45315302	rs4774514	15	45374055	T	C	0.0474614	-0.0871441	0.192171	0.650208	-0.869302	0.153288	1.41932e-08	0.100246	0.221769	0.651248	0.155371	14	0.966269	1	Brain_Cerebellar_Hemisphere
ENSG00000137857	15	DUOX1	45422131	rs1620253	15	45472710	G	A	0.527594	0.106192	0.0782217	0.174599	-0.606782	0.0717891	2.85666e-17	-0.175008	0.130565	0.180116	0.85047	20	0.925877	1	Brain_Cerebellar_Hemisphere
ENSG00000259539	15	CTD-2651B20.1	45444862	rs7174075	15	45448908	T	C	0.137969	-0.172989	0.124756	0.165557	0.98255	0.10564	1.39188e-20	-0.176061	0.128375	0.170232	0.812146	20	0.925877	1	Brain_Cerebellar_Hemisphere
ENSG00000138606	15	SHF	45459412	rs2467838	15	45489814	T	A	0.637969	0.0299119	0.0825018	0.716929	-0.361062	0.0487087	1.23779e-13	-0.0828443	0.228771	0.717256	0.487035	15	0.975457	1	Brain_Cerebellar_Hemisphere
ENSG00000259520	15	CTD-2651B20.3	45543884	rs8039153	15	45579813	C	T	0.634658	0.0299367	0.0824799	0.71664	0.991647	0.090712	8.12076e-28	0.0301888	0.0832205	0.716786	0.735679	20	0.975457	1	Brain_Cerebellar_Hemisphere
ENSG00000137860	15	SLC28A2	45544428	rs12911111	15	45575489	G	A	0.634658	0.0308335	0.0822651	0.707802	0.889309	0.0887232	1.20287e-23	0.0346713	0.0925692	0.707999	0.4909	20	0.974269	1	Brain_Cerebellar_Hemisphere
ENSG00000259433	15	CTD-2651B20.4	45622407	rs2467853	15	45698793	G	T	0.408389	-0.0950813	0.083597	0.25538	-1.01636	0.07804	8.98512e-39	0.0935508	0.0825644	0.257187	0.244845	20	0.932539	1	Brain_Cerebellar_Hemisphere
ENSG00000171763	15	SPATA5L1	45694529	rs55885762	15	45633166	A	C	0.278146	0.0377388	0.0853292	0.65833	0.506451	0.0796036	1.98935e-10	0.0745163	0.168891	0.659062	0.475604	10	0.966561	1	Brain_Cerebellar_Hemisphere
ENSG00000104064	15	GABPB1	50569389	rs28408662	15	50640584	T	C	0.56181	0.158936	0.0792554	0.0449246	0.427145	0.0525948	4.60699e-16	0.372089	0.19112	0.0515478	0.566626	13	0.834231	1	Brain_Cerebellar_Hemisphere
ENSG00000244879	15	GABPB1-AS1	50647525	rs504781	15	50648339	C	T	0.377483	0.115852	0.0800009	0.14759	1.07516	0.0619044	1.44001e-67	0.107754	0.0746666	0.148984	0.157748	20	0.925877	1	Brain_Cerebellar_Hemisphere
ENSG00000138600	15	SPPL2A	50999506	rs540257	15	50888175	A	T	0.0860927	0.0340245	0.135528	0.801774	-0.607738	0.0982687	6.23193e-10	-0.0559855	0.223188	0.801934	0.345546	20	0.989899	1	Brain_Cerebellar_Hemisphere
ENSG00000104112	15	SCG3	51973550	rs6493514	15	51914778	G	T	0.757174	-0.0450594	0.105533	0.669425	0.501366	0.0506986	4.63965e-23	-0.0898733	0.210687	0.669691	0.187026	20	0.967522	1	Brain_Cerebellar_Hemisphere
ENSG00000069966	15	GNB5	52413117	rs113025993	15	52429113	C	A	0.0231788	0.483851	0.369872	0.190822	1.45536	0.152397	1.29931e-21	0.332461	0.256518	0.194957	0.749421	6	0.925877	1	Brain_Cerebellar_Hemisphere
ENSG00000259709	15	CTD-2184D3.7	52416758	rs113025993	15	52429113	C	A	0.0231788	0.483851	0.369872	0.190822	1.76168	0.208242	2.67891e-17	0.274653	0.212449	0.196083	0.776502	4	0.925877	1	Brain_Cerebellar_Hemisphere
ENSG00000259577	15	RP11-430B1.2	52472290	rs80166953	15	52481731	T	C	0.126932	0.156619	0.0985316	0.111942	-0.473403	0.0798175	3.00977e-09	-0.330837	0.21548	0.124698	0.568279	17	0.919933	1	Brain_Cerebellar_Hemisphere
ENSG00000197535	15	MYO5A	52599480	rs8033626	15	52672745	T	C	0.618102	0.119019	0.0801025	0.137322	0.423634	0.0410998	6.52036e-25	0.280948	0.191039	0.141391	0.737132	20	0.923135	1	Brain_Cerebellar_Hemisphere
ENSG00000259669	15	RP11-643A5.2	54239821	rs2616911	15	54275853	A	G	0.327815	0.0288692	0.0827206	0.727098	-0.994092	0.0935568	2.26672e-26	-0.0290408	0.0832571	0.727233	0.323951	20	0.975799	1	Brain_Cerebellar_Hemisphere
ENSG00000069974	15	RAB27A	55495164	rs11635532	15	55600692	G	C	0.101545	-0.456852	0.144961	0.00162402	1.06795	0.143357	9.36386e-14	-0.427784	0.147385	0.00370194	0.120201	17	0.826347	1	Brain_Cerebellar_Hemisphere
ENSG00000261652	15	C15orf65	55700746	rs117006722	15	55778076	A	G	0.0960265	0.0150364	0.138719	0.913674	0.773128	0.115456	2.13773e-11	0.0194488	0.179449	0.913694	0.817777	20	0.992933	1	Brain_Cerebellar_Hemisphere
ENSG00000230183	15	CNOT6LP1	56297911	rs72736412	15	56317051	T	G	0.143488	0.0855536	0.125042	0.493864	0.75686	0.132722	1.1799e-08	0.113038	0.166396	0.49693	0.528541	19	0.946752	1	Brain_Cerebellar_Hemisphere
ENSG00000247982	15	LINC00926	57592563	rs2248886	15	57594933	T	A	0.581678	0.0928195	0.0793638	0.242186	-0.750129	0.0654397	2.02619e-30	-0.123738	0.106349	0.244625	0.699972	20	0.932539	1	Brain_Cerebellar_Hemisphere
ENSG00000140299	15	BNIP2	59951345	rs56141740	15	59984519	T	C	0.42053	-0.00421788	0.0794774	0.957679	0.28833	0.0511002	1.67658e-08	-0.0146287	0.27566	0.957678	0.759298	13	0.999575	1	Brain_Cerebellar_Hemisphere
ENSG00000128915	15	NARG2	60711808	rs7174111	15	60706446	G	T	0.690949	-0.0847455	0.083562	0.310519	0.373927	0.0643433	6.19404e-09	-0.226636	0.226849	0.317764	0.263074	14	0.932884	1	Brain_Cerebellar_Hemisphere
ENSG00000259370	15	RP11-1069G10.1	63124323	rs1994533	15	63242831	T	C	0.336645	0.176505	0.0805175	0.0283726	-0.820887	0.104633	4.31634e-15	-0.215017	0.101843	0.03475	0.715463	19	0.826347	1	Brain_Cerebellar_Hemisphere
ENSG00000140416	15	TPM1	63334831	rs12905046	15	63239254	A	G	0.335541	0.204434	0.0799332	0.0105411	-0.994899	0.0878949	1.05447e-29	-0.205482	0.0823684	0.0126075	0.662727	20	0.826347	1	Brain_Cerebellar_Hemisphere
ENSG00000259498	15	RP11-244F12.3	63338233	rs12905046	15	63239254	A	G	0.335541	0.204434	0.0799332	0.0105411	-0.624396	0.10431	2.15146e-09	-0.32741	0.139212	0.0186788	0.289503	12	0.826347	1	Brain_Cerebellar_Hemisphere
ENSG00000185088	15	RPS27L	63418071	rs2270948	15	63448780	G	C	0.0883002	-0.115976	0.134931	0.390055	-0.462839	0.0760659	1.16699e-09	0.250574	0.294423	0.394731	0.439146	16	0.935585	1	Brain_Cerebellar_Hemisphere
ENSG00000074410	15	CA12	63613577	rs2899692	15	63675035	C	G	0.285872	-0.0881189	0.0867354	0.309655	-0.400398	0.0594147	1.59439e-11	0.220078	0.219071	0.31509	0.737842	20	0.932884	1	Brain_Cerebellar_Hemisphere
ENSG00000259459	15	RP11-321G12.1	63682335	rs16946963	15	63667406	C	A	0.288079	-0.0671414	0.086318	0.436662	0.65952	0.100004	4.25489e-11	-0.101803	0.131787	0.439828	0.525137	20	0.935585	1	Brain_Cerebellar_Hemisphere
ENSG00000197361	15	FBXL22	63889552	rs10152669	15	64117817	A	G	0.562914	0.0686429	0.0809912	0.396695	0.344774	0.0632189	4.93451e-08	0.199095	0.237731	0.402321	0.678262	12	0.935585	1	Brain_Cerebellar_Hemisphere
ENSG00000140451	15	PIF1	65107831	rs865576	15	65147398	G	A	0.643488	-0.082271	0.0772638	0.286954	-0.769517	0.100902	2.41389e-14	0.106913	0.10138	0.291619	0.183848	20	0.932884	1	Brain_Cerebellar_Hemisphere
ENSG00000166839	15	ANKDD1A	65204101	rs11635676	15	65182107	A	G	0.389625	0.0655443	0.0828668	0.428962	0.429845	0.0608892	1.67147e-12	0.152483	0.193989	0.431843	0.210235	13	0.935585	1	Brain_Cerebellar_Hemisphere
ENSG00000090487	15	SPG21	65255362	rs17229765	15	65258834	A	G	0.439294	0.130748	0.0770008	0.0895049	-0.46445	0.0645624	6.30073e-13	-0.28151	0.170345	0.0984142	0.529727	15	0.886988	1	Brain_Cerebellar_Hemisphere
ENSG00000090470	15	PDCD7	65409717	rs3825803	15	65112468	G	A	0.985651	-1.16142	0.353097	0.00100454	-1.75495	0.313149	2.09214e-08	0.661799	0.233296	0.00455768	NA	NA	0.826347	1	Brain_Cerebellar_Hemisphere
ENSG00000174498	15	IGDCC3	65619465	rs920689	15	65547815	G	A	0.504415	0.109428	0.0803073	0.173002	-0.375885	0.0565562	3.00712e-11	-0.291122	0.218093	0.181924	0.214501	8	0.925877	1	Brain_Cerebellar_Hemisphere
ENSG00000103742	15	IGDCC4	65673802	rs28683576	15	65710213	T	A	0.231788	-0.0304004	0.0960323	0.75157	-0.767257	0.099154	1.00963e-14	0.0396222	0.125268	0.751775	0.0505884	20	0.977338	1	Brain_Cerebellar_Hemisphere
ENSG00000166938	15	DIS3L	66585555	rs4776774	15	66572692	G	A	0.0607064	-0.236348	0.191778	0.2178	1.36597	0.157117	3.5008e-18	-0.173026	0.141801	0.222387	0.270288	15	0.925877	1	Brain_Cerebellar_Hemisphere
ENSG00000075131	15	TIPIN	66628544	rs4483802	15	66679819	C	G	0.0662252	-0.188023	0.145852	0.19735	1.36286	0.171274	1.75967e-15	-0.137962	0.108414	0.203181	0.93388	20	0.925877	1	Brain_Cerebellar_Hemisphere
ENSG00000259673	15	IQCH-AS1	67695957	rs58144582	15	67832885	A	G	0.113687	0.043567	0.115947	0.707097	0.761844	0.139055	4.28408e-08	0.0571863	0.15255	0.707758	0.596688	20	0.974269	1	Brain_Cerebellar_Hemisphere
ENSG00000189227	15	C15orf61	67813406	rs8027026	15	67828134	T	C	0.788079	0.160213	0.092491	0.0832362	0.672853	0.0663455	3.60949e-24	0.23811	0.139452	0.0877333	0.263186	20	0.882835	1	Brain_Cerebellar_Hemisphere
ENSG00000270964	15	RP11-502I4.3	67833410	rs12593494	15	67901532	A	G	0.793598	0.151964	0.0944623	0.107674	-0.749035	0.110252	1.09161e-11	-0.20288	0.129599	0.11748	0.198069	19	0.90378	1	Brain_Cerebellar_Hemisphere
ENSG00000129007	15	CALML4	68483043	rs34007002	15	68389822	A	G	0.0320088	-0.0517776	0.24677	0.833808	1.19751	0.196592	1.11964e-09	-0.0432377	0.206191	0.833904	0.302107	9	0.990799	1	Brain_Cerebellar_Hemisphere
ENSG00000260657	15	RP11-315D16.4	68560130	rs7175297	15	68576528	G	A	0.359823	0.146064	0.0820733	0.0751345	0.762157	0.0860693	8.35691e-19	0.191645	0.109839	0.0810221	0.339935	20	0.874115	1	Brain_Cerebellar_Hemisphere
ENSG00000166173	15	LARP6	71123863	rs11072220	15	71123255	A	G	0.46468	-0.0151593	0.0792113	0.84823	-0.543873	0.0511863	2.27118e-26	0.0278729	0.145667	0.848253	0.487263	17	0.990799	1	Brain_Cerebellar_Hemisphere
ENSG00000140463	15	BBS4	72978527	rs11637927	15	72978531	A	C	0.0695364	0.105674	0.162732	0.516095	0.69659	0.108734	1.49046e-10	0.151703	0.234809	0.518236	0.467433	15	0.949361	1	Brain_Cerebellar_Hemisphere
ENSG00000067221	15	STOML1	74275547	rs11072458	15	74256407	G	A	0.582781	-0.136461	0.0794197	0.0857494	-0.301608	0.0439752	6.95404e-12	0.452444	0.271458	0.0955706	0.848804	19	0.886988	1	Brain_Cerebellar_Hemisphere
ENSG00000179335	15	CLK3	74890841	rs11853859	15	74890842	A	G	0.0529801	0.314044	0.181806	0.0841043	-0.413769	0.0740822	2.33343e-08	-0.758984	0.459924	0.0988941	0.340821	8	0.886988	1	Brain_Cerebellar_Hemisphere
ENSG00000140497	15	SCAMP2	75136071	rs1350193	15	75084281	C	G	0.740618	-0.0327479	0.0849975	0.700046	0.24445	0.0423789	8.01249e-09	-0.133966	0.348484	0.700664	0.0441626	20	0.973608	1	Brain_Cerebellar_Hemisphere
ENSG00000140400	15	MAN2C1	75648133	rs8029394	15	75700191	A	G	0.268212	-0.0575168	0.0877803	0.512319	0.37072	0.0468812	2.62301e-15	-0.155149	0.237595	0.513757	0.149354	17	0.949361	1	Brain_Cerebellar_Hemisphere
ENSG00000169371	15	SNUPN	75890424	rs111513934	15	75636490	A	G	0.238411	-0.0656666	0.0888736	0.459981	-0.498672	0.0576902	5.42938e-18	0.131683	0.17887	0.461614	0.0522305	20	0.941415	1	Brain_Cerebellar_Hemisphere
ENSG00000246877	15	DNM1P35	76020011	rs12904654	15	76030993	G	A	0.302428	-0.0741763	0.0852856	0.384442	-0.457654	0.0675856	1.27481e-11	0.162079	0.187885	0.388328	0.369852	20	0.935585	1	Brain_Cerebellar_Hemisphere
ENSG00000260288	15	RP11-24M17.4	76030161	rs12900007	15	76030270	A	G	0.294702	-0.0536107	0.0865382	0.535587	0.436153	0.0698097	4.16419e-10	-0.122917	0.199385	0.537578	0.669179	20	0.954508	1	Brain_Cerebellar_Hemisphere
ENSG00000167196	15	FBXO22	76196200	rs147802814	15	76369503	A	G	0.0143488	0.110709	0.269666	0.681413	-0.944635	0.154885	1.0677e-09	-0.117198	0.286117	0.682088	0.703768	10	0.9707	1	Brain_Cerebellar_Hemisphere
ENSG00000169752	15	NRG4	76228310	rs4886747	15	76151081	A	G	0.818985	-0.120544	0.109294	0.270068	1.12161	0.0872005	7.32437e-38	-0.107474	0.0978014	0.271813	0.915995	20	0.932884	1	Brain_Cerebellar_Hemisphere
ENSG00000260685	15	RP11-326L17.1	76242805	rs4886747	15	76151081	A	G	0.818985	-0.120544	0.109294	0.270068	0.837092	0.0985005	1.923e-17	-0.144003	0.131659	0.274061	0.885094	15	0.932884	1	Brain_Cerebellar_Hemisphere
ENSG00000140386	15	SCAPER	76640526	rs56339024	15	77015200	C	T	0.299117	-0.0817796	0.087502	0.349995	0.479393	0.0617707	8.43628e-15	-0.17059	0.183845	0.35346	0.921964	20	0.935585	1	Brain_Cerebellar_Hemisphere
ENSG00000269951	15	RP11-797A18.6	77359996	rs33940778	15	77360023	A	C	0.277042	0.0806026	0.0889477	0.364851	0.616186	0.100439	8.51953e-10	0.130809	0.145918	0.370011	0.137097	17	0.935585	1	Brain_Cerebellar_Hemisphere
ENSG00000173517	15	PEAK1	77400471	rs11630540	15	77833625	A	G	0.413907	0.0769147	0.0790611	0.330649	0.351077	0.0517097	1.12609e-11	0.219082	0.227496	0.33554	0.902187	20	0.935585	1	Brain_Cerebellar_Hemisphere
ENSG00000259362	15	RP11-307C19.1	77817882	rs8033067	15	77825495	T	G	0.327815	0.0402394	0.0801475	0.615622	0.668498	0.0955623	2.64477e-12	0.0601938	0.1202	0.616527	0.767202	20	0.963421	1	Brain_Cerebellar_Hemisphere
ENSG00000169783	15	LINGO1	77905369	rs57630695	15	78207495	T	C	0.239514	-0.110561	0.0909819	0.224293	-0.373916	0.0666863	2.05754e-08	0.295683	0.248971	0.234982	0.503456	20	0.925877	1	Brain_Cerebellar_Hemisphere
ENSG00000259666	15	RP11-307C19.3	77934106	rs8040318	15	77803660	C	A	0.330022	0.0340632	0.0807763	0.673212	0.73816	0.104614	1.71358e-12	0.0461461	0.109625	0.673794	0.683206	20	0.96908	1	Brain_Cerebellar_Hemisphere
ENSG00000260776	15	RP11-114H24.2	78206559	rs12913473	15	78205449	G	A	0.248344	-0.0907533	0.0881723	0.303353	-0.936247	0.0884762	3.61533e-26	0.0969331	0.0946208	0.305629	0.204062	20	0.932884	1	Brain_Cerebellar_Hemisphere
ENSG00000136425	15	CIB2	78396948	rs3784330	15	78420311	C	T	0.253863	-0.159444	0.0943317	0.0909818	0.503594	0.0830124	1.30737e-09	-0.316612	0.194452	0.103477	0.819116	20	0.886988	1	Brain_Cerebellar_Hemisphere
ENSG00000259562	15	RP11-762H8.2	78582869	rs12442376	15	78559767	G	T	0.717439	0.0321214	0.0876446	0.713997	-0.437125	0.0780307	2.1194e-08	-0.0734834	0.200931	0.714578	0.309727	12	0.975457	1	Brain_Cerebellar_Hemisphere
ENSG00000169684	15	CHRNA5	78857862	rs905740	15	78844386	C	T	0.610375	0.153718	0.079093	0.0519555	-0.557196	0.0739794	5.00552e-14	-0.275877	0.146598	0.0598545	0.930304	20	0.83507	1	Brain_Cerebellar_Hemisphere
ENSG00000058335	15	RASGRF1	79252289	rs1443656	15	79309970	G	A	0.104857	-0.0597468	0.133373	0.654176	0.484822	0.0843857	9.17522e-09	-0.123235	0.275932	0.655155	0.5362	5	0.966561	1	Brain_Cerebellar_Hemisphere
ENSG00000259548	15	RP11-38G5.2	80124808	rs12903775	15	80131970	G	A	0.263797	0.0193319	0.0871604	0.824432	1.0435	0.0991679	6.80003e-26	0.018526	0.0835455	0.82451	0.466371	20	0.990799	1	Brain_Cerebellar_Hemisphere
ENSG00000136371	15	MTHFS	80125927	rs59367695	15	80099202	A	G	0.0871965	0.187077	0.13731	0.173065	-0.637518	0.113295	1.83326e-08	-0.293446	0.221606	0.185443	0.113038	9	0.925877	1	Brain_Cerebellar_Hemisphere
ENSG00000180953	15	ST20	80191182	rs8024713	15	80206958	G	C	0.355408	-0.0379293	0.0813364	0.640985	-0.95378	0.0686176	6.34035e-44	0.0397674	0.0853259	0.64117	0.688331	20	0.965305	1	Brain_Cerebellar_Hemisphere
ENSG00000086666	15	ZFAND6	80351910	rs1522636	15	80414173	G	C	0.737307	-0.0291024	0.0876979	0.739962	0.491505	0.0626934	4.51192e-15	-0.0592108	0.178587	0.740228	0.0907164	16	0.977338	1	Brain_Cerebellar_Hemisphere
ENSG00000103876	15	FAH	80444832	rs11631583	15	80402616	T	A	0.737307	-0.0559738	0.0868185	0.519098	0.898629	0.0854757	7.50455e-26	-0.062288	0.0967937	0.519891	0.0532153	20	0.949513	1	Brain_Cerebellar_Hemisphere
ENSG00000259495	15	RP11-210M15.2	80637195	rs3743408	15	80690335	T	C	0.135762	0.042197	0.105403	0.688925	-0.388583	0.065489	2.96433e-09	-0.108592	0.271866	0.689575	0.941817	20	0.973023	1	Brain_Cerebellar_Hemisphere
ENSG00000103888	15	KIAA1199	81071684	rs12594920	15	81184521	A	G	0.316777	-0.0681953	0.0914939	0.456059	0.534973	0.0770309	3.7869e-12	-0.127474	0.172007	0.458634	0.188308	13	0.940508	1	Brain_Cerebellar_Hemisphere
ENSG00000117899	15	MESDC2	81239667	rs56314660	15	81281900	A	G	0.151214	-0.039163	0.111615	0.725683	0.581809	0.0788477	1.59611e-13	-0.0673124	0.192058	0.725979	0.580684	11	0.975799	1	Brain_Cerebellar_Hemisphere
ENSG00000188659	15	FAM154B	82555151	rs113413540	15	82581577	G	A	0.0364238	0.386221	0.201003	0.0546725	1.72258	0.213828	7.88871e-16	0.224211	0.11996	0.0616173	0.990502	5	0.83507	1	Brain_Cerebellar_Hemisphere
ENSG00000197978	15	GOLGA6L9	82722223	rs17354185	15	82426170	C	G	0.216336	0.196471	0.100759	0.0511879	0.644831	0.0820654	3.9181e-15	0.304686	0.160996	0.0584234	0.0931601	20	0.83507	1	Brain_Cerebellar_Hemisphere
ENSG00000255769	15	RP11-152F13.3	82765134	rs62009945	15	83299956	A	T	0.278146	-0.129871	0.087851	0.139326	0.573893	0.098628	5.92847e-09	-0.226298	0.157942	0.151918	0.717098	20	0.925877	1	Brain_Cerebellar_Hemisphere
ENSG00000259429	15	UBE2Q2P3	83023847	rs11855144	15	82514296	G	C	0.616998	0.0809053	0.0776785	0.297627	-0.300896	0.0551197	4.78956e-08	-0.268881	0.262814	0.306267	0.576466	16	0.932884	1	Brain_Cerebellar_Hemisphere
ENSG00000103723	15	AP3B2	83328033	rs4513065	15	83380848	G	C	0.199779	0.0468836	0.0942768	0.618955	0.363405	0.0541478	1.92834e-11	0.129012	0.260137	0.619938	0.763256	20	0.963421	1	Brain_Cerebellar_Hemisphere
ENSG00000169609	15	C15orf40	83657193	rs6603041	15	83670073	C	A	0.539735	-0.0340535	0.0767303	0.657169	-0.747448	0.0578054	3.03187e-38	0.0455597	0.102717	0.65737	0.60993	20	0.966561	1	Brain_Cerebellar_Hemisphere
ENSG00000156218	15	ADAMTSL3	84322838	rs2099126	15	84292224	G	T	0.155629	0.143485	0.119208	0.228725	-0.641957	0.08904	5.60492e-13	-0.223513	0.188265	0.235139	0.352884	20	0.925877	1	Brain_Cerebellar_Hemisphere
ENSG00000184206	15	GOLGA6L4	84904525	rs62029649	15	85074334	T	C	0.1766	0.147661	0.0941195	0.116687	0.867406	0.134589	1.15725e-10	0.170233	0.111676	0.127421	0.192259	20	0.919933	1	Brain_Cerebellar_Hemisphere
ENSG00000230373	15	GOLGA6L5	85051116	rs2879974	15	85112461	A	C	0.754967	0.149985	0.095354	0.115735	-0.50055	0.0909051	3.6647e-08	-0.29964	0.198119	0.130425	0.0128922	20	0.922827	1	Brain_Cerebellar_Hemisphere
ENSG00000176700	15	SCAND2P	85174682	rs72630464	15	85298126	A	G	0.14128	0.0675185	0.100066	0.499846	0.495408	0.0751135	4.23936e-11	0.136289	0.203041	0.50207	0.474049	20	0.948322	1	Brain_Cerebellar_Hemisphere
ENSG00000177082	15	WDR73	85185999	rs28565484	15	85193727	G	T	0.821192	-0.0596547	0.104553	0.568266	-0.519911	0.0930034	2.26761e-08	0.11474	0.202143	0.570293	0.435637	20	0.961165	1	Brain_Cerebellar_Hemisphere
ENSG00000181026	15	AEN	89164527	rs117218125	15	89164581	G	C	0.0165563	-0.887764	0.373661	0.0175085	1.62575	0.284164	1.05794e-08	-0.546064	0.24887	0.0282225	0.950522	3	0.826347	1	Brain_Cerebellar_Hemisphere
ENSG00000261478	15	RP11-429B14.4	90052192	rs12101521	15	90043983	G	A	0.380795	-0.153253	0.0851883	0.0720216	0.561759	0.073316	1.8283e-14	-0.272808	0.155769	0.0798837	0.85742	18	0.874011	1	Brain_Cerebellar_Hemisphere
ENSG00000157823	15	AP3S2	90373831	rs9920421	15	90368067	A	G	0.717439	0.0933814	0.0944691	0.322917	-0.388622	0.071054	4.51591e-08	-0.240289	0.247026	0.330689	0.454494	10	0.935247	1	Brain_Cerebellar_Hemisphere
ENSG00000185043	15	CIB1	90773207	rs8026144	15	90777321	A	G	0.166667	-0.0438234	0.1133	0.69891	-0.455044	0.0614913	1.36045e-13	0.0963058	0.249327	0.699302	0.479468	20	0.973608	1	Brain_Cerebellar_Hemisphere
ENSG00000183208	15	GDPGP1	90777040	rs60253447	15	90716654	T	C	0.168874	0.127619	0.102438	0.21283	0.46257	0.0778533	2.8232e-09	0.275891	0.22627	0.22273	0.194996	6	0.925877	1	Brain_Cerebellar_Hemisphere
ENSG00000213471	15	TTLL13	90792762	rs7171150	15	90728893	A	G	0.316777	0.0194889	0.0836474	0.815755	-0.66048	0.0895172	1.6039e-13	-0.0295071	0.12671	0.815861	0.540217	19	0.990799	1	Brain_Cerebellar_Hemisphere
ENSG00000140575	15	IQGAP1	90931450	rs16944424	15	90983465	G	A	0.189845	0.059796	0.100086	0.550219	0.803596	0.0680516	3.52241e-32	0.0744106	0.124707	0.550719	0.185841	20	0.954508	1	Brain_Cerebellar_Hemisphere
ENSG00000196547	15	MAN2A2	91445448	rs734252	15	91446472	C	T	0.378587	-0.203171	0.0795215	0.0106215	-0.278478	0.0320737	3.87337e-18	0.729575	0.297664	0.014246	0.725977	20	0.826347	1	Brain_Cerebellar_Hemisphere
ENSG00000166965	15	RCCD1	91498100	rs3826033	15	91548601	A	G	0.13245	-0.138361	0.129847	0.286618	0.984544	0.0819834	3.18443e-33	-0.140533	0.132404	0.288507	0.270364	20	0.932884	1	Brain_Cerebellar_Hemisphere
ENSG00000258725	15	PRC1-AS1	91509575	rs3826033	15	91548601	A	G	0.13245	-0.138361	0.129847	0.286618	-0.625801	0.0862911	4.10032e-13	0.221095	0.209717	0.291767	0.495593	20	0.932884	1	Brain_Cerebellar_Hemisphere
ENSG00000260337	15	RP11-386M24.6	93138790	rs8031203	15	93314745	T	G	0.427152	-0.150759	0.0802134	0.0601807	-0.532112	0.0951788	2.26209e-08	0.283322	0.159036	0.0748313	0.341744	7	0.865842	1	Brain_Cerebellar_Hemisphere
ENSG00000260361	15	CTD-2313J17.5	93322987	rs4991375	15	93316463	G	A	0.42053	-0.155597	0.0837368	0.0631458	0.983027	0.093609	8.50944e-26	-0.158284	0.0865058	0.0672881	0.784613	13	0.83507	1	Brain_Cerebellar_Hemisphere
ENSG00000140443	15	IGF1R	99192200	rs2872060	15	99499493	T	G	0.520971	0.252671	0.0823749	0.00215954	-0.389498	0.0534156	3.05757e-13	-0.64871	0.22944	0.00469325	0.523582	20	0.826347	1	Brain_Cerebellar_Hemisphere
ENSG00000103852	15	TTC23	99676528	rs2902154	15	99818978	A	G	0.471302	-0.119116	0.0777924	0.125721	-0.749562	0.0749482	1.50766e-23	0.158914	0.104993	0.130136	0.487011	11	0.922444	1	Brain_Cerebellar_Hemisphere
ENSG00000183060	15	LYSMD4	100255902	rs11631604	15	100273617	C	T	0.688742	-0.0671538	0.0814803	0.409842	-0.781983	0.0756163	4.57514e-25	0.0858764	0.104527	0.411323	0.890114	20	0.935585	1	Brain_Cerebellar_Hemisphere
ENSG00000154227	15	CERS3	100940600	rs36053285	15	101114640	C	T	0.423841	0.0209588	0.0786797	0.789939	-0.77378	0.0955148	5.44393e-16	-0.0270863	0.101737	0.790056	0.92799	20	0.988939	1	Brain_Cerebellar_Hemisphere
ENSG00000270127	15	RP11-526I2.5	101087972	rs36053285	15	101114640	C	T	0.423841	0.0209588	0.0786797	0.789939	-0.94641	0.0737993	1.20159e-37	-0.0221456	0.0831528	0.78999	0.535623	20	0.988939	1	Brain_Cerebellar_Hemisphere
ENSG00000259205	15	PRKXP1	101093734	rs36053285	15	101114640	C	T	0.423841	0.0209588	0.0786797	0.789939	-0.825569	0.0793439	2.35385e-25	-0.0253871	0.0953348	0.790013	0.751156	20	0.988939	1	Brain_Cerebellar_Hemisphere
ENSG00000184277	15	TM2D3	102161847	rs7495447	15	102233803	T	C	0.300221	-0.108534	0.0870563	0.212502	-0.403795	0.0563864	7.99665e-13	0.268786	0.218838	0.219356	0.0931763	20	0.925877	1	Brain_Cerebellar_Hemisphere
ENSG00000185418	15	TARSL2	102193801	rs11852305	15	102231999	C	T	0.281457	0.0770259	0.0877229	0.379906	-0.527967	0.0632737	7.17105e-17	-0.145891	0.16707	0.382534	0.0323382	20	0.935585	1	Brain_Cerebellar_Hemisphere
ENSG00000259658	15	RP11-89K11.1	102277302	rs1052887	15	102277480	C	G	0.254967	-0.073639	0.0954916	0.440616	0.545278	0.0948778	9.07543e-09	-0.135049	0.176694	0.444684	0.0951428	16	0.935585	1	Brain_Cerebellar_Hemisphere
ENSG00000231439	16	WASIR2	72910	rs74003635	16	101277	T	G	0.196468	0.172785	0.110368	0.117458	-1.02046	0.103226	4.80326e-23	-0.16932	0.109503	0.122041	0.195235	12	0.916428	1	Brain_Cerebellar_Hemisphere
ENSG00000226942	16	IL9RP3	79336	rs74003635	16	101277	T	G	0.196468	0.172785	0.110368	0.117458	-0.738645	0.120542	8.91483e-10	-0.233921	0.154219	0.129314	0.126293	7	0.919933	1	Brain_Cerebellar_Hemisphere
ENSG00000161980	16	POLR3K	96407	rs216594	16	103009	T	A	0.843267	-0.0355216	0.112732	0.752668	-0.466305	0.0756669	7.15588e-10	0.0761767	0.242072	0.753	0.995928	20	0.977338	1	Brain_Cerebellar_Hemisphere
ENSG00000161981	16	SNRNP25	103010	rs2562145	16	103923	G	C	0.637969	-0.078691	0.0891276	0.377284	-0.30848	0.0437251	1.72615e-12	0.255093	0.291179	0.380992	0.647888	19	0.935585	1	Brain_Cerebellar_Hemisphere
ENSG00000007384	16	RHBDF1	108058	rs743724	16	113493	C	G	0.721854	-0.0298694	0.0893555	0.738169	-0.519085	0.0772002	1.76949e-11	0.0575425	0.172353	0.738482	0.978749	19	0.977338	1	Brain_Cerebellar_Hemisphere
ENSG00000103148	16	NPRL3	134273	rs2562191	16	178543	A	G	0.364238	0.016385	0.0832077	0.843905	-0.488681	0.0454862	6.35914e-27	-0.0335291	0.170299	0.843918	0.0735998	20	0.990799	1	Brain_Cerebellar_Hemisphere
ENSG00000268836	16	LA16c-OS12.2	235747	rs12917880	16	266250	T	C	0.452539	0.0712503	0.0781282	0.361776	0.38909	0.0609288	1.70301e-10	0.18312	0.202834	0.366628	0.662836	20	0.935585	1	Brain_Cerebellar_Hemisphere
ENSG00000103126	16	AXIN1	337440	rs214251	16	347326	A	G	0.216336	-0.0557442	0.101161	0.5816	-0.292513	0.0516471	1.48157e-08	0.19057	0.347467	0.58338	0.576028	20	0.963421	1	Brain_Cerebellar_Hemisphere
ENSG00000129925	16	TMEM8A	420773	rs59253482	16	428001	C	A	0.53532	0.02363	0.0790455	0.764987	0.857865	0.0651571	1.3751e-39	0.0275451	0.0921659	0.765043	0.19446	20	0.978823	1	Brain_Cerebellar_Hemisphere
ENSG00000242612	16	DECR2	451826	rs3743890	16	456416	G	T	0.51766	-0.00333255	0.0780134	0.965922	-0.390388	0.0502484	7.90035e-15	0.0085365	0.199839	0.965927	0.0677467	20	0.999575	1	Brain_Cerebellar_Hemisphere
ENSG00000127578	16	WFIKKN1	679239	rs2269557	16	677629	C	T	0.246137	0.216715	0.0916742	0.0180805	0.607006	0.0548669	1.89131e-28	0.357023	0.154436	0.0207897	0.154045	20	0.826347	1	Brain_Cerebellar_Hemisphere
ENSG00000130731	16	C16orf13	684429	rs117667029	16	686337	A	G	0.134658	0.0411803	0.155541	0.791203	0.267119	0.0472493	1.57306e-08	0.154165	0.582929	0.791421	0.176606	8	0.988939	1	Brain_Cerebellar_Hemisphere
ENSG00000262528	16	LA16c-349E10.1	705034	rs9936879	16	703721	C	A	0.359823	0.0241949	0.0815505	0.766722	-0.622033	0.0691526	2.36068e-19	-0.0388965	0.131174	0.766829	0.0318263	20	0.978823	1	Brain_Cerebellar_Hemisphere
ENSG00000162004	16	CCDC78	772582	rs4984921	16	774520	T	C	0.428256	0.117756	0.0773347	0.127825	-0.636031	0.0648789	1.08901e-22	-0.185143	0.123047	0.132416	0.140595	20	0.923135	1	Brain_Cerebellar_Hemisphere
ENSG00000103245	16	NARFL	779753	rs2071951	16	783004	C	T	0.205298	0.0168276	0.091422	0.853926	0.716004	0.0682141	8.97155e-26	0.0235021	0.127703	0.853984	0.0213456	20	0.990799	1	Brain_Cerebellar_Hemisphere
ENSG00000103227	16	LMF1	903634	rs9328933	16	987520	T	C	0.407285	-0.0807546	0.0807574	0.31733	-0.565518	0.0612481	2.6259e-20	0.142798	0.143638	0.320149	0.768145	20	0.932884	1	Brain_Cerebellar_Hemisphere
ENSG00000260316	16	LA16c-306A4.2	950520	rs7201247	16	995434	G	T	0.392936	-0.0799083	0.0788312	0.310745	-0.548018	0.0634032	5.4577e-18	0.145813	0.144834	0.314048	0.549376	20	0.932884	1	Brain_Cerebellar_Hemisphere
ENSG00000095917	16	TPSD1	1306060	rs3874639	16	1294822	G	A	0.519868	0.0613491	0.0780047	0.431559	0.546738	0.0858094	1.87138e-10	0.112209	0.143756	0.435064	0.842992	20	0.935585	1	Brain_Cerebellar_Hemisphere
ENSG00000197599	16	CCDC154	1484384	rs11860968	16	1496613	C	T	0.109272	-0.129099	0.133709	0.334285	1.18418	0.111809	3.27707e-26	-0.10902	0.113381	0.336284	0.332485	20	0.935585	1	Brain_Cerebellar_Hemisphere
ENSG00000103249	16	CLCN7	1494935	rs35280276	16	1510538	G	A	0.152318	0.107831	0.115016	0.348465	-0.559168	0.0745968	6.58607e-14	-0.192843	0.207294	0.352223	0.00877846	20	0.935585	1	Brain_Cerebellar_Hemisphere
ENSG00000260051	16	LA16c-390E6.4	1501761	rs116404366	16	1523866	G	A	0.101545	-0.0875981	0.14203	0.537394	-0.481014	0.0813903	3.4217e-09	0.182111	0.296876	0.539594	0.248914	20	0.954508	1	Brain_Cerebellar_Hemisphere
ENSG00000100726	16	TELO2	1543345	rs113558828	16	1562754	A	G	0.0794702	0.0631156	0.142404	0.657616	-0.572089	0.104441	4.31054e-08	-0.110325	0.249733	0.658655	0.882799	7	0.966561	1	Brain_Cerebellar_Hemisphere
ENSG00000187535	16	IFT140	1560428	rs2235641	16	1608177	G	A	0.282561	-0.12395	0.0923011	0.17931	0.285427	0.0464719	8.15256e-10	-0.434262	0.331018	0.189555	0.379425	17	0.925877	1	Brain_Cerebellar_Hemisphere
ENSG00000099769	16	IGFALS	1840414	rs28535859	16	1854101	A	G	0.118102	-0.0546325	0.135411	0.68661	0.993847	0.136519	3.33994e-13	-0.0549708	0.136458	0.687067	0.119728	20	0.971153	1	Brain_Cerebellar_Hemisphere
ENSG00000063854	16	HAGH	1845621	rs8046208	16	1964008	A	G	0.238411	0.0239313	0.0998933	0.810651	0.470935	0.0602703	5.55272e-15	0.0508167	0.212217	0.810752	0.182921	20	0.990799	1	Brain_Cerebellar_Hemisphere
ENSG00000180185	16	FAHD1	1876968	rs3925437	16	1895375	G	A	0.145695	5.99982e-05	0.10848	0.999555	1.19743	0.0855003	1.45313e-44	5.01058e-05	0.090594	0.999559	0.30674	20	0.999886	1	Brain_Cerebellar_Hemisphere
ENSG00000255513	16	AC005363.9	2013746	rs72764893	16	2013756	C	T	0.152318	-0.029159	0.120558	0.808879	1.24782	0.116587	9.85843e-27	-0.023368	0.0966396	0.808931	0.345012	20	0.990799	1	Brain_Cerebellar_Hemisphere
ENSG00000255198	16	SNHG9	2014960	rs2302177	16	2014979	T	G	0.543046	0.0900462	0.0794264	0.256918	0.31923	0.0453397	1.91077e-12	0.282073	0.252011	0.263017	0.564205	4	0.932884	1	Brain_Cerebellar_Hemisphere
ENSG00000065054	16	SLC9A3R2	2075357	rs1748	16	2138269	C	T	0.186534	0.0742537	0.103566	0.473373	-0.301768	0.0530696	1.29843e-08	-0.246062	0.345915	0.476875	0.764055	13	0.944576	1	Brain_Cerebellar_Hemisphere
ENSG00000167965	16	MLST8	2254249	rs26864	16	2253918	T	C	0.401766	-0.0290746	0.0784052	0.710771	0.49253	0.0529904	1.47623e-20	-0.0590311	0.159315	0.710987	0.824045	20	0.974444	1	Brain_Cerebellar_Hemisphere
ENSG00000261613	16	RP11-20I23.13	2604061	rs12185166	16	2713728	T	C	0.209713	0.215394	0.0896637	0.0162947	1.16098	0.112678	6.79347e-25	0.185527	0.0793023	0.0193098	0.166436	5	0.826347	1	Brain_Cerebellar_Hemisphere
ENSG00000215154	16	AC141586.5	2653351	rs146824594	16	2655841	T	A	0.0298013	-0.44249	0.375647	0.23882	-1.21892	0.177166	5.98094e-12	0.363018	0.312664	0.245623	0.00773401	4	0.932539	1	Brain_Cerebellar_Hemisphere
ENSG00000205918	16	PDPK2	2666122	rs11642783	16	2705523	C	T	0.373068	0.0801319	0.0797282	0.314874	-0.524742	0.0850701	6.90081e-10	-0.152707	0.153942	0.321206	0.127985	4	0.932884	1	Brain_Cerebellar_Hemisphere
ENSG00000260176	16	CTD-3126B10.4	2694085	rs11642783	16	2705523	C	T	0.373068	0.0801319	0.0797282	0.314874	-0.799	0.102394	6.03737e-15	-0.10029	0.100609	0.318847	0.109763	7	0.932884	1	Brain_Cerebellar_Hemisphere
ENSG00000260565	16	ERVK13-1	2710350	rs4283228	16	2716435	G	A	0.368653	0.105665	0.0799892	0.186511	-0.883895	0.0634547	4.18992e-44	-0.119545	0.0909023	0.188478	0.193652	6	0.925877	1	Brain_Cerebellar_Hemisphere
ENSG00000172460	16	PRSS30P	2889569	rs886287	16	2916791	C	G	0.419426	-0.000655215	0.0839925	0.993772	-0.563685	0.0910733	6.04121e-10	0.00116238	0.149006	0.993776	0.662869	16	0.999575	1	Brain_Cerebellar_Hemisphere
ENSG00000059122	16	FLYWCH1	2961938	rs9929071	16	2993814	T	C	0.506623	0.0572044	0.0792525	0.470418	1.00219	0.0751639	1.48013e-40	0.0570794	0.0791951	0.471067	0.790779	20	0.943755	1	Brain_Cerebellar_Hemisphere
ENSG00000127564	16	PKMYT1	3018025	rs2526273	16	3052578	T	C	0.655629	-0.0490949	0.0798156	0.538486	0.577302	0.0700043	1.62883e-16	-0.0850419	0.13864	0.539612	0.0116481	20	0.954508	1	Brain_Cerebellar_Hemisphere
ENSG00000272079	16	LA16c-380H5.5	3056121	rs2717705	16	3053466	C	G	0.649007	-0.0415257	0.0794689	0.601316	0.64651	0.0741159	2.71015e-18	-0.0642306	0.12314	0.601945	0.00524361	13	0.963421	1	Brain_Cerebellar_Hemisphere
ENSG00000205890	16	RP11-473M20.5	3082482	rs2360167	16	3096159	T	G	0.230684	0.0603328	0.0898172	0.501768	0.450038	0.0821488	4.29368e-08	0.134062	0.201072	0.504941	0.632685	9	0.948322	1	Brain_Cerebellar_Hemisphere
ENSG00000263072	16	RP11-473M20.14	3166043	rs11649450	16	3181996	A	G	0.39404	0.0280917	0.0810457	0.728892	0.439531	0.0549099	1.19865e-15	0.0639129	0.184564	0.729124	0.488812	20	0.975799	1	Brain_Cerebellar_Hemisphere
ENSG00000228146	16	CASP16	3194220	rs741943	16	3171894	G	C	0.412804	0.0151841	0.0785856	0.846751	-0.52208	0.0821299	2.06051e-10	-0.0290839	0.150594	0.846858	0.58802	20	0.990799	1	Brain_Cerebellar_Hemisphere
ENSG00000262521	16	AJ003147.8	3231233	rs8049746	16	3244096	T	C	0.228477	-0.0321297	0.0899229	0.72087	-0.672537	0.106585	2.7932e-10	0.0477738	0.133921	0.721293	0.688732	19	0.975799	1	Brain_Cerebellar_Hemisphere
ENSG00000010539	16	ZNF200	3272325	rs116897782	16	3285507	C	G	0.34989	0.00825583	0.0817971	0.919646	0.441616	0.0685851	1.203e-10	0.0186946	0.185245	0.919615	0.962213	20	0.995533	1	Brain_Cerebellar_Hemisphere
ENSG00000167981	16	ZNF597	3486104	rs57077984	16	3491490	A	C	0.236203	0.00430074	0.0914999	0.962478	0.458455	0.0832128	3.60004e-08	0.00938094	0.19959	0.962512	0.81456	11	0.999575	1	Brain_Cerebellar_Hemisphere
ENSG00000103351	16	CLUAP1	3550924	rs12933120	16	3634746	A	C	0.122517	0.0784692	0.108138	0.468075	0.82663	0.0972666	1.91892e-17	0.0949266	0.131294	0.469675	0.228052	20	0.943089	1	Brain_Cerebellar_Hemisphere
ENSG00000167984	16	NLRC3	3589033	rs12933120	16	3634746	A	C	0.122517	0.0784692	0.108138	0.468075	-1.13046	0.100589	2.64235e-29	-0.0694135	0.0958576	0.468985	0.132273	20	0.943089	1	Brain_Cerebellar_Hemisphere
ENSG00000188827	16	SLX4	3631182	rs8061528	16	3656482	T	C	0.190949	0.186845	0.0979938	0.0565613	-0.361995	0.0430366	4.05399e-17	-0.516153	0.277573	0.0629533	0.183271	20	0.83507	1	Brain_Cerebellar_Hemisphere
ENSG00000213918	16	DNASE1	3661729	rs12924990	16	3661815	C	T	0.164459	0.114569	0.100778	0.25561	0.257155	0.0434236	3.18026e-09	0.445525	0.399052	0.264226	0.386801	20	0.932884	1	Brain_Cerebellar_Hemisphere
ENSG00000126602	16	TRAP1	3701640	rs4786429	16	3728517	T	C	0.700883	-0.0363898	0.0853621	0.669868	0.9482	0.0904847	1.07747e-25	-0.0383778	0.0900999	0.670147	0.120376	20	0.967826	1	Brain_Cerebellar_Hemisphere
ENSG00000262185	16	RP11-462G12.1	3997610	rs2238435	16	4014282	G	C	0.591611	-0.0473796	0.0782384	0.544762	-0.646296	0.11346	1.22458e-08	0.0733095	0.121739	0.54705	0.217726	8	0.954508	1	Brain_Cerebellar_Hemisphere
ENSG00000153406	16	NMRAL1	4511681	rs2270363	16	4526292	G	A	0.736203	-0.0440073	0.0871503	0.613597	-1.07957	0.0728762	1.19384e-49	0.0407637	0.0807737	0.613794	0.695206	20	0.963421	1	Brain_Cerebellar_Hemisphere
ENSG00000089486	16	CDIP1	4560676	rs6500614	16	4573938	G	A	0.727373	-0.0312661	0.0866907	0.718329	-0.771316	0.0592629	1.00342e-38	0.040536	0.112436	0.718455	0.521597	20	0.975457	1	Brain_Cerebellar_Hemisphere
ENSG00000102858	16	MGRN1	4666494	rs841225	16	4736316	T	C	0.59713	0.0674901	0.0761782	0.375647	1.01372	0.0672103	2.10162e-51	0.0665766	0.0752767	0.376467	0.674781	20	0.935585	1	Brain_Cerebellar_Hemisphere
ENSG00000168101	16	NUDT16L1	4743695	rs841225	16	4736316	T	C	0.59713	0.0674901	0.0761782	0.375647	0.26023	0.0407324	1.6723e-10	0.259348	0.295535	0.380187	0.746556	16	0.935585	1	Brain_Cerebellar_Hemisphere
ENSG00000103199	16	ZNF500	4798240	rs7192396	16	4814455	T	C	0.664459	0.105686	0.0868887	0.223856	-0.566293	0.0727758	7.17606e-15	-0.186628	0.155297	0.229462	0.770316	20	0.925877	1	Brain_Cerebellar_Hemisphere
ENSG00000140623	16	2024-09-12	4827670	rs62036088	16	4846336	A	G	0.261589	-0.0782027	0.0970621	0.420415	1.01096	0.101208	1.70422e-23	-0.0773548	0.0963216	0.421923	0.0950071	20	0.935585	1	Brain_Cerebellar_Hemisphere
ENSG00000267795	16	SMIM22	4838398	rs12444397	16	4821698	C	T	0.337748	-0.0260771	0.0821308	0.750863	0.629257	0.0911904	5.18301e-12	-0.041441	0.130658	0.751114	0.55677	20	0.977338	1	Brain_Cerebellar_Hemisphere
ENSG00000267077	16	RP11-127I20.5	4845266	rs62036088	16	4846336	A	G	0.261589	-0.0782027	0.0970621	0.420415	1.2599	0.100791	7.44797e-36	-0.0620705	0.0771994	0.42138	0.0956194	20	0.935585	1	Brain_Cerebellar_Hemisphere
ENSG00000267072	16	RP11-165E7.1	5060910	rs9924614	16	5115228	T	C	0.295806	0.00499749	0.0868071	0.954049	-0.8119	0.103481	4.29828e-15	-0.0061553	0.106921	0.954092	NA	NA	0.999575	1	Brain_Cerebellar_Hemisphere
ENSG00000033011	16	ALG1	5083703	rs2011810	16	5130310	T	C	0.509934	-0.0110191	0.0829583	0.894371	0.349738	0.0597412	4.79269e-09	-0.0315066	0.237262	0.894358	0.141351	7	0.992933	1	Brain_Cerebellar_Hemisphere
ENSG00000153446	16	C16orf89	5094123	rs9924614	16	5115228	T	C	0.295806	0.00499749	0.0868071	0.954049	-0.52992	0.0785712	1.53598e-11	-0.00943065	0.163818	0.954093	NA	NA	0.999575	1	Brain_Cerebellar_Hemisphere
ENSG00000067365	16	METTL22	8715540	rs77761039	16	8744970	T	C	0.121413	-0.12819	0.122712	0.296186	-1.23048	0.101657	1.00297e-33	0.104179	0.100098	0.29798	0.516244	20	0.932884	1	Brain_Cerebellar_Hemisphere
ENSG00000183044	16	ABAT	8768422	rs1273421	16	8867626	A	G	0.945916	0.196044	0.198323	0.322903	-0.496019	0.0895851	3.07963e-08	-0.395235	0.406152	0.330493	0.348846	3	0.935247	1	Brain_Cerebellar_Hemisphere
ENSG00000261810	16	RP11-895K13.2	10127541	rs7184748	16	10125512	G	A	0.246137	-0.0388936	0.0866462	0.653519	-0.674936	0.0896548	5.1459e-14	0.0576257	0.128605	0.654093	0.666446	20	0.966561	1	Brain_Cerebellar_Hemisphere
ENSG00000263033	16	RP11-396B14.2	11290034	rs40366	16	11297737	G	T	0.377483	-0.15409	0.0813468	0.0581947	-0.399296	0.0588848	1.19369e-11	0.385904	0.211525	0.0680933	0.0299577	20	0.835843	1	Brain_Cerebellar_Hemisphere
ENSG00000263179	16	HNRNPCP4	11336510	rs1646067	16	11319045	A	G	0.696468	0.00506681	0.0861294	0.953085	-0.695367	0.0997987	3.22174e-12	-0.00728653	0.123866	0.953091	0.0483946	20	0.999575	1	Brain_Cerebellar_Hemisphere
ENSG00000175643	16	RMI2	11343476	rs7187741	16	11433103	C	G	0.5	-0.182949	0.0787343	0.0201456	0.662729	0.0856664	1.02461e-14	-0.276053	0.124046	0.0260541	0.301438	20	0.826347	1	Brain_Cerebellar_Hemisphere
ENSG00000188897	16	CTD-3088G3.8	11453702	rs8052068	16	11495560	T	C	0.232892	-0.147374	0.0967138	0.127553	0.837696	0.119805	2.70694e-12	-0.175928	0.118162	0.136521	0.144753	20	0.923135	1	Brain_Cerebellar_Hemisphere
ENSG00000189067	16	LITAF	11641853	rs17552324	16	11681042	G	C	0.344371	-0.0353868	0.0870135	0.684246	0.526337	0.0743985	1.49921e-12	-0.0672322	0.165592	0.684734	0.429017	10	0.9707	1	Brain_Cerebellar_Hemisphere
ENSG00000234719	16	RP11-166B2.1	12021230	rs393329	16	12070422	C	T	0.607064	0.0181069	0.0782486	0.816999	-1.23686	0.0849571	5.14651e-48	-0.0146394	0.0632719	0.817025	0.614267	20	0.990799	1	Brain_Cerebellar_Hemisphere
ENSG00000048462	16	TNFRSF17	12058964	rs34959638	16	12070207	A	G	0.293598	-0.0208162	0.0859739	0.808683	0.725317	0.113796	1.84335e-10	-0.0286994	0.118618	0.808821	0.801203	20	0.990799	1	Brain_Cerebellar_Hemisphere
ENSG00000183426	16	NPIPA1	15016659	rs3198697	16	15129940	T	C	0.421634	0.00569376	0.0775534	0.941445	-0.534324	0.0851726	3.53197e-10	-0.010656	0.145153	0.941478	0.385729	20	0.997784	1	Brain_Cerebellar_Hemisphere
ENSG00000085721	16	RRN3	15153879	rs8060236	16	15177695	A	T	0.589404	0.0112096	0.0795276	0.887907	-0.405935	0.0620097	5.89733e-11	-0.0276143	0.195958	0.887934	0.634332	14	0.992933	1	Brain_Cerebellar_Hemisphere
ENSG00000260735	16	RP11-72I8.1	15188268	rs2966179	16	15179686	T	C	0.740618	-0.0611892	0.0896352	0.494801	-0.870547	0.0867986	1.1308e-23	0.0702882	0.103202	0.495827	0.482928	19	0.946752	1	Brain_Cerebellar_Hemisphere
ENSG00000183793	16	NPIPA5	15457516	rs3198697	16	15129940	T	C	0.421634	0.00569376	0.0775534	0.941445	0.902894	0.0997434	1.40157e-19	0.00630612	0.0858971	0.941476	0.352442	20	0.997784	1	Brain_Cerebellar_Hemisphere
ENSG00000263335	16	AF001548.5	15820531	rs12596141	16	15821246	T	C	0.258278	-0.184167	0.0867638	0.0337857	0.873505	0.0992378	1.34235e-18	-0.210837	0.102176	0.0390677	0.657682	20	0.826347	1	Brain_Cerebellar_Hemisphere
ENSG00000006007	16	GDE1	19513015	rs13338528	16	19489849	C	T	0.135762	-0.0386109	0.111749	0.729707	0.37541	0.0636222	3.62144e-09	-0.10285	0.298182	0.730152	0.158726	12	0.975799	1	Brain_Cerebellar_Hemisphere
ENSG00000103550	16	KNOP1	19714902	rs720175	16	19721731	G	A	0.186534	0.159104	0.09549	0.0956831	0.954025	0.0884611	4.06633e-27	0.166771	0.101279	0.09963	0.177936	20	0.886988	1	Brain_Cerebellar_Hemisphere
ENSG00000261195	16	CTD-2380F24.1	19772494	rs4780823	16	19735900	G	C	0.186534	0.133394	0.0966455	0.167505	-0.655722	0.102249	1.42681e-10	-0.203431	0.150763	0.177228	0.110754	6	0.925877	1	Brain_Cerebellar_Hemisphere
ENSG00000166743	16	ACSM1	20634559	rs2341643	16	20715222	G	A	0.575055	0.144139	0.0802036	0.0723085	-0.632007	0.0740483	1.40083e-17	-0.228066	0.129686	0.0786443	0.518701	20	0.874011	1	Brain_Cerebellar_Hemisphere
ENSG00000066654	16	THUMPD1	20744986	rs11863657	16	20849213	G	A	0.716336	0.120067	0.0892355	0.178461	0.353039	0.0518503	9.84056e-12	0.340096	0.257652	0.186841	0.144322	17	0.925877	1	Brain_Cerebellar_Hemisphere
ENSG00000005189	16	AC004381.6	20817751	rs9935342	16	20906057	C	T	0.567329	0.153339	0.0775345	0.0479641	-0.506033	0.0670368	4.40014e-14	-0.303021	0.158392	0.0557332	0.186414	20	0.834231	1	Brain_Cerebellar_Hemisphere
ENSG00000262983	16	AF001550.7	21206168	rs2075521	16	21222941	A	C	0.474614	0.0330962	0.0817264	0.685535	0.545889	0.0699575	6.03814e-15	0.0606281	0.149914	0.685904	0.380494	20	0.9707	1	Brain_Cerebellar_Hemisphere
ENSG00000103310	16	ZP2	21208773	rs2075521	16	21222941	A	C	0.474614	0.0330962	0.0817264	0.685535	0.435537	0.0540362	7.62305e-16	0.0759895	0.187882	0.685879	0.329692	13	0.9707	1	Brain_Cerebellar_Hemisphere
ENSG00000260306	16	RP11-645C24.5	21805416	rs35432915	16	21733342	T	C	0.169978	0.23527	0.102136	0.0212521	-0.768491	0.101322	3.33368e-14	-0.306145	0.138899	0.0275182	0.923364	20	0.826347	1	Brain_Cerebellar_Hemisphere
ENSG00000248124	16	RRN3P1	21807951	rs71376703	16	21834155	A	G	0.080574	0.322605	0.167526	0.054142	-0.544401	0.0960092	1.42547e-08	-0.592587	0.324987	0.0682402	0.93626	19	0.835843	1	Brain_Cerebellar_Hemisphere
ENSG00000260973	16	RP11-105C19.2	22621852	rs62047196	16	22089891	A	G	0.0165563	-0.121763	0.264187	0.644872	1.88081	0.297589	2.61276e-10	-0.0647398	0.140837	0.645748	NA	NA	0.965921	1	Brain_Cerebellar_Hemisphere
ENSG00000166828	16	SCNN1G	23194036	rs4967946	16	23120003	T	C	0.200883	-0.150785	0.0977295	0.12286	-0.967058	0.108393	4.58775e-19	0.155921	0.102559	0.128433	0.396253	20	0.919933	1	Brain_Cerebellar_Hemisphere
ENSG00000103356	16	EARS2	23533335	rs457964	16	23587924	A	G	0.142384	-0.0487954	0.102971	0.635588	-0.540582	0.0859423	3.17342e-10	0.0902645	0.191022	0.636544	0.518158	17	0.965305	1	Brain_Cerebellar_Hemisphere
ENSG00000166501	16	PRKCB	23847322	rs73540964	16	24010125	T	G	0.0342163	0.221222	0.298402	0.458486	-1.13615	0.145567	5.95052e-15	-0.194712	0.263825	0.460494	0.941872	3	0.940508	1	Brain_Cerebellar_Hemisphere
ENSG00000262700	16	RP11-266L9.3	25104708	rs7189886	16	25088548	G	C	0.580574	-0.00956412	0.09293	0.918032	0.724055	0.102525	1.6388e-12	-0.0132091	0.12836	0.918037	0.606178	9	0.99492	1	Brain_Cerebellar_Hemisphere
ENSG00000103522	16	IL21R	27413483	rs12102783	16	27733715	T	C	0.155629	0.147739	0.1158	0.202013	-1.14456	0.132241	4.9239e-18	-0.129079	0.102268	0.206887	0.00829723	12	0.925877	1	Brain_Cerebellar_Hemisphere
ENSG00000259954	16	IL21R-AS1	27458990	rs2891085	16	27571138	C	G	0.839956	-0.054545	0.117719	0.643142	1.22849	0.094888	2.45145e-38	-0.0444	0.0958855	0.643327	0.162244	12	0.965305	1	Brain_Cerebellar_Hemisphere
ENSG00000233232	16	NPIPB7	28467693	rs4788070	16	28616399	A	G	0.383002	0.0772851	0.0824457	0.348559	-0.567297	0.0732164	9.31899e-15	-0.136234	0.14639	0.35205	0.572654	20	0.935585	1	Brain_Cerebellar_Hemisphere
ENSG00000176046	16	NUPR1	28548606	rs4149398	16	28608938	G	C	0.356512	0.0213504	0.0820392	0.794659	0.498557	0.0638073	5.56299e-15	0.0428245	0.164645	0.794785	0.799671	20	0.988939	1	Brain_Cerebellar_Hemisphere
ENSG00000197165	16	SULT1A2	28603264	rs181209	16	28514854	T	G	0.33223	-0.00811887	0.0837073	0.922735	0.656248	0.115721	1.42004e-08	-0.0123716	0.127573	0.922745	0.378949	20	0.995633	1	Brain_Cerebellar_Hemisphere
ENSG00000196502	16	SULT1A1	28616903	rs4149398	16	28608938	G	C	0.356512	0.0213504	0.0820392	0.794659	-0.56328	0.0963543	5.03759e-09	-0.0379038	0.14579	0.794872	0.773041	20	0.988939	1	Brain_Cerebellar_Hemisphere
ENSG00000196993	16	NPIPB9	28763108	rs62036618	16	28828834	C	A	0.384106	0.0374788	0.078832	0.634472	-0.674139	0.10672	2.66895e-10	-0.0555951	0.117268	0.635439	0.917129	20	0.965305	1	Brain_Cerebellar_Hemisphere
ENSG00000251417	16	RP11-1348G14.4	28814097	rs11864107	16	28885931	C	T	0.381898	0.0286652	0.078293	0.714298	-0.460492	0.079662	7.44452e-09	-0.0622491	0.170361	0.714816	0.816001	20	0.975457	1	Brain_Cerebellar_Hemisphere
ENSG00000261766	16	RP11-22P6.2	28873487	rs34835	16	28499291	G	A	0.40287	0.0563898	0.077843	0.46881	-0.454718	0.0799841	1.30733e-08	-0.12401	0.172574	0.472391	0.899275	20	0.944302	1	Brain_Cerebellar_Hemisphere
ENSG00000103472	16	RRN3P2	29086163	rs1641994	16	29119880	C	T	0.524283	-0.0227786	0.0821114	0.781448	-0.510403	0.0885547	8.22874e-09	0.0446286	0.161062	0.781711	0.124101	20	0.984581	1	Brain_Cerebellar_Hemisphere
ENSG00000183336	16	BOLA2	29464914	rs7195216	16	30336030	T	A	0.439294	0.064401	0.0815405	0.429617	-0.460713	0.0820019	1.92821e-08	-0.139786	0.178728	0.434148	0.788116	20	0.935585	1	Brain_Cerebellar_Hemisphere
ENSG00000103485	16	QPRT	29674600	rs9933310	16	29690904	G	A	0.403974	0.0972991	0.0770112	0.206415	-0.340481	0.0553954	7.92708e-10	-0.28577	0.230913	0.215877	0.234045	6	0.925877	1	Brain_Cerebellar_Hemisphere
ENSG00000103502	16	CDIPT	29869678	rs9938630	16	29837108	T	C	0.131347	-0.359659	0.126759	0.0045489	-0.418403	0.064395	8.16979e-11	0.8596	0.330586	0.00931605	0.310255	8	0.826347	1	Brain_Cerebellar_Hemisphere
ENSG00000214725	16	CDIPT-AS1	29874914	rs747973	16	29875241	G	A	0.256071	0.0130248	0.0871644	0.881204	-0.606651	0.0828455	2.43071e-13	-0.02147	0.143711	0.88124	0.0919198	16	0.990822	1	Brain_Cerebellar_Hemisphere
ENSG00000174938	16	SEZ6L2	29882480	rs11863734	16	29848946	G	A	0.131347	-0.246415	0.117195	0.0355	-0.340426	0.0618991	3.8045e-08	0.723842	0.368561	0.0495338	NA	NA	0.834231	1	Brain_Cerebellar_Hemisphere
ENSG00000169592	16	INO80E	30006615	rs4788204	16	29995218	A	G	0.441501	-0.107527	0.07811	0.168633	-0.408623	0.0530213	1.29043e-14	0.263145	0.19418	0.175365	0.336184	20	0.925877	1	Brain_Cerebellar_Hemisphere
ENSG00000090238	16	YPEL3	30103635	rs11642399	16	30059593	G	T	0.466887	-0.0475414	0.077346	0.538778	0.415876	0.0427667	2.37558e-22	-0.114316	0.186354	0.539589	0.378214	20	0.954508	1	Brain_Cerebellar_Hemisphere
ENSG00000102886	16	GDPD3	30116131	rs8061772	16	30119525	A	C	0.859823	-0.106088	0.109897	0.334365	0.385228	0.055568	4.13329e-12	-0.275391	0.28803	0.339013	0.857725	20	0.935585	1	Brain_Cerebellar_Hemisphere
ENSG00000261367	16	RP11-455F5.4	30118996	rs8061772	16	30119525	A	C	0.859823	-0.106088	0.109897	0.334365	-0.854312	0.149669	1.14318e-08	0.12418	0.130465	0.341185	0.657567	7	0.935585	1	Brain_Cerebellar_Hemisphere
ENSG00000261346	16	RP11-297C4.2	30488501	rs11574944	16	30509990	T	C	0.189845	0.0580142	0.110257	0.598749	0.804037	0.111751	6.24985e-13	0.0721536	0.137495	0.599743	0.984843	13	0.963421	1	Brain_Cerebellar_Hemisphere
ENSG00000260487	16	RP11-297C4.3	30491909	rs11574944	16	30509990	T	C	0.189845	0.0580142	0.110257	0.598749	0.747913	0.099198	4.71419e-14	0.0775681	0.147778	0.599656	0.850894	9	0.963421	1	Brain_Cerebellar_Hemisphere
ENSG00000261332	16	RP11-297C4.1	30510087	rs11574944	16	30509990	T	C	0.189845	0.0580142	0.110257	0.598749	0.737136	0.119112	6.07003e-10	0.0787021	0.150114	0.600083	0.77298	14	0.963421	1	Brain_Cerebellar_Hemisphere
ENSG00000103549	16	RNF40	30773066	rs3747486	16	30786927	T	C	0.248344	-0.0147513	0.0878333	0.866627	0.285	0.0512117	2.61947e-08	-0.0517588	0.308327	0.866686	0.430804	14	0.990799	1	Brain_Cerebellar_Hemisphere
ENSG00000260911	16	RP11-196G11.2	31054471	rs17839567	16	31057945	G	A	0.338852	-0.107782	0.0774475	0.16402	0.465008	0.0604446	1.43576e-14	-0.231786	0.169254	0.170857	0.847981	19	0.925877	1	Brain_Cerebellar_Hemisphere
ENSG00000103510	16	KAT8	31127075	rs2855475	16	31147548	A	G	0.582781	-0.0515768	0.0798545	0.518357	0.387566	0.0404311	9.17129e-22	-0.133079	0.206508	0.519301	0.644312	20	0.949361	1	Brain_Cerebellar_Hemisphere
ENSG00000178226	16	PRSS36	31150246	rs78924645	16	31154358	A	G	0.272627	-0.0899838	0.0883347	0.308363	0.851532	0.105654	7.65043e-16	-0.105673	0.104562	0.312194	0.378895	20	0.932884	1	Brain_Cerebellar_Hemisphere
ENSG00000260304	16	RP11-388M20.6	31193832	rs4889538	16	31206913	T	C	0.277042	0.0130939	0.0846995	0.87718	-0.515817	0.0724188	1.05837e-12	-0.0253848	0.164243	0.877171	0.436529	10	0.990799	1	Brain_Cerebellar_Hemisphere
ENSG00000177238	16	TRIM72	31225342	rs8056505	16	31214898	T	C	0.718543	-0.00748194	0.0839409	0.92898	0.410601	0.0593251	4.47832e-12	-0.0182219	0.204451	0.928982	0.835292	8	0.995851	1	Brain_Cerebellar_Hemisphere
ENSG00000176723	16	ZNF843	31445569	rs66989296	16	31466056	T	G	0.230684	-0.000640205	0.104634	0.995121	-0.712093	0.108796	5.94066e-11	0.000899047	0.146939	0.995118	0.542334	19	0.999575	1	Brain_Cerebellar_Hemisphere
ENSG00000140682	16	TGFB1I1	31482906	rs4889664	16	31516210	T	C	0.445916	-0.0622712	0.0810157	0.442116	0.703593	0.0851723	1.44671e-16	-0.0885046	0.115643	0.444078	0.115264	20	0.935585	1	Brain_Cerebellar_Hemisphere
ENSG00000259957	16	RP11-491F9.8	49328797	rs41214	16	49324739	G	T	0.745033	-0.0477229	0.0918566	0.603368	0.416254	0.0630547	4.07095e-11	-0.114649	0.221357	0.604503	0.702156	11	0.963421	1	Brain_Cerebellar_Hemisphere
ENSG00000155393	16	HEATR3	50099852	rs2287197	16	50106594	C	T	0.709713	-0.110655	0.0838123	0.186746	1.054	0.0750687	8.81277e-45	-0.104986	0.0798691	0.188685	0.175171	20	0.925877	1	Brain_Cerebellar_Hemisphere
ENSG00000140807	16	NKD1	50582241	rs8054797	16	50419204	A	C	0.131347	-0.124569	0.118087	0.291474	0.706405	0.0971655	3.59171e-13	-0.176343	0.168917	0.296503	0.271094	9	0.932884	1	Brain_Cerebellar_Hemisphere
ENSG00000103479	16	RBL2	53467889	rs4783813	16	53518370	G	C	0.483444	0.0192535	0.0776799	0.804204	-0.567921	0.0400945	1.51818e-45	-0.0339016	0.1368	0.804275	0.0965692	20	0.990799	1	Brain_Cerebellar_Hemisphere
ENSG00000166971	16	AKTIP	53524952	rs4002164	16	53525633	C	A	0.16777	-0.198417	0.111708	0.0756989	-0.383253	0.0629734	1.15802e-09	0.517718	0.303633	0.0881804	0.340781	17	0.882835	1	Brain_Cerebellar_Hemisphere
ENSG00000140718	16	FTO	53737875	rs10521305	16	53908484	C	T	0.0507726	-0.0321658	0.219347	0.883413	-0.554294	0.101245	4.38105e-08	0.0580302	0.395865	0.883455	NA	NA	0.991448	1	Brain_Cerebellar_Hemisphere
ENSG00000125124	16	BBS2	56500748	rs922446	16	56393191	C	T	0.591611	-0.00731319	0.0763574	0.923691	-0.432005	0.0569608	3.34411e-14	0.0169285	0.176765	0.923705	0.688109	20	0.995849	1	Brain_Cerebellar_Hemisphere
ENSG00000088682	16	COQ9	57481337	rs223877	16	57509164	G	A	0.760486	0.119112	0.092697	0.198804	-0.512783	0.06388	9.96542e-16	-0.232286	0.183074	0.204508	0.579581	20	0.925877	1	Brain_Cerebellar_Hemisphere
ENSG00000102978	16	POLR2C	57496299	rs223877	16	57509164	G	A	0.760486	0.119112	0.092697	0.198804	-0.602423	0.0723752	8.53209e-17	-0.197722	0.155696	0.204112	0.519861	20	0.925877	1	Brain_Cerebellar_Hemisphere
ENSG00000103037	16	SETD6	58549383	rs42945	16	58545426	G	A	0.547461	0.0189464	0.0789213	0.810276	-0.49043	0.0539546	9.93326e-20	-0.0386321	0.160979	0.810344	0.456147	20	0.990799	1	Brain_Cerebellar_Hemisphere
ENSG00000103042	16	SLC38A7	58699013	rs150934149	16	58702860	T	G	0.144592	0.0513583	0.107136	0.631682	-0.438087	0.070868	6.34021e-10	-0.117233	0.245288	0.632693	0.523511	8	0.965305	1	Brain_Cerebellar_Hemisphere
ENSG00000246898	16	LINC00920	66442427	rs2289149	16	66442406	T	C	0.646799	0.00181565	0.0831053	0.98257	0.653075	0.0977317	2.35184e-11	0.00278015	0.127253	0.98257	0.736894	19	0.999575	1	Brain_Cerebellar_Hemisphere
ENSG00000172828	16	CES3	66995140	rs56387824	16	67009003	T	C	0.0408389	0.296342	0.166213	0.0746015	1.49321	0.153867	2.88284e-22	0.19846	0.113175	0.0795064	0.46734	19	0.874011	1	Brain_Cerebellar_Hemisphere
ENSG00000196123	16	KIAA0895L	67209505	rs57036977	16	67243445	C	T	0.0728477	0.189016	0.144828	0.191859	0.753714	0.0817437	2.95841e-20	0.250779	0.194068	0.196279	0.138842	20	0.925877	1	Brain_Cerebellar_Hemisphere
ENSG00000102890	16	ELMO3	67233014	rs34845769	16	67417358	A	T	0.315673	0.17339	0.0810668	0.0324473	-0.843301	0.0924779	7.58549e-20	-0.205609	0.0987392	0.0373112	0.670727	20	0.826347	1	Brain_Cerebellar_Hemisphere
ENSG00000124074	16	ENKD1	67696848	rs7187476	16	67699948	C	T	0.153422	0.172221	0.10269	0.0935241	0.404319	0.0643469	3.31183e-10	0.425953	0.262874	0.105153	0.104152	20	0.891534	1	Brain_Cerebellar_Hemisphere
ENSG00000141084	16	RANBP10	67757005	rs7200950	16	67689752	T	C	0.0584989	0.0687515	0.180201	0.702819	-0.70322	0.104753	1.9051e-11	-0.0977667	0.256665	0.703268	0.302983	20	0.973608	1	Brain_Cerebellar_Hemisphere
ENSG00000132600	16	PRMT7	68344877	rs118081518	16	68385425	A	G	0.0783664	-0.141107	0.210256	0.502142	-0.783067	0.0984789	1.8409e-15	0.180198	0.269458	0.503659	0.401074	17	0.948322	1	Brain_Cerebellar_Hemisphere
ENSG00000103056	16	SMPD3	68392231	rs4783624	16	68409947	C	T	0.522075	-0.0587122	0.0807212	0.467043	0.368422	0.0570071	1.02824e-10	-0.159361	0.220483	0.469813	0.09386	17	0.943089	1	Brain_Cerebellar_Hemisphere
ENSG00000260084	16	RP11-615I2.1	68607685	rs11075683	16	68581477	G	A	0.165563	0.176371	0.0976658	0.0709396	-0.615772	0.0925153	2.81581e-11	-0.286422	0.164341	0.08136	0.836119	15	0.874115	1	Brain_Cerebellar_Hemisphere
ENSG00000141076	16	CIRH1A	69165194	rs79141311	16	69417047	T	C	0.0419426	-0.527921	0.336224	0.116382	-1.3826	0.161966	1.38548e-17	0.381832	0.247262	0.12253	0.0148367	15	0.916428	1	Brain_Cerebellar_Hemisphere
ENSG00000168807	16	SNTB2	69221032	rs11645913	16	69223549	A	G	0.249448	0.104144	0.0888961	0.241387	-0.350625	0.0620872	1.62984e-08	-0.297023	0.258934	0.25134	0.253102	20	0.932539	1	Brain_Cerebellar_Hemisphere
ENSG00000132604	16	TERF2	69389464	rs12325060	16	69404241	A	G	0.282561	0.122589	0.0906741	0.176368	-0.360203	0.0570559	2.73402e-10	-0.340334	0.257438	0.186168	0.61093	20	0.925877	1	Brain_Cerebellar_Hemisphere
ENSG00000141101	16	NOB1	69775770	rs3811348	16	69782855	T	C	0.569536	-0.0203319	0.0771481	0.792132	0.48563	0.0698257	3.52843e-12	-0.0418671	0.158976	0.792277	0.359518	20	0.988939	1	Brain_Cerebellar_Hemisphere
ENSG00000198373	16	WWP2	69796209	rs55832879	16	70057959	G	T	0.369757	-0.119588	0.0953646	0.209841	0.336466	0.0567839	3.11582e-09	-0.355423	0.289708	0.219885	0.376492	20	0.925877	1	Brain_Cerebellar_Hemisphere
ENSG00000157322	16	CLEC18A	69984810	rs4985462	16	69976864	C	T	0.365342	-0.0380633	0.0814608	0.640316	-0.696988	0.0946298	1.76594e-13	0.0546111	0.11711	0.640985	0.166758	20	0.965305	1	Brain_Cerebellar_Hemisphere
ENSG00000226232	16	RP11-419C5.2	70010291	rs6499293	16	70112195	G	A	0.780353	0.103781	0.100688	0.302676	-0.918518	0.0990011	1.7292e-20	-0.112987	0.110294	0.30564	0.46159	20	0.932884	1	Brain_Cerebellar_Hemisphere
ENSG00000255185	16	PDXDC2P	70044654	rs3192882	16	69975631	T	A	0.368653	-0.0106222	0.0802019	0.894629	-0.48086	0.051067	4.6746e-21	0.02209	0.166805	0.894644	0.0321627	20	0.992933	1	Brain_Cerebellar_Hemisphere
ENSG00000261556	16	RP11-296I10.6	70253477	rs4985407	16	70285901	G	A	0.502208	0.0222845	0.0784536	0.776374	-0.502571	0.0547561	4.37751e-20	-0.0443409	0.156179	0.776479	0.0205278	20	0.982263	1	Brain_Cerebellar_Hemisphere
ENSG00000223496	16	EXOSC6	70284134	rs4985407	16	70285901	G	A	0.502208	0.0222845	0.0784536	0.776374	-0.825965	0.0627788	1.55644e-39	-0.0269799	0.0950063	0.776425	0.0623861	20	0.982263	1	Brain_Cerebellar_Hemisphere
ENSG00000189091	16	SF3B3	70557691	rs8049641	16	70559548	C	A	0.433775	0.175893	0.0771348	0.0225906	-0.285717	0.0498546	9.98344e-09	-0.615618	0.290555	0.0341102	0.246498	20	0.826347	1	Brain_Cerebellar_Hemisphere
ENSG00000140832	16	MARVELD3	71660064	rs2303225	16	71674882	G	C	0.336645	-0.187053	0.0818899	0.0223596	0.762535	0.0917449	9.45206e-17	-0.245304	0.111373	0.0276276	0.95159	20	0.826347	1	Brain_Cerebellar_Hemisphere
ENSG00000040199	16	PHLPP2	71671738	rs9888756	16	71740477	A	G	0.8234	0.0212502	0.102224	0.83532	-0.261955	0.0466737	1.99451e-08	-0.0811215	0.390503	0.835435	0.0636854	20	0.990799	1	Brain_Cerebellar_Hemisphere
ENSG00000102967	16	DHODH	72042487	rs3213422	16	72042682	C	A	0.511038	-0.0246731	0.0747578	0.741408	-0.446578	0.061928	5.54422e-13	0.0552493	0.167577	0.74163	0.0225275	20	0.977338	1	Brain_Cerebellar_Hemisphere
ENSG00000261701	16	HPR	72088522	rs2000999	16	72108093	A	G	0.203091	-0.0603914	0.0971465	0.534168	1.37757	0.125559	5.23924e-28	-0.0438391	0.0706333	0.534825	0.64782	20	0.954508	1	Brain_Cerebellar_Hemisphere
ENSG00000168411	16	RFWD3	74655292	rs6564132	16	74548007	A	G	0.460265	0.0125015	0.0773884	0.871638	-0.417943	0.0585453	9.41497e-13	-0.029912	0.185212	0.871699	0.261556	20	0.990799	1	Brain_Cerebellar_Hemisphere
ENSG00000103091	16	WDR59	74907468	rs9935810	16	74997318	C	A	0.440397	0.0105046	0.0763341	0.890518	-0.357847	0.0433583	1.54129e-16	-0.0293551	0.213345	0.890561	0.537538	13	0.992933	1	Brain_Cerebellar_Hemisphere
ENSG00000184517	16	ZFP1	75182390	rs35833448	16	75158350	A	G	0.313466	-0.0331484	0.0885069	0.708012	-0.400878	0.0637644	3.23948e-10	0.0826895	0.221174	0.708504	0.325871	15	0.974269	1	Brain_Cerebellar_Hemisphere
ENSG00000261783	16	RP11-252K23.2	75413716	rs2738814	16	75516282	A	C	0.664459	-0.0965912	0.0858041	0.260276	-0.762424	0.107192	1.13794e-12	0.12669	0.113942	0.266191	0.587112	20	0.932884	1	Brain_Cerebellar_Hemisphere
ENSG00000135702	16	CHST5	75562433	rs2738819	16	75575692	A	G	0.275938	0.110655	0.0871093	0.203991	0.552228	0.0733117	4.97376e-14	0.20038	0.159969	0.210344	0.16375	20	0.925877	1	Brain_Cerebellar_Hemisphere
ENSG00000065457	16	ADAT1	75630879	rs59297469	16	75680507	G	T	0.31457	0.0933628	0.0827294	0.259098	0.511816	0.0490938	1.90141e-25	0.182415	0.162583	0.261872	0.070012	20	0.932884	1	Brain_Cerebellar_Hemisphere
ENSG00000152910	16	CNTNAP4	76311176	rs4496189	16	76444959	C	T	0.428256	-0.0668495	0.0795803	0.400898	0.391289	0.0631294	5.71117e-10	-0.170844	0.205239	0.405175	0.525942	20	0.935585	1	Brain_Cerebellar_Hemisphere
ENSG00000260922	16	RP11-538I12.3	77268774	rs62044018	16	77335270	T	C	0.451435	-0.0292167	0.0775728	0.70644	0.54743	0.0767492	9.84089e-13	-0.0533706	0.141901	0.706834	0.660565	20	0.974269	1	Brain_Cerebellar_Hemisphere
ENSG00000140873	16	ADAMTS18	77281710	rs78648070	16	77370604	C	A	0.13245	0.114801	0.121065	0.343002	0.839305	0.0977613	9.0638e-18	0.136781	0.145122	0.345923	0.708596	20	0.935585	1	Brain_Cerebellar_Hemisphere
ENSG00000261707	16	RP11-264M12.2	77775365	rs7187573	16	77786221	T	C	0.483444	-0.060265	0.0795909	0.448939	-0.610455	0.103387	3.53632e-09	0.0987214	0.131447	0.452632	0.389543	16	0.935585	1	Brain_Cerebellar_Hemisphere
ENSG00000261390	16	RP11-345M22.2	79750622	rs7196490	16	79752469	C	T	0.37638	-0.00920221	0.0813503	0.909938	-0.648193	0.107254	1.50775e-09	0.0141967	0.125525	0.909952	0.602189	13	0.992933	1	Brain_Cerebellar_Hemisphere
ENSG00000140905	16	GCSH	81115566	rs16954513	16	81077204	A	T	0.0728477	-0.111988	0.161247	0.487361	-0.490681	0.0865597	1.43883e-08	0.22823	0.331076	0.490598	0.910354	20	0.946752	1	Brain_Cerebellar_Hemisphere
ENSG00000135698	16	MPHOSPH6	82181403	rs6420437	16	82187181	C	T	0.764901	-0.0999268	0.10147	0.324712	-0.602057	0.0735536	2.71673e-16	0.165976	0.169754	0.328203	0.362774	13	0.935247	1	Brain_Cerebellar_Hemisphere
ENSG00000140943	16	MBTPS1	84087368	rs11642469	16	84090137	A	G	0.246137	0.0629842	0.0835635	0.450997	-0.474893	0.0655095	4.1917e-13	-0.132628	0.176911	0.453443	0.981151	20	0.936402	1	Brain_Cerebellar_Hemisphere
ENSG00000103168	16	TAF1C	84211458	rs2278043	16	84213965	A	G	0.435982	0.0163654	0.07737	0.832462	-0.769234	0.0608905	1.38755e-36	-0.0212749	0.100595	0.832504	0.71919	20	0.990799	1	Brain_Cerebellar_Hemisphere
ENSG00000261286	16	RP11-517C16.2	84492865	rs35052260	16	84503703	C	T	0.0342163	-0.313339	0.235898	0.184085	1.26903	0.185122	7.12694e-12	-0.246912	0.189346	0.192224	0.121982	9	0.925877	1	Brain_Cerebellar_Hemisphere
ENSG00000135686	16	KLHL36	84682131	rs8053324	16	84694180	A	G	0.296909	-0.0715755	0.0845287	0.397128	-0.193222	0.0353834	4.73952e-08	0.370431	0.442697	0.402728	0.983873	15	0.935585	1	Brain_Cerebellar_Hemisphere
ENSG00000153789	16	FAM92B	85131965	rs9924415	16	85182223	G	C	0.768212	-0.0190474	0.0965493	0.843629	-0.487984	0.0811789	1.84136e-09	0.0390329	0.19796	0.84369	0.614626	6	0.990799	1	Brain_Cerebellar_Hemisphere
ENSG00000270020	16	RP11-463O9.9	86553989	rs10468344	16	86585138	G	C	0.679912	0.0242302	0.0854024	0.776623	-0.621881	0.080079	8.11055e-15	-0.0389628	0.137421	0.776771	0.404228	20	0.982263	1	Brain_Cerebellar_Hemisphere
ENSG00000103264	16	FBXO31	87360593	rs889603	16	87404088	G	C	0.421634	-0.0603	0.0795311	0.448332	-0.394361	0.0469572	4.52942e-17	0.152906	0.202491	0.450175	0.90653	20	0.935585	1	Brain_Cerebellar_Hemisphere
ENSG00000104731	16	KLHDC4	87730091	rs9934565	16	87764267	T	A	0.449227	-0.0191115	0.083284	0.818505	0.676458	0.0570343	1.8971e-32	-0.0282523	0.123141	0.818534	0.211007	20	0.990799	1	Brain_Cerebellar_Hemisphere
ENSG00000260671	16	RP11-278A23.2	87773369	rs9934565	16	87764267	T	A	0.449227	-0.0191115	0.083284	0.818505	0.777879	0.101632	1.95025e-14	-0.0245687	0.107114	0.818581	0.349077	20	0.990799	1	Brain_Cerebellar_Hemisphere
ENSG00000261744	16	RP11-21B21.4	88579368	rs55893441	16	88596848	T	A	0.0871965	-0.103496	0.157673	0.511568	-0.851006	0.14972	1.31579e-08	0.121616	0.18651	0.514362	0.997599	8	0.949361	1	Brain_Cerebellar_Hemisphere
ENSG00000158717	16	RNF166	88762903	rs112070238	16	88772746	T	C	0.421634	0.0460053	0.0791093	0.560875	-0.356182	0.0580124	8.26499e-10	-0.129162	0.223098	0.562623	0.603228	17	0.959409	1	Brain_Cerebellar_Hemisphere
ENSG00000174177	16	CTU2	88772871	rs73262667	16	88779753	T	C	0.122517	0.0627212	0.131071	0.632297	0.731338	0.112816	9.01828e-11	0.0857623	0.179708	0.633198	0.544235	15	0.965305	1	Brain_Cerebellar_Hemisphere
ENSG00000103335	16	PIEZO1	88781751	rs73251038	16	88845931	T	C	0.241722	-0.104397	0.0901179	0.246683	-0.603131	0.103541	5.70905e-09	0.173091	0.152343	0.255876	0.884337	18	0.932539	1	Brain_Cerebellar_Hemisphere
ENSG00000182376	16	RP5-1142A6.8	88809175	rs4782405	16	88811033	C	T	0.643488	0.0543971	0.0812734	0.503301	0.578534	0.0856948	1.46729e-11	0.0940257	0.14117	0.505383	0.560978	15	0.948322	1	Brain_Cerebellar_Hemisphere
ENSG00000167515	16	TRAPPC2L	88922628	rs12921479	16	88929207	C	T	0.377483	-0.122424	0.0840104	0.145048	0.309905	0.0455689	1.0404e-11	-0.395038	0.277238	0.154185	0.389337	20	0.925877	1	Brain_Cerebellar_Hemisphere
ENSG00000256982	16	CTD-2555A7.2	89112580	rs74034553	16	89114993	G	T	0.0397351	0.110557	0.164182	0.500721	0.522706	0.090932	9.01372e-09	0.211509	0.316248	0.503618	0.470896	10	0.948322	1	Brain_Cerebellar_Hemisphere
ENSG00000180422	16	LINC00304	89225554	rs12922653	16	89204826	A	C	0.146799	0.00545509	0.112494	0.961327	-0.779582	0.0852649	6.07083e-20	-0.00699746	0.144302	0.961324	0.045929	20	0.999575	1	Brain_Cerebellar_Hemisphere
ENSG00000205015	16	RP11-46C24.3	89232791	rs34303789	16	89231840	C	T	0.137969	0.109428	0.112551	0.330941	-0.73832	0.0978751	4.57547e-14	-0.148212	0.153703	0.334906	0.181044	20	0.935585	1	Brain_Cerebellar_Hemisphere
ENSG00000129910	16	CDH15	89238175	rs73264003	16	89252488	T	C	0.163355	0.175599	0.103763	0.0905941	-0.386274	0.0646974	2.36573e-09	-0.454597	0.279208	0.103489	0.235968	20	0.886988	1	Brain_Cerebellar_Hemisphere
ENSG00000259877	16	RP11-46C24.7	89281638	rs3803722	16	89284286	G	A	0.0529801	0.278654	0.162528	0.0864357	-1.13097	0.129715	2.80888e-18	-0.246385	0.146459	0.0925143	0.854441	20	0.882835	1	Brain_Cerebellar_Hemisphere
ENSG00000170100	16	ZNF778	89284118	rs8043697	16	89269068	G	C	0.15894	0.188328	0.103119	0.0677992	0.69608	0.0685425	3.13362e-24	0.270556	0.150519	0.0722584	0.372679	20	0.857427	1	Brain_Cerebellar_Hemisphere
ENSG00000260279	16	AC137932.5	89363916	rs9937816	16	89314701	G	A	0.209713	0.0542041	0.0975365	0.578362	0.41941	0.0667336	3.28183e-10	0.129239	0.233464	0.579872	0.247002	18	0.963421	1	Brain_Cerebellar_Hemisphere
ENSG00000131165	16	CHMP1A	89710839	rs34057012	16	89743083	A	G	0.342163	-0.0879747	0.0899836	0.328235	-0.371296	0.0673461	3.52264e-08	0.23694	0.246131	0.33572	0.464704	20	0.935585	1	Brain_Cerebellar_Hemisphere
ENSG00000167523	16	SPATA33	89724210	rs258317	16	89732238	T	C	0.445916	0.0555198	0.0794369	0.484614	-0.4402	0.0769783	1.07473e-08	-0.126124	0.181799	0.487836	0.186189	20	0.946752	1	Brain_Cerebellar_Hemisphere
ENSG00000185324	16	CDK10	89747145	rs74613454	16	89895469	T	G	0.0993377	-0.00217236	0.139494	0.987576	-1.00927	0.09859	1.35311e-24	0.00215241	0.138213	0.987575	0.815314	20	0.999575	1	Brain_Cerebellar_Hemisphere
ENSG00000158805	16	ZNF276	89786808	rs62068372	16	89785107	C	T	0.252759	-0.0774946	0.099377	0.435505	-0.443085	0.0657028	1.54323e-11	0.174898	0.225779	0.438551	0.852547	20	0.935585	1	Brain_Cerebellar_Hemisphere
ENSG00000204991	16	SPIRE2	89884587	rs12922302	16	89812283	A	G	0.388521	0.0100097	0.0803392	0.900881	0.380052	0.0465289	3.13326e-16	0.0263378	0.211415	0.900857	0.811414	20	0.992933	1	Brain_Cerebellar_Hemisphere
ENSG00000141013	16	GAS8	90086037	rs77270200	16	90093075	A	G	0.0662252	0.253285	0.177332	0.153209	1.68882	0.168118	9.61975e-24	0.149977	0.10606	0.157337	0.000870962	20	0.925877	1	Brain_Cerebellar_Hemisphere
ENSG00000221819	16	C16orf3	90095316	rs77270200	16	90093075	A	G	0.0662252	0.253285	0.177332	0.153209	1.47077	0.17241	1.4551e-17	0.172212	0.122249	0.158924	0.00189049	20	0.925877	1	Brain_Cerebellar_Hemisphere
ENSG00000222019	16	URAHP	90106169	rs73283869	16	90067184	A	G	0.0573951	-0.0881506	0.162029	0.586414	0.861549	0.146333	3.91866e-09	-0.102316	0.188868	0.588002	0.111316	20	0.963421	1	Brain_Cerebellar_Hemisphere
ENSG00000272636	17	DOC2B	5810	rs12936617	17	132994	G	C	0.697572	0.105906	0.0868531	0.222702	-0.398749	0.0595068	2.07139e-11	-0.265596	0.221391	0.230267	0.490717	15	0.925877	1	Brain_Cerebellar_Hemisphere
ENSG00000273172	17	AC108004.2	33615	rs55715614	17	49733	G	A	0.154525	-0.183136	0.116306	0.115345	-0.741717	0.130914	1.46427e-08	0.246908	0.16275	0.12924	0.34868	6	0.919933	1	Brain_Cerebellar_Hemisphere
ENSG00000187624	17	C17orf97	260118	rs7502594	17	260182	C	T	0.253863	0.00828558	0.0942175	0.929953	1.23209	0.0823925	1.46861e-50	0.00672482	0.076471	0.929925	0.653211	20	0.995851	1	Brain_Cerebellar_Hemisphere
ENSG00000183688	17	FAM101B	289769	rs115714018	17	421527	C	G	0	-0.0447411	0.240635	0.852502	1.09276	0.174602	3.88473e-10	-0.0409432	0.220306	0.852564	NA	NA	0.990799	1	Brain_Cerebellar_Hemisphere
ENSG00000141252	17	VPS53	411908	rs4968139	17	449447	G	A	0.458057	-0.0067457	0.0788737	0.931844	-0.680021	0.0728028	9.58042e-21	0.00991984	0.115992	0.931847	0.219589	20	0.995851	1	Brain_Cerebellar_Hemisphere
ENSG00000231784	17	DBIL5P	655900	rs7210404	17	640145	C	T	0.275938	-0.125229	0.0880776	0.155084	-0.495829	0.0896565	3.19647e-08	0.252565	0.183414	0.168506	0.0904646	11	0.925877	1	Brain_Cerebellar_Hemisphere
ENSG00000262228	17	RP11-676J12.4	666805	rs2273453	17	680299	C	T	0.270419	-0.135257	0.0877871	0.123379	-0.541069	0.0840766	1.23125e-10	0.249982	0.166833	0.13403	0.213329	15	0.923135	1	Brain_Cerebellar_Hemisphere
ENSG00000177370	17	TIMM22	900357	rs2586304	17	910636	G	A	0.760486	-0.134102	0.0932345	0.150352	-0.506797	0.0700737	4.7473e-13	0.264608	0.187571	0.158331	0.319216	11	0.925877	1	Brain_Cerebellar_Hemisphere
ENSG00000167711	17	SERPINF2	1646130	rs7213134	17	1635883	T	C	0.200883	0.149041	0.104411	0.153461	0.744536	0.0836546	5.57858e-19	0.200179	0.142029	0.158709	0.227416	4	0.925877	1	Brain_Cerebellar_Hemisphere
ENSG00000108963	17	DPH1	1933404	rs869020	17	1945225	G	T	0.348786	0.190596	0.0828236	0.0213799	0.424873	0.0504385	3.6514e-17	0.448594	0.202081	0.0264271	0.0199987	20	0.826347	1	Brain_Cerebellar_Hemisphere
ENSG00000167720	17	SRR	2206677	rs3744270	17	2207326	A	G	0.346578	0.0297627	0.0800652	0.710057	-0.840915	0.0735349	2.77636e-30	-0.0353932	0.0952623	0.71024	0.320406	20	0.974269	1	Brain_Cerebellar_Hemisphere
ENSG00000127804	17	METTL16	2308856	rs4790335	17	2318695	A	G	0.665563	-0.0621294	0.0829544	0.453862	0.531618	0.0911144	5.39136e-09	-0.116868	0.157322	0.457565	0.58088	9	0.939488	1	Brain_Cerebellar_Hemisphere
ENSG00000132359	17	RAP1GAP2	2680350	rs4790115	17	2930339	A	G	0.392936	-0.0306675	0.0796012	0.70004	0.285685	0.0516259	3.13449e-08	-0.107347	0.279307	0.700731	0.159038	5	0.973608	1	Brain_Cerebellar_Hemisphere
ENSG00000167723	17	TRPV3	3413796	rs2102213	17	3437266	T	C	0.616998	0.0788041	0.083744	0.346701	-0.671099	0.0807152	9.22119e-17	-0.117425	0.125583	0.349767	0.388209	18	0.935585	1	Brain_Cerebellar_Hemisphere
ENSG00000197417	17	SHPK	3511556	rs62069928	17	3514598	T	C	0.219647	-0.155286	0.0934972	0.0967396	0.841767	0.0816832	6.6706e-25	-0.184477	0.112506	0.101066	0.934452	20	0.886988	1	Brain_Cerebellar_Hemisphere
ENSG00000040531	17	CTNS	3539762	rs1048649	17	3564378	T	C	0.220751	-0.0454556	0.0911939	0.618163	-0.607684	0.0876639	4.15015e-12	0.0748014	0.150455	0.619071	0.55482	13	0.963421	1	Brain_Cerebellar_Hemisphere
ENSG00000262903	17	RP11-235E17.6	3558915	rs8278	17	3568012	G	A	0.890728	0.0862444	0.127838	0.499905	0.840187	0.149282	1.82097e-08	0.102649	0.153243	0.502958	0.365211	5	0.948322	1	Brain_Cerebellar_Hemisphere
ENSG00000083454	17	P2RX5	3575493	rs1107400	17	3615496	G	A	0.520971	-0.00040008	0.0759013	0.995798	-0.411243	0.0578206	1.14044e-12	0.000972856	0.184566	0.995794	0.330518	20	0.999575	1	Brain_Cerebellar_Hemisphere
ENSG00000161905	17	ALOX15	4534197	rs11655203	17	4559393	C	T	0.730684	0.0175308	0.0870438	0.840381	-0.730714	0.100767	4.12106e-13	-0.0239913	0.119168	0.840445	0.295368	14	0.990799	1	Brain_Cerebellar_Hemisphere
ENSG00000161921	17	CXCL16	4636821	rs4471743	17	4633653	G	A	0.184327	-0.0392087	0.098353	0.690152	0.43243	0.0741442	5.46731e-09	-0.0906707	0.227973	0.690833	0.41787	16	0.973188	1	Brain_Cerebellar_Hemisphere
ENSG00000262165	17	RP11-81A22.5	4704454	rs11654690	17	4704678	A	G	0.0827815	0.0100295	0.145221	0.944936	-1.27438	0.137814	2.30677e-20	-0.00787013	0.113957	0.94494	0.556943	20	0.998637	1	Brain_Cerebellar_Hemisphere
ENSG00000129219	17	PLD2	4710391	rs7212512	17	4713981	G	A	0.272627	0.0693488	0.0867767	0.424215	0.395443	0.0418851	3.68769e-21	0.17537	0.220227	0.425848	0.866788	19	0.935585	1	Brain_Cerebellar_Hemisphere
ENSG00000141503	17	MINK1	4736683	rs36188529	17	4781366	G	A	0.571744	-0.0346526	0.0763353	0.649886	-0.185958	0.0332125	2.15547e-08	0.186346	0.411845	0.650932	0.407229	20	0.966269	1	Brain_Cerebellar_Hemisphere
ENSG00000108556	17	CHRNE	4801069	rs59118134	17	4814537	A	G	0.189845	0.106718	0.101058	0.290981	0.523254	0.0955824	4.39062e-08	0.20395	0.196694	0.299788	0.118407	20	0.932884	1	Brain_Cerebellar_Hemisphere
ENSG00000205710	17	C17orf107	4802713	rs74550041	17	4816867	T	C	0.0949227	0.289515	0.132344	0.0287004	0.692444	0.100326	5.13083e-12	0.418107	0.200497	0.037037	0.193877	14	0.826347	1	Brain_Cerebellar_Hemisphere
ENSG00000108515	17	ENO3	4851387	rs238247	17	4845768	A	G	0.594923	-0.0243316	0.0771257	0.75241	-0.517177	0.0790595	6.08572e-11	0.0470469	0.149302	0.752676	0.348189	20	0.977338	1	Brain_Cerebellar_Hemisphere
ENSG00000091640	17	SPAG7	4862521	rs16954304	17	4871518	C	T	0.0728477	-0.0323135	0.156142	0.83605	0.654222	0.0838723	6.18037e-15	-0.0493923	0.238752	0.836106	0.621325	20	0.990799	1	Brain_Cerebellar_Hemisphere
ENSG00000161929	17	SCIMP	5112256	rs2439945	17	5124462	T	C	0.211921	0.233632	0.105821	0.0272598	0.887749	0.111268	1.48171e-15	0.263174	0.123681	0.0333503	0.346046	20	0.826347	1	Brain_Cerebellar_Hemisphere
ENSG00000029725	17	RABEP1	5185558	rs9904595	17	5296796	G	A	0.399558	0.0153909	0.0793154	0.846159	0.276021	0.0423346	7.03143e-11	0.0557601	0.28748	0.846206	0.94631	18	0.990799	1	Brain_Cerebellar_Hemisphere
ENSG00000108559	17	NUP88	5264258	rs9908179	17	5323631	G	A	0.35872	0.048209	0.0876972	0.582503	0.454671	0.0661686	6.35746e-12	0.106031	0.193497	0.583712	0.417549	20	0.963421	1	Brain_Cerebellar_Hemisphere
ENSG00000179314	17	WSCD1	5675554	rs8075635	17	6040200	T	G	0.731788	-0.106259	0.0837619	0.204577	-0.56954	0.0733848	8.42579e-15	0.18657	0.149021	0.210581	0.280019	20	0.925877	1	Brain_Cerebellar_Hemisphere
ENSG00000256806	17	AC004706.1	6555059	rs11868543	17	6550476	A	G	0.409492	-0.0278533	0.0783958	0.722372	0.684384	0.0801989	1.41879e-17	-0.0406984	0.114649	0.722602	0.5604	5	0.975799	1	Brain_Cerebellar_Hemisphere
ENSG00000132507	17	EIF5A	7210318	rs11658072	17	7214824	T	C	0.612583	-0.020616	0.0817175	0.800849	-0.271446	0.0400414	1.209e-11	0.0759489	0.301254	0.800956	0.706656	16	0.989867	1	Brain_Cerebellar_Hemisphere
ENSG00000170175	17	CHRNB1	7348380	rs11656734	17	7426695	G	C	0.628035	-0.0603516	0.0832163	0.468277	-0.324471	0.0550638	3.80078e-09	0.186	0.258403	0.471644	0.937544	20	0.943767	1	Brain_Cerebellar_Hemisphere
ENSG00000239697	17	TNFSF12	7452208	rs34445439	17	7441756	T	C	0.304636	0.0127484	0.0839719	0.879367	0.214152	0.0352348	1.21806e-09	0.0595296	0.392236	0.879368	0.104992	20	0.990822	1	Brain_Cerebellar_Hemisphere
ENSG00000141504	17	SAT2	7529552	rs7211847	17	7491910	A	G	0.369757	-0.094014	0.0798247	0.238897	0.330911	0.0419824	3.21854e-15	-0.284107	0.243905	0.24409	0.177833	16	0.932539	1	Brain_Cerebellar_Hemisphere
ENSG00000108947	17	EFNB3	7608520	rs9906502	17	7615745	A	G	0.18543	-0.0142987	0.0970069	0.882818	-0.745545	0.110062	1.25389e-11	0.0191789	0.130146	0.882845	0.886302	20	0.991184	1	Brain_Cerebellar_Hemisphere
ENSG00000170049	17	KCNAB3	7825177	rs10852894	17	7828558	T	G	0.474614	-0.109577	0.0799885	0.170715	-0.650098	0.0678651	9.7733e-22	0.168555	0.124292	0.175063	0.0890876	10	0.925877	1	Brain_Cerebellar_Hemisphere
ENSG00000220205	17	VAMP2	8062467	rs9891949	17	8099183	A	G	0.611479	-0.00875159	0.0822611	0.915267	0.264862	0.0452502	4.81986e-09	-0.0330421	0.310632	0.915288	0.312547	20	0.993097	1	Brain_Cerebellar_Hemisphere
ENSG00000178971	17	CTC1	8130191	rs3027235	17	8135446	A	G	0.0154525	0.272315	0.363276	0.453489	1.20046	0.200589	2.16806e-09	0.226842	0.304979	0.457	0.0982607	14	0.939309	1	Brain_Cerebellar_Hemisphere
ENSG00000184619	17	KRBA2	8271955	rs1695213	17	8279324	C	T	0.686534	0.0521389	0.0829927	0.529853	0.451724	0.0540496	6.40159e-17	0.115422	0.184243	0.531008	0.77058	20	0.954508	1	Brain_Cerebellar_Hemisphere
ENSG00000109047	17	RCVRN	9799637	rs1047342	17	9815580	C	T	0.573951	0.0648927	0.0763622	0.395435	-0.857282	0.0766585	4.93169e-29	-0.0756959	0.0893316	0.396795	0.837294	15	0.935585	1	Brain_Cerebellar_Hemisphere
ENSG00000170222	17	ADPRM	10600911	rs73287629	17	10602967	A	G	0.426049	0.061255	0.0814348	0.451935	0.425669	0.0759063	2.0489e-08	0.143903	0.193023	0.455957	NA	NA	0.937913	1	Brain_Cerebellar_Hemisphere
ENSG00000187824	17	TMEM220	10602332	rs2520161	17	10603421	G	A	0.430464	-0.00528293	0.0785476	0.946372	-0.513672	0.059733	8.00875e-18	0.0102846	0.152919	0.946378	0.308683	5	0.998637	1	Brain_Cerebellar_Hemisphere
ENSG00000264176	17	MAGOH2	10619319	rs434603	17	10628207	G	C	0.441501	-0.0114159	0.0824702	0.889907	-0.397847	0.0691395	8.70207e-09	0.0286942	0.207351	0.889936	0.12528	5	0.992933	1	Brain_Cerebellar_Hemisphere
ENSG00000006744	17	ELAC2	12895708	rs1044569	17	12895929	A	G	0.63245	0.134982	0.0793335	0.0888584	0.557109	0.0586843	2.23777e-21	0.242289	0.144671	0.0939814	0.64606	20	0.886042	1	Brain_Cerebellar_Hemisphere
ENSG00000236088	17	COX10-AS1	13659795	rs56820659	17	13944117	T	A	0.217439	-0.213805	0.0981242	0.0293378	0.861444	0.117571	2.35297e-13	-0.248193	0.118837	0.0367504	0.847703	10	0.826347	1	Brain_Cerebellar_Hemisphere
ENSG00000141028	17	CDRT15P1	13927831	rs56820659	17	13944117	T	A	0.217439	-0.213805	0.0981242	0.0293378	-0.79636	0.113782	2.57762e-12	0.268478	0.129049	0.0374857	0.813066	12	0.826347	1	Brain_Cerebellar_Hemisphere
ENSG00000223510	17	CDRT15	14138990	rs7222088	17	13948956	A	C	0.543046	0.013597	0.0776426	0.860986	0.793959	0.095591	9.91581e-17	0.0171256	0.0978134	0.861013	0.240755	20	0.990799	1	Brain_Cerebellar_Hemisphere
ENSG00000125409	17	TEKT3	15207128	rs236810	17	15458308	T	C	0.334437	0.0215071	0.0813522	0.791473	-0.663535	0.06273	3.78386e-26	-0.0324128	0.122643	0.791559	0.241959	20	0.988939	1	Brain_Cerebellar_Hemisphere
ENSG00000239704	17	CDRT4	15339332	rs236810	17	15458308	T	C	0.334437	0.0215071	0.0813522	0.791473	-0.567161	0.0699811	5.297e-16	-0.0379205	0.143514	0.791603	0.437442	20	0.988939	1	Brain_Cerebellar_Hemisphere
ENSG00000187607	17	ZNF286A	15602891	rs3865264	17	15618623	T	G	0.759382	0.159895	0.0925025	0.0838891	-0.52064	0.0662094	3.73451e-15	-0.307113	0.181913	0.0913643	0.354093	11	0.882835	1	Brain_Cerebellar_Hemisphere
ENSG00000214946	17	TBC1D26	15635561	rs3865264	17	15618623	T	G	0.759382	0.159895	0.0925025	0.0838891	0.677777	0.100984	1.9237e-11	0.235911	0.140933	0.0941447	0.781813	20	0.886042	1	Brain_Cerebellar_Hemisphere
ENSG00000179277	17	MEIS3P1	15689932	rs1054119	17	15691119	A	C	0.271523	0.125725	0.0913928	0.168922	0.518294	0.0766813	1.3888e-11	0.242574	0.179949	0.177653	0.757467	20	0.925877	1	Brain_Cerebellar_Hemisphere
ENSG00000170425	17	ADORA2B	15848231	rs1045599	17	15879910	T	C	0.5883	0.0544815	0.0789058	0.489902	-0.444546	0.0565557	3.83137e-15	-0.122555	0.178181	0.49157	0.0281897	20	0.946752	1	Brain_Cerebellar_Hemisphere
ENSG00000214941	17	ZSWIM7	15879874	rs2286795	17	15883809	T	C	0.593819	0.0349207	0.0791378	0.659024	0.646011	0.0705726	5.49393e-20	0.0540559	0.122644	0.659392	0.0302172	20	0.966561	1	Brain_Cerebellar_Hemisphere
ENSG00000166582	17	CENPV	16245848	rs3112527	17	16248906	T	C	0.439294	0.0322155	0.0748894	0.667105	0.514035	0.0623926	1.74063e-16	0.0626717	0.145888	0.667495	0.345568	20	0.967522	1	Brain_Cerebellar_Hemisphere
ENSG00000187688	17	TRPV2	16318856	rs3813769	17	16318932	C	T	0.301325	0.115282	0.08411	0.170505	-0.586407	0.0841777	3.25378e-12	-0.196591	0.146183	0.17868	0.187433	12	0.925877	1	Brain_Cerebellar_Hemisphere
ENSG00000197566	17	ZNF624	16524051	rs8082650	17	16567813	G	C	0.174393	0.168696	0.103256	0.102305	0.524672	0.0846521	5.71935e-10	0.321526	0.203523	0.114153	0.13722	8	0.897169	1	Brain_Cerebellar_Hemisphere
ENSG00000264359	17	NEK4P2	16569421	rs28526077	17	16573232	A	G	0.101545	0.386309	0.133841	0.00389758	-1.11731	0.147392	3.44169e-14	-0.34575	0.128178	0.00698797	0.0062864	10	0.826347	1	Brain_Cerebellar_Hemisphere
ENSG00000154803	17	FLCN	17115526	rs1708618	17	17131869	C	T	0.52649	-0.0334735	0.0771887	0.664493	0.663341	0.0520988	3.90764e-37	-0.0504619	0.116431	0.66472	0.0445649	20	0.966731	1	Brain_Cerebellar_Hemisphere
ENSG00000226746	17	SMCR5	17680000	rs4925109	17	17661802	G	A	0.646799	0.0596247	0.0842214	0.478973	0.476727	0.0868205	3.99784e-08	0.125071	0.178128	0.482592	0.466402	18	0.946	1	Brain_Cerebellar_Hemisphere
ENSG00000175662	17	TOM1L2	17746828	rs12453825	17	17819635	T	C	0.335541	0.103594	0.0838061	0.216433	-0.227066	0.0395682	9.54663e-09	-0.456228	0.377548	0.226894	0.209653	20	0.925877	1	Brain_Cerebellar_Hemisphere
ENSG00000108591	17	DRG2	17991200	rs2925140	17	18011358	G	A	0.908389	0.279627	0.153372	0.0682746	0.983322	0.10651	2.652e-20	0.284369	0.158986	0.0736716	0.592745	12	0.861636	1	Brain_Cerebellar_Hemisphere
ENSG00000091536	17	MYO15A	18012020	rs854797	17	18071212	T	C	0.392936	-0.0267506	0.0765194	0.726641	0.875105	0.0892073	1.02178e-22	-0.0305685	0.0874958	0.726811	0.917018	20	0.975799	1	Brain_Cerebellar_Hemisphere
ENSG00000177302	17	TOP3A	18174742	rs2688030	17	18263044	G	A	0.651214	-0.0226906	0.0819414	0.781816	-0.462775	0.0671368	5.46218e-12	0.0490316	0.177208	0.782019	0.948917	20	0.984581	1	Brain_Cerebellar_Hemisphere
ENSG00000176974	17	SHMT1	18231187	rs1682280	17	18289210	T	C	0.613687	-0.00947497	0.0801849	0.905964	-0.448232	0.072139	5.18343e-10	0.0211385	0.178924	0.905955	0.954539	20	0.992933	1	Brain_Cerebellar_Hemisphere
ENSG00000186831	17	KRT17P2	18330175	rs2461847	17	18290993	T	C	0.602649	-0.0123237	0.0781837	0.874721	-0.531282	0.093261	1.22131e-08	0.0231962	0.147217	0.874799	0.846152	20	0.990799	1	Brain_Cerebellar_Hemisphere
ENSG00000273018	17	CTD-2303H24.2	18414535	rs2461847	17	18290993	T	C	0.602649	-0.0123237	0.0781837	0.874721	-0.811743	0.105402	1.34618e-14	0.0151818	0.096336	0.874778	0.843655	20	0.990799	1	Brain_Cerebellar_Hemisphere
ENSG00000233327	17	USP32P2	18414576	rs2461847	17	18290993	T	C	0.602649	-0.0123237	0.0781837	0.874721	-0.849833	0.102487	1.11229e-16	0.0145014	0.0920155	0.874774	0.82462	20	0.990799	1	Brain_Cerebellar_Hemisphere
ENSG00000213077	17	FAM106A	18427880	rs2461847	17	18290993	T	C	0.602649	-0.0123237	0.0781837	0.874721	-0.535367	0.0868806	7.17876e-10	0.0230193	0.146085	0.874792	0.847979	20	0.990799	1	Brain_Cerebellar_Hemisphere
ENSG00000154874	17	CCDC144B	18441117	rs2461847	17	18290993	T	C	0.602649	-0.0123237	0.0781837	0.874721	-0.519102	0.0893679	6.29999e-09	0.0237405	0.150669	0.874798	0.871172	20	0.990799	1	Brain_Cerebellar_Hemisphere
ENSG00000171931	17	FBXW10	18647326	rs9908564	17	18642481	C	T	0.699779	0.0331639	0.0890379	0.709544	-0.765589	0.0925941	1.35965e-16	-0.0433181	0.116418	0.709824	0.0945381	19	0.974269	1	Brain_Cerebellar_Hemisphere
ENSG00000171928	17	TVP23B	18684308	rs4449005	17	18579709	C	T	0.5883	0.00130785	0.0825946	0.987364	-0.375971	0.0636019	3.3939e-09	-0.00347861	0.219684	0.987366	0.0735111	12	0.999575	1	Brain_Cerebellar_Hemisphere
ENSG00000141127	17	PRPSAP2	18743398	rs9916340	17	18752939	C	T	0.625828	0.0362636	0.0840304	0.666067	0.474354	0.0508189	1.01748e-20	0.0764485	0.177336	0.6664	0.113723	20	0.967522	1	Brain_Cerebellar_Hemisphere
ENSG00000128482	17	RNF112	19314438	rs1509160	17	19303493	T	G	0.124724	-0.0459319	0.118635	0.698633	-0.23732	0.0422033	1.87385e-08	0.193544	0.501078	0.699307	0.76813	11	0.973608	1	Brain_Cerebellar_Hemisphere
ENSG00000227078	17	AC004448.2	19322348	rs12941722	17	19352182	A	G	0.697572	-0.0361583	0.0853429	0.671761	-0.46985	0.0593349	2.40191e-15	0.0769572	0.181898	0.672238	0.524128	10	0.968678	1	Brain_Cerebellar_Hemisphere
ENSG00000235979	17	AC004448.5	19342456	rs739830	17	19314611	C	T	0.720751	-0.0524976	0.0854419	0.538934	-0.43763	0.052089	4.40476e-17	0.119959	0.195759	0.540017	0.718982	15	0.954508	1	Brain_Cerebellar_Hemisphere
ENSG00000189343	17	RPS2P46	19349246	rs739830	17	19314611	C	T	0.720751	-0.0524976	0.0854419	0.538934	-0.597842	0.0628493	1.8647e-21	0.0878118	0.143215	0.539779	0.803123	18	0.954508	1	Brain_Cerebellar_Hemisphere
ENSG00000230528	17	NOS2P3	20339650	rs2703792	17	20166950	A	G	0.576159	-0.0699364	0.0781385	0.370773	0.488087	0.0727354	1.94024e-11	-0.143287	0.161509	0.374985	0.177214	17	0.935585	1	Brain_Cerebellar_Hemisphere
ENSG00000266369	17	RP11-344E13.4	20759259	rs16962541	17	20801739	G	T	0.142384	-0.153578	0.12583	0.22227	0.946134	0.151517	4.25422e-10	-0.162321	0.13551	0.230975	0.286723	3	0.925877	1	Brain_Cerebellar_Hemisphere
ENSG00000141068	17	KSR1	25783670	rs12951363	17	25714936	A	G	0.359823	0.00923721	0.0782248	0.905996	0.675493	0.054601	3.73118e-35	0.0136748	0.115809	0.906004	0.495447	20	0.992933	1	Brain_Cerebellar_Hemisphere
ENSG00000007171	17	NOS2	26083792	rs3751972	17	26206414	A	C	0.721854	-0.00480842	0.0865423	0.95572	-0.781929	0.0670055	1.82226e-31	0.00614943	0.110679	0.955692	0.378919	19	0.999575	1	Brain_Cerebellar_Hemisphere
ENSG00000232859	17	LYRM9	26205340	rs3751972	17	26206414	A	C	0.721854	-0.00480842	0.0865423	0.95572	0.494484	0.0534448	2.19824e-20	-0.00972412	0.175019	0.955692	0.516462	15	0.999575	1	Brain_Cerebellar_Hemisphere
ENSG00000004142	17	POLDIP2	26673659	rs11080054	17	26645991	A	G	0.626932	-0.0373054	0.07804	0.632641	0.235576	0.0403376	5.21646e-09	-0.158358	0.332381	0.633764	0.887055	18	0.965305	1	Brain_Cerebellar_Hemisphere
ENSG00000167525	17	PROCA1	27030215	rs9911086	17	27061586	T	C	0.0794702	0.0208805	0.12851	0.870901	-0.978461	0.107775	1.09833e-19	-0.0213401	0.13136	0.870947	0.545561	19	0.990799	1	Brain_Cerebellar_Hemisphere
ENSG00000221995	17	TIAF1	27400537	rs8072008	17	27407775	C	G	0.354305	0.110996	0.078559	0.157685	-0.562854	0.0585196	6.69892e-22	-0.197201	0.14107	0.162145	0.879523	20	0.925877	1	Brain_Cerebellar_Hemisphere
ENSG00000176927	17	EFCAB5	28256218	rs4310926	17	28433275	G	A	0.495585	-0.0432677	0.0771989	0.575154	0.551737	0.0737649	7.45075e-14	-0.0784209	0.140312	0.576228	0.54216	20	0.9634	1	Brain_Cerebellar_Hemisphere
ENSG00000231421	17	AC006050.2	28900489	rs216411	17	28903493	C	T	0.862031	-0.00923721	0.11789	0.937515	-1.28041	0.105183	4.32276e-34	0.00721426	0.092074	0.937547	0.600314	20	0.997283	1	Brain_Cerebellar_Hemisphere
ENSG00000250462	17	LRRC37BP1	28956698	rs75767352	17	28860224	G	T	0.0452539	0.258619	0.202347	0.201216	-1.08454	0.194568	2.48806e-08	-0.238459	0.191416	0.21285	0.851027	8	0.925877	1	Brain_Cerebellar_Hemisphere
ENSG00000264538	17	SUZ12P	29036317	rs8070182	17	29135594	C	A	0.122517	0.0985323	0.123606	0.425369	-1.19179	0.141591	3.85854e-17	-0.0826759	0.104179	0.42743	0.548454	17	0.935585	1	Brain_Cerebellar_Hemisphere
ENSG00000176390	17	CRLF3	29096406	rs11653605	17	29088385	G	T	0.122517	0.0318571	0.121489	0.793128	-0.816067	0.109497	9.13527e-14	-0.0390374	0.148963	0.793275	0.634545	19	0.988939	1	Brain_Cerebellar_Hemisphere
ENSG00000266490	17	CTD-2349P21.9	29119390	rs3760318	17	29247715	A	G	0.373068	0.031363	0.0775987	0.686126	0.451342	0.0774504	5.62639e-09	0.0694883	0.172342	0.686801	0.176742	6	0.971153	1	Brain_Cerebellar_Hemisphere
ENSG00000265798	17	RP11-271K11.5	29365593	rs55729974	17	30354143	A	T	0.146799	0.122925	0.10691	0.250225	1.1055	0.165368	2.30809e-11	0.111194	0.0981274	0.257146	0.912703	19	0.932539	1	Brain_Cerebellar_Hemisphere
ENSG00000006042	17	TMEM98	31254928	rs28987	17	31278908	G	C	0.129139	-0.10491	0.121848	0.389248	-0.832189	0.139698	2.56846e-09	0.126065	0.14794	0.394141	0.493054	11	0.935585	1	Brain_Cerebellar_Hemisphere
ENSG00000263571	17	CTC-304I17.5	32488756	rs6505396	17	32476849	G	A	0.775938	0.00348607	0.0865927	0.967891	-1.1494	0.100026	1.46333e-30	-0.00303295	0.0753378	0.967887	0.645693	15	0.999575	1	Brain_Cerebellar_Hemisphere
ENSG00000181291	17	TMEM132E	32907768	rs8070015	17	33002897	A	C	0.192053	0.0289372	0.100015	0.772321	-0.542817	0.0881653	7.42238e-10	-0.0533094	0.184455	0.772574	0.433528	8	0.981371	1	Brain_Cerebellar_Hemisphere
ENSG00000005156	17	LIG3	33307513	rs1003918	17	33332177	A	G	0.460265	-0.00101151	0.0768096	0.989488	-0.528588	0.0570396	1.91377e-20	0.00191361	0.145311	0.989493	0.629131	20	0.999575	1	Brain_Cerebellar_Hemisphere
ENSG00000172716	17	SLFN11	33677324	rs1828837	17	33715387	G	T	0.444812	0.0124521	0.0797918	0.876005	0.445317	0.0712438	4.08862e-10	0.0279624	0.179236	0.876026	0.150343	20	0.990799	1	Brain_Cerebellar_Hemisphere
ENSG00000263874	17	LINC00672	37081421	rs573556	17	37082081	C	A	0.857616	-0.243918	0.110199	0.0268691	0.71362	0.0902886	2.70604e-15	-0.341804	0.160364	0.0330536	0.717052	14	0.826347	1	Brain_Cerebellar_Hemisphere
ENSG00000141750	17	STAC2	37366789	rs16542	17	37366429	A	G	0.418322	-0.0145148	0.0816429	0.858897	-0.4201	0.0766913	4.30638e-08	0.0345509	0.194444	0.858966	0.110725	5	0.990799	1	Brain_Cerebellar_Hemisphere
ENSG00000073605	17	GSDMB	38060848	rs112191651	17	38088150	T	C	0.0375276	-0.208888	0.242629	0.389273	-0.578934	0.0900871	1.30675e-10	0.360815	0.42284	0.393486	0.432145	10	0.935585	1	Brain_Cerebellar_Hemisphere
ENSG00000188895	17	MSL1	38278551	rs117827273	17	38279036	G	C	0.13245	-0.0331339	0.115993	0.775141	-0.515634	0.0765761	1.65499e-11	0.0642586	0.225155	0.775339	0.279981	20	0.982263	1	Brain_Cerebellar_Hemisphere
ENSG00000167916	17	KRT24	38854243	rs2011870	17	38856885	G	A	0.427152	0.135632	0.0787046	0.0848245	-0.681925	0.0910533	6.92453e-14	-0.198895	0.118431	0.0930713	0.175016	13	0.882835	1	Brain_Cerebellar_Hemisphere
ENSG00000196859	17	KRT39	39114669	rs11656919	17	39102996	T	C	0.326711	-0.0784514	0.090903	0.388124	0.769744	0.0967589	1.78724e-15	-0.101919	0.118788	0.390898	0.54513	17	0.935585	1	Brain_Cerebellar_Hemisphere
ENSG00000204889	17	KRT40	39133968	rs11656919	17	39102996	T	C	0.326711	-0.0784514	0.090903	0.388124	0.672604	0.106779	2.99552e-10	-0.116638	0.136413	0.392532	0.715249	10	0.935585	1	Brain_Cerebellar_Hemisphere
ENSG00000094796	17	KRT31	39549976	rs73309275	17	39604894	A	G	0.0275938	-0.135328	0.315486	0.667958	1.06343	0.189882	2.13751e-08	-0.127257	0.297537	0.66887	0.926157	3	0.967522	1	Brain_Cerebellar_Hemisphere
ENSG00000171345	17	KRT19	39679869	rs16966660	17	39465954	G	T	0.165563	0.0236677	0.100807	0.81441	-0.843601	0.128716	5.60171e-11	-0.0280556	0.119573	0.814495	0.578453	11	0.990799	1	Brain_Cerebellar_Hemisphere
ENSG00000108785	17	HSD17B1P1	40698782	rs592389	17	40707444	C	A	0.53532	0.00976452	0.07478	0.896109	-0.500639	0.067234	9.60506e-14	-0.0195041	0.149392	0.896126	0.103992	17	0.992933	1	Brain_Cerebellar_Hemisphere
ENSG00000108786	17	HSD17B1	40701232	rs605059	17	40706906	A	G	0.534216	0.014596	0.0745687	0.844811	-0.394766	0.0564722	2.74012e-12	-0.0369738	0.188967	0.844874	0.214899	15	0.990799	1	Brain_Cerebellar_Hemisphere
ENSG00000108828	17	VAT1	41166622	rs323500	17	41140545	T	C	0.278146	-0.0975059	0.0894124	0.275482	-0.371296	0.0592196	3.61481e-10	0.26261	0.244427	0.282649	0.454259	15	0.932884	1	Brain_Cerebellar_Hemisphere
ENSG00000198496	17	NBR2	41277627	rs33946455	17	41321846	T	C	0.330022	-0.0178249	0.0802768	0.824276	-1.27552	0.0845879	2.21859e-51	0.0139746	0.0629434	0.824299	0.33563	20	0.990799	1	Brain_Cerebellar_Hemisphere
ENSG00000267002	17	RP11-242D8.1	41316200	rs79345851	17	41288843	G	A	0.344371	-0.0567852	0.0801033	0.478383	-0.347676	0.0384142	1.42029e-19	0.163328	0.231102	0.479731	0.327334	20	0.944576	1	Brain_Cerebellar_Hemisphere
ENSG00000188554	17	NBR1	41322498	rs12950779	17	41306523	T	C	0.330022	-0.0273866	0.0805259	0.733783	-0.379081	0.0411467	3.17367e-20	0.0722448	0.212569	0.733958	0.358705	20	0.975799	1	Brain_Cerebellar_Hemisphere
ENSG00000175906	17	ARL4D	41476327	rs8176103	17	41267050	A	G	0.33223	-0.0263871	0.0802289	0.742232	-0.451095	0.0645845	2.85735e-12	0.0584957	0.178051	0.742508	0.429079	20	0.977338	1	Brain_Cerebellar_Hemisphere
ENSG00000231256	17	C17orf105	41857803	rs60908520	17	41854587	T	C	0.226269	0.203324	0.0933205	0.0293472	0.601758	0.100942	2.50029e-09	0.337884	0.165113	0.0407184	0.115301	16	0.826347	1	Brain_Cerebellar_Hemisphere
ENSG00000108852	17	MPP2	41952725	rs231499	17	41973507	G	A	0.85872	0.0252419	0.11455	0.825593	0.56447	0.101798	2.93933e-08	0.0447179	0.203094	0.825728	0.725679	11	0.990799	1	Brain_Cerebellar_Hemisphere
ENSG00000141349	17	G6PC3	42148103	rs9890091	17	42101075	T	C	0.224062	-0.15759	0.0929659	0.0900503	0.252732	0.0410084	7.14102e-10	-0.623546	0.381505	0.102167	0.813087	7	0.886988	1	Brain_Cerebellar_Hemisphere
ENSG00000267080	17	ASB16-AS1	42253341	rs8079310	17	42270291	G	A	0.307947	0.11214	0.0834856	0.179183	-0.392962	0.0614949	1.65714e-10	-0.285372	0.217095	0.188676	0.342125	17	0.925877	1	Brain_Cerebellar_Hemisphere
ENSG00000267750	17	AC003102.3	42376942	rs11651393	17	42382404	T	C	0.373068	-0.00487084	0.0870644	0.955386	0.410535	0.0698297	4.12525e-09	-0.0118646	0.212085	0.955387	0.12871	13	0.999575	1	Brain_Cerebellar_Hemisphere
ENSG00000013306	17	SLC25A39	42396993	rs10852960	17	42379953	G	A	0.397351	-0.0274966	0.083565	0.742125	-0.423064	0.0569505	1.09733e-13	0.0649939	0.197717	0.742366	0.190817	13	0.977338	1	Brain_Cerebellar_Hemisphere
ENSG00000180336	17	C17orf104	42733762	rs76664833	17	42743217	C	T	0.0474614	-0.0772753	0.20564	0.707082	-0.835999	0.148284	1.72226e-08	0.0924347	0.246527	0.7077	0.997443	10	0.974269	1	Brain_Cerebellar_Hemisphere
ENSG00000161692	17	DBF4B	42785976	rs16970944	17	42799765	T	C	0.162252	0.00191816	0.102182	0.985032	-1.07391	0.100105	7.53526e-27	-0.00178615	0.0951496	0.985023	0.805868	20	0.999575	1	Brain_Cerebellar_Hemisphere
ENSG00000182963	17	GJC1	42875816	rs10853007	17	42892795	G	A	0.374172	-0.00479648	0.0794665	0.951873	0.647934	0.0676836	1.03867e-21	-0.00740274	0.122648	0.951871	0.718943	20	0.999575	1	Brain_Cerebellar_Hemisphere
ENSG00000172992	17	DCAKD	43100708	rs12601576	17	43133628	T	C	0.646799	-0.157346	0.0780908	0.0439156	0.490037	0.0507444	4.59282e-22	-0.321089	0.162789	0.0485607	0.393884	20	0.834231	1	Brain_Cerebellar_Hemisphere
ENSG00000181513	17	ACBD4	43209967	rs8069937	17	43208626	A	G	0.514349	0.0312176	0.0804791	0.698127	0.331356	0.0437033	3.40397e-14	0.0942117	0.243196	0.698467	0.925404	20	0.973608	1	Brain_Cerebellar_Hemisphere
ENSG00000267121	17	CTD-2020K17.1	43268298	rs1358071	17	43803189	A	C	0.741722	0.0432301	0.0865561	0.617462	0.441961	0.0770362	9.63365e-09	0.0978143	0.196586	0.618791	0.732564	6	0.963421	1	Brain_Cerebellar_Hemisphere
ENSG00000184922	17	FMNL1	43298811	rs62062283	17	44095055	A	C	0.224062	0.0023672	0.0940957	0.97989	-0.675219	0.0730481	2.38585e-20	-0.00350582	0.139356	0.97993	NA	NA	0.999575	1	Brain_Cerebellar_Hemisphere
ENSG00000233175	17	CTD-2020K17.3	43315395	rs28544002	17	43325839	C	T	0.155629	-0.0354127	0.111379	0.750523	-0.659977	0.0866714	2.64306e-14	0.0536575	0.168909	0.750735	0.935727	18	0.977338	1	Brain_Cerebellar_Hemisphere
ENSG00000233483	17	CTD-2020K17.4	43322553	rs28544002	17	43325839	C	T	0.155629	-0.0354127	0.111379	0.750523	-0.712918	0.127334	2.15812e-08	0.0496729	0.156481	0.750913	0.959741	16	0.977338	1	Brain_Cerebellar_Hemisphere
ENSG00000225190	17	PLEKHM1	43513266	rs62061734	17	44018488	C	T	0.209713	0.0178301	0.0951576	0.851391	-0.840138	0.0751352	5.01269e-29	-0.0212228	0.11328	0.851388	0.756705	3	0.990799	1	Brain_Cerebellar_Hemisphere
ENSG00000236234	17	AC091132.1	43530210	rs75076131	17	43790649	A	C	0.213024	-0.000863373	0.0940944	0.99268	-0.582481	0.104564	2.53886e-08	0.00148223	0.161541	0.992679	0.992596	3	0.999575	1	Brain_Cerebellar_Hemisphere
ENSG00000214425	17	LRRC37A4P	43578685	rs62055496	17	43953307	T	C	0.213024	0.0146423	0.0940884	0.87637	-1.21547	0.0867615	1.36708e-44	-0.0120466	0.0774138	0.876338	0.821529	3	0.990799	1	Brain_Cerebellar_Hemisphere
ENSG00000266918	17	RP11-798G7.8	43608943	rs6503443	17	43765881	C	T	0.240618	-0.0479169	0.0898707	0.59391	0.846727	0.103081	2.13627e-16	-0.0565907	0.106362	0.594687	0.222638	4	0.963421	1	Brain_Cerebellar_Hemisphere
ENSG00000267198	17	RP11-798G7.6	43623170	rs12051901	17	44074586	A	G	0.259382	0.158165	0.0863778	0.0670874	0.85366	0.119613	9.54769e-13	0.185279	0.104463	0.0761222	0.169538	15	0.872437	1	Brain_Cerebellar_Hemisphere
ENSG00000264070	17	DND1P1	43663237	rs1724400	17	43755871	C	A	0.756071	0.0436656	0.0899795	0.627473	-0.750858	0.0976298	1.46142e-14	-0.0581543	0.120074	0.628158	0.157729	4	0.963421	1	Brain_Cerebellar_Hemisphere
ENSG00000263503	17	RP11-707O23.5	43678235	rs8073146	17	43893751	G	A	0.213024	0.00378284	0.0939486	0.967863	1.2137	0.109132	9.86853e-29	0.00311678	0.0774073	0.967882	0.974791	3	0.999575	1	Brain_Cerebellar_Hemisphere
ENSG00000204650	17	CRHR1-IT1	43697694	rs17652520	17	44098967	A	G	0.226269	0.00120927	0.0942004	0.989723	0.322657	0.0501201	1.21318e-10	0.00374785	0.291953	0.989758	0.894739	3	0.999575	1	Brain_Cerebellar_Hemisphere
ENSG00000185294	17	SPPL2C	43922256	rs2957316	17	44331214	C	T	0.220751	-0.0325759	0.0981152	0.739879	0.698054	0.0756637	2.81594e-20	-0.0466667	0.140646	0.740039	NA	NA	0.977338	1	Brain_Cerebellar_Hemisphere
ENSG00000120071	17	KANSL1	44107282	rs6503453	17	44062603	G	A	0.369757	-0.0775022	0.0856632	0.365609	-0.508909	0.0670682	3.25042e-14	0.152291	0.169519	0.368989	0.200366	20	0.935585	1	Brain_Cerebellar_Hemisphere
ENSG00000214401	17	KANSL1-AS1	44270942	rs55974014	17	43757450	A	C	0.211921	0.00138903	0.0971137	0.988594	1.17298	0.0925536	8.29018e-37	0.00118419	0.0827923	0.988588	0.999631	4	0.999575	1	Brain_Cerebellar_Hemisphere
ENSG00000262500	17	RP11-259G18.2	44320972	rs17763086	17	43905481	G	T	0.213024	0.00548493	0.0939414	0.953454	1.20765	0.10359	2.09014e-31	0.00454182	0.0777896	0.953441	0.979519	3	0.999575	1	Brain_Cerebellar_Hemisphere
ENSG00000262539	17	RP11-259G18.3	44336917	rs55974014	17	43757450	A	C	0.211921	0.00138903	0.0971137	0.988594	1.33459	0.106151	2.99008e-36	0.0010408	0.0727667	0.988588	0.999634	4	0.999575	1	Brain_Cerebellar_Hemisphere
ENSG00000261575	17	RP11-259G18.1	44344403	rs4564621	17	43895501	C	G	0.213024	0.00548493	0.0939414	0.953454	1.23107	0.0904546	3.50168e-42	0.00445542	0.0763094	0.953441	0.980186	3	0.999575	1	Brain_Cerebellar_Hemisphere
ENSG00000228696	17	ARL17B	44352150	rs199455	17	44799216	T	C	0.749448	-0.0127978	0.0920399	0.889407	-0.58222	0.106288	4.30716e-08	0.021981	0.158135	0.889449	0.610979	16	0.992933	1	Brain_Cerebellar_Hemisphere
ENSG00000176681	17	LRRC37A	44370099	rs4510068	17	44184828	T	G	0.381898	-0.0852105	0.0828682	0.303823	1.01276	0.0897359	1.53862e-29	-0.0841369	0.082163	0.305824	0.141817	4	0.932884	1	Brain_Cerebellar_Hemisphere
ENSG00000260075	17	NSFP1	44450221	rs17698176	17	44819595	G	T	0.186534	-0.119208	0.101261	0.2391	1.37034	0.128123	1.06872e-26	-0.0869917	0.0743411	0.241933	0.121651	20	0.93231	1	Brain_Cerebellar_Hemisphere
ENSG00000238083	17	LRRC37A2	44588877	rs56046792	17	43797246	T	C	0.213024	0.000169986	0.094089	0.998531	1.31275	0.0954841	5.20925e-43	0.000129488	0.0716732	0.998559	0.996551	3	0.999575	1	Brain_Cerebellar_Hemisphere
ENSG00000185829	17	ARL17A	44594068	rs56046792	17	43797246	T	C	0.213024	0.000169986	0.094089	0.998531	1.1204	0.0922908	6.4917e-34	0.000151719	0.083978	0.998559	0.56195	6	0.999575	1	Brain_Cerebellar_Hemisphere
ENSG00000232300	17	FAM215B	44636196	rs9896243	17	44826056	G	C	0.209713	0.010564	0.0962447	0.912563	0.840386	0.10248	2.39476e-16	0.0125704	0.114535	0.912606	0.994099	5	0.992933	1	Brain_Cerebellar_Hemisphere
ENSG00000073969	17	NSF	44668035	rs17698176	17	44819595	G	T	0.186534	-0.119208	0.101261	0.2391	0.277251	0.0488722	1.40331e-08	-0.429965	0.373013	0.249042	0.275645	17	0.932539	1	Brain_Cerebellar_Hemisphere
ENSG00000108379	17	WNT3	44839872	rs9904865	17	44908263	T	C	0.65894	0.0305149	0.083802	0.715761	-0.770786	0.0781459	5.99676e-23	-0.0395893	0.108797	0.715946	0.364003	20	0.975457	1	Brain_Cerebellar_Hemisphere
ENSG00000108433	17	GOSR2	45000483	rs12601886	17	44991936	A	G	0.61479	0.11277	0.0837637	0.17821	-0.320148	0.0510416	3.55774e-10	-0.352244	0.2676	0.188071	0.417042	20	0.925877	1	Brain_Cerebellar_Hemisphere
ENSG00000262879	17	RP11-156P1.3	45061411	rs76048354	17	45180518	T	C	0.103753	0.252376	0.123052	0.0402698	1.17218	0.104246	2.46748e-29	0.215305	0.106709	0.0436244	0.427369	20	0.829785	1	Brain_Cerebellar_Hemisphere
ENSG00000178852	17	EFCAB13	45400656	rs7221196	17	45374994	A	G	0.562914	-0.227622	0.0775999	0.0033543	0.575463	0.0840424	7.52611e-12	-0.395545	0.1467	0.00701179	0.578701	20	0.826347	1	Brain_Cerebellar_Hemisphere
ENSG00000159111	17	MRPL10	45900638	rs55916822	17	45906599	C	T	0.0529801	0.234716	0.158094	0.137629	-1.4733	0.131517	3.97022e-29	-0.159313	0.108244	0.141077	0.134541	20	0.923135	1	Brain_Cerebellar_Hemisphere
ENSG00000141294	17	LRRC46	45908993	rs11079797	17	45912302	T	C	0.171082	0.225788	0.0981294	0.0213974	0.534249	0.0786019	1.06894e-11	0.422627	0.193917	0.0292999	0.90117	20	0.826347	1	Brain_Cerebellar_Hemisphere
ENSG00000141295	17	SCRN2	45915058	rs16948662	17	45913847	A	C	0.126932	0.318025	0.108212	0.00329416	-0.704559	0.0626749	2.55072e-29	-0.451381	0.15875	0.00446433	0.887788	20	0.826347	1	Brain_Cerebellar_Hemisphere
ENSG00000264920	17	RP11-6N17.4	45968621	rs145682182	17	45964948	G	A	0.0573951	-0.157892	0.221113	0.475179	0.844806	0.147085	9.26445e-09	-0.186897	0.263747	0.478558	0.43742	13	0.944576	1	Brain_Cerebellar_Hemisphere
ENSG00000108439	17	PNPO	46018872	rs4793737	17	46042257	C	A	0.328918	0.0974443	0.0816686	0.232788	0.274075	0.0458631	2.28776e-09	0.355539	0.30386	0.241972	0.795904	20	0.93231	1	Brain_Cerebellar_Hemisphere
ENSG00000108465	17	CDK5RAP3	46045176	rs886444	17	46051911	A	G	0.410596	-0.0421906	0.0772198	0.584807	0.375694	0.0499284	5.28623e-14	-0.112301	0.20608	0.585797	0.36854	20	0.963421	1	Brain_Cerebellar_Hemisphere
ENSG00000002919	17	SNX11	46180719	rs1468270	17	46125191	T	C	0.225166	-0.221581	0.09768	0.0233023	-0.379919	0.0640677	3.03001e-09	0.583232	0.275277	0.0341152	0.133675	13	0.826347	1	Brain_Cerebellar_Hemisphere
ENSG00000173917	17	HOXB2	46618256	rs35624684	17	46658475	T	C	0.181015	0.103801	0.0971492	0.285318	-0.791712	0.12067	5.34557e-11	-0.13111	0.124324	0.291617	0.6871	20	0.932884	1	Brain_Cerebellar_Hemisphere
ENSG00000230148	17	HOXB-AS1	46620913	rs56670520	17	46745778	C	T	0.600442	-0.0566544	0.0762123	0.457225	0.65331	0.102623	1.93895e-10	-0.086719	0.117448	0.460296	0.54877	20	0.940508	1	Brain_Cerebellar_Hemisphere
ENSG00000120093	17	HOXB3	46626232	rs8071207	17	46584016	C	T	0.794702	-0.0570701	0.0917335	0.533834	0.73116	0.1065	6.634e-12	-0.0780542	0.125977	0.535528	0.839975	20	0.954508	1	Brain_Cerebellar_Hemisphere
ENSG00000170703	17	TTLL6	46839597	rs144379736	17	46903873	A	G	0.161148	0.0208413	0.10616	0.844342	1.13733	0.162759	2.79209e-12	0.0183248	0.0933782	0.844421	0.0518251	17	0.990799	1	Brain_Cerebellar_Hemisphere
ENSG00000136436	17	CALCOCO2	46908350	rs318100	17	46953630	G	T	0.164459	0.039538	0.0996057	0.691381	0.700994	0.0823246	1.66587e-17	0.0564027	0.142246	0.691726	0.118001	20	0.973265	1	Brain_Cerebellar_Hemisphere
ENSG00000248278	17	RP11-463M16.4	46952222	rs595767	17	46957987	G	A	0.529801	0.106709	0.0778718	0.170606	0.685983	0.118875	7.89722e-09	0.155556	0.116675	0.182454	0.125134	18	0.925877	1	Brain_Cerebellar_Hemisphere
ENSG00000159199	17	ATP5G1	46970127	rs1962412	17	46970259	C	T	0.669978	0.238962	0.0874438	0.00628097	0.233797	0.0428238	4.77433e-08	1.02209	0.418254	0.0145372	0.930532	20	0.826347	1	Brain_Cerebellar_Hemisphere
ENSG00000064300	17	NGFR	47572655	rs627905	17	47579113	C	T	0.704194	-0.0748941	0.0966385	0.438337	0.471804	0.0861914	4.40206e-08	-0.15874	0.20687	0.442879	0.164323	6	0.935585	1	Brain_Cerebellar_Hemisphere
ENSG00000005884	17	ITGA3	48133332	rs57066151	17	48131632	C	T	0.131347	0.17818	0.116553	0.126321	-0.493704	0.0652021	3.67806e-14	-0.360904	0.240842	0.134001	0.418	16	0.923135	1	Brain_Cerebellar_Hemisphere
ENSG00000253730	17	RP11-893F2.13	48235694	rs2412299	17	48243736	A	G	0.649007	-0.0521939	0.0801608	0.51501	-0.766193	0.0692352	1.82325e-28	0.0681211	0.104803	0.515698	0.76375	20	0.949361	1	Brain_Cerebellar_Hemisphere
ENSG00000261959	17	RP11-893F2.14	48240884	rs2412299	17	48243736	A	G	0.649007	-0.0521939	0.0801608	0.51501	-0.972285	0.0808492	2.59723e-33	0.0536817	0.0825665	0.515587	0.695041	20	0.949361	1	Brain_Cerebellar_Hemisphere
ENSG00000108823	17	SGCA	48241575	rs2412299	17	48243736	A	G	0.649007	-0.0521939	0.0801608	0.51501	-1.04085	0.0725534	1.12891e-46	0.0501454	0.077094	0.515405	0.745243	20	0.949361	1	Brain_Cerebellar_Hemisphere
ENSG00000188662	17	HILS1	48248789	rs2412299	17	48243736	A	G	0.649007	-0.0521939	0.0801608	0.51501	-0.836558	0.0838863	2.01063e-23	0.0623912	0.0960262	0.515866	0.767978	20	0.949361	1	Brain_Cerebellar_Hemisphere
ENSG00000251179	17	RP11-893F2.9	48358938	rs2586438	17	48445699	T	C	0.551876	-0.00484823	0.0767454	0.949588	0.508323	0.0824266	6.96068e-10	-0.00953769	0.150986	0.949631	0.964851	15	0.999575	1	Brain_Cerebellar_Hemisphere
ENSG00000108826	17	MRPL27	48445218	rs886568	17	48433081	A	G	0.469095	-0.00902359	0.0769671	0.906665	-0.276576	0.0341926	6.02737e-16	0.0326261	0.278315	0.90668	0.886775	18	0.992933	1	Brain_Cerebellar_Hemisphere
ENSG00000136457	17	CHAD	48541857	rs2898945	17	48553916	G	C	0.587196	0.00283903	0.0818631	0.972331	0.664062	0.0731993	1.1688e-19	0.00427524	0.123277	0.972335	0.547135	20	0.999575	1	Brain_Cerebellar_Hemisphere
ENSG00000250286	17	RP11-94C24.8	48614655	rs9914894	17	48614674	C	T	0.607064	-0.0906813	0.0792983	0.252833	-0.647924	0.0784156	1.42427e-16	0.139957	0.123555	0.257319	0.120354	20	0.932539	1	Brain_Cerebellar_Hemisphere
ENSG00000006282	17	SPATA20	48620419	rs9890200	17	48624523	C	A	0.370861	0.133481	0.0780557	0.0872573	-0.304892	0.0508332	1.99893e-09	-0.437799	0.266213	0.100064	0.200297	16	0.886988	1	Brain_Cerebellar_Hemisphere
ENSG00000229980	17	TOB1-AS1	48944040	rs35220381	17	48944240	T	C	0.38521	0.0246633	0.0835426	0.767862	-0.516216	0.0773478	2.48989e-11	-0.0477772	0.161995	0.768047	0.465715	12	0.978823	1	Brain_Cerebellar_Hemisphere
ENSG00000262006	17	RP11-700H6.4	48986998	rs12949115	17	48944345	A	C	0.299117	-0.0491146	0.0931576	0.598043	0.708615	0.111517	2.09316e-10	-0.0693107	0.131916	0.599294	0.486368	8	0.963421	1	Brain_Cerebellar_Hemisphere
ENSG00000239672	17	NME1	49230897	rs7207370	17	49231180	G	A	0.421634	-0.00459253	0.0808358	0.954695	0.414964	0.034913	1.40549e-32	-0.0110673	0.194804	0.954695	0.703486	20	0.999575	1	Brain_Cerebellar_Hemisphere
ENSG00000011260	17	UTP18	49337889	rs4794238	17	49439280	T	C	0.388521	0.0228666	0.0814445	0.778884	-0.256344	0.0463496	3.19018e-08	-0.0892026	0.318125	0.77917	0.37835	20	0.983083	1	Brain_Cerebellar_Hemisphere
ENSG00000166263	17	STXBP4	53046088	rs12449786	17	53085570	A	C	0.495585	-0.00923047	0.082726	0.911161	0.397013	0.0669534	3.0351e-09	-0.0232498	0.208408	0.911173	0.212866	17	0.992933	1	Brain_Cerebellar_Hemisphere
ENSG00000153933	17	DGKE	54911460	rs3867602	17	54882304	T	C	0.86755	0.0255835	0.112746	0.820492	0.408441	0.0710101	8.82602e-09	0.0626369	0.276255	0.820629	0.134014	8	0.990799	1	Brain_Cerebellar_Hemisphere
ENSG00000005379	17	BZRAP1	56378592	rs12938133	17	56373482	C	G	0.271523	-0.0431038	0.0917838	0.638621	0.499098	0.062019	8.44981e-16	-0.0863633	0.184212	0.639195	0.533324	20	0.965305	1	Brain_Cerebellar_Hemisphere
ENSG00000213246	17	SUPT4H1	56422539	rs10515157	17	56433448	A	G	0.171082	-0.141839	0.102857	0.167897	-0.358788	0.0580068	6.19937e-10	0.395328	0.293717	0.17832	0.260113	20	0.925877	1	Brain_Cerebellar_Hemisphere
ENSG00000121101	17	TEX14	56634039	rs11658974	17	57205847	C	T	0.636865	-0.124922	0.0751162	0.0963029	0.487198	0.083474	5.33017e-09	-0.256409	0.160317	0.109734	0.631565	20	0.892346	1	Brain_Cerebellar_Hemisphere
ENSG00000108384	17	RAD51C	56769934	rs12600349	17	57054245	T	C	0.207506	-0.0556607	0.092432	0.547053	-0.514376	0.0548345	6.56505e-21	0.10821	0.180067	0.547878	0.175736	20	0.954508	1	Brain_Cerebellar_Hemisphere
ENSG00000182628	17	SKA2	57187312	rs9652856	17	57208752	C	T	0.352097	-0.074827	0.0812308	0.356962	-0.281106	0.0481345	5.2196e-09	0.266188	0.292541	0.362867	0.549698	20	0.935585	1	Brain_Cerebellar_Hemisphere
ENSG00000267302	17	RP11-178C3.2	58042193	rs9914526	17	57691607	T	G	0.315673	-0.0753336	0.084993	0.375426	0.628995	0.109867	1.03389e-08	-0.119768	0.136735	0.381076	0.941361	18	0.935585	1	Brain_Cerebellar_Hemisphere
ENSG00000068097	17	HEATR6	58120555	rs79483284	17	58175171	A	C	0.0364238	-0.0298347	0.193702	0.87759	0.657116	0.111383	3.64414e-09	-0.0454024	0.294876	0.877633	0.629888	14	0.990822	1	Brain_Cerebellar_Hemisphere
ENSG00000264546	17	RP11-464D20.6	60627087	rs4468695	17	60664278	G	A	0.699779	-0.132764	0.0860076	0.122677	0.571616	0.104369	4.32933e-08	-0.23226	0.156326	0.137347	0.0099759	6	0.923135	1	Brain_Cerebellar_Hemisphere
ENSG00000136485	17	DCAF7	61627822	rs78369934	17	61739101	C	T	0.0607064	0.35563	0.200069	0.0754777	0.549511	0.0751463	2.62119e-13	0.647176	0.374688	0.0841243	0.555592	20	0.876324	1	Brain_Cerebellar_Hemisphere
ENSG00000198231	17	DDX42	61850963	rs8081541	17	61812483	T	C	0.278146	0.110611	0.0847018	0.191606	-0.394243	0.0600484	5.18848e-11	-0.280565	0.219055	0.200266	0.104819	20	0.925877	1	Brain_Cerebellar_Hemisphere
ENSG00000108592	17	FTSJ3	61896793	rs2665837	17	61932866	C	T	0.60596	-0.037864	0.0765786	0.621026	0.79238	0.0594273	1.4759e-40	-0.0477852	0.0967102	0.621231	0.461544	20	0.963421	1	Brain_Cerebellar_Hemisphere
ENSG00000240280	17	TCAM1P	61926652	rs2584632	17	61880641	A	G	0.315673	-0.0807644	0.0856001	0.345419	-0.814897	0.0909919	3.37567e-19	0.0991099	0.105625	0.348083	0.789831	20	0.935585	1	Brain_Cerebellar_Hemisphere
ENSG00000213218	17	CSH2	61949372	rs2008053	17	61954918	C	G	0.604857	-0.0185371	0.0776898	0.811405	-0.865285	0.0876206	5.32401e-23	0.0214231	0.0898114	0.811466	0.458349	20	0.990799	1	Brain_Cerebellar_Hemisphere
ENSG00000178607	17	ERN1	62116502	rs196940	17	62145728	G	A	0.745033	0.0480208	0.0942248	0.610306	0.711038	0.075308	3.66651e-21	0.0675361	0.13271	0.610823	0.418626	19	0.963421	1	Brain_Cerebellar_Hemisphere
ENSG00000176809	17	LRRC37A3	62850430	rs117259190	17	63038583	A	G	0.0739514	-0.460102	0.309769	0.137463	1.12536	0.155943	5.33535e-13	-0.408849	0.281032	0.145721	0.510777	3	0.923135	1	Brain_Cerebellar_Hemisphere
ENSG00000214174	17	AMZ2P1	62962668	rs35122942	17	62971597	A	G	0.0816777	0.322163	0.147029	0.0284395	0.816659	0.102033	1.20533e-15	0.394489	0.186662	0.0345673	0.990283	9	0.826347	1	Brain_Cerebellar_Hemisphere
ENSG00000171634	17	BPTF	65821640	rs11650332	17	65976054	A	G	0.698675	-0.0199595	0.0862153	0.816952	0.26608	0.0412986	1.17263e-10	-0.0750131	0.324229	0.817037	0.0580016	20	0.990799	1	Brain_Cerebellar_Hemisphere
ENSG00000267731	17	RP11-147L13.8	66186025	rs2058109	17	66142440	T	C	0.164459	-0.141133	0.104686	0.177608	0.536896	0.07867	8.81316e-12	-0.262868	0.198752	0.18597	0.782308	9	0.925877	1	Brain_Cerebellar_Hemisphere
ENSG00000267472	17	LOC440461	66195062	rs1558135	17	66193336	C	A	0.399558	-0.0662926	0.079225	0.402722	-0.666913	0.089073	7.03225e-14	0.0994022	0.119533	0.405642	0.748479	20	0.935585	1	Brain_Cerebellar_Hemisphere
ENSG00000196704	17	AMZ2	66243715	rs73349691	17	66245659	T	C	0.221854	0.129729	0.0924144	0.1604	0.332884	0.0591665	1.84193e-08	0.389713	0.286128	0.173191	0.482293	11	0.925877	1	Brain_Cerebellar_Hemisphere
ENSG00000070540	17	WIPI1	66417089	rs888298	17	66444335	G	A	0.492274	-0.0548427	0.0764308	0.473039	-0.502066	0.0737194	9.72623e-12	0.109234	0.153075	0.475476	0.424963	20	0.944576	1	Brain_Cerebellar_Hemisphere
ENSG00000141338	17	ABCA8	66863433	rs34931250	17	66879927	T	C	0.0496689	0.368815	0.28877	0.201536	0.984975	0.155079	2.13318e-10	0.374441	0.299044	0.210523	NA	NA	0.925877	1	Brain_Cerebellar_Hemisphere
ENSG00000231749	17	ABCA9-AS1	67000855	rs10852774	17	66963284	C	G	0.412804	-0.112547	0.0796697	0.157752	0.611141	0.109205	2.19036e-08	-0.184159	0.134452	0.170778	0.300901	10	0.925877	1	Brain_Cerebellar_Hemisphere
ENSG00000153822	17	KCNJ16	68049570	rs11867479	17	68090207	T	C	0.338852	-0.0923752	0.0788186	0.241197	0.289445	0.0475823	1.17925e-09	-0.319146	0.277317	0.249801	0.421907	8	0.932539	1	Brain_Cerebellar_Hemisphere
ENSG00000133195	17	SLC39A11	70642088	rs74684526	17	71006314	T	C	0.0540839	-0.530999	0.196147	0.00678649	0.852736	0.154736	3.56988e-08	-0.622701	0.256276	0.0151068	0.141063	12	0.826347	1	Brain_Cerebellar_Hemisphere
ENSG00000180616	17	SSTR2	71161151	rs7406887	17	70901185	G	A	0.506623	0.0154061	0.0776766	0.84278	-0.311159	0.0556788	2.2909e-08	-0.0495119	0.249794	0.84288	0.86086	12	0.990799	1	Brain_Cerebellar_Hemisphere
ENSG00000204347	17	BTBD17	72352555	rs11652774	17	72367843	T	C	0.37638	0.117587	0.0894907	0.188852	-0.470696	0.0553512	1.8347e-17	-0.249816	0.19238	0.194097	0.34215	4	0.925877	1	Brain_Cerebellar_Hemisphere
ENSG00000257008	17	GPR142	72363546	rs11652774	17	72367843	T	C	0.37638	0.117587	0.0894907	0.188852	-0.988276	0.076619	4.5849e-38	-0.118982	0.091021	0.191145	0.181058	8	0.925877	1	Brain_Cerebellar_Hemisphere
ENSG00000170412	17	GPRC5C	72420990	rs4789664	17	72444656	G	A	0.891832	-0.0723393	0.126992	0.568928	-0.494563	0.0638688	9.67795e-15	0.146269	0.25747	0.569966	0.464088	10	0.961165	1	Brain_Cerebellar_Hemisphere
ENSG00000186407	17	CD300E	72606026	rs16978166	17	72673549	A	G	0.0209713	-0.109229	0.327861	0.739017	-1.01686	0.174513	5.64837e-09	0.107418	0.322952	0.739426	0.112077	4	0.977338	1	Brain_Cerebellar_Hemisphere
ENSG00000172794	17	RAB37	72666717	rs2442023	17	72618182	A	T	0.496689	-0.000909586	0.0802252	0.99094	-0.391824	0.0700842	2.26074e-08	0.00232142	0.204748	0.990954	0.346903	13	0.999575	1	Brain_Cerebellar_Hemisphere
ENSG00000125450	17	NUP85	73201754	rs1478785	17	73222865	A	G	0.789183	-0.0684247	0.0885722	0.439811	-0.970729	0.0593545	4.02265e-60	0.070488	0.0913447	0.44031	0.742102	20	0.935585	1	Brain_Cerebellar_Hemisphere
ENSG00000125445	17	MRPS7	73257755	rs8067326	17	73261276	T	C	0.825607	-0.0925883	0.0958635	0.334107	0.529383	0.051845	1.77263e-24	-0.174899	0.181894	0.336279	0.31691	20	0.935585	1	Brain_Cerebellar_Hemisphere
ENSG00000182173	17	TSEN54	73512141	rs112423278	17	73525427	G	A	0.203091	0.0660873	0.0967552	0.494571	-0.275329	0.0377348	2.95524e-13	-0.24003	0.352953	0.496464	0.520036	20	0.946752	1	Brain_Cerebellar_Hemisphere
ENSG00000132481	17	TRIM47	73870242	rs76154832	17	73876473	A	G	0.155629	0.0667517	0.109485	0.542063	-0.877429	0.0802499	7.95346e-28	-0.0760765	0.124973	0.542695	0.455069	20	0.954508	1	Brain_Cerebellar_Hemisphere
ENSG00000141569	17	TRIM65	73876416	rs55805916	17	73901143	A	G	0.269316	-0.0253732	0.0896669	0.777202	0.745753	0.0753096	4.05993e-23	-0.0340236	0.120286	0.777287	0.0976596	20	0.982539	1	Brain_Cerebellar_Hemisphere
ENSG00000267342	17	RP11-552F3.10	73893141	rs2467100	17	73949038	G	C	0.348786	0.085572	0.0840841	0.308808	-0.314696	0.0515793	1.0527e-09	-0.27192	0.270883	0.315462	0.819543	20	0.932884	1	Brain_Cerebellar_Hemisphere
ENSG00000188878	17	FBF1	73905655	rs1463486	17	73943942	A	G	0.228477	0.0337442	0.0955692	0.724017	0.388462	0.0673842	8.17152e-09	0.0868662	0.24648	0.724519	0.434173	20	0.975799	1	Brain_Cerebellar_Hemisphere
ENSG00000257949	17	TEN1	73975301	rs1135531	17	74002056	G	T	0.735099	-0.0750425	0.087772	0.39258	1.03899	0.0955864	1.60827e-27	-0.0722264	0.0847391	0.394026	0.216224	20	0.935585	1	Brain_Cerebellar_Hemisphere
ENSG00000250506	17	CDK3	73996987	rs1135531	17	74002056	G	T	0.735099	-0.0750425	0.087772	0.39258	0.772867	0.0715037	3.12833e-27	-0.0970963	0.113921	0.394043	0.435985	20	0.935585	1	Brain_Cerebellar_Hemisphere
ENSG00000129646	17	QRICH2	74270130	rs11077811	17	74285242	A	G	0.261589	-0.0212451	0.0932704	0.819821	-0.290538	0.0452733	1.38596e-10	0.0731233	0.321229	0.819929	0.758265	17	0.990799	1	Brain_Cerebellar_Hemisphere
ENSG00000161542	17	PRPSAP1	74305567	rs446662	17	74313542	C	A	0.330022	0.0819762	0.0833044	0.325089	-0.832818	0.0704396	2.96368e-32	-0.0984323	0.100373	0.326758	0.512337	20	0.934884	1	Brain_Cerebellar_Hemisphere
ENSG00000163597	17	SNHG16	74553848	rs3744051	17	74558010	A	T	0.392936	-0.0731386	0.0792954	0.356341	-0.367416	0.0670636	4.28655e-08	0.199062	0.218856	0.363057	0.288926	11	0.935585	1	Brain_Cerebellar_Hemisphere
ENSG00000182534	17	MXRA7	74668633	rs11869629	17	74677156	T	C	0.817881	-0.0199987	0.098813	0.839637	-0.940052	0.0922875	2.28699e-24	0.021274	0.105135	0.839644	0.417204	20	0.990799	1	Brain_Cerebellar_Hemisphere
ENSG00000267065	17	CTD-2246P4.1	74795126	rs62086057	17	74819228	G	A	0.0651214	-0.0290036	0.154192	0.8508	1.58662	0.18379	5.98817e-18	-0.0182801	0.0972058	0.850833	0.438225	13	0.990799	1	Brain_Cerebellar_Hemisphere
ENSG00000234912	17	LINC00338	75082798	rs11868249	17	75085322	G	A	0.147903	-0.205753	0.124749	0.0990785	-0.506268	0.0925943	4.56183e-08	0.406411	0.257376	0.114323	0.29251	5	0.897169	1	Brain_Cerebellar_Hemisphere
ENSG00000184640	17	2024-09-09	75276651	rs384810	17	75388812	T	G	0.193157	0.0751075	0.0906091	0.40715	-0.670343	0.0764226	1.76263e-18	-0.112043	0.13577	0.409235	0.202782	18	0.935585	1	Brain_Cerebellar_Hemisphere
ENSG00000266998	17	RP11-936I5.1	75369900	rs11658815	17	75375881	A	G	0.479029	-0.0678261	0.0777029	0.382721	0.71302	0.0888218	9.9454e-16	-0.095125	0.10962	0.385518	0.811432	20	0.935585	1	Brain_Cerebellar_Hemisphere
ENSG00000167900	17	TK1	76170160	rs144204502	17	76183233	T	C	0.0165563	0.23023	0.397722	0.562675	1.57594	0.243943	1.04509e-10	0.146091	0.253382	0.564235	0.562579	9	0.960279	1	Brain_Cerebellar_Hemisphere
ENSG00000089685	17	BIRC5	76210267	rs2661690	17	76214127	C	A	0.371965	-0.0601354	0.0823663	0.465334	-0.523702	0.0798879	5.54687e-11	0.114828	0.158249	0.468077	0.367023	20	0.943089	1	Brain_Cerebellar_Hemisphere
ENSG00000267676	17	THA1P	76244574	rs11655421	17	76251518	A	T	0.273731	-0.147608	0.101448	0.145666	-0.707481	0.122523	7.72956e-09	0.208639	0.147876	0.158271	0.391601	12	0.925877	1	Brain_Cerebellar_Hemisphere
ENSG00000055483	17	USP36	76783463	rs62075586	17	76787885	C	T	0.556291	-0.0981335	0.0752713	0.192341	0.489391	0.0502606	2.09518e-22	-0.200522	0.155179	0.196288	0.644466	14	0.925877	1	Brain_Cerebellar_Hemisphere
ENSG00000167291	17	TBC1D16	77906142	rs59719579	17	77991524	T	C	0.089404	-0.264698	0.187717	0.158514	-0.926214	0.114613	6.41237e-16	0.285784	0.205734	0.164802	0.0797226	11	0.925877	1	Brain_Cerebellar_Hemisphere
ENSG00000141519	17	CCDC40	78010435	rs78971848	17	78015868	A	G	0.131347	0.302701	0.124639	0.0151572	1.17228	0.109653	1.124e-26	0.258216	0.109031	0.0178708	0.168117	13	0.826347	1	Brain_Cerebellar_Hemisphere
ENSG00000171298	17	GAA	78075355	rs7219723	17	78056420	G	A	0.450331	-0.117385	0.09291	0.206439	-0.479713	0.0727103	4.17891e-11	0.244698	0.197198	0.214651	0.108109	6	0.925877	1	Brain_Cerebellar_Hemisphere
ENSG00000173821	17	RNF213	78234665	rs62074445	17	78251696	T	C	0.188742	-0.0855209	0.119731	0.475057	0.865836	0.113024	1.85021e-14	-0.0987726	0.138883	0.476966	0.094111	9	0.944576	1	Brain_Cerebellar_Hemisphere
ENSG00000171246	17	NPTX1	78440948	rs60868711	17	78426532	T	C	0.118102	-0.138949	0.127586	0.276127	-0.586287	0.0793449	1.4783e-13	0.236999	0.219968	0.28129	0.162047	6	0.932884	1	Brain_Cerebellar_Hemisphere
ENSG00000157637	17	SLC38A10	79218800	rs74659092	17	79191171	G	A	0.0960265	0.0964822	0.170953	0.572493	0.717091	0.11712	9.20021e-10	0.134547	0.239409	0.574119	0.222299	20	0.961204	1	Brain_Cerebellar_Hemisphere
ENSG00000262877	17	RP11-1055B8.4	79361930	rs8067402	17	79367896	G	A	0.365342	-0.162388	0.0836256	0.0521549	-0.588683	0.0677076	3.48375e-18	0.27585	0.145555	0.0580715	0.565964	8	0.83507	1	Brain_Cerebellar_Hemisphere
ENSG00000182446	17	NPLOC4	79523913	rs12449763	17	79527953	T	A	0.232892	0.0168473	0.1018	0.86852	-0.532603	0.0882654	1.5984e-09	-0.031632	0.191209	0.868604	0.625311	11	0.990799	1	Brain_Cerebellar_Hemisphere
ENSG00000182612	17	TSPAN10	79604197	rs6420484	17	79612397	G	A	0.665563	-0.00356364	0.0857759	0.966875	0.897679	0.0856434	1.04963e-25	-0.00396984	0.0955537	0.966861	0.727567	20	0.999575	1	Brain_Cerebellar_Hemisphere
ENSG00000204237	17	OXLD1	79632066	rs58358515	17	79638635	A	G	0.0485651	-0.319345	0.192825	0.0976935	-0.586754	0.0963129	1.11394e-09	0.544257	0.340557	0.110012	0.664165	5	0.892346	1	Brain_Cerebellar_Hemisphere
ENSG00000185298	17	CCDC137	79633394	rs148342679	17	79638120	T	C	0.151214	-0.0105889	0.119322	0.929288	0.418559	0.0626102	2.30682e-11	-0.0252984	0.285103	0.929293	0.440643	15	0.995851	1	Brain_Cerebellar_Hemisphere
ENSG00000214087	17	ARL16	79648204	rs7503637	17	79649515	A	G	0.177704	-0.0191787	0.11132	0.863212	-0.771864	0.0660575	1.52576e-31	0.0248473	0.144238	0.863228	0.442968	20	0.990799	1	Brain_Cerebellar_Hemisphere
ENSG00000169738	17	DCXR	79993012	rs113680823	17	79995320	G	A	0.0916115	-0.0142419	0.114707	0.901192	0.41621	0.051131	3.95023e-16	-0.0342182	0.275631	0.901201	0.0711872	13	0.992933	1	Brain_Cerebellar_Hemisphere
ENSG00000169733	17	RFNG	80005778	rs9893491	17	80008018	G	A	0.647903	0.20511	0.0859022	0.0169539	-0.309846	0.0370075	5.63971e-17	-0.661973	0.288295	0.0216666	0.657339	9	0.826347	1	Brain_Cerebellar_Hemisphere
ENSG00000176155	17	CCDC57	80059336	rs12944550	17	80140298	T	C	0.49117	-0.0428751	0.0783173	0.584063	-0.742086	0.055836	2.62958e-40	0.0577765	0.105626	0.584385	0.16233	13	0.963421	1	Brain_Cerebellar_Hemisphere
ENSG00000260011	17	RP13-20L14.1	80338986	rs11077993	17	80341588	A	G	0.543046	0.0331039	0.0809336	0.682519	-0.379007	0.057516	4.41019e-11	-0.0873439	0.213952	0.683097	0.0853018	9	0.9707	1	Brain_Cerebellar_Hemisphere
ENSG00000181396	17	OGFOD3	80347099	rs9913918	17	80343016	T	C	0.546358	0.0179624	0.0794223	0.821077	0.304565	0.0484652	3.29549e-10	0.0589771	0.260942	0.821189	0.359531	8	0.990799	1	Brain_Cerebellar_Hemisphere
ENSG00000178927	17	C17orf62	80400465	rs72857495	17	80412867	C	A	0.128035	0.00284595	0.128322	0.982324	-0.681377	0.0806681	2.99712e-17	-0.00417676	0.188328	0.982306	0.674062	20	0.999575	1	Brain_Cerebellar_Hemisphere
ENSG00000141562	17	NARF	80416056	rs7222259	17	80429127	C	T	0.345475	-0.0129404	0.0803792	0.872101	-0.366778	0.0516178	1.19753e-12	0.0352812	0.219206	0.872133	0.0956422	14	0.990799	1	Brain_Cerebellar_Hemisphere
ENSG00000141580	17	WDR45B	80572438	rs9789075	17	80606079	A	G	0.224062	-0.22743	0.102681	0.026766	-0.547549	0.0798805	7.15111e-12	0.41536	0.197076	0.0350638	0.820346	20	0.826347	1	Brain_Cerebellar_Hemisphere
ENSG00000141560	17	FN3KRP	80674559	rs12947062	17	80686370	G	A	0.653422	0.0908496	0.0814779	0.26484	0.576234	0.0786883	2.42506e-13	0.157661	0.143027	0.270324	0.0433344	20	0.932884	1	Brain_Cerebellar_Hemisphere
ENSG00000262663	17	RP11-497H17.1	80876158	rs116863991	17	80667292	T	C	0.0110375	-0.0691143	0.327063	0.832638	1.77577	0.280496	2.43872e-10	-0.0389208	0.184284	0.832731	NA	NA	0.990799	1	Brain_Cerebellar_Hemisphere
ENSG00000175711	17	B3GNTL1	80900031	rs57048999	17	81010997	A	T	0.116998	-0.0710557	0.139995	0.611766	-0.879794	0.111532	3.06471e-15	0.080764	0.159452	0.612498	0.182217	14	0.963421	1	Brain_Cerebellar_Hemisphere
ENSG00000263006	18	ROCK1P1	109065	rs76381319	18	116023	T	C	0.273731	-0.125714	0.0879085	0.152702	1.14477	0.100856	7.36723e-30	-0.109816	0.0773985	0.155946	0.720263	13	0.925877	1	Brain_Cerebellar_Hemisphere
ENSG00000079101	18	CLUL1	596988	rs2015412	18	590969	T	C	0.302428	-0.0275326	0.0881338	0.754737	0.524924	0.0940771	2.40906e-08	-0.0524506	0.168161	0.755112	0.470429	7	0.977338	1	Brain_Cerebellar_Hemisphere
ENSG00000266456	18	RP11-806L2.2	650229	rs72865419	18	597146	A	G	0.108168	-0.263781	0.147665	0.0740439	-0.902643	0.156567	8.15499e-09	0.292231	0.171265	0.0879497	0.752562	8	0.882835	1	Brain_Cerebellar_Hemisphere
ENSG00000101605	18	MYOM1	3066805	rs4798075	18	3247256	C	A	0.795806	0.0219297	0.0986854	0.824142	0.445982	0.080116	2.59608e-08	0.0491717	0.221453	0.824282	0.401659	13	0.990799	1	Brain_Cerebellar_Hemisphere
ENSG00000266513	18	RP11-874J12.3	3770017	rs3850799	18	3774232	G	A	0.345475	-0.0929918	0.0834981	0.265406	0.615557	0.0717823	9.88055e-18	-0.151069	0.136786	0.269409	0.194777	20	0.932884	1	Brain_Cerebellar_Hemisphere
ENSG00000231824	18	C18orf42	5145284	rs11664754	18	5169912	T	C	0.207506	0.136757	0.0902003	0.129482	-0.339098	0.0569729	2.65023e-09	-0.403298	0.274495	0.141769	0.366427	6	0.923135	1	Brain_Cerebellar_Hemisphere
ENSG00000263753	18	LINC00667	5232875	rs9948693	18	5247432	T	C	0.42936	0.0123237	0.0779078	0.874273	0.48283	0.0714277	1.3828e-11	0.025524	0.161401	0.874346	0.218018	17	0.990799	1	Brain_Cerebellar_Hemisphere
ENSG00000264575	18	LINC00526	5236723	rs9956056	18	5237162	G	C	0.214128	-0.081937	0.0985154	0.405568	-0.517515	0.0900611	9.12364e-09	0.158328	0.192346	0.410428	0.598876	13	0.935585	1	Brain_Cerebellar_Hemisphere
ENSG00000272788	18	RP11-674N23.4	8801654	rs9965713	18	8803251	T	C	0.687638	0.0674655	0.0835774	0.419536	-0.600209	0.0981233	9.54206e-10	-0.112403	0.140454	0.423547	0.498817	16	0.935585	1	Brain_Cerebellar_Hemisphere
ENSG00000263627	18	RP11-692N5.1	9615262	rs589559	18	9623052	A	G	0.730684	0.0496904	0.08622	0.564402	-0.78968	0.111415	1.3632e-12	-0.0629247	0.109544	0.56568	0.537867	20	0.960875	1	Brain_Cerebellar_Hemisphere
ENSG00000134265	18	NAPG	10525902	rs555446	18	10545918	G	C	0.453642	-0.163806	0.0774401	0.0344076	-0.684152	0.0525313	8.97173e-39	0.239429	0.114675	0.0368071	0.528153	20	0.826347	1	Brain_Cerebellar_Hemisphere
ENSG00000154889	18	MPPE1	11882621	rs8097892	18	11905953	T	C	0.481236	-0.115711	0.078517	0.140563	-0.715274	0.0680232	7.35627e-26	0.161771	0.110845	0.144445	0.92854	14	0.923135	1	Brain_Cerebellar_Hemisphere
ENSG00000267108	18	RP11-861E21.1	12432896	rs34620743	18	12438519	G	C	0.164459	-0.0146133	0.121186	0.90402	1.17312	0.139444	4.00246e-17	-0.0124567	0.103313	0.904029	0.855492	20	0.992933	1	Brain_Cerebellar_Hemisphere
ENSG00000267199	18	RP11-861E21.2	12438889	rs59992891	18	12440858	C	G	0.418322	-0.0497356	0.0828068	0.54809	-0.998421	0.0906391	3.2231e-28	0.0498142	0.083061	0.548686	0.427549	20	0.954508	1	Brain_Cerebellar_Hemisphere
ENSG00000101639	18	CEP192	12991361	rs17659749	18	12991521	T	C	0.403974	-0.0925013	0.0781995	0.236851	-0.502318	0.0508343	5.00923e-23	0.184149	0.156789	0.240193	0.331819	20	0.93231	1	Brain_Cerebellar_Hemisphere
ENSG00000101654	18	RNMT	13726659	rs6505835	18	13691343	T	C	0.732892	0.0706661	0.0867058	0.415064	-0.324213	0.0545615	2.81288e-09	-0.217962	0.269938	0.419407	0.408318	18	0.935585	1	Brain_Cerebellar_Hemisphere
ENSG00000175322	18	ZNF519	14057456	rs11665643	18	14052668	T	C	0.248344	0.146807	0.0949111	0.121908	0.519176	0.0559561	1.72253e-20	0.282769	0.185334	0.127079	0.284555	20	0.919933	1	Brain_Cerebellar_Hemisphere
ENSG00000267150	18	RP11-411B10.2	14089934	rs8086527	18	14047480	G	A	0.764901	-0.126677	0.0938607	0.177124	-0.58485	0.0710861	1.91404e-16	0.216597	0.162632	0.182918	0.0961881	20	0.925877	1	Brain_Cerebellar_Hemisphere
ENSG00000101752	18	MIB1	19284918	rs4467173	18	19413819	A	G	0.208609	-0.0714273	0.0929638	0.442286	0.266614	0.0458654	6.13737e-09	-0.267905	0.351716	0.446234	0.212108	14	0.935585	1	Brain_Cerebellar_Hemisphere
ENSG00000141452	18	C18orf8	21083473	rs1788826	18	21154024	A	G	0.612583	0.0648479	0.0811805	0.424398	0.621135	0.0713432	3.13954e-18	0.104402	0.131246	0.42634	0.400761	20	0.935585	1	Brain_Cerebellar_Hemisphere
ENSG00000141458	18	NPC1	21086148	rs6507708	18	21101456	A	C	0.417219	0.0528865	0.0765499	0.489682	0.388531	0.0523517	1.15757e-13	0.136119	0.197876	0.491514	0.106314	20	0.946752	1	Brain_Cerebellar_Hemisphere
ENSG00000154040	18	CABYR	21718942	rs4800550	18	21722698	A	G	0.63245	-0.021693	0.0810077	0.788878	0.827077	0.0912138	1.21828e-19	-0.0262285	0.0979873	0.788951	0.560605	20	0.988939	1	Brain_Cerebellar_Hemisphere
ENSG00000265485	18	RP11-449D8.1	22208146	rs11083084	18	22240395	A	G	0.174393	-0.050482	0.101571	0.61918	-0.763782	0.11741	7.75749e-11	0.0660948	0.133372	0.620199	0.207107	20	0.963421	1	Brain_Cerebellar_Hemisphere
ENSG00000260372	18	AQP4-AS1	24235706	rs163224	18	24510753	A	G	0.520971	-0.101636	0.0784642	0.195228	-0.706911	0.0789333	3.37263e-19	0.143774	0.112151	0.199852	0.539033	20	0.925877	1	Brain_Cerebellar_Hemisphere
ENSG00000154080	18	CHST9	24495595	rs12457442	18	24652744	G	T	0.430464	-0.0684855	0.0770513	0.374095	-0.496038	0.0727802	9.38957e-12	0.138065	0.156649	0.378119	0.489516	20	0.935585	1	Brain_Cerebellar_Hemisphere
ENSG00000170558	18	CDH2	25530930	rs4338869	18	25457556	C	T	0.405077	-0.00347001	0.0779839	0.964505	0.26034	0.0454671	1.02889e-08	-0.0133288	0.299555	0.96451	0.680563	20	0.999575	1	Brain_Cerebellar_Hemisphere
ENSG00000166974	18	MAPRE2	32556892	rs611005	18	32658594	C	G	0.140177	-0.0663856	0.116032	0.567234	0.307536	0.0511649	1.84748e-09	-0.215863	0.379001	0.568978	0.451504	17	0.961165	1	Brain_Cerebellar_Hemisphere
ENSG00000153391	18	INO80C	33032194	rs11081910	18	33085617	T	C	0.216336	0.0626085	0.101547	0.537504	-0.425252	0.0632352	1.75687e-11	-0.147227	0.239794	0.539234	0.870131	20	0.954508	1	Brain_Cerebellar_Hemisphere
ENSG00000141429	18	GALNT1	33161081	rs491999	18	33193212	T	C	0.533113	0.0263206	0.0759294	0.728906	-0.291235	0.0480276	1.32851e-09	-0.0903757	0.261141	0.729282	0.516177	13	0.975799	1	Brain_Cerebellar_Hemisphere
ENSG00000134779	18	TPGS2	34359987	rs2046471	18	34635606	A	G	0.288079	0.134889	0.0921903	0.143432	-0.546167	0.0691303	2.77678e-15	-0.246974	0.171665	0.150237	0.0507358	20	0.925877	1	Brain_Cerebellar_Hemisphere
ENSG00000152240	18	HAUS1	43684298	rs150831718	18	43681446	T	G	0.0507726	-0.0369742	0.16069	0.818017	0.850537	0.13809	7.30604e-10	-0.0434716	0.189059	0.818141	0.182714	14	0.990799	1	Brain_Cerebellar_Hemisphere
ENSG00000101638	18	ST8SIA5	44259081	rs9955883	18	44308687	T	C	0.644592	-0.0392496	0.0822241	0.633105	0.335516	0.0580255	7.37215e-09	-0.116983	0.245901	0.634267	0.15764	8	0.965305	1	Brain_Cerebellar_Hemisphere
ENSG00000270112	18	RP11-742D12.2	44336450	rs12457104	18	44333879	C	T	0.507726	-0.0421875	0.075928	0.578425	0.802252	0.069963	1.93698e-30	-0.0525863	0.0947546	0.578913	0.504671	20	0.963421	1	Brain_Cerebellar_Hemisphere
ENSG00000267322	18	SCARNA17	47340393	rs1790485	18	47344195	C	T	0.752759	-0.0055446	0.0898134	0.950806	0.351509	0.0613199	9.90313e-09	-0.0157737	0.255523	0.950777	0.504116	20	0.999575	1	Brain_Cerebellar_Hemisphere
ENSG00000101751	18	POLI	51795774	rs3730783	18	51815283	G	A	0.422737	-0.060025	0.0802756	0.454621	-0.736083	0.0722193	2.14567e-24	0.0815465	0.109351	0.455829	0.805917	20	0.937913	1	Brain_Cerebellar_Hemisphere
ENSG00000166845	18	C18orf54	51884287	rs1942994	18	51948250	C	T	0.943709	-0.262687	0.149992	0.0798847	1.03727	0.127918	5.11019e-16	-0.253249	0.147937	0.0869206	0.396401	20	0.881521	1	Brain_Cerebellar_Hemisphere
ENSG00000166603	18	MC4R	58038564	rs12969558	18	58182007	T	C	0.219647	0.0890817	0.0984958	0.365775	1.05993	0.116324	8.09959e-20	0.0840449	0.0933833	0.368121	0.14947	20	0.935585	1	Brain_Cerebellar_Hemisphere
ENSG00000134444	18	KIAA1468	59854491	rs6567266	18	59994633	C	T	0.800221	-0.181104	0.102452	0.0771138	-0.282539	0.047136	2.04579e-09	0.640988	0.378051	0.0899794	0.458591	18	0.882835	1	Brain_Cerebellar_Hemisphere
ENSG00000119537	18	KDSR	60994959	rs7408040	18	61028179	A	G	0.423841	-0.0120797	0.0846386	0.886507	0.322493	0.0577119	2.29722e-08	-0.0374571	0.262537	0.886548	0.669805	8	0.992571	1	Brain_Cerebellar_Hemisphere
ENSG00000267390	18	RP11-635N19.1	61034561	rs61734938	18	61034790	G	T	0.130243	0.140405	0.134866	0.297838	0.653474	0.0936296	2.96547e-12	0.21486	0.208667	0.30316	0.01686	5	0.932884	1	Brain_Cerebellar_Hemisphere
ENSG00000263720	18	RP11-389J22.1	63532498	rs2046407	18	63539393	A	G	0.709713	-0.0721904	0.0832552	0.38588	-0.985846	0.094606	1.99798e-25	0.0732269	0.0847424	0.387527	0.263003	20	0.935585	1	Brain_Cerebellar_Hemisphere
ENSG00000260578	18	CTD-2541J13.1	65149028	rs1480671	18	65183919	C	G	0.339956	0.166345	0.0859691	0.0529995	-0.578068	0.0875045	3.94435e-11	-0.28776	0.154966	0.0633224	0.593657	18	0.83507	1	Brain_Cerebellar_Hemisphere
ENSG00000266258	18	RP11-41O4.1	68002675	rs4891842	18	67974760	T	C	0.264901	0.00566393	0.0869067	0.94808	0.543917	0.0885061	7.96962e-10	0.0104132	0.159788	0.94804	0.212551	10	0.999432	1	Brain_Cerebellar_Hemisphere
ENSG00000166347	18	CYB5A	71920530	rs8091176	18	71923723	G	A	0.146799	-0.101357	0.107924	0.347653	0.742323	0.0771794	6.70235e-22	-0.136541	0.146078	0.349938	0.340608	20	0.935585	1	Brain_Cerebellar_Hemisphere
ENSG00000133313	18	CNDP2	72163051	rs1365249	18	72164097	A	G	0.31457	-0.0830208	0.0823321	0.313282	0.497633	0.0580647	1.03196e-17	-0.166831	0.166589	0.316606	0.393773	20	0.932884	1	Brain_Cerebellar_Hemisphere
ENSG00000264247	18	LINC00909	72259010	rs12961522	18	72264387	G	T	0.0562914	0.0143565	0.228862	0.949994	-0.704064	0.11691	1.72001e-09	-0.0203908	0.325076	0.949984	0.0596299	3	0.999575	1	Brain_Cerebellar_Hemisphere
ENSG00000130856	18	ZNF236	74534563	rs12457906	18	74555593	G	A	0.386313	0.0995919	0.0788051	0.206296	-0.239491	0.040872	4.6417e-09	-0.415848	0.336619	0.216693	0.443258	20	0.925877	1	Brain_Cerebellar_Hemisphere
ENSG00000267655	18	CTD-2286N8.2	76877207	rs8085451	18	76808881	A	G	0.251656	0.00479847	0.0918963	0.958345	-0.502149	0.084964	3.41823e-09	-0.00955587	0.183013	0.958358	0.0961402	20	0.999575	1	Brain_Cerebellar_Hemisphere
ENSG00000122490	18	PQLC1	77662420	rs79810315	18	77672791	T	C	0.0949227	0.122138	0.153646	0.426667	-0.549985	0.0922595	2.50268e-09	-0.222075	0.281837	0.430722	0.463424	8	0.935585	1	Brain_Cerebellar_Hemisphere
ENSG00000267127	18	RP11-795F19.5	77794346	rs72976317	18	77848209	T	C	0.853201	-0.159948	0.11634	0.169183	-1.0311	0.122211	3.2543e-17	0.155124	0.114319	0.174802	0.247488	20	0.925877	1	Brain_Cerebellar_Hemisphere
ENSG00000101546	18	RBFA	77794358	rs72972292	18	77807211	T	C	0.475717	0.103801	0.0759337	0.171616	0.42477	0.0717881	3.27871e-09	0.244371	0.183473	0.182888	0.991943	20	0.925877	1	Brain_Cerebellar_Hemisphere
ENSG00000261126	18	RBFADN	77806900	rs8098075	18	77828160	C	T	0.757174	0.111241	0.0899465	0.216183	-0.967951	0.0864827	4.441e-29	-0.114924	0.0934902	0.218972	0.889929	20	0.925877	1	Brain_Cerebellar_Hemisphere
ENSG00000267251	18	AC139100.3	77941563	rs11661412	18	77936878	A	C	0.231788	0.0102374	0.091492	0.910928	0.578882	0.103547	2.26359e-08	0.0176848	0.158081	0.910925	0.580585	20	0.992933	1	Brain_Cerebellar_Hemisphere
ENSG00000266933	19	AC005775.2	490046	rs7258832	19	494057	T	G	0.310155	0.0259893	0.082776	0.753559	-0.665502	0.0965952	5.59506e-12	-0.0390522	0.12451	0.75379	0.0557828	3	0.977338	1	Brain_Cerebellar_Hemisphere
ENSG00000099804	19	CDC34	531714	rs10409849	19	535621	G	C	0.412804	-0.0388895	0.0796742	0.625475	0.226806	0.0321924	1.8502e-12	-0.171466	0.35213	0.626301	0.481212	4	0.963421	1	Brain_Cerebellar_Hemisphere
ENSG00000197540	19	GZMM	544034	rs7259421	19	535004	C	T	0.337748	-0.0530306	0.0864253	0.539479	0.443508	0.0621877	9.90914e-13	-0.119571	0.195587	0.540973	0.197137	5	0.954508	1	Brain_Cerebellar_Hemisphere
ENSG00000175221	19	MED16	867962	rs1631848	19	868551	C	T	0.269316	0.0221235	0.0835133	0.791051	-0.443219	0.0724799	9.65203e-10	-0.0499154	0.188601	0.79127	0.154977	12	0.988939	1	Brain_Cerebellar_Hemisphere
ENSG00000065268	19	WDR18	983174	rs2240149	19	990819	A	G	0.568433	0.0246842	0.0773636	0.749677	-0.376665	0.0440192	1.16015e-17	-0.0655335	0.205534	0.749844	0.88192	20	0.977338	1	Brain_Cerebellar_Hemisphere
ENSG00000116032	19	GRIN3B	1000418	rs73920542	19	1015908	T	C	0.231788	-0.0187242	0.0917954	0.838372	0.74595	0.0910224	2.50095e-16	-0.0251012	0.123096	0.83842	0.183699	20	0.990799	1	Brain_Cerebellar_Hemisphere
ENSG00000182087	19	TMEM259	1009647	rs2240160	19	1011215	A	G	0.201987	0.00822607	0.100839	0.934984	0.360821	0.0582838	5.98741e-10	0.0227982	0.279495	0.934989	0.812292	20	0.996545	1	Brain_Cerebellar_Hemisphere
ENSG00000064687	19	ABCA7	1040102	rs11879910	19	1039991	C	T	0.913907	-0.169574	0.117824	0.150094	-0.842146	0.103704	4.63605e-16	0.201359	0.14209	0.156445	0.532257	18	0.925877	1	Brain_Cerebellar_Hemisphere
ENSG00000180448	19	HMHA1	1065922	rs1142926	19	1085252	A	T	0.448124	0.066761	0.0771954	0.387116	-0.525004	0.0756708	3.97701e-12	-0.127163	0.148176	0.390787	0.911734	17	0.935585	1	Brain_Cerebellar_Hemisphere
ENSG00000099817	19	POLR2E	1086594	rs6843	19	1088285	C	T	0.789183	0.00887527	0.0903791	0.921776	-0.341713	0.0599834	1.22083e-08	-0.0259729	0.264528	0.921785	0.617173	15	0.995633	1	Brain_Cerebellar_Hemisphere
ENSG00000167468	19	GPX4	1103936	rs4807542	19	1104078	A	G	0.186534	0.0616124	0.0992272	0.534649	0.3496	0.0492859	1.30939e-12	0.176237	0.284916	0.536208	0.592725	7	0.954508	1	Brain_Cerebellar_Hemisphere
ENSG00000064932	19	SBNO2	1107636	rs873073	19	1174414	C	G	0.477925	-0.0920824	0.0784786	0.24066	0.50527	0.0644232	4.39966e-15	-0.182244	0.157049	0.245874	0.630557	14	0.932539	1	Brain_Cerebellar_Hemisphere
ENSG00000228300	19	C19orf24	1275026	rs12488	19	1272040	C	T	0.817881	0.00780337	0.0921408	0.932511	0.29273	0.0473911	6.53727e-10	0.0266572	0.314793	0.932515	0.29409	5	0.995851	1	Brain_Cerebellar_Hemisphere
ENSG00000115266	19	APC2	1446300	rs3894776	19	1457370	T	C	0.560706	0.0971333	0.0762652	0.202794	0.733667	0.0594462	5.4012e-35	0.132394	0.104503	0.205192	0.726513	8	0.925877	1	Brain_Cerebellar_Hemisphere
ENSG00000115255	19	REEP6	1491165	rs2292451	19	1525392	T	C	0.275938	0.00414141	0.0844375	0.960885	-0.340471	0.0596928	1.17219e-08	-0.0121638	0.248011	0.960883	0.995263	10	0.999575	1	Brain_Cerebellar_Hemisphere
ENSG00000185988	19	PLK5	1524073	rs2668405	19	1525854	A	G	0.286976	-0.0279202	0.0918893	0.761244	0.659394	0.0847728	7.34683e-15	-0.0423422	0.13946	0.761422	0.570997	9	0.978007	1	Brain_Cerebellar_Hemisphere
ENSG00000267244	19	CTB-31O20.4	1822088	rs893538	19	1818952	G	C	0.784768	0.00619113	0.102482	0.951825	-0.441346	0.0790915	2.40254e-08	-0.0140278	0.232217	0.951831	0.615995	17	0.999575	1	Brain_Cerebellar_Hemisphere
ENSG00000227500	19	SCAMP4	1905213	rs35608810	19	1908814	A	C	0.0518764	-0.18408	0.221934	0.406858	-0.573957	0.0876022	5.68253e-11	0.320721	0.38976	0.410582	0.507788	15	0.935585	1	Brain_Cerebellar_Hemisphere
ENSG00000133243	19	BTBD2	1985447	rs11669527	19	1987279	T	C	0.253863	0.143702	0.098033	0.142693	0.271159	0.042666	2.07902e-10	0.529955	0.371025	0.15319	0.322645	18	0.925877	1	Brain_Cerebellar_Hemisphere
ENSG00000104885	19	DOT1L	2164148	rs77337731	19	2225082	G	A	0.0342163	-0.169747	0.216046	0.432043	0.801991	0.124083	1.02432e-10	-0.211657	0.27137	0.435416	0.304438	20	0.935585	1	Brain_Cerebellar_Hemisphere
ENSG00000104899	19	AMH	2249308	rs4807216	19	2248683	T	C	0.85872	0.152071	0.118147	0.198048	1.08331	0.107665	8.14738e-24	0.140377	0.10995	0.201697	0.801154	10	0.925877	1	Brain_Cerebellar_Hemisphere
ENSG00000130332	19	LSM7	2321516	rs12977961	19	2326897	T	C	0.631347	0.0534324	0.0804522	0.506593	0.293106	0.0391344	6.90211e-14	0.182297	0.275559	0.508256	0.129556	19	0.949361	1	Brain_Cerebellar_Hemisphere
ENSG00000178297	19	TMPRSS9	2389769	rs144867377	19	2449921	C	G	0.0430464	0.237725	0.202313	0.239988	1.38935	0.252888	3.93085e-08	0.171105	0.14891	0.250536	0.997131	17	0.932539	1	Brain_Cerebellar_Hemisphere
ENSG00000099800	19	TIMM13	2425622	rs7257702	19	2415469	C	G	0.283664	0.0449734	0.0875432	0.607459	0.244457	0.0395769	6.54312e-10	0.183972	0.359349	0.608679	0.920524	20	0.963421	1	Brain_Cerebellar_Hemisphere
ENSG00000172009	19	THOP1	2785458	rs1736193	19	2785273	C	G	0.216336	-0.0174331	0.0914127	0.848752	0.251051	0.0361824	3.96351e-12	-0.0694404	0.364258	0.848811	0.166157	13	0.990799	1	Brain_Cerebellar_Hemisphere
ENSG00000060558	19	GNA15	3136191	rs170159	19	3149990	C	G	0.714128	0.00816928	0.0938583	0.93064	-1.29317	0.0905596	2.92595e-46	-0.00631725	0.0725814	0.930642	0.0231373	20	0.995851	1	Brain_Cerebellar_Hemisphere
ENSG00000125912	19	NCLN	3185561	rs566476	19	3187386	A	T	0.418322	0.0299083	0.0764046	0.695507	-0.303324	0.0374648	5.66867e-16	-0.0986017	0.252185	0.695805	0.163093	20	0.973608	1	Brain_Cerebellar_Hemisphere
ENSG00000161082	19	CELF5	3224701	rs17852497	19	3224896	C	G	0.209713	0.177728	0.0939391	0.0585041	-0.315487	0.0568914	2.93243e-08	-0.563344	0.314611	0.0733572	0.277276	11	0.861636	1	Brain_Cerebellar_Hemisphere
ENSG00000105325	19	FZR1	3506271	rs2286545	19	3526699	C	T	0.44702	0.0347975	0.0798002	0.662796	-0.402178	0.0463781	4.25661e-18	-0.0865226	0.198671	0.663194	0.777392	20	0.966561	1	Brain_Cerebellar_Hemisphere
ENSG00000161091	19	MFSD12	3538259	rs2286545	19	3526699	C	T	0.44702	0.0347975	0.0798002	0.662796	-0.50198	0.0617977	4.54981e-16	-0.0693205	0.1592	0.66325	0.852852	20	0.966561	1	Brain_Cerebellar_Hemisphere
ENSG00000183397	19	C19orf71	3539152	rs2286545	19	3526699	C	T	0.44702	0.0347975	0.0798002	0.662796	-0.596238	0.0616016	3.70536e-22	-0.0583617	0.133975	0.663116	0.871203	20	0.966561	1	Brain_Cerebellar_Hemisphere
ENSG00000183617	19	MRPL54	3762662	rs2302307	19	3761652	A	G	0.645695	-0.0792178	0.077816	0.308656	0.584806	0.0520998	3.08322e-29	-0.13546	0.133609	0.310653	0.611738	12	0.932884	1	Brain_Cerebellar_Hemisphere
ENSG00000077463	19	SIRT6	4174106	rs75624033	19	4188143	A	C	0.137969	-0.143762	0.120034	0.231042	0.64788	0.0647156	1.36099e-23	-0.221896	0.186593	0.234363	0.380041	6	0.925877	1	Brain_Cerebellar_Hemisphere
ENSG00000089847	19	ANKRD24	4183351	rs74254911	19	4194133	G	A	0.129139	-0.168484	0.151945	0.267496	0.524593	0.0881542	2.6674e-09	-0.32117	0.294629	0.275676	0.863545	5	0.932884	1	Brain_Cerebellar_Hemisphere
ENSG00000105248	19	CCDC94	4247076	rs7259795	19	4256313	C	T	0.239514	0.102024	0.0970342	0.293085	0.455009	0.0493223	2.82988e-20	0.224224	0.214638	0.29618	0.804851	9	0.932884	1	Brain_Cerebellar_Hemisphere
ENSG00000105251	19	SHD	4278598	rs12461969	19	4257635	G	T	0.235099	0.187259	0.104085	0.0720094	0.853711	0.0904448	3.76263e-21	0.219347	0.124116	0.0771806	0.0946228	7	0.872496	1	Brain_Cerebellar_Hemisphere
ENSG00000267980	19	AC007292.6	4363786	rs243338	19	4403017	G	A	0.295806	-0.0764589	0.0841086	0.363322	0.454133	0.0758371	2.12084e-09	-0.168362	0.187329	0.368784	0.12776	4	0.935585	1	Brain_Cerebellar_Hemisphere
ENSG00000167670	19	CHAF1A	4402659	rs149060351	19	4460005	T	C	0.196468	-0.095023	0.11032	0.389052	-0.848496	0.107929	3.79223e-15	0.11199	0.130796	0.391878	0.47368	5	0.935585	1	Brain_Cerebellar_Hemisphere
ENSG00000267769	19	CTB-50L17.9	4454011	rs143390041	19	4459748	T	G	0.171082	-0.0348948	0.121693	0.77431	-0.959213	0.107186	3.58473e-19	0.0363786	0.126933	0.774421	0.489978	8	0.982263	1	Brain_Cerebellar_Hemisphere
ENSG00000142002	19	DPP9	4675236	rs8101703	19	4717187	A	G	0.768212	0.0916943	0.0861024	0.286899	-0.369994	0.0556507	2.96092e-11	-0.247827	0.235679	0.29301	0.681759	8	0.932884	1	Brain_Cerebellar_Hemisphere
ENSG00000176840	19	MIR7-3HG	4769117	rs3760955	19	4772202	C	A	0.326711	-0.0208039	0.0807502	0.796687	-0.731382	0.0675219	2.43395e-27	0.0284447	0.110439	0.796747	0.460047	20	0.989022	1	Brain_Cerebellar_Hemisphere
ENSG00000196365	19	LONP1	5691845	rs35335072	19	5708720	T	C	0.350993	-0.0380186	0.0822134	0.643764	-0.58703	0.0548736	1.04168e-26	0.0647644	0.140181	0.644076	0.432932	20	0.965305	1	Brain_Cerebellar_Hemisphere
ENSG00000141994	19	DUS3L	5784843	rs113649884	19	5795083	G	A	0.186534	-0.0181283	0.10299	0.860277	-0.510904	0.0630975	5.63023e-16	0.0354828	0.201631	0.860311	0.547565	17	0.990799	1	Brain_Cerebellar_Hemisphere
ENSG00000174886	19	NDUFA11	5891287	rs72989070	19	5895358	T	C	0.179912	-0.0218203	0.100742	0.828526	-0.333669	0.0498804	2.24122e-11	0.0653952	0.30208	0.828611	0.301597	20	0.990799	1	Brain_Cerebellar_Hemisphere
ENSG00000105519	19	CAPS	5911718	rs35952442	19	5889071	T	C	0.0860927	-0.0490369	0.145565	0.736215	0.661327	0.116959	1.56421e-08	-0.0741492	0.220501	0.736662	0.53834	13	0.977322	1	Brain_Cerebellar_Hemisphere
ENSG00000181240	19	SLC25A41	6426048	rs349090	19	6436857	C	T	0.537528	0.0722105	0.079214	0.361982	0.496257	0.0585749	2.40833e-17	0.14551	0.160544	0.364747	0.678903	8	0.935585	1	Brain_Cerebellar_Hemisphere
ENSG00000125648	19	SLC25A23	6436090	rs3929160	19	6434023	C	T	0.502208	-0.0772666	0.0799309	0.333721	0.424126	0.0656969	1.07648e-10	-0.182178	0.190561	0.339068	0.735275	7	0.935585	1	Brain_Cerebellar_Hemisphere
ENSG00000125734	19	GPR108	6729925	rs340135	19	6737239	C	T	0.270419	-0.0861779	0.0880175	0.327532	-0.724057	0.0638842	8.91534e-30	0.119021	0.122014	0.329329	0.711889	13	0.935247	1	Brain_Cerebellar_Hemisphere
ENSG00000125733	19	TRIP10	6737936	rs339404	19	6745105	C	T	0.862031	-0.151063	0.122966	0.219263	-0.572626	0.0821205	3.10267e-12	0.263808	0.218048	0.226332	NA	NA	0.925877	1	Brain_Cerebellar_Hemisphere
ENSG00000268758	19	EMR4P	6952511	rs10418534	19	7002994	C	T	0.190949	0.0958555	0.105027	0.361412	0.619207	0.108164	1.03608e-08	0.154804	0.171757	0.367433	0.820967	17	0.935585	1	Brain_Cerebellar_Hemisphere
ENSG00000171105	19	INSR	7112266	rs1799815	19	7125519	A	G	0.0618102	-0.0939152	0.240276	0.695898	-0.636308	0.0994268	1.55615e-10	0.147594	0.378313	0.696435	0.611128	6	0.973608	1	Brain_Cerebellar_Hemisphere
ENSG00000181029	19	TRAPPC5	7745729	rs4804802	19	7807610	G	A	0.901766	0.0453468	0.124032	0.714661	0.598867	0.0880576	1.04e-11	0.075721	0.20741	0.715053	0.416299	7	0.975457	1	Brain_Cerebellar_Hemisphere
ENSG00000090659	19	CD209	7804879	rs4804802	19	7807610	G	A	0.901766	0.0453468	0.124032	0.714661	1.12537	0.142407	2.73328e-15	0.040295	0.110332	0.714951	0.65063	14	0.975457	1	Brain_Cerebellar_Hemisphere
ENSG00000104938	19	CLEC4M	7828035	rs868876	19	7831226	T	A	0.300221	-0.0967389	0.0910583	0.288059	-0.621751	0.0983032	2.5351e-10	0.155591	0.148506	0.294774	0.0511235	5	0.932884	1	Brain_Cerebellar_Hemisphere
ENSG00000268297	19	CLEC4GP1	7852435	rs4804802	19	7807610	G	A	0.901766	0.0453468	0.124032	0.714661	1.19955	0.139663	8.78182e-18	0.0378032	0.103492	0.714906	0.430326	7	0.975457	1	Brain_Cerebellar_Hemisphere
ENSG00000142459	19	EVI5L	7895119	rs553205	19	7909255	T	C	0.445916	-0.123127	0.0779168	0.114051	0.301567	0.0424686	1.23907e-12	-0.408292	0.264694	0.12295	0.33859	20	0.916428	1	Brain_Cerebellar_Hemisphere
ENSG00000104980	19	TIMM44	7991603	rs34425383	19	7992959	C	T	0.0529801	-0.0709537	0.176164	0.687115	1.21124	0.0942543	8.51571e-38	-0.0585794	0.145512	0.687262	0.0497909	14	0.971153	1	Brain_Cerebellar_Hemisphere
ENSG00000267939	19	CTD-2325M2.1	8073613	rs117407996	19	8011392	C	T	0.242826	-0.140022	0.0940584	0.136573	-0.610372	0.110157	3.00874e-08	0.229405	0.159565	0.150523	0.667844	13	0.925877	1	Brain_Cerebellar_Hemisphere
ENSG00000233927	19	RPS28	8386042	rs2972583	19	8406918	T	C	0.604857	0.0517344	0.0818814	0.527505	-0.30336	0.0340991	5.76787e-19	-0.170538	0.270595	0.528541	0.278879	8	0.954508	1	Brain_Cerebellar_Hemisphere
ENSG00000099785	19	2024-03-02	8478154	rs12150986	19	8483308	T	C	0.745033	-0.0198909	0.094796	0.833819	-0.380088	0.0560774	1.21922e-11	0.0523322	0.249525	0.83388	0.377742	20	0.990799	1	Brain_Cerebellar_Hemisphere
ENSG00000188000	19	OR7D2	9296279	rs73494602	19	9264401	A	G	0.0562914	-0.164013	0.21143	0.437906	1.53828	0.190094	5.8583e-16	-0.106621	0.138076	0.440001	0.0108964	12	0.935585	1	Brain_Cerebellar_Hemisphere
ENSG00000188321	19	ZNF559	9434448	rs28384491	19	9434872	T	C	0.0794702	-0.0281104	0.137367	0.837857	-1.1577	0.106063	9.74813e-28	0.0242813	0.118676	0.837884	0.111175	7	0.990799	1	Brain_Cerebellar_Hemisphere
ENSG00000188629	19	ZNF177	9435021	rs28384491	19	9434872	T	C	0.0794702	-0.0281104	0.137367	0.837857	-0.777693	0.131674	3.50077e-09	0.0361459	0.17674	0.837951	0.174227	7	0.990799	1	Brain_Cerebellar_Hemisphere
ENSG00000174652	19	ZNF266	9523272	rs28653095	19	9544652	A	C	0.587196	-0.116057	0.0765902	0.129689	0.998322	0.0637738	3.11404e-55	-0.116252	0.0770775	0.131491	0.825851	19	0.923135	1	Brain_Cerebellar_Hemisphere
ENSG00000171469	19	ZNF561	9715356	rs13346825	19	9848809	C	G	0.13245	-0.0125909	0.106742	0.906099	-0.458425	0.0668245	6.87986e-12	0.0274656	0.232879	0.906116	0.0514942	13	0.992933	1	Brain_Cerebellar_Hemisphere
ENSG00000080573	19	COL5A3	10070237	rs7252953	19	10102676	G	A	0.35872	0.0879926	0.0825674	0.286538	-0.493994	0.0601406	2.1396e-16	-0.178125	0.168543	0.290581	0.132719	13	0.932884	1	Brain_Cerebellar_Hemisphere
ENSG00000105397	19	TYK2	10461209	rs280497	19	10464687	G	A	0.523179	0.0193388	0.081013	0.811329	0.293116	0.0429236	8.56386e-12	0.0659766	0.276554	0.811442	0.761673	20	0.990799	1	Brain_Cerebellar_Hemisphere
ENSG00000129347	19	KRI1	10663761	rs1465701	19	10678842	C	T	0.731788	0.0600845	0.0861463	0.485507	0.541716	0.0570523	2.20056e-21	0.110915	0.159453	0.486682	0.447769	20	0.946752	1	Brain_Cerebellar_Hemisphere
ENSG00000267174	19	CTC-510F12.4	11411453	rs1975776	19	11405804	G	A	0.270419	0.0464637	0.088831	0.600948	-0.487034	0.0841096	7.01892e-09	-0.0954012	0.183134	0.602412	0.329442	8	0.963421	1	Brain_Cerebellar_Hemisphere
ENSG00000267500	19	CTD-2006C1.6	11759179	rs4239549	19	11739309	A	G	0.131347	0.0883588	0.123895	0.475724	-0.481212	0.0810337	2.87786e-09	-0.183617	0.259315	0.478891	0.244511	10	0.944576	1	Brain_Cerebellar_Hemisphere
ENSG00000267343	19	CTC-499B15.4	11793361	rs8101160	19	11773797	T	C	0.60596	-0.0753579	0.0770933	0.328304	-0.605123	0.0693662	2.69508e-18	0.124533	0.128198	0.331344	0.13385	18	0.935585	1	Brain_Cerebellar_Hemisphere
ENSG00000197857	19	ZNF44	12335501	rs438963	19	12404576	C	A	0.325607	-0.0721224	0.0831764	0.385884	0.397776	0.0563338	1.65247e-12	-0.181314	0.210674	0.389438	0.484884	7	0.935585	1	Brain_Cerebellar_Hemisphere
ENSG00000242852	19	ZNF709	12571998	rs17469542	19	12565696	A	G	0.451435	-0.0665608	0.0774647	0.390207	0.492345	0.0647119	2.7782e-14	-0.135191	0.158338	0.393209	0.360896	12	0.935585	1	Brain_Cerebellar_Hemisphere
ENSG00000249709	19	ZNF564	12636184	rs7252992	19	12641060	T	A	0.65894	0.125493	0.0855848	0.142567	-0.427865	0.0708178	1.52428e-09	-0.2933	0.205834	0.154176	NA	NA	0.925877	1	Brain_Cerebellar_Hemisphere
ENSG00000269560	19	CTD-2192J16.21	12640582	rs7252992	19	12641060	T	A	0.65894	0.125493	0.0855848	0.142567	-0.613034	0.100003	8.77761e-10	-0.204708	0.143547	0.153848	0.674938	3	0.925877	1	Brain_Cerebellar_Hemisphere
ENSG00000213290	19	PGK1P2	12670385	rs2059850	19	12664147	A	C	0.654525	-0.0980609	0.082274	0.233293	-0.817426	0.106679	1.82396e-14	0.119963	0.10186	0.238908	0.245535	20	0.932251	1	Brain_Cerebellar_Hemisphere
ENSG00000132026	19	RTBDN	12936292	rs8012	19	13010520	G	A	0.576159	-0.0954647	0.0768885	0.214365	0.375742	0.0646933	6.32058e-09	-0.25407	0.209255	0.224684	0.0998225	12	0.925877	1	Brain_Cerebellar_Hemisphere
ENSG00000105612	19	DNASE2	12986025	rs2293683	19	13039284	G	A	0.642384	-0.0166014	0.0790625	0.833647	-0.476159	0.0667882	1.00819e-12	0.0348653	0.166114	0.833755	0.213748	15	0.990799	1	Brain_Cerebellar_Hemisphere
ENSG00000105607	19	GCDH	13001840	rs8012	19	13010520	G	A	0.576159	-0.0954647	0.0768885	0.214365	0.892313	0.0690175	3.09656e-38	-0.106986	0.0865641	0.216491	0.105335	20	0.925877	1	Brain_Cerebellar_Hemisphere
ENSG00000240616	19	AD000092.3	13004947	rs8012	19	13010520	G	A	0.576159	-0.0954647	0.0768885	0.214365	0.552294	0.0854586	1.02845e-10	-0.172851	0.141763	0.22273	0.0899923	13	0.925877	1	Brain_Cerebellar_Hemisphere
ENSG00000037757	19	MRI1	13875346	rs62111897	19	13879344	A	G	0.0198675	-0.362755	0.30176	0.229312	1.47001	0.192323	2.11489e-14	-0.24677	0.207801	0.235018	0.939396	3	0.925877	1	Brain_Cerebellar_Hemisphere
ENSG00000132016	19	C19orf57	13993161	rs28564115	19	14033941	G	A	0.195364	-0.0469658	0.0968179	0.627607	-0.621788	0.0872612	1.03633e-12	0.0755335	0.156069	0.628404	0.0450661	4	0.963422	1	Brain_Cerebellar_Hemisphere
ENSG00000141854	19	hsa-mir-1199	14183348	rs35357458	19	14194458	A	C	0.356512	0.0529245	0.079058	0.503232	0.30227	0.0390521	9.92749e-15	0.17509	0.262524	0.504805	0.280832	11	0.948322	1	Brain_Cerebellar_Hemisphere
ENSG00000123143	19	PKN1	14543865	rs2230539	19	14580328	G	A	0.0761589	0.223144	0.176134	0.205188	0.388494	0.0645025	1.71292e-09	0.574381	0.463298	0.215062	0.172625	7	0.925877	1	Brain_Cerebellar_Hemisphere
ENSG00000105135	19	ILVBL	15225795	rs16995364	19	15257411	A	T	0.298013	-0.0307118	0.0901546	0.733361	-0.38058	0.0584103	7.23838e-11	0.0806974	0.237211	0.733711	0.624716	8	0.975799	1	Brain_Cerebellar_Hemisphere
ENSG00000267594	19	CYP4F24P	15871051	rs56180406	19	15890800	G	A	0.57064	0.00051013	0.0754491	0.994608	-0.959516	0.0751053	2.24384e-37	-0.000531654	0.0786325	0.994605	0.508927	20	0.999575	1	Brain_Cerebellar_Hemisphere
ENSG00000268673	19	LLNLR-249E10.1	15871185	rs3752145	19	15882788	T	C	0.568433	-0.0199105	0.0763286	0.794159	0.743291	0.0923607	8.43675e-16	-0.0267869	0.102744	0.794312	0.946501	20	0.988939	1	Brain_Cerebellar_Hemisphere
ENSG00000186115	19	CYP4F2	15988833	rs12973041	19	16014562	A	G	0.675497	0.041145	0.0840443	0.624439	-0.755238	0.116322	8.4343e-11	-0.0544795	0.111598	0.625425	0.731137	20	0.963421	1	Brain_Cerebellar_Hemisphere
ENSG00000171903	19	CYP4F11	16023177	rs2305800	19	16045294	G	A	0.237307	0.0862786	0.0905933	0.340909	-0.330438	0.0543063	1.16701e-09	-0.261104	0.277499	0.346747	0.842878	10	0.935585	1	Brain_Cerebellar_Hemisphere
ENSG00000167460	19	TPM4	16177831	rs2303150	19	16197377	T	C	0.0871965	0.253657	0.145018	0.0802634	-0.623148	0.0897876	3.9141e-12	-0.407058	0.239996	0.0898659	0.039926	10	0.882835	1	Brain_Cerebellar_Hemisphere
ENSG00000072958	19	AP1M1	16308389	rs2005051	19	16344647	G	A	0.785872	0.0902683	0.0978971	0.356491	0.345342	0.0522584	3.88606e-11	0.261388	0.286225	0.361123	0.319662	20	0.935585	1	Brain_Cerebellar_Hemisphere
ENSG00000127527	19	EPS15L1	16466050	rs78132037	19	16537792	A	G	0.0971302	-0.179015	0.20925	0.39227	0.524396	0.0892001	4.1307e-09	-0.341375	0.403233	0.397222	0.701974	7	0.935585	1	Brain_Cerebellar_Hemisphere
ENSG00000105072	19	C19orf44	16607122	rs967886	19	16607233	C	G	0.859823	0.0183351	0.122632	0.881148	0.706136	0.092707	2.59922e-14	0.0259653	0.1737	0.881172	0.28675	20	0.990822	1	Brain_Cerebellar_Hemisphere
ENSG00000127526	19	SLC35E1	16660642	rs1020723	19	16727129	G	A	0.093819	-0.153444	0.140409	0.274468	-0.501879	0.0900799	2.52578e-08	0.305739	0.285098	0.283541	0.515251	7	0.932884	1	Brain_Cerebellar_Hemisphere
ENSG00000099330	19	OCEL1	17337013	rs14129	19	17339112	A	G	0.098234	0.285044	0.119841	0.0173821	-0.870327	0.0905149	6.89149e-22	-0.327513	0.141847	0.020948	0.796005	13	0.826347	1	Brain_Cerebellar_Hemisphere
ENSG00000130312	19	MRPL34	17403418	rs34893599	19	17427786	A	C	0.430464	0.073585	0.075332	0.328667	0.268297	0.0367695	2.94848e-13	0.274267	0.283283	0.332958	0.605707	11	0.935585	1	Brain_Cerebellar_Hemisphere
ENSG00000130304	19	SLC27A1	17579578	rs34761413	19	17588464	G	C	0.408389	-0.144751	0.0804551	0.0719942	-0.40926	0.0458967	4.79182e-19	0.353689	0.200548	0.0777979	0.142356	17	0.874011	1	Brain_Cerebellar_Hemisphere
ENSG00000130475	19	FCHO1	17858527	rs265548	19	17902334	C	T	0.520971	0.0150822	0.0763441	0.843395	-0.43788	0.0632824	4.53386e-12	-0.0344436	0.17442	0.843456	0.676689	9	0.990799	1	Brain_Cerebellar_Hemisphere
ENSG00000248099	19	INSL3	17927321	rs265546	19	17902704	A	G	0.435982	0.0195869	0.0798411	0.80616	-0.542317	0.082711	5.49862e-11	-0.0361171	0.147325	0.806339	0.748723	8	0.990799	1	Brain_Cerebellar_Hemisphere
ENSG00000105639	19	JAK3	17935589	rs265548	19	17902334	C	T	0.520971	0.0150822	0.0763441	0.843395	-0.672819	0.0647648	2.79248e-25	-0.0224164	0.11349	0.843421	0.544897	15	0.990799	1	Brain_Cerebellar_Hemisphere
ENSG00000130518	19	KIAA1683	18367908	rs10854164	19	18384330	C	T	0.38521	-0.136167	0.0813644	0.0942209	-0.434614	0.0513676	2.65402e-17	0.313305	0.190838	0.100645	0.033015	20	0.886988	1	Brain_Cerebellar_Hemisphere
ENSG00000130517	19	PGPEP1	18451397	rs67348050	19	18458003	T	C	0.262693	-0.000395078	0.0861794	0.996341	-0.362938	0.0614856	3.57359e-09	0.00108856	0.237449	0.996342	0.79472	9	0.999575	1	Brain_Cerebellar_Hemisphere
ENSG00000006016	19	CRLF1	18683030	rs11668587	19	18829770	G	A	0.335541	0.189603	0.0819181	0.0206356	-0.590864	0.0918671	1.26161e-10	-0.320892	0.147345	0.0294192	0.275779	16	0.826347	1	Brain_Cerebellar_Hemisphere
ENSG00000167487	19	KLHL26	18747775	rs11668587	19	18829770	G	A	0.335541	0.189603	0.0819181	0.0206356	-0.3943	0.0665184	3.07242e-09	-0.480861	0.223032	0.0310821	0.315512	20	0.826347	1	Brain_Cerebellar_Hemisphere
ENSG00000223802	19	CERS1	18979361	rs4808163	19	18988498	A	C	0.912804	-0.0602481	0.118573	0.611362	0.425939	0.0746905	1.17911e-08	-0.141448	0.279483	0.612783	0.334917	6	0.963421	1	Brain_Cerebellar_Hemisphere
ENSG00000105669	19	COPE	19010323	rs2074798	19	19017572	C	T	0.668874	0.0159881	0.0812916	0.844084	0.242638	0.0383038	2.38003e-10	0.0658929	0.335194	0.844155	0.764551	11	0.990799	1	Brain_Cerebellar_Hemisphere
ENSG00000269019	19	AC005932.1	19051131	rs1122821	19	19050957	G	A	0.419426	-0.0566095	0.0768255	0.461209	-0.529227	0.0915143	7.33796e-09	0.106966	0.146339	0.464811	NA	NA	0.943089	1	Brain_Cerebellar_Hemisphere
ENSG00000213999	19	MEF2B	19256377	rs2239370	19	19292674	C	T	0.554084	-0.00131913	0.0774017	0.986438	-0.584603	0.0614795	1.9267e-21	0.00225645	0.132401	0.986403	0.0578623	20	0.999575	1	Brain_Cerebellar_Hemisphere
ENSG00000130287	19	NCAN	19322782	rs28618105	19	19318465	A	G	0.136865	-0.223695	0.110167	0.0423045	-0.560768	0.0872065	1.27312e-10	0.398908	0.206019	0.0528349	0.834154	13	0.834231	1	Brain_Cerebellar_Hemisphere
ENSG00000213996	19	TM6SF2	19375173	rs1054284	19	19616953	G	T	0.328918	-0.0460576	0.0804812	0.567131	0.477222	0.0834213	1.06133e-08	-0.0965118	0.169487	0.569061	0.152306	20	0.961165	1	Brain_Cerebellar_Hemisphere
ENSG00000250067	19	YJEFN3	19627036	rs2074295	19	19369435	G	A	0.237307	0.0630311	0.0950513	0.507242	-0.338029	0.055661	1.25549e-09	-0.186467	0.282864	0.509761	0.314922	20	0.949361	1	Brain_Cerebellar_Hemisphere
ENSG00000181896	19	ZNF101	19779605	rs56129543	19	19820475	C	G	0.313466	-0.0419873	0.0826029	0.611242	0.605482	0.086629	2.76127e-12	-0.0693452	0.136785	0.61218	0.517305	20	0.963421	1	Brain_Cerebellar_Hemisphere
ENSG00000266904	19	LINC00663	19868175	rs1560189	19	19887108	T	C	0.0298013	-0.111173	0.286238	0.697726	-1.21827	0.21992	3.03171e-08	0.0912548	0.235531	0.698429	0.684556	8	0.973608	1	Brain_Cerebellar_Hemisphere
ENSG00000256771	19	ZNF253	19976695	rs8109457	19	20024876	T	C	0.182119	0.103143	0.102254	0.31314	-0.4046	0.0506283	1.33216e-15	-0.254926	0.254734	0.316946	0.17136	20	0.932884	1	Brain_Cerebellar_Hemisphere
ENSG00000184635	19	ZNF93	20011722	rs7256224	19	20043680	A	T	0.263797	0.16576	0.0841006	0.0487279	0.662282	0.0946557	2.61972e-12	0.250286	0.131928	0.0578096	0.62331	20	0.83507	1	Brain_Cerebellar_Hemisphere
ENSG00000197124	19	ZNF682	20107867	rs2286923	19	20150247	C	A	0.786976	-0.0906539	0.0917402	0.323068	-0.540512	0.0779589	4.11148e-12	0.167719	0.171444	0.327939	0.384649	20	0.935247	1	Brain_Cerebellar_Hemisphere
ENSG00000231205	19	ZNF826P	20451078	rs10418492	19	20729120	T	C	0.0596026	-0.0343306	0.173543	0.843184	1.07398	0.18839	1.19214e-08	-0.0319658	0.161686	0.843278	0.501144	5	0.990799	1	Brain_Cerebellar_Hemisphere
ENSG00000237440	19	ZNF737	20718631	rs73012627	19	20733420	C	G	0.0607064	0.000549849	0.189921	0.997675	-0.659276	0.118245	2.46826e-08	-0.000834019	0.288075	0.99769	NA	NA	0.999575	1	Brain_Cerebellar_Hemisphere
ENSG00000188171	19	ZNF626	20802867	rs7256231	19	20820609	A	G	0.327815	0.0271092	0.0813408	0.738879	0.682797	0.077905	1.87632e-18	0.0397032	0.119215	0.739105	0.149433	20	0.977338	1	Brain_Cerebellar_Hemisphere
ENSG00000105750	19	ZNF85	21106028	rs12459569	19	21080130	G	C	0.149007	0.224734	0.111587	0.0440122	-0.661434	0.103376	1.57101e-10	-0.339768	0.176865	0.0547239	0.0908793	13	0.834231	1	Brain_Cerebellar_Hemisphere
ENSG00000182141	19	ZNF708	21473962	rs7248601	19	21563398	G	A	0.549669	0.0986707	0.0764211	0.196654	-0.340834	0.0586523	6.20677e-09	-0.289498	0.229686	0.207522	0.644313	20	0.925877	1	Brain_Cerebellar_Hemisphere
ENSG00000172687	19	ZNF738	21541732	rs57055133	19	21550330	C	T	0.228477	-0.0786807	0.0886739	0.374915	-0.465453	0.0778209	2.21663e-09	0.169041	0.192596	0.380107	0.821558	17	0.935585	1	Brain_Cerebellar_Hemisphere
ENSG00000196268	19	ZNF493	21579921	rs8109757	19	21780307	C	T	0.343267	0.0836608	0.0812961	0.303413	-0.405695	0.0462454	1.74491e-18	-0.206216	0.201761	0.306744	0.315978	20	0.932884	1	Brain_Cerebellar_Hemisphere
ENSG00000268119	19	CTD-2561J22.5	21627043	rs12975250	19	21778255	G	T	0.342163	0.0772666	0.0813962	0.342462	-1.05287	0.0794058	3.98296e-40	-0.0733866	0.0775067	0.34372	0.298691	20	0.935585	1	Brain_Cerebellar_Hemisphere
ENSG00000197013	19	ZNF429	21679484	rs67876192	19	21753089	C	A	0.342163	0.126007	0.0902488	0.162646	-0.670715	0.0680271	6.23423e-23	-0.18787	0.135899	0.166841	0.319882	20	0.925877	1	Brain_Cerebellar_Hemisphere
ENSG00000268081	19	RP11-678G14.2	21737442	rs67876192	19	21753089	C	A	0.342163	0.126007	0.0902488	0.162646	-0.796909	0.0996573	1.28008e-15	-0.15812	0.114962	0.169005	0.691261	20	0.925877	1	Brain_Cerebellar_Hemisphere
ENSG00000268555	19	RP11-678G14.3	21753624	rs12972148	19	21785029	G	A	0.399558	0.0882764	0.0821564	0.282594	-1.08862	0.0905615	2.76345e-33	-0.0810902	0.0757693	0.284518	0.261741	20	0.932884	1	Brain_Cerebellar_Hemisphere
ENSG00000268240	19	RP11-678G14.4	21770234	rs6511268	19	21754767	C	T	0.342163	0.123986	0.0906859	0.171564	-0.732414	0.0974372	5.61403e-14	-0.169284	0.125849	0.178582	0.471058	20	0.925877	1	Brain_Cerebellar_Hemisphere
ENSG00000271182	19	RP11-678G14.5	21817635	rs7257161	19	21821184	G	A	0.300221	0.0394034	0.090813	0.664397	-0.53669	0.0867611	6.17752e-10	-0.0734193	0.169625	0.665137	0.213543	19	0.96698	1	Brain_Cerebellar_Hemisphere
ENSG00000268278	19	RP11-420K14.1	21820776	rs10084114	19	21821966	G	A	0.268212	-0.0356852	0.093545	0.702851	-1.02604	0.0900809	4.67856e-30	0.0347796	0.091222	0.703008	0.053359	20	0.973608	1	Brain_Cerebellar_Hemisphere
ENSG00000268433	19	RP11-420K14.2	21860352	rs12972148	19	21785029	G	A	0.399558	0.0882764	0.0821564	0.282594	-0.956646	0.0861694	1.22772e-28	-0.092277	0.0862809	0.284847	0.226091	20	0.932884	1	Brain_Cerebellar_Hemisphere
ENSG00000268535	19	RP11-420K14.3	21892324	rs8102320	19	21936885	G	A	0.53532	0.00700347	0.0830876	0.93283	-0.964569	0.0961399	1.09182e-23	-0.00726072	0.0861427	0.932828	0.728676	20	0.995851	1	Brain_Cerebellar_Hemisphere
ENSG00000268117	19	VN1R84P	21902603	rs8102320	19	21936885	G	A	0.53532	0.00700347	0.0830876	0.93283	-0.996957	0.0890002	3.99792e-29	-0.00702484	0.0833436	0.932828	0.821112	20	0.995851	1	Brain_Cerebellar_Hemisphere
ENSG00000197020	19	ZNF100	21905568	rs10412066	19	21950337	C	G	0.301325	0.0222897	0.0886404	0.801425	-0.433132	0.0678579	1.73731e-10	-0.0514617	0.204809	0.801607	0.976109	20	0.989867	1	Brain_Cerebellar_Hemisphere
ENSG00000197134	19	ZNF257	22235254	rs3813591	19	22321256	C	T	0.330022	0.0595323	0.0854141	0.485811	0.890045	0.109451	4.22563e-16	0.0668868	0.0963179	0.487408	0.0301334	20	0.946752	1	Brain_Cerebellar_Hemisphere
ENSG00000229676	19	ZNF492	22817126	rs8102516	19	22810121	A	G	0.112583	0.0228079	0.140179	0.870733	-0.93268	0.163658	1.20544e-08	-0.0244542	0.150358	0.870802	0.715689	11	0.990799	1	Brain_Cerebellar_Hemisphere
ENSG00000183850	19	ZNF730	23258012	rs1844532	19	23330883	C	T	0.673289	-0.026603	0.0781943	0.733723	0.867996	0.0938648	2.30236e-20	-0.0306487	0.090147	0.733867	0.340622	20	0.975799	1	Brain_Cerebellar_Hemisphere
ENSG00000269416	19	CTB-175P5.4	23582035	rs608461	19	23642411	A	G	0.270419	-0.175689	0.0903136	0.051736	1.15884	0.0853995	6.06233e-42	-0.151607	0.0787313	0.0541503	0.808485	20	0.834231	1	Brain_Cerebellar_Hemisphere
ENSG00000196172	19	ZNF681	23921997	rs62115981	19	24030259	T	C	0.15011	0.200792	0.11929	0.092337	-0.464414	0.0851528	4.9279e-08	-0.432355	0.268816	0.107755	0.629232	9	0.892346	1	Brain_Cerebellar_Hemisphere
ENSG00000213967	19	ZNF726	24097678	rs73516122	19	24153724	G	C	0.0651214	0.0447343	0.177188	0.800696	-1.12688	0.190105	3.07269e-09	-0.0396975	0.15738	0.800856	0.151468	9	0.989867	1	Brain_Cerebellar_Hemisphere
ENSG00000261770	19	CTC-459F4.1	28248092	rs6510333	19	28312200	G	A	0.825607	-0.0228959	0.102975	0.824044	-1.39781	0.106771	3.67211e-39	0.0163798	0.0736794	0.824071	0.402213	20	0.990799	1	Brain_Cerebellar_Hemisphere
ENSG00000267264	19	CTC-459F4.6	28294446	rs6510333	19	28312200	G	A	0.825607	-0.0228959	0.102975	0.824044	0.908981	0.116109	4.93018e-15	-0.0251885	0.113332	0.824116	0.298179	20	0.990799	1	Brain_Cerebellar_Hemisphere
ENSG00000267014	19	CTD-2081K17.2	29493462	rs12974236	19	29500975	C	T	0.773731	-0.017211	0.0932862	0.853593	-0.43538	0.0744017	4.86434e-09	0.0395311	0.21437	0.853695	0.1576	20	0.990799	1	Brain_Cerebellar_Hemisphere
ENSG00000264515	19	CTC-525D6.1	29777918	rs55637461	19	29890797	A	T	0.0618102	-0.21366	0.166388	0.199106	1.32932	0.150501	1.0224e-18	-0.160729	0.126484	0.203819	0.308931	17	0.925877	1	Brain_Cerebellar_Hemisphere
ENSG00000266248	19	CTC-525D6.2	29980682	rs55637461	19	29890797	A	T	0.0618102	-0.21366	0.166388	0.199106	1.08694	0.14249	2.38119e-14	-0.19657	0.155233	0.205409	0.282423	15	0.925877	1	Brain_Cerebellar_Hemisphere
ENSG00000187135	19	VSTM2B	30017406	rs55637461	19	29890797	A	T	0.0618102	-0.21366	0.166388	0.199106	1.34927	0.153612	1.58265e-18	-0.158352	0.124628	0.203871	0.240112	15	0.925877	1	Brain_Cerebellar_Hemisphere
ENSG00000105186	19	ANKRD27	33087913	rs149838984	19	33155358	C	T	0.0375276	-0.153943	0.209554	0.462572	1.28574	0.150171	1.11092e-17	-0.119731	0.163582	0.46421	0.085376	15	0.943089	1	Brain_Cerebellar_Hemisphere
ENSG00000021488	19	SLC7A9	33321415	rs61743316	19	33366829	G	C	0.207506	0.116671	0.0977727	0.232749	-0.886276	0.0753986	6.69219e-32	-0.131642	0.110886	0.235153	0.186433	20	0.925877	1	Brain_Cerebellar_Hemisphere
ENSG00000076650	19	GPATCH1	33571786	rs28372855	19	33572089	C	G	0.173289	-0.127286	0.107306	0.235546	0.561193	0.0886246	2.41619e-10	-0.226813	0.194536	0.243649	0.273925	14	0.932539	1	Brain_Cerebellar_Hemisphere
ENSG00000124299	19	PEPD	33877856	rs56187503	19	33853260	T	C	0.421634	0.000419912	0.0779393	0.995674	0.377187	0.0463841	4.2288e-16	0.00111327	0.206633	0.995701	0.28959	20	0.999575	1	Brain_Cerebellar_Hemisphere
ENSG00000153885	19	KCTD15	34286838	rs35393341	19	34298582	A	G	0.363135	0.0684994	0.0832792	0.410803	-0.649901	0.082048	2.35639e-15	-0.1054	0.12883	0.413284	0.273632	16	0.935585	1	Brain_Cerebellar_Hemisphere
ENSG00000089335	19	ZNF302	35168544	rs10401309	19	35175749	G	C	0.0993377	0.282958	0.119911	0.0182883	-1.04554	0.108485	5.54496e-22	-0.270634	0.118076	0.0219037	0.170296	19	0.826347	1	Brain_Cerebellar_Hemisphere
ENSG00000197841	19	ZNF181	35225060	rs7259475	19	35270543	T	G	0.311258	0.251412	0.0839002	0.00273067	-0.598918	0.0648456	2.55725e-20	-0.419777	0.147275	0.00436779	0.0312195	20	0.826347	1	Brain_Cerebellar_Hemisphere
ENSG00000168661	19	ZNF30	35417807	rs56093013	19	35418182	A	G	0.294702	-0.0489718	0.0849465	0.564278	-0.774045	0.0691537	4.40737e-29	0.0632674	0.109889	0.564792	0.440175	20	0.960305	1	Brain_Cerebellar_Hemisphere
ENSG00000236144	19	AD000090.2	36031640	rs10775583	19	36017928	C	G	0.359823	-0.0633542	0.0884617	0.473883	-0.314907	0.0532005	3.23411e-09	0.201184	0.282962	0.47709	0.31259	8	0.944576	1	Brain_Cerebellar_Hemisphere
ENSG00000126267	19	COX6B1	36139125	rs4806187	19	36149761	G	A	0.503311	-0.0077995	0.0789576	0.921332	-0.387863	0.0415845	1.08792e-20	0.0201089	0.203582	0.921317	0.642735	20	0.995633	1	Brain_Cerebellar_Hemisphere
ENSG00000105668	19	UPK1A	36157715	rs4806187	19	36149761	G	A	0.503311	-0.0077995	0.0789576	0.921332	0.970028	0.0757197	1.42706e-37	-0.00804049	0.0813997	0.921315	0.637351	20	0.995633	1	Brain_Cerebellar_Hemisphere
ENSG00000011590	19	ZBTB32	36195429	rs2242522	19	36228954	T	G	0.502208	0.0264959	0.0764332	0.728849	-0.530777	0.0799033	3.07894e-11	-0.049919	0.144198	0.729205	0.759363	20	0.975799	1	Brain_Cerebellar_Hemisphere
ENSG00000161265	19	U2AF1L4	36233365	rs2239947	19	36244753	C	G	0.15894	0.0393745	0.105368	0.708616	0.727545	0.0742187	1.096e-22	0.0541197	0.144932	0.70884	0.804331	14	0.974269	1	Brain_Cerebellar_Hemisphere
ENSG00000167595	19	C19orf55	36249044	rs2428117	19	36188946	G	A	0.296909	-0.018983	0.08467	0.822606	-0.348751	0.0623963	2.28004e-08	0.0544315	0.242976	0.822742	0.878374	20	0.990799	1	Brain_Cerebellar_Hemisphere
ENSG00000225872	19	AC002398.5	36279778	rs75120684	19	36288595	C	G	0.0309051	-0.00156322	0.298118	0.995816	-0.784866	0.130851	1.99578e-09	0.0019917	0.379833	0.995816	0.78871	13	0.999575	1	Brain_Cerebellar_Hemisphere
ENSG00000126247	19	CAPNS1	36630477	rs14100	19	36640769	C	T	0.935982	-0.308323	0.258688	0.233312	0.38351	0.0569855	1.69715e-11	-0.803949	0.685024	0.240552	0.11855	5	0.93231	1	Brain_Cerebellar_Hemisphere
ENSG00000232677	19	LINC00665	36803969	rs8106095	19	36857810	G	C	0.584989	0.0526837	0.0792499	0.506194	-0.826637	0.0842261	9.75191e-23	-0.0637326	0.0960899	0.507164	0.367589	20	0.949361	1	Brain_Cerebellar_Hemisphere
ENSG00000142065	19	ZFP14	36827162	rs61706074	19	36854795	T	C	0.196468	-0.084628	0.0997975	0.396441	0.371518	0.0656013	1.48517e-08	-0.22779	0.271616	0.401667	0.189829	13	0.935585	1	Brain_Cerebellar_Hemisphere
ENSG00000254004	19	ZNF260	37001597	rs7252262	19	36997544	A	C	0.343267	-0.0327753	0.0804397	0.683675	0.302123	0.0509646	3.06474e-09	-0.108483	0.266876	0.684381	0.941754	20	0.9707	1	Brain_Cerebellar_Hemisphere
ENSG00000267260	19	CTD-2162K18.4	37264055	rs8107274	19	37285393	C	T	0.195364	0.0596547	0.103024	0.562545	-0.92032	0.111283	1.33831e-16	-0.0648196	0.112218	0.563519	0.337468	20	0.960279	1	Brain_Cerebellar_Hemisphere
ENSG00000226686	19	AC012309.5	37742814	rs73025481	19	37837339	A	G	0.350993	-0.0567556	0.0800634	0.478394	1.06929	0.100578	2.12821e-26	-0.0530778	0.0750415	0.479373	0.72072	20	0.944576	1	Brain_Cerebellar_Hemisphere
ENSG00000267470	19	ZNF571-AS1	38039816	rs17305326	19	38119547	C	T	0.218543	0.0926065	0.10556	0.380342	0.66654	0.102253	7.10095e-11	0.138936	0.159798	0.384601	0.403144	14	0.935585	1	Brain_Cerebellar_Hemisphere
ENSG00000196381	19	ZNF781	38158652	rs57654288	19	38078771	A	G	0.364238	-0.0416786	0.0830957	0.615971	-0.398177	0.0545476	2.88563e-13	0.104674	0.209182	0.616798	0.944729	20	0.963421	1	Brain_Cerebellar_Hemisphere
ENSG00000105738	19	SIPA1L3	38397868	rs12982030	19	38593652	C	A	0.331126	-0.0211317	0.0875829	0.809339	-0.297275	0.0488058	1.12223e-09	0.0710847	0.29485	0.809487	0.909103	10	0.990799	1	Brain_Cerebellar_Hemisphere
ENSG00000187994	19	RINL	39358470	rs3786543	19	39382913	A	G	0.0562914	0.129035	0.168509	0.443842	-0.728101	0.11526	2.66657e-10	-0.177221	0.23313	0.447146	NA	NA	0.935585	1	Brain_Cerebellar_Hemisphere
ENSG00000068903	19	SIRT2	39369197	rs7251489	19	39381831	A	G	0.0618102	0.0641666	0.155006	0.678901	-0.734412	0.0858347	1.16727e-17	-0.0873714	0.211308	0.679256	0.373079	8	0.969617	1	Brain_Cerebellar_Hemisphere
ENSG00000269486	19	CTC-360G5.9	39425976	rs1865049	19	39437560	G	A	0.626932	0.280113	0.084865	0.000964457	-0.62327	0.0724266	7.59552e-18	-0.449426	0.145833	0.00205765	0.638749	20	0.826347	1	Brain_Cerebellar_Hemisphere
ENSG00000269190	19	FBXO17	39432044	rs4803028	19	39405226	G	A	0.348786	0.129931	0.0845776	0.124484	0.560133	0.075378	1.0779e-13	0.231965	0.154189	0.132472	0.0903153	16	0.923135	1	Brain_Cerebellar_Hemisphere
ENSG00000161243	19	FBXO27	39481354	rs7256126	19	39513654	A	T	0.625828	0.027769	0.0794991	0.726865	-0.533019	0.0532858	1.47824e-23	-0.0520976	0.14924	0.727024	0.259212	20	0.975799	1	Brain_Cerebellar_Hemisphere
ENSG00000183760	19	PAPL	39574553	rs76120018	19	39575149	C	G	0.01766	-0.173376	0.34144	0.611607	1.03411	0.168233	7.90083e-10	-0.167658	0.331302	0.612817	0.62371	6	0.963421	1	Brain_Cerebellar_Hemisphere
ENSG00000130669	19	PAK4	39616410	rs12972566	19	39655452	T	G	0.346578	-0.0243009	0.0795842	0.760096	-0.371602	0.0560894	3.46834e-11	0.0653949	0.214393	0.760348	0.389299	20	0.978007	1	Brain_Cerebellar_Hemisphere
ENSG00000188505	19	NCCRP1	39687601	rs11672479	19	39691239	G	A	0.345475	0.0364573	0.0827886	0.659685	0.734099	0.111061	3.84723e-11	0.0496626	0.113026	0.660378	0.567924	10	0.966561	1	Brain_Cerebellar_Hemisphere
ENSG00000090924	19	PLEKHG2	39903225	rs2277743	19	39907036	T	C	0.175497	0.0686301	0.0991752	0.48891	0.72471	0.109083	3.05982e-11	0.0947001	0.137588	0.491273	NA	NA	0.946752	1	Brain_Cerebellar_Hemisphere
ENSG00000105204	19	DYRK1B	40315990	rs619350	19	40329160	C	G	0.545254	0.0987248	0.0779018	0.205051	-0.248011	0.041953	3.3873e-09	-0.398066	0.321243	0.215292	0.167415	9	0.925877	1	Brain_Cerebellar_Hemisphere
ENSG00000160392	19	C19orf47	40825443	rs66623822	19	40818690	A	G	0.0860927	-0.114916	0.164149	0.483883	-0.60205	0.110152	4.61289e-08	0.190875	0.274878	0.487432	0.7373	4	0.946752	1	Brain_Cerebellar_Hemisphere
ENSG00000160460	19	SPTBN4	40972148	rs62107870	19	41073354	T	C	0.146799	-0.0292723	0.108022	0.786406	-0.370292	0.0644553	9.19507e-09	0.0790519	0.292045	0.786635	0.616325	9	0.988381	1	Brain_Cerebellar_Hemisphere
ENSG00000090006	19	LTBP4	41098789	rs10405930	19	41116866	C	T	0.435982	-0.148731	0.0796935	0.0620023	0.603124	0.0875653	5.66992e-12	-0.246601	0.136899	0.0716506	0.0739712	20	0.856758	1	Brain_Cerebellar_Hemisphere
ENSG00000105245	19	NUMBL	41172596	rs66500423	19	41195170	C	T	0.315673	0.0276833	0.0852397	0.745354	-0.449672	0.0531577	2.69203e-17	-0.0615632	0.189699	0.745537	0.327915	20	0.977338	1	Brain_Cerebellar_Hemisphere
ENSG00000123815	19	ADCK4	41197434	rs66500423	19	41195170	C	T	0.315673	0.0276833	0.0852397	0.745354	-0.38483	0.0629277	9.62986e-10	-0.0719363	0.221812	0.745701	0.184548	19	0.977338	1	Brain_Cerebellar_Hemisphere
ENSG00000188493	19	C19orf54	41246761	rs7255821	19	41252772	C	T	0.693157	-0.0210861	0.0836929	0.801085	-0.479746	0.0803112	2.32089e-09	0.0439527	0.174608	0.801256	0.669973	20	0.989867	1	Brain_Cerebellar_Hemisphere
ENSG00000077348	19	EXOSC5	41892279	rs4803461	19	41908871	A	G	0.607064	-0.11323	0.0828293	0.17162	-0.354576	0.0508301	3.04343e-12	0.31934	0.238044	0.179753	0.664585	7	0.925877	1	Brain_Cerebellar_Hemisphere
ENSG00000177191	19	B3GNT8	41931264	rs4802116	19	41905540	T	C	0.61479	-0.108478	0.0825111	0.188612	-0.781618	0.0919275	1.85476e-17	0.138786	0.106819	0.193854	0.739753	12	0.925877	1	Brain_Cerebellar_Hemisphere
ENSG00000007129	19	CEACAM21	42055886	rs3745936	19	42092815	T	A	0.198675	-0.086167	0.0974776	0.376716	-0.655997	0.101636	1.08685e-10	0.131353	0.149982	0.381143	0.288373	20	0.935585	1	Brain_Cerebellar_Hemisphere
ENSG00000234465	19	PINLYP	44080952	rs11407	19	44085827	T	C	0.177704	0.147635	0.110148	0.180141	-0.507288	0.0705011	6.22485e-13	-0.291028	0.220866	0.187614	0.963482	11	0.925877	1	Brain_Cerebellar_Hemisphere
ENSG00000159871	19	LYPD5	44300081	rs11547806	19	44303066	G	C	0.581678	0.0529283	0.0788731	0.502184	-0.931045	0.0778786	6.10706e-33	-0.0568483	0.0848479	0.502857	0.00598587	20	0.948322	1	Brain_Cerebellar_Hemisphere
ENSG00000267191	19	RP11-15A1.2	44406153	rs396973	19	44399306	G	A	0.496689	-0.223631	0.0775911	0.00394876	-0.510418	0.0884198	7.80281e-09	0.438134	0.169909	0.00991899	0.00783423	20	0.826347	1	Brain_Cerebellar_Hemisphere
ENSG00000204920	19	ZNF155	44472014	rs392889	19	44491980	T	C	0.293598	0.00456954	0.0881556	0.958664	0.4615	0.0731136	2.75288e-10	0.0099015	0.191026	0.958662	0.418108	9	0.999575	1	Brain_Cerebellar_Hemisphere
ENSG00000267508	19	ZNF285	44886459	rs10425040	19	44900988	G	C	0.164459	-0.0328538	0.110469	0.766159	-0.625935	0.0789204	2.16997e-15	0.0524876	0.17661	0.766318	0.611429	18	0.978823	1	Brain_Cerebellar_Hemisphere
ENSG00000167384	19	ZNF180	44979854	rs2571053	19	44976058	C	T	0.700883	-0.199162	0.0889724	0.0251886	0.508478	0.0674898	4.9154e-14	-0.391683	0.182538	0.0318916	0.463892	20	0.826347	1	Brain_Cerebellar_Hemisphere
ENSG00000266903	19	CTB-171A8.1	45135500	rs79638902	19	45221767	C	T	0.884106	-0.117783	0.126409	0.35145	-1.29277	0.135539	1.45587e-21	0.091109	0.098247	0.353746	0.0544982	14	0.935585	1	Brain_Cerebellar_Hemisphere
ENSG00000186567	19	CEACAM19	45165545	rs714948	19	45165912	C	A	0.907285	-0.208322	0.139438	0.135172	-0.504081	0.0711523	1.39516e-12	0.413271	0.282702	0.143779	0.117231	8	0.923135	1	Brain_Cerebellar_Hemisphere
ENSG00000142252	19	GEMIN7	45582453	rs35864669	19	45591771	A	G	0.338852	0.00601189	0.0815333	0.941228	-0.346633	0.0544866	1.994e-10	-0.0173437	0.235231	0.941225	0.742608	14	0.997784	1	Brain_Cerebellar_Hemisphere
ENSG00000125741	19	OPA3	46030685	rs12979969	19	46077867	C	T	0.337748	0.0790422	0.0813237	0.331086	0.499252	0.0584419	1.3111e-17	0.158321	0.163942	0.334187	0.729121	18	0.935585	1	Brain_Cerebellar_Hemisphere
ENSG00000104936	19	DMPK	46272975	rs62111759	19	46296230	T	A	0.444812	0.119266	0.079061	0.131425	0.259619	0.0443396	4.76323e-09	0.45939	0.314472	0.144062	0.309167	13	0.923135	1	Brain_Cerebellar_Hemisphere
ENSG00000268401	19	CTC-344H19.4	46530912	rs12973245	19	46533149	T	C	0.609272	0.00733886	0.0825016	0.929116	0.771937	0.0724081	1.55043e-26	0.00950708	0.10688	0.929121	0.307086	3	0.995851	1	Brain_Cerebellar_Hemisphere
ENSG00000204869	19	IGFL4	46543006	rs1861791	19	46540233	C	T	0.610375	0.000416087	0.0801429	0.995857	-0.371305	0.0675004	3.78103e-08	-0.00112061	0.215841	0.995858	0.0979672	4	0.999575	1	Brain_Cerebellar_Hemisphere
ENSG00000182013	19	PNMAL1	46969748	rs8107491	19	46975167	A	G	0.728477	-0.0151841	0.0865108	0.860693	-0.569574	0.0551147	4.92781e-25	0.0266588	0.151909	0.860693	0.587097	20	0.990799	1	Brain_Cerebellar_Hemisphere
ENSG00000105287	19	PRKD2	47177532	rs139064350	19	47207150	C	G	0.0264901	0.218525	0.226945	0.335601	1.299	0.226284	9.43606e-09	0.168225	0.177148	0.342299	0.380393	7	0.935585	1	Brain_Cerebellar_Hemisphere
ENSG00000257704	19	PRR24	47778142	rs73570553	19	47774329	C	T	0.326711	0.048714	0.0849064	0.566115	-0.270785	0.0489719	3.21337e-08	-0.179899	0.31524	0.568221	0.0270722	4	0.961165	1	Brain_Cerebellar_Hemisphere
ENSG00000134815	19	DHX34	47852538	rs755327	19	47877928	T	G	0.19426	-0.137564	0.104906	0.189756	0.676675	0.0777982	3.38313e-18	-0.203293	0.156784	0.194752	0.121672	18	0.925877	1	Brain_Cerebellar_Hemisphere
ENSG00000105483	19	CARD8	48684027	rs3848539	19	48751346	C	T	0.188742	-0.100219	0.09798	0.306376	0.540748	0.0911096	2.93597e-09	-0.185335	0.183865	0.313457	0.1162	14	0.932884	1	Brain_Cerebellar_Hemisphere
ENSG00000105479	19	CCDC114	48799714	rs275579	19	48847798	A	G	0.578366	0.027252	0.0805355	0.735071	0.607785	0.0882245	5.61571e-12	0.0448382	0.132666	0.73538	0.337297	20	0.976371	1	Brain_Cerebellar_Hemisphere
ENSG00000105447	19	GRWD1	48949030	rs11083936	19	48952985	G	A	0.898455	-0.00401194	0.12583	0.974554	0.513918	0.0748143	6.45414e-12	-0.00780658	0.244847	0.974565	0.308736	15	0.999575	1	Brain_Cerebellar_Hemisphere
ENSG00000105443	19	CYTH2	48972289	rs7250604	19	49009054	G	A	0.910596	-0.0481519	0.14635	0.742132	0.581073	0.102345	1.36598e-08	-0.0828672	0.252284	0.742558	0.608012	14	0.977338	1	Brain_Cerebellar_Hemisphere
ENSG00000088002	19	SULT2B1	49055332	rs12462087	19	49066936	C	T	0.418322	-0.00284003	0.0820087	0.972379	-0.525328	0.0893197	4.06733e-09	0.0054062	0.156112	0.972375	0.717099	10	0.999575	1	Brain_Cerebellar_Hemisphere
ENSG00000105523	19	FAM83E	49104067	rs368654	19	49116555	G	A	0.703091	-0.0441508	0.0793997	0.578207	-0.836139	0.098824	2.65337e-17	0.0528032	0.0951648	0.57899	0.0625218	20	0.963421	1	Brain_Cerebellar_Hemisphere
ENSG00000142233	19	NTN5	49164664	rs601338	19	49206674	A	G	0.486755	0.0358689	0.0754452	0.634465	0.384136	0.0704201	4.89955e-08	0.0933757	0.197147	0.63576	0.198493	11	0.965305	1	Brain_Cerebellar_Hemisphere
ENSG00000105538	19	RASIP1	49223844	rs838140	19	49252698	T	C	0.281457	0.180186	0.0893487	0.0437349	0.347532	0.0611462	1.3187e-08	0.518473	0.272799	0.0573586	0.621351	10	0.83507	1	Brain_Cerebellar_Hemisphere
ENSG00000182264	19	IZUMO1	49244109	rs838140	19	49252698	T	C	0.281457	0.180186	0.0893487	0.0437349	0.550149	0.0759083	4.24377e-13	0.327522	0.168578	0.0520344	0.448825	11	0.834231	1	Brain_Cerebellar_Hemisphere
ENSG00000104805	19	NUCB1	49403307	rs28450126	19	49408015	A	G	0.12362	-0.181126	0.127276	0.154707	0.422065	0.06999	1.63595e-09	-0.429143	0.309839	0.166036	0.893567	13	0.925877	1	Brain_Cerebellar_Hemisphere
ENSG00000161609	19	CCDC155	49891475	rs149351963	19	49905842	C	T	0.254967	-0.0566878	0.0906715	0.531842	1.16273	0.096935	3.7765e-33	-0.0487541	0.0780874	0.532396	0.127098	20	0.954508	1	Brain_Cerebellar_Hemisphere
ENSG00000161618	19	ALDH16A1	49956426	rs10406480	19	49966081	G	A	0.804636	0.0017325	0.0904808	0.984723	-0.760951	0.0871388	2.4881e-18	-0.00227676	0.118905	0.984723	0.922132	14	0.999575	1	Brain_Cerebellar_Hemisphere
ENSG00000142534	19	RPS11	49999622	rs2073614	19	50001499	G	A	0.12362	0.0908639	0.118926	0.444863	-0.458114	0.0527522	3.81219e-18	-0.198344	0.260602	0.446599	0.0469486	20	0.935585	1	Brain_Cerebellar_Hemisphere
ENSG00000126464	19	PRR12	50094900	rs7251877	19	50097547	G	A	0.225166	0.181146	0.086925	0.0371691	0.501515	0.0526283	1.58215e-21	0.361197	0.177421	0.0417683	0.316828	20	0.826347	1	Brain_Cerebellar_Hemisphere
ENSG00000126456	19	IRF3	50162826	rs2304207	19	50167726	G	C	0.168874	-0.0934506	0.122591	0.44588	0.433779	0.0655836	3.73726e-11	-0.215434	0.284482	0.44888	0.0780433	19	0.935585	1	Brain_Cerebellar_Hemisphere
ENSG00000010361	19	FUZ	50310126	rs2305919	19	50315698	C	A	0.48234	0.0235419	0.0825	0.775373	0.302114	0.0500571	1.5858e-09	0.0779241	0.273381	0.775615	0.410123	19	0.982263	1	Brain_Cerebellar_Hemisphere
ENSG00000039650	19	PNKP	50364461	rs3739209	19	50364423	C	T	0.0264901	0.0147014	0.274308	0.957272	-0.695562	0.127201	4.54561e-08	-0.021136	0.394388	0.95726	0.968527	9	0.999575	1	Brain_Cerebellar_Hemisphere
ENSG00000161640	19	SIGLEC11	50452242	rs7507392	19	50470850	T	C	0.187638	-0.0896414	0.106714	0.400896	0.735607	0.111983	5.06779e-11	-0.12186	0.146251	0.404715	0.156475	11	0.935585	1	Brain_Cerebellar_Hemisphere
ENSG00000161643	19	SIGLEC16	50472857	rs7408489	19	50467814	G	A	0.187638	-0.0716367	0.108489	0.509054	0.633816	0.110829	1.07228e-08	-0.113024	0.172305	0.511853	0.143764	6	0.949361	1	Brain_Cerebellar_Hemisphere
ENSG00000131401	19	NAPSB	50837053	rs35028989	19	50851934	T	C	0.310155	-0.0467154	0.0866812	0.589931	-0.734872	0.081931	2.98124e-19	0.0635694	0.118167	0.590603	0.246804	19	0.963421	1	Brain_Cerebellar_Hemisphere
ENSG00000213023	19	SYT3	51124564	rs4239490	19	51132056	C	T	0.827815	-0.0173388	0.102343	0.865478	-0.453933	0.0795197	1.14019e-08	0.0381968	0.225558	0.865526	0.473938	5	0.990799	1	Brain_Cerebellar_Hemisphere
ENSG00000180279	19	CTD-2568A17.5	51320937	rs7258582	19	51308225	T	A	0.252759	0.0344111	0.0861959	0.689719	1.12463	0.104929	8.38068e-27	0.0305977	0.0766969	0.689935	0.682065	14	0.973182	1	Brain_Cerebellar_Hemisphere
ENSG00000129451	19	KLK10	51515995	rs2075689	19	51519259	T	C	0.536424	-0.0324769	0.0794148	0.682551	-0.677553	0.0830952	3.52255e-16	0.0479326	0.117356	0.682951	0.399241	9	0.9707	1	Brain_Cerebellar_Hemisphere
ENSG00000142544	19	CTU1	51600863	rs11084054	19	51601490	A	C	0.790287	0.0303035	0.0967661	0.75416	0.39251	0.070654	2.77011e-08	0.0772045	0.246923	0.754534	0.860957	12	0.977338	1	Brain_Cerebellar_Hemisphere
ENSG00000105497	19	ZNF175	52074551	rs2864106	19	52059152	A	G	0.742826	0.161244	0.0871746	0.0643602	0.452686	0.0735102	7.36054e-10	0.356195	0.201071	0.0764796	0.15429	20	0.872437	1	Brain_Cerebellar_Hemisphere
ENSG00000254415	19	SIGLEC14	52145806	rs872629	19	52130638	A	C	0.0871965	-0.196223	0.132084	0.137386	-0.695308	0.117759	3.5374e-09	0.28221	0.195885	0.149672	0.630918	13	0.925877	1	Brain_Cerebellar_Hemisphere
ENSG00000105509	19	HAS1	52216365	rs1551155	19	52224375	C	T	0.711921	-0.0525545	0.0897117	0.557995	0.606805	0.100692	1.67682e-09	-0.0866085	0.14854	0.559848	0.490112	9	0.95814	1	Brain_Cerebellar_Hemisphere
ENSG00000161551	19	ZNF577	52359055	rs6509592	19	52393150	A	G	0.131347	0.0597113	0.123982	0.630062	-0.752448	0.134795	2.37514e-08	-0.079356	0.165384	0.631348	0.113898	20	0.965305	1	Brain_Cerebellar_Hemisphere
ENSG00000221923	19	ZNF880	52873170	rs8104812	19	52887437	C	A	0.373068	-0.110041	0.0853648	0.197374	0.711843	0.0739371	6.1093e-22	-0.154587	0.120991	0.201365	0.549089	5	0.925877	1	Brain_Cerebellar_Hemisphere
ENSG00000167555	19	ZNF528	52901102	rs2290747	19	52909507	G	A	0.0971302	-0.00130185	0.142027	0.992685	-0.650412	0.0975044	2.54774e-11	0.00200157	0.218365	0.992687	0.614289	8	0.999575	1	Brain_Cerebellar_Hemisphere
ENSG00000198633	19	ZNF534	52932440	rs17836094	19	52922410	A	G	0.0816777	-0.00495526	0.151612	0.973926	1.35762	0.135224	1.01906e-23	-0.00364996	0.111675	0.973927	0.458079	8	0.999575	1	Brain_Cerebellar_Hemisphere
ENSG00000167766	19	ZNF83	53097313	rs441527	19	53135814	G	A	0.750552	-0.0499514	0.0913182	0.584366	0.466	0.0739733	2.98476e-10	-0.107192	0.196699	0.585786	0.268444	20	0.963421	1	Brain_Cerebellar_Hemisphere
ENSG00000189190	19	ZNF600	53267448	rs12972723	19	53287295	G	T	0.573951	-0.0333767	0.0784931	0.670666	0.550542	0.0868839	2.35011e-10	-0.0606253	0.142895	0.671373	0.245653	8	0.967862	1	Brain_Cerebellar_Hemisphere
ENSG00000204604	19	ZNF468	53341261	rs59829511	19	53351869	C	T	0.0728477	0.14044	0.178742	0.432025	-0.738209	0.129867	1.3131e-08	-0.190244	0.244431	0.436384	0.77002	6	0.935585	1	Brain_Cerebellar_Hemisphere
ENSG00000268225	19	CTD-2331H12.5	53365060	rs62117506	19	53388554	T	C	0.257174	0.0498753	0.095572	0.601796	-0.522724	0.0928606	1.81124e-08	-0.0954142	0.183619	0.60332	0.497343	13	0.963421	1	Brain_Cerebellar_Hemisphere
ENSG00000213801	19	ZNF816-ZNF321P	53430388	rs73935608	19	54024728	A	G	0.0187638	0.244169	0.302673	0.41984	-1.97488	0.356281	2.97254e-08	-0.123637	0.154876	0.424697	0.125613	6	0.935585	1	Brain_Cerebellar_Hemisphere
ENSG00000180257	19	ZNF816	53430388	rs1808106	19	53452944	G	T	0.359823	0.173466	0.0825732	0.035664	0.577143	0.0812926	1.25138e-12	0.300559	0.149204	0.043966	0.54025	13	0.829785	1	Brain_Cerebellar_Hemisphere
ENSG00000242779	19	ZNF702P	53471504	rs12463150	19	53496754	G	A	0.0816777	0.164115	0.178066	0.356715	0.535776	0.0683408	4.51377e-15	0.306313	0.33464	0.360008	0.644666	13	0.935585	1	Brain_Cerebellar_Hemisphere
ENSG00000269526	19	ERVV-1	53517174	rs1661907	19	53508610	T	C	0.084989	0.0628058	0.154468	0.684315	-0.692197	0.113378	1.02669e-09	-0.090734	0.22365	0.684966	0.316624	4	0.9707	1	Brain_Cerebellar_Hemisphere
ENSG00000269001	19	ZNF818P	53716241	rs11673508	19	53697226	G	A	0.356512	-0.0322774	0.0811062	0.690657	-0.492332	0.066523	1.35235e-13	0.0655601	0.164977	0.69108	0.646109	10	0.973188	1	Brain_Cerebellar_Hemisphere
ENSG00000241015	19	TPM3P9	53935237	rs8102802	19	53948000	G	A	0.802428	-0.149316	0.105508	0.157018	-0.885133	0.109945	8.23162e-16	0.168693	0.121028	0.163366	0.151949	18	0.925877	1	Brain_Cerebellar_Hemisphere
ENSG00000250731	19	TPM3P6	53982604	rs12983857	19	53945504	T	C	0.732892	-0.0750425	0.0863717	0.384937	0.872056	0.114672	2.85428e-14	-0.0860524	0.0996881	0.388018	0.175101	13	0.935585	1	Brain_Cerebellar_Hemisphere
ENSG00000213777	19	CTD-2224J9.8	54006646	rs2464902	19	54008738	G	C	0.727373	-0.0278097	0.0870194	0.749312	-1.0454	0.110365	2.74014e-21	0.026602	0.0832877	0.749424	0.594321	20	0.977338	1	Brain_Cerebellar_Hemisphere
ENSG00000130844	19	ZNF331	54024235	rs37400	19	54016996	C	T	0.294702	-0.0386805	0.0849634	0.648922	0.595035	0.0893619	2.76239e-11	-0.0650055	0.143121	0.649684	0.760488	20	0.966269	1	Brain_Cerebellar_Hemisphere
ENSG00000170906	19	NDUFA3	54606036	rs7253859	19	54604319	G	A	0.0673289	0.0392399	0.155447	0.80073	0.510756	0.0584078	2.23698e-18	0.0768272	0.304474	0.800788	0.912353	10	0.989867	1	Brain_Cerebellar_Hemisphere
ENSG00000167608	19	TMC4	54663846	rs36656	19	54664752	A	C	0.525386	-0.0997277	0.0795039	0.209687	0.557139	0.100534	2.99352e-08	-0.179	0.14631	0.221169	0.28262	12	0.925877	1	Brain_Cerebellar_Hemisphere
ENSG00000170889	19	RPS9	54704610	rs2304523	19	54711258	T	G	0.131347	-0.187007	0.104372	0.0731746	0.644522	0.0672365	9.16604e-22	-0.290148	0.164742	0.078199	NA	NA	0.874011	1	Brain_Cerebellar_Hemisphere
ENSG00000267838	19	AC008746.12	54949847	rs10425451	19	54952513	T	C	0.301325	-0.00676886	0.0826287	0.934711	-0.699517	0.0631687	1.68147e-28	0.00967647	0.118126	0.934713	0.0669641	20	0.99652	1	Brain_Cerebellar_Hemisphere
ENSG00000226696	19	LENG8-AS1	54955991	rs10416102	19	54957836	C	T	0.330022	-0.1557	0.08102	0.0546375	0.303342	0.0513443	3.46294e-09	-0.513282	0.280866	0.0676252	0.404313	20	0.835843	1	Brain_Cerebellar_Hemisphere
ENSG00000022556	19	NLRP2	55464498	rs269915	19	55483587	C	T	0.183223	-0.151684	0.12522	0.225768	1.0076	0.149151	1.42289e-11	-0.15054	0.126258	0.233135	0.751007	15	0.925877	1	Brain_Cerebellar_Hemisphere
ENSG00000088053	19	GP6	55525073	rs1654425	19	55538980	C	T	0.843267	0.0218428	0.105826	0.836479	0.829011	0.115805	8.14536e-13	0.0263481	0.127706	0.836543	0.14945	20	0.990799	1	Brain_Cerebellar_Hemisphere
ENSG00000129990	19	SYT5	55682567	rs3786866	19	55684224	A	G	0.328918	-0.0721418	0.0843	0.392123	0.434848	0.0631866	5.90313e-12	-0.165901	0.195354	0.395751	0.417028	20	0.935585	1	Brain_Cerebellar_Hemisphere
ENSG00000180089	19	TMEM86B	55738007	rs3745919	19	55738425	A	G	0.554084	-0.0850854	0.0785028	0.278442	0.250058	0.0406427	7.6223e-10	-0.340262	0.318772	0.285784	0.163081	18	0.932884	1	Brain_Cerebellar_Hemisphere
ENSG00000108107	19	RPL28	55896713	rs17700376	19	55897327	G	A	0.31457	0.0179676	0.080199	0.822763	-0.23399	0.0365494	1.53334e-10	-0.0767879	0.342955	0.822835	0.852363	13	0.990799	1	Brain_Cerebellar_Hemisphere
ENSG00000179954	19	SSC5D	55999771	rs62130160	19	56000896	T	G	0.161148	-0.127202	0.103052	0.217072	1.22217	0.116639	1.08713e-25	-0.104079	0.0849019	0.220248	0.19547	17	0.925877	1	Brain_Cerebellar_Hemisphere
ENSG00000187550	19	SBK2	56041100	rs635264	19	56040126	T	C	0.86755	0.0358158	0.106386	0.736372	-0.753653	0.13612	3.08272e-08	-0.0475229	0.141421	0.736842	0.828808	7	0.977322	1	Brain_Cerebellar_Hemisphere
ENSG00000231274	19	SBK3	56052023	rs45520537	19	56042540	A	G	0.0397351	-0.0389591	0.312964	0.900932	1.27082	0.207724	9.48541e-10	-0.0306567	0.24632	0.900952	0.937751	4	0.992933	1	Brain_Cerebellar_Hemisphere
ENSG00000266907	19	AC006116.22	56831159	rs12981331	19	56889833	A	T	0.10596	0.0620636	0.116501	0.594207	0.952585	0.124811	2.30779e-14	0.0651528	0.122597	0.595116	0.062064	19	0.963421	1	Brain_Cerebellar_Hemisphere
ENSG00000267454	19	ZNF582-AS1	56905025	rs12610115	19	56915855	A	C	0.466887	-0.0801195	0.0790212	0.310629	-0.790811	0.0754493	1.0522e-25	0.101313	0.100391	0.312884	0.406123	20	0.932884	1	Brain_Cerebellar_Hemisphere
ENSG00000166770	19	ZNF667-AS1	56988619	rs17207432	19	56992995	T	C	0.273731	0.106133	0.0879042	0.227276	-1.03506	0.0814435	5.27475e-37	-0.102538	0.0853091	0.229378	0.759965	20	0.925877	1	Brain_Cerebellar_Hemisphere
ENSG00000196263	19	ZNF471	57019212	rs140037468	19	57043454	T	G	0.174393	-0.0548353	0.107214	0.609027	-0.378862	0.0592894	1.65837e-10	0.144737	0.283895	0.610173	0.656161	15	0.963421	1	Brain_Cerebellar_Hemisphere
ENSG00000269696	19	AC007228.11	57056935	rs12981980	19	57050648	A	G	0.286976	0.0347492	0.0874374	0.69106	0.813799	0.075201	2.7183e-27	0.0427	0.107516	0.691257	0.559077	20	0.973188	1	Brain_Cerebellar_Hemisphere
ENSG00000105146	19	AURKC	57742377	rs8111661	19	57752326	G	C	0.490066	-0.0394418	0.07794	0.612825	-0.435663	0.0609303	8.66587e-13	0.0905329	0.179347	0.613706	0.397516	20	0.963421	1	Brain_Cerebellar_Hemisphere
ENSG00000267871	19	CTC-444N24.6	57778588	rs76289041	19	57791639	A	G	0.178808	-0.00860996	0.0963163	0.928767	0.733141	0.0915355	1.15306e-15	-0.0117439	0.131383	0.928774	0.891402	14	0.995851	1	Brain_Cerebellar_Hemisphere
ENSG00000131845	19	ZNF304	57862675	rs862703	19	57865082	C	T	0.719647	-0.0103958	0.097794	0.915339	0.744257	0.0631649	4.7902e-32	-0.013968	0.131404	0.915346	0.774078	20	0.993097	1	Brain_Cerebellar_Hemisphere
ENSG00000186272	19	ZNF17	57922531	rs10417021	19	57950377	A	G	0.267108	-0.036133	0.0923057	0.695469	-0.662282	0.0757773	2.33437e-18	0.0545583	0.139515	0.695755	0.593124	18	0.973608	1	Brain_Cerebellar_Hemisphere
ENSG00000186230	19	ZNF749	57946697	rs12052153	19	57879098	T	G	0.549669	-0.0299665	0.0776604	0.699592	0.631873	0.0712035	7.0444e-19	-0.0474249	0.123021	0.699866	0.902961	20	0.973608	1	Brain_Cerebellar_Hemisphere
ENSG00000268266	19	AC003005.2	57989017	rs12978765	19	57970368	G	A	0.347682	0.108056	0.0811907	0.183239	-0.725165	0.0930938	6.72134e-15	-0.149009	0.113584	0.189561	0.957505	12	0.925877	1	Brain_Cerebellar_Hemisphere
ENSG00000121406	19	ZNF549	58038693	rs8111574	19	58068901	G	A	0.369757	0.0081864	0.0838929	0.922309	0.909323	0.0691625	1.75596e-39	0.00900274	0.0922612	0.922267	0.431675	20	0.995633	1	Brain_Cerebellar_Hemisphere
ENSG00000171649	19	ZIK1	58089824	rs727963	19	58090818	A	C	0.0695364	0.0772573	0.142301	0.587177	-0.702326	0.0954921	1.912e-13	-0.110002	0.203165	0.588203	0.636964	20	0.963421	1	Brain_Cerebellar_Hemisphere
ENSG00000121417	19	ZNF211	58141761	rs10420674	19	58174155	C	T	0.171082	0.0862236	0.106192	0.416797	0.481016	0.0769902	4.16399e-10	0.179253	0.222623	0.420711	0.656825	16	0.935585	1	Brain_Cerebellar_Hemisphere
ENSG00000083828	19	ZNF586	58281023	rs6510095	19	58296161	C	T	0.57064	0.0579883	0.0798428	0.467667	0.385209	0.0674079	1.09965e-08	0.150537	0.208939	0.471226	0.918031	20	0.943755	1	Brain_Cerebellar_Hemisphere
ENSG00000269867	19	CTD-2583A14.8	58378406	rs11084521	19	58382542	G	C	0.284768	-0.0241554	0.0843999	0.77472	0.658673	0.0962353	7.67984e-12	-0.0366728	0.128248	0.774915	0.551302	20	0.982263	1	Brain_Cerebellar_Hemisphere
ENSG00000270804	19	CTD-2583A14.11	58379253	rs10406133	19	58379986	T	C	0.282561	-0.00322118	0.0848415	0.969718	0.517148	0.0794863	7.71106e-11	-0.00622874	0.164059	0.969715	0.433391	20	0.999575	1	Brain_Cerebellar_Hemisphere
ENSG00000173480	19	ZNF417	58411664	rs3745134	19	58373635	G	C	0.396247	0.0661903	0.0843053	0.432398	0.324188	0.0572458	1.48671e-08	0.204173	0.262538	0.436753	0.668882	20	0.935585	1	Brain_Cerebellar_Hemisphere
ENSG00000196724	19	ZNF418	58433252	rs7253514	19	58439306	A	G	0.252759	0.0597584	0.0923169	0.517409	-0.420418	0.0618039	1.02855e-11	-0.14214	0.220576	0.519312	0.343478	20	0.949361	1	Brain_Cerebellar_Hemisphere
ENSG00000176593	19	CTD-2368P22.1	58513429	rs4801247	19	58522561	G	C	0.710817	-0.0598808	0.0824939	0.467885	-0.34497	0.0473414	3.17281e-13	0.173583	0.240317	0.470106	0.616651	15	0.943089	1	Brain_Cerebellar_Hemisphere
ENSG00000152467	19	ZSCAN1	58545400	rs620297	19	58545433	C	G	0.737307	0.176089	0.0869772	0.0429133	0.467948	0.0718627	7.43087e-11	0.376301	0.194646	0.0532038	0.203962	9	0.834231	1	Brain_Cerebellar_Hemisphere
ENSG00000176293	19	ZNF135	58570607	rs1544888	19	58570912	G	T	0.284768	0.0563992	0.087256	0.518016	0.446235	0.0590429	4.09898e-14	0.126389	0.196252	0.519566	0.67789	11	0.949361	1	Brain_Cerebellar_Hemisphere
ENSG00000121413	19	ZSCAN18	58595205	rs2260914	19	58598784	G	A	0.752759	0.116975	0.0997864	0.241095	0.644232	0.0787001	2.70241e-16	0.181574	0.156472	0.245878	0.317739	20	0.932539	1	Brain_Cerebellar_Hemisphere
ENSG00000198131	19	ZNF544	58739960	rs11670075	19	58751393	T	G	0.38521	-0.0284643	0.083042	0.731775	-0.494379	0.0654162	4.11069e-14	0.0575758	0.168145	0.732036	0.122509	20	0.975799	1	Brain_Cerebellar_Hemisphere
ENSG00000268516	19	CTD-3138B18.5	58768639	rs439333	19	58783027	A	T	0.586093	-0.171387	0.0792668	0.0306027	-0.386839	0.0646541	2.18786e-09	0.443045	0.217878	0.0420067	0.592573	17	0.826347	1	Brain_Cerebellar_Hemisphere
ENSG00000171574	19	ZNF584	58912871	rs55959018	19	58935768	G	A	0.245033	0.0615089	0.0966555	0.524561	0.428964	0.0750557	1.09527e-08	0.14339	0.226716	0.527084	0.303265	5	0.954232	1	Brain_Cerebellar_Hemisphere
ENSG00000232098	19	CTD-2619J13.14	58915605	rs10402325	19	58913507	G	A	0.205298	0.0428583	0.101866	0.673975	-0.498953	0.0686389	3.61503e-13	-0.0858965	0.204501	0.674464	0.231735	14	0.96908	1	Brain_Cerebellar_Hemisphere
ENSG00000268912	19	CTD-2619J13.17	58939999	rs11084545	19	58951693	C	G	0.460265	-0.0812205	0.0814973	0.318965	-0.455727	0.0627754	3.88123e-13	0.178222	0.180506	0.323474	0.436999	15	0.933377	1	Brain_Cerebellar_Hemisphere
ENSG00000269473	19	CTD-2619J13.19	58951815	rs11084545	19	58951693	C	G	0.460265	-0.0812205	0.0814973	0.318965	0.688372	0.0785814	1.95275e-18	-0.117989	0.119155	0.322069	0.310209	11	0.932884	1	Brain_Cerebellar_Hemisphere
ENSG00000249471	19	ZNF324B	58962971	rs55959018	19	58935768	G	A	0.245033	0.0615089	0.0966555	0.524561	0.453582	0.0740434	9.01754e-10	0.135607	0.214241	0.526755	0.69378	7	0.954232	1	Brain_Cerebellar_Hemisphere
ENSG00000269600	19	AC016629.3	59105263	rs2305122	19	59056752	C	G	0.178808	-0.115439	0.107584	0.283266	-0.806387	0.12436	8.91496e-11	0.143156	0.135229	0.289775	0.137366	9	0.932884	1	Brain_Cerebellar_Hemisphere
ENSG00000196476	20	C20orf96	251504	rs6035784	20	270428	T	C	0.548565	0.0403846	0.0819005	0.621944	0.621396	0.0872371	1.05548e-12	0.0649901	0.132116	0.622779	0.597406	20	0.963421	1	Brain_Cerebellar_Hemisphere
ENSG00000101282	20	RSPO4	939095	rs6056640	20	1000179	C	A	0.810155	0.173027	0.097658	0.0764331	-0.717466	0.109309	5.25133e-11	-0.241164	0.140987	0.0871662	0.312042	6	0.881521	1	Brain_Cerebellar_Hemisphere
ENSG00000101298	20	SNPH	1246960	rs3795140	20	1285154	C	G	0.355408	0.000359935	0.0808749	0.996448	0.42933	0.0715601	1.9784e-09	0.000838365	0.188375	0.996449	0.432377	14	0.999575	1	Brain_Cerebellar_Hemisphere
ENSG00000101307	20	SIRPB1	1544167	rs6075340	20	1894335	A	G	0.37638	-0.118593	0.079251	0.134542	1.28196	0.084322	3.37058e-52	-0.0925093	0.0621189	0.136427	0.246745	17	0.923135	1	Brain_Cerebellar_Hemisphere
ENSG00000233896	20	RP4-684O24.5	1927892	rs6045700	20	1946337	C	A	0.271523	-0.201172	0.0968597	0.0378074	0.585479	0.0998213	4.48395e-09	-0.343602	0.175503	0.0502516	0.768555	20	0.834231	1	Brain_Cerebellar_Hemisphere
ENSG00000149488	20	TMC2	2517253	rs6115181	20	2594254	G	A	0.228477	0.08802	0.0922174	0.339814	0.494784	0.0742288	2.63473e-11	0.177896	0.18828	0.344737	0.118687	16	0.935585	1	Brain_Cerebellar_Hemisphere
ENSG00000101365	20	IDH3B	2639041	rs6115381	20	2642376	G	C	0.0573951	0.187176	0.156892	0.232867	-0.333364	0.0515169	9.73824e-11	-0.561478	0.478564	0.240694	0.00635466	10	0.93231	1	Brain_Cerebellar_Hemisphere
ENSG00000235958	20	UBOX5-AS1	3087559	rs913555	20	3090124	G	A	0.674393	-0.0649259	0.082837	0.433137	-0.603417	0.100815	2.15854e-09	0.107597	0.138452	0.437073	0.108959	9	0.935585	1	Brain_Cerebellar_Hemisphere
ENSG00000185019	20	UBOX5	3088219	rs2422859	20	3132828	G	T	0.451435	0.0170636	0.0765238	0.823499	0.314987	0.0504883	4.40919e-10	0.0541723	0.243098	0.823659	0.162156	10	0.990799	1	Brain_Cerebellar_Hemisphere
ENSG00000125877	20	ITPA	3189514	rs7270101	20	3193893	C	A	0.12362	-0.0885165	0.119528	0.458965	-0.59141	0.075122	3.47189e-15	0.14967	0.202999	0.460943	0.551385	20	0.940533	1	Brain_Cerebellar_Hemisphere
ENSG00000088836	20	SLC4A11	3208063	rs118130809	20	3215826	C	T	0.0761589	0.0230327	0.13519	0.864741	0.734886	0.113723	1.03282e-10	0.0313419	0.184024	0.864764	0.565647	20	0.990799	1	Brain_Cerebellar_Hemisphere
ENSG00000088854	20	C20orf194	3229951	rs139119810	20	4138820	T	G	0.0198675	-0.355128	0.341445	0.298306	1.26839	0.196354	1.04903e-10	-0.279983	0.272663	0.304492	NA	NA	0.932884	1	Brain_Cerebellar_Hemisphere
ENSG00000088812	20	ATRN	3451687	rs139119810	20	4138820	T	G	0.0198675	-0.355128	0.341445	0.298306	1.00782	0.137317	2.1463e-13	-0.352372	0.342181	0.303111	NA	NA	0.932884	1	Brain_Cerebellar_Hemisphere
ENSG00000101220	20	C20orf27	3734155	rs45495794	20	3734167	C	T	0.0408389	-0.0753434	0.166139	0.65019	-0.76713	0.107464	9.43667e-13	0.0982146	0.217009	0.650849	0.598394	3	0.966269	1	Brain_Cerebellar_Hemisphere
ENSG00000125843	20	AP5S1	3801178	rs11698490	20	3791516	T	G	0.50883	-0.133697	0.0784595	0.088375	0.441194	0.0735138	1.95487e-09	-0.303035	0.184864	0.101165	0.387222	6	0.886988	1	Brain_Cerebellar_Hemisphere
ENSG00000088888	20	MAVS	3827487	rs12480683	20	3868752	T	C	0.231788	0.0865813	0.0908695	0.340692	-0.400636	0.070735	1.47968e-08	-0.21611	0.23	0.347419	0.697778	19	0.935585	1	Brain_Cerebellar_Hemisphere
ENSG00000171867	20	PRNP	4666882	rs6076705	20	4593676	T	G	0.412804	0.0494756	0.0830993	0.551579	-0.457156	0.0587901	7.4808e-15	-0.108225	0.182307	0.552751	0.105444	14	0.954508	1	Brain_Cerebellar_Hemisphere
ENSG00000171864	20	PRND	4702556	rs6076705	20	4593676	T	G	0.412804	0.0494756	0.0830993	0.551579	-0.660128	0.0999456	3.9786e-11	-0.0749486	0.126394	0.553198	0.0561226	6	0.954508	1	Brain_Cerebellar_Hemisphere
ENSG00000101290	20	CDS2	5107432	rs4815768	20	5146442	T	G	0.45585	-0.0782156	0.0758512	0.30246	0.290045	0.0469646	6.58179e-10	-0.269667	0.265136	0.30911	0.992585	14	0.932884	1	Brain_Cerebellar_Hemisphere
ENSG00000226995	20	LINC00658	5407541	rs35022112	20	5485337	A	G	0.0860927	-0.11998	0.153576	0.434658	1.33735	0.160271	7.16466e-17	-0.0897149	0.115338	0.436663	0.904558	10	0.935585	1	Brain_Cerebellar_Hemisphere
ENSG00000230563	20	RP5-828H9.1	5451853	rs2423103	20	5483406	T	A	0.229581	-0.0351299	0.0908808	0.699094	0.789429	0.117533	1.85936e-11	-0.0445004	0.115313	0.699563	0.807885	11	0.973608	1	Brain_Cerebellar_Hemisphere
ENSG00000205181	20	LINC00654	5476713	rs35022112	20	5485337	A	G	0.0860927	-0.11998	0.153576	0.434658	1.15945	0.128066	1.38433e-19	-0.10348	0.132948	0.436362	0.791667	11	0.935585	1	Brain_Cerebellar_Hemisphere
ENSG00000215589	20	RP5-967N21.2	5908731	rs404550	20	5908537	C	T	0.335541	0.0226026	0.0829437	0.785202	0.47544	0.0786376	1.48519e-09	0.0475404	0.174634	0.785446	0.562934	19	0.987518	1	Brain_Cerebellar_Hemisphere
ENSG00000125885	20	MCM8	5931298	rs236126	20	5978141	T	C	0.19426	0.162076	0.104431	0.120672	-0.430989	0.0518409	9.27722e-17	-0.376057	0.246491	0.1271	0.666811	15	0.919933	1	Brain_Cerebellar_Hemisphere
ENSG00000125827	20	TMX4	7957995	rs2294247	20	7999537	A	C	0.40287	-0.112336	0.0833521	0.177748	0.198911	0.0337277	3.6891e-09	-0.564755	0.429845	0.188894	0.36537	20	0.925877	1	Brain_Cerebellar_Hemisphere
ENSG00000089177	20	KIF16B	16252749	rs6105631	20	16555620	C	G	0.13245	-0.0680219	0.117726	0.563403	-0.685227	0.10272	2.54319e-11	0.0992692	0.172449	0.564856	0.226083	20	0.960305	1	Brain_Cerebellar_Hemisphere
ENSG00000089091	20	DZANK1	18364011	rs6081319	20	18692574	T	C	0.576159	-0.136356	0.0752197	0.0698682	0.48748	0.078528	5.37585e-10	-0.279716	0.160748	0.0818422	0.0384337	20	0.87491	1	Brain_Cerebellar_Hemisphere
ENSG00000101310	20	SEC23B	18488137	rs6136432	20	18592541	C	A	0.92936	-0.227239	0.142525	0.110847	-1.0526	0.0893064	4.58784e-32	0.215884	0.136636	0.114109	0.405229	20	0.897169	1	Brain_Cerebellar_Hemisphere
ENSG00000125821	20	DTD1	18568537	rs6132086	20	18568043	T	G	0.13245	0.218083	0.10324	0.0346567	0.255331	0.0452743	1.70405e-08	0.854118	0.431771	0.047909	0.089345	20	0.834231	1	Brain_Cerebellar_Hemisphere
ENSG00000179935	20	LINC00652	18768295	rs6081288	20	18652719	G	A	0.293598	-0.135896	0.0880424	0.122702	0.475758	0.0802286	3.02874e-09	-0.285642	0.191223	0.135238	0.38373	20	0.923135	1	Brain_Cerebellar_Hemisphere
ENSG00000132671	20	SSTR4	23016057	rs2567607	20	23017507	C	T	0.0673289	0.130221	0.156273	0.404667	0.78469	0.13772	1.2141e-08	0.165952	0.201271	0.409644	0.869562	3	0.935585	1	Brain_Cerebellar_Hemisphere
ENSG00000270001	20	RP11-218C14.8	23612463	rs2405367	20	23622880	A	G	0.217439	0.145156	0.0966388	0.133092	-0.561635	0.0949952	3.37476e-09	-0.258453	0.177533	0.145448	0.539241	7	0.923135	1	Brain_Cerebellar_Hemisphere
ENSG00000154930	20	ACSS1	24986868	rs4815364	20	25035711	A	G	0.653422	0.0894555	0.0816297	0.273134	-0.466864	0.0661317	1.66969e-12	-0.191609	0.176941	0.278853	0.296773	20	0.932884	1	Brain_Cerebellar_Hemisphere
ENSG00000100987	20	VSX1	25051521	rs62215277	20	25064864	G	A	0.206402	-0.0707466	0.0902239	0.43297	-0.754306	0.0710823	2.62844e-26	0.0937903	0.119938	0.43422	0.207238	20	0.935585	1	Brain_Cerebellar_Hemisphere
ENSG00000230725	20	RP4-738P15.1	25121425	rs6037038	20	25131986	T	C	0.126932	-0.0552199	0.135256	0.683083	-0.686016	0.109554	3.80297e-10	0.0804937	0.19758	0.683716	0.203169	20	0.9707	1	Brain_Cerebellar_Hemisphere
ENSG00000197586	20	ENTPD6	25176329	rs6115093	20	25210730	T	C	0.442605	0.170359	0.0812684	0.0360615	-0.585532	0.0498444	7.30065e-32	-0.290947	0.140987	0.0390511	0.547449	20	0.826347	1	Brain_Cerebellar_Hemisphere
ENSG00000100997	20	ABHD12	25275379	rs2258728	20	25276343	A	G	0.42936	0.137838	0.0783893	0.0786885	0.227059	0.038301	3.06131e-09	0.60706	0.360104	0.0918363	0.580658	18	0.882835	1	Brain_Cerebellar_Hemisphere
ENSG00000101004	20	NINL	25433341	rs2424700	20	25266513	G	A	0.435982	0.148834	0.0787455	0.0587472	0.574965	0.0787563	2.86577e-13	0.258857	0.141472	0.0672896	0.716722	16	0.83507	1	Brain_Cerebellar_Hemisphere
ENSG00000130684	20	ZNF337	25654851	rs1076690	20	25655021	A	G	0.0309051	0.116573	0.191574	0.542843	-0.578241	0.105405	4.11414e-08	-0.2016	0.333337	0.545316	0.665583	14	0.954508	1	Brain_Cerebellar_Hemisphere
ENSG00000175170	20	FAM182B	25744102	rs6115475	20	25982840	C	T	0.339956	0.0433468	0.0793761	0.585013	0.991872	0.100749	7.20694e-23	0.043702	0.0801496	0.585578	0.270068	20	0.963421	1	Brain_Cerebellar_Hemisphere
ENSG00000250090	20	RP13-401N8.3	25816621	rs6115475	20	25982840	C	T	0.339956	0.0433468	0.0793761	0.585013	-0.803896	0.101133	1.88203e-15	-0.0539209	0.098972	0.585884	0.293285	20	0.963421	1	Brain_Cerebellar_Hemisphere
ENSG00000231081	20	RP4-760C5.3	25989427	rs2386802	20	25971327	C	A	0.3234	0.0400185	0.0804657	0.618959	-0.765538	0.112313	9.35255e-12	-0.052275	0.105389	0.619882	0.274555	11	0.963421	1	Brain_Cerebellar_Hemisphere
ENSG00000204556	20	CTD-2514C3.1	25999468	rs6115475	20	25982840	C	T	0.339956	0.0433468	0.0793761	0.585013	-0.724474	0.110232	4.95546e-11	-0.0598321	0.109941	0.586291	0.27141	20	0.963421	1	Brain_Cerebellar_Hemisphere
ENSG00000125804	20	FAM182A	26035291	rs2500430	20	25278963	G	A	0.466887	0.0996915	0.0797395	0.211235	-0.877224	0.105804	1.12269e-16	-0.113644	0.0919274	0.21637	0.392978	20	0.925877	1	Brain_Cerebellar_Hemisphere
ENSG00000198547	20	C20orf203	31219428	rs4911248	20	31214234	A	G	0.410596	-0.0305953	0.0818482	0.708548	0.514388	0.0644397	1.43435e-15	-0.059479	0.159292	0.708854	0.604322	20	0.974269	1	Brain_Cerebellar_Hemisphere
ENSG00000088305	20	DNMT3B	31350191	rs1997797	20	31387954	G	C	0.427152	0.0612832	0.0767655	0.424693	0.448462	0.0530128	2.68508e-17	0.136652	0.171936	0.426738	0.252493	20	0.935585	1	Brain_Cerebellar_Hemisphere
ENSG00000101460	20	MAP1LC3A	33134658	rs6088536	20	33189106	C	T	0.501104	0.10299	0.0777282	0.185156	0.383776	0.0440873	3.17818e-18	0.268359	0.204868	0.190226	0.538941	20	0.925877	1	Brain_Cerebellar_Hemisphere
ENSG00000198646	20	NCOA6	33284722	rs62211616	20	33398508	A	G	0.172185	-0.025523	0.107194	0.811806	0.584122	0.0833935	2.48033e-12	-0.0436946	0.183619	0.81191	0.171946	16	0.990799	1	Brain_Cerebellar_Hemisphere
ENSG00000131069	20	ACSS2	33459949	rs3761143	20	33545745	T	C	0.61479	0.0466766	0.0771234	0.545036	0.347254	0.0513335	1.33614e-11	0.134416	0.222982	0.546634	0.814372	20	0.954508	1	Brain_Cerebellar_Hemisphere
ENSG00000078814	20	MYH7B	33563206	rs6088667	20	33566722	G	T	0.207506	0.0765721	0.0955568	0.422966	0.565058	0.0788657	7.78947e-13	0.135512	0.170164	0.425823	0.900875	20	0.935585	1	Brain_Cerebellar_Hemisphere
ENSG00000126005	20	MMP24-AS1	33804265	rs2275275	20	33872311	C	G	0.235099	-0.00959286	0.091881	0.916849	-0.549709	0.0699188	3.77734e-15	0.0174508	0.16716	0.916855	0.24041	12	0.993912	1	Brain_Cerebellar_Hemisphere
ENSG00000224497	20	RPL36P4	34132175	rs8115363	20	34148488	A	G	0.156733	-0.105982	0.107739	0.325269	1.1123	0.117154	2.21656e-21	-0.0952817	0.09738	0.32785	0.806178	20	0.935247	1	Brain_Cerebellar_Hemisphere
ENSG00000214078	20	CPNE1	34213953	rs60646509	20	34303409	G	T	0.100442	-0.0712211	0.118389	0.547451	-0.555763	0.0595159	9.81204e-21	0.12815	0.213462	0.548279	0.975083	20	0.954508	1	Brain_Cerebellar_Hemisphere
ENSG00000101353	20	MROH8	35729629	rs6030779	20	35647129	C	T	0.513245	0.00600198	0.080645	0.940676	-0.466528	0.0605122	1.26166e-14	-0.0128652	0.17287	0.940675	0.0612332	18	0.997784	1	Brain_Cerebellar_Hemisphere
ENSG00000224635	20	RP4-564F22.5	37034658	rs1000675	20	37043873	T	C	0.216336	0.0225733	0.0925399	0.807253	1.17295	0.0814895	5.65343e-47	0.0192449	0.0789063	0.807312	0.7545	20	0.990799	1	Brain_Cerebellar_Hemisphere
ENSG00000196756	20	SNHG17	37049235	rs788347	20	37062583	T	C	0.16777	0.0380277	0.106049	0.719872	1.21542	0.0997113	3.54057e-34	0.0312877	0.0872907	0.720021	0.212903	20	0.975457	1	Brain_Cerebellar_Hemisphere
ENSG00000101442	20	ACTR5	37377085	rs2748672	20	37413047	G	A	0.418322	0.0261452	0.0754598	0.729013	-0.423567	0.0745774	1.35042e-08	-0.0617263	0.178484	0.729466	0.962949	17	0.975799	1	Brain_Cerebellar_Hemisphere
ENSG00000101052	20	IFT52	42219571	rs62225656	20	42284393	C	T	0.0452539	0.289755	0.201741	0.150928	-0.898633	0.138829	9.61172e-11	-0.32244	0.229958	0.160865	0.289567	20	0.925877	1	Brain_Cerebellar_Hemisphere
ENSG00000244558	20	RP11-445H22.4	43323533	rs13037996	20	43364355	C	T	0.461369	-0.202241	0.0792073	0.0106702	-0.58565	0.0814644	6.52548e-13	0.345327	0.143524	0.0161255	0.730178	7	0.826347	1	Brain_Cerebellar_Hemisphere
ENSG00000101443	20	WFDC2	44098346	rs707577	20	44054349	C	T	0.769316	0.11658	0.0991713	0.23978	0.43422	0.0753977	8.45835e-09	0.268481	0.233099	0.249407	0.125705	5	0.932539	1	Brain_Cerebellar_Hemisphere
ENSG00000124116	20	WFDC3	44376583	rs3746493	20	44418564	G	A	0.611479	0.0838502	0.0878675	0.339945	0.875768	0.100406	2.72667e-18	0.0957448	0.100931	0.342814	0.398267	20	0.935585	1	Brain_Cerebellar_Hemisphere
ENSG00000124104	20	SNX21	44462449	rs2664591	20	44420682	C	T	0.68543	0.0138728	0.0930384	0.881472	-0.522281	0.0713736	2.52519e-13	-0.0265619	0.178176	0.881493	0.169872	20	0.990822	1	Brain_Cerebellar_Hemisphere
ENSG00000229957	20	RP5-998H6.2	44797043	rs2425764	20	44800445	G	A	0.157837	0.131335	0.0993623	0.186246	0.676928	0.117275	7.82763e-09	0.194017	0.150584	0.197596	0.903838	16	0.925877	1	Brain_Cerebellar_Hemisphere
ENSG00000225849	20	MKRN7P	45092541	rs113918702	20	45094572	A	G	0.0761589	0.0279945	0.15658	0.858086	1.90745	0.206208	2.24188e-20	0.0146764	0.082104	0.858131	0.0322542	10	0.990799	1	Brain_Cerebellar_Hemisphere
ENSG00000158296	20	SLC13A3	45186463	rs439143	20	45204763	A	C	0.856512	0.028773	0.102028	0.777935	-1.34561	0.106691	1.80928e-36	-0.0213829	0.0758418	0.777989	0.251364	11	0.982539	1	Brain_Cerebellar_Hemisphere
ENSG00000158470	20	B4GALT5	48249482	rs235030	20	48248252	T	C	0.536424	-0.0314607	0.0812497	0.698601	-0.318182	0.0570524	2.44678e-08	0.0988766	0.255971	0.699289	0.312659	11	0.973608	1	Brain_Cerebellar_Hemisphere
ENSG00000197818	20	SLC9A8	48429250	rs4810992	20	48561156	A	G	0.275938	-0.0764772	0.0866012	0.377183	0.639834	0.0785957	3.92597e-16	-0.119527	0.136144	0.379973	0.722295	20	0.935585	1	Brain_Cerebellar_Hemisphere
ENSG00000124226	20	RNF114	48552948	rs6020156	20	48587633	C	G	0.868653	-0.0503699	0.131014	0.700616	-0.737636	0.109333	1.51264e-11	0.0682855	0.177901	0.701098	0.0901691	12	0.973608	1	Brain_Cerebellar_Hemisphere
ENSG00000228663	20	PSMD10P1	49530268	rs6702	20	49493609	A	G	0.339956	-0.0122224	0.0842314	0.88463	0.410064	0.0702384	5.27751e-09	-0.0298061	0.205474	0.884663	0.370217	16	0.991529	1	Brain_Cerebellar_Hemisphere
ENSG00000022277	20	RTFDC1	55043647	rs6099183	20	55096228	G	T	0.442605	0.0553969	0.0803294	0.490447	0.257487	0.0450227	1.07121e-08	0.215144	0.314235	0.493557	0.284224	5	0.946752	1	Brain_Cerebellar_Hemisphere
ENSG00000132819	20	RBM38	55966463	rs11905479	20	55977759	A	G	0.221854	0.160953	0.0921091	0.0805642	-0.394314	0.0611662	1.14384e-10	-0.408185	0.242023	0.0916883	0.0335322	10	0.882835	1	Brain_Cerebellar_Hemisphere
ENSG00000124164	20	VAPB	56964178	rs2268925	20	56978100	A	G	0.267108	-0.0541162	0.0862415	0.530332	0.305453	0.046971	7.87257e-11	-0.177167	0.283651	0.532237	0.362559	14	0.954508	1	Brain_Cerebellar_Hemisphere
ENSG00000101158	20	NELFCD	57556263	rs17851253	20	57564695	T	C	0.113687	-0.12933	0.136375	0.342956	-0.714392	0.0875953	3.47448e-16	0.181035	0.192183	0.346196	0.315537	14	0.935585	1	Brain_Cerebellar_Hemisphere
ENSG00000176659	20	C20orf197	58630980	rs116261101	20	58662983	C	T	0.122517	0.141291	0.123393	0.252198	1.25466	0.14363	2.42856e-18	0.112613	0.0991891	0.256234	0.498912	6	0.932539	1	Brain_Cerebellar_Hemisphere
ENSG00000101181	20	MTG2	60758085	rs1760049	20	60780450	C	T	0.634658	-0.0623455	0.0807781	0.440194	-0.326565	0.0558428	4.97728e-09	0.190913	0.249502	0.444167	0.669751	9	0.935585	1	Brain_Cerebellar_Hemisphere
ENSG00000060491	20	OGFR	61436187	rs11086139	20	61443870	G	C	0.220751	-0.0809964	0.0914956	0.376024	-0.296035	0.0538171	3.78155e-08	0.273604	0.313047	0.382116	0.689828	20	0.935585	1	Brain_Cerebellar_Hemisphere
ENSG00000101190	20	TCFL5	61472467	rs1980500	20	61473841	C	T	0.326711	0.0269048	0.0872924	0.757883	0.585753	0.0942051	5.04013e-10	0.045932	0.149209	0.758207	0.664207	5	0.977338	1	Brain_Cerebellar_Hemisphere
ENSG00000272259	20	RP11-305P22.9	61640735	rs910926	20	61696149	G	A	0.472406	-0.0579099	0.0781452	0.458664	-0.971865	0.0759835	1.85355e-37	0.0595863	0.0805423	0.459413	0.946782	20	0.940508	1	Brain_Cerebellar_Hemisphere
ENSG00000231133	20	HAR1B	61726845	rs750699	20	61735660	T	C	0.253863	-0.140721	0.0991076	0.155643	-0.557133	0.101904	4.57093e-08	0.25258	0.18379	0.169352	0.483481	12	0.925877	1	Brain_Cerebellar_Hemisphere
ENSG00000225978	20	HAR1A	61733483	rs750697	20	61735419	A	G	0.253863	-0.141435	0.098574	0.151343	-0.71572	0.0978436	2.57496e-13	0.197612	0.140351	0.159138	0.677852	20	0.925877	1	Brain_Cerebellar_Hemisphere
ENSG00000101198	20	NKAIN4	61872136	rs1075556	20	61870634	G	A	0.440397	-0.0975213	0.0792304	0.218374	0.320248	0.0465307	5.88089e-12	-0.304518	0.251328	0.225653	0.803142	20	0.925877	1	Brain_Cerebellar_Hemisphere
ENSG00000101204	20	CHRNA4	61975420	rs4809549	20	62002109	C	G	0.504415	-0.00487084	0.0894054	0.95655	0.932881	0.0996064	7.55681e-21	-0.00522129	0.0958396	0.956553	0.941654	6	0.999575	1	Brain_Cerebellar_Hemisphere
ENSG00000203900	20	RP11-261N11.8	61991340	rs4809549	20	62002109	C	G	0.504415	-0.00487084	0.0894054	0.95655	0.999667	0.0915801	9.69141e-28	-0.00487247	0.0894363	0.956553	0.624721	14	0.999575	1	Brain_Cerebellar_Hemisphere
ENSG00000101213	20	PTK6	62159778	rs6090437	20	62139025	T	C	0.815673	0.0135291	0.102146	0.894629	0.567635	0.101533	2.26238e-08	0.0238342	0.180001	0.894659	0.875957	20	0.992933	1	Brain_Cerebellar_Hemisphere
ENSG00000101216	20	GMEB2	62218955	rs6090469	20	62228192	G	A	0.423841	-0.0680936	0.0776704	0.380653	0.47996	0.0650185	1.56043e-13	-0.141874	0.162964	0.383983	0.650109	20	0.935585	1	Brain_Cerebellar_Hemisphere
ENSG00000197457	20	STMN3	62271061	rs2236506	20	62321655	A	G	0.747241	-0.0141691	0.0881391	0.872268	-0.355534	0.0480133	1.31241e-13	0.0398531	0.247965	0.872313	0.781509	20	0.990799	1	Brain_Cerebellar_Hemisphere
ENSG00000125520	20	SLC2A4RG	62371214	rs1741708	20	62372041	T	G	0.241722	0.0393649	0.0886846	0.657153	-0.274054	0.0497819	3.6898e-08	-0.143639	0.324653	0.658171	0.976075	20	0.966561	1	Brain_Cerebellar_Hemisphere
ENSG00000171700	20	RGS19	62704534	rs8121509	20	62712053	C	T	0.479029	-0.0182709	0.0766588	0.811618	0.448399	0.06094	1.86634e-13	-0.040747	0.171051	0.811714	0.62639	19	0.990799	1	Brain_Cerebellar_Hemisphere
ENSG00000125510	20	OPRL1	62711526	rs8121509	20	62712053	C	T	0.479029	-0.0182709	0.0766588	0.811618	0.481707	0.0648863	1.13757e-13	-0.0379295	0.159222	0.811712	0.636793	20	0.990799	1	Brain_Cerebellar_Hemisphere
ENSG00000188992	21	LIPI	15481134	rs12482596	21	15379303	C	A	0.213024	-0.115785	0.12545	0.356032	-0.624696	0.113212	3.43001e-08	0.185346	0.203607	0.36266	0.750697	5	0.935585	1	Brain_Cerebellar_Hemisphere
ENSG00000225502	21	GAPDHP16	16146622	rs144629344	21	16155712	T	C	0.193157	0.148377	0.0967664	0.125192	0.764903	0.127477	1.96947e-09	0.193981	0.130573	0.137382	0.213412	8	0.923135	1	Brain_Cerebellar_Hemisphere
ENSG00000154639	21	CXADR	18884700	rs2776068	21	18877791	T	C	0.359823	0.0400281	0.0811332	0.621797	0.371409	0.0661723	1.99125e-08	0.107774	0.219289	0.623096	0.0849236	7	0.963421	1	Brain_Cerebellar_Hemisphere
ENSG00000154642	21	C21orf91	19161284	rs2298404	21	19099907	A	G	0.224062	0.0448586	0.10446	0.667605	-0.625918	0.095509	5.62059e-11	-0.0716686	0.167249	0.668277	0.643073	20	0.967522	1	Brain_Cerebellar_Hemisphere
ENSG00000224924	21	LINC00320	22114908	rs28696360	21	22113394	A	T	0.093819	0.154856	0.128904	0.229634	0.508508	0.0868221	4.71605e-09	0.30453	0.258772	0.239264	0.17041	20	0.932251	1	Brain_Cerebellar_Hemisphere
ENSG00000260583	21	LINC00515	26955082	rs7278132	21	26981968	C	G	0.752759	-0.113623	0.0915786	0.214717	0.417963	0.0694862	1.7983e-09	-0.27185	0.22372	0.224313	0.460301	20	0.925877	1	Brain_Cerebellar_Hemisphere
ENSG00000154719	21	MRPL39	26957968	rs2829838	21	27005222	T	C	0.763797	-0.122147	0.0938994	0.193329	0.413402	0.0592424	2.99117e-12	-0.295467	0.231051	0.200969	0.461301	20	0.925877	1	Brain_Cerebellar_Hemisphere
ENSG00000273492	21	AP000230.1	27543189	rs139325977	21	27605590	A	G	0.240618	0.124719	0.0925928	0.177978	1.05211	0.0858361	1.53728e-34	0.118542	0.0885366	0.180603	0.168412	20	0.925877	1	Brain_Cerebellar_Hemisphere
ENSG00000232692	21	AP001596.6	27750871	rs468594	21	27641663	A	G	0.434879	0.0361487	0.0823589	0.660684	0.727658	0.103664	2.22816e-12	0.0496781	0.113405	0.661342	0.765831	20	0.966561	1	Brain_Cerebellar_Hemisphere
ENSG00000197934	21	AP001597.1	27765954	rs2045	21	27600057	C	T	0.225166	0.113891	0.0902284	0.20686	-0.755401	0.104741	5.50965e-13	-0.150769	0.12126	0.213738	0.271577	20	0.925877	1	Brain_Cerebellar_Hemisphere
ENSG00000154736	21	ADAMTS5	28290231	rs233610	21	28394931	A	G	0.689845	0.033258	0.08846	0.70694	0.64975	0.0774728	4.99513e-17	0.0511858	0.136281	0.707222	0.649804	20	0.974269	1	Brain_Cerebellar_Hemisphere
ENSG00000156253	21	RWDD2B	30376705	rs2832155	21	30410350	C	A	0.752759	0.036273	0.0877393	0.679302	-0.681153	0.0628784	2.40529e-27	-0.0532523	0.128904	0.679521	0.705005	20	0.969617	1	Brain_Cerebellar_Hemisphere
ENSG00000156256	21	USP16	30396950	rs78901843	21	30312978	C	T	0.104857	-0.0910676	0.132988	0.493481	-0.549501	0.0937525	4.59562e-09	0.165728	0.243662	0.496407	0.776642	20	0.946752	1	Brain_Cerebellar_Hemisphere
ENSG00000261610	21	AP000265.1	33632115	rs12482323	21	33663542	T	A	0.289183	-0.0667564	0.0879204	0.447683	0.520082	0.0924507	1.84965e-08	-0.128358	0.170584	0.451775	0.303917	20	0.935585	1	Brain_Cerebellar_Hemisphere
ENSG00000256073	21	C21orf119	33765439	rs8131844	21	33770087	G	A	0.098234	-0.0532215	0.142112	0.708031	-0.6121	0.0992657	6.99145e-10	0.086949	0.232599	0.708542	0.76559	12	0.974269	1	Brain_Cerebellar_Hemisphere
ENSG00000242220	21	TCP10L	33948862	rs2833926	21	33975279	C	T	0.189845	-0.112264	0.119763	0.348561	-0.558097	0.0901821	6.07172e-10	0.201156	0.21704	0.354023	0.795727	9	0.935585	1	Brain_Cerebellar_Hemisphere
ENSG00000243646	21	IL10RB	34638663	rs9975538	21	34626854	T	C	0.682119	0.0498238	0.0834832	0.550631	-0.715091	0.0927764	1.28123e-14	-0.0696748	0.117094	0.551822	0.558047	5	0.954508	1	Brain_Cerebellar_Hemisphere
ENSG00000142166	21	IFNAR1	34696734	rs2298677	21	34733642	G	A	0.182119	-0.0417683	0.0971923	0.667378	-0.372355	0.0550317	1.32214e-11	0.112173	0.261546	0.668007	0.0812075	4	0.967522	1	Brain_Cerebellar_Hemisphere
ENSG00000159128	21	IFNGR2	34775202	rs9980428	21	34769010	T	G	0.201987	0.0321283	0.100663	0.749578	0.666229	0.100019	2.71888e-11	0.0482241	0.151267	0.749877	0.203403	12	0.977338	1	Brain_Cerebellar_Hemisphere
ENSG00000142188	21	TMEM50B	34804792	rs7277808	21	34789695	C	G	0.448124	-0.0806647	0.0772252	0.296236	-0.878013	0.0739106	1.51469e-32	0.0918718	0.0882939	0.298097	0.319767	20	0.932884	1	Brain_Cerebellar_Hemisphere
ENSG00000241837	21	ATP5O	35275757	rs2834307	21	35330484	G	A	0.586093	0.029574	0.0779856	0.704525	-0.157354	0.0283345	2.8009e-08	-0.187946	0.49676	0.705176	0.948413	20	0.974269	1	Brain_Cerebellar_Hemisphere
ENSG00000159200	21	RCAN1	35885440	rs9305551	21	35965084	C	T	0.219647	-0.068795	0.0938254	0.463421	0.441543	0.0664123	2.96073e-11	-0.155806	0.213783	0.466121	0.0788889	20	0.943089	1	Brain_Cerebellar_Hemisphere
ENSG00000159212	21	CLIC6	36041688	rs2834586	21	36064482	A	G	0.201987	-0.0683741	0.0947326	0.47044	0.78246	0.119552	5.95268e-11	-0.0873836	0.121804	0.473121	0.251318	17	0.944576	1	Brain_Cerebellar_Hemisphere
ENSG00000185917	21	SETD4	37406839	rs4817761	21	37395556	T	C	0.348786	-0.2076	0.0831455	0.0125312	-0.416615	0.0639533	7.30008e-11	0.498302	0.213731	0.0197299	0.996476	20	0.826347	1	Brain_Cerebellar_Hemisphere
ENSG00000159228	21	CBR1	37442239	rs73372463	21	37454654	T	C	0.0242826	0.00097952	0.285913	0.997265	-0.794221	0.127965	5.41674e-10	-0.00123331	0.359992	0.997266	0.384555	7	0.999575	1	Brain_Cerebellar_Hemisphere
ENSG00000233393	21	AP000688.29	37477179	rs4817771	21	37467226	C	G	0.640177	-0.130063	0.0789809	0.0996037	-0.485483	0.0731033	3.11456e-11	0.267904	0.167612	0.109964	0.807387	20	0.892346	1	Brain_Cerebellar_Hemisphere
ENSG00000159231	21	CBR3	37507210	rs1028997	21	37532222	A	G	0.36755	-0.057376	0.0798533	0.472437	-0.442537	0.0682378	8.86017e-11	0.129652	0.181548	0.475136	0.948581	20	0.944576	1	Brain_Cerebellar_Hemisphere
ENSG00000159263	21	SIM2	38071433	rs13048613	21	38320007	G	T	0.548565	0.123998	0.0788051	0.11561	-0.459994	0.0599905	1.75005e-14	-0.269563	0.174888	0.123231	0.165041	20	0.916428	1	Brain_Cerebellar_Hemisphere
ENSG00000159267	21	HLCS	38123189	rs2845814	21	38327477	A	G	0.543046	0.117017	0.0802616	0.144854	-0.356945	0.0428411	7.95924e-17	-0.327829	0.228274	0.150967	0.221118	20	0.925877	1	Brain_Cerebellar_Hemisphere
ENSG00000224790	21	AP000704.5	38338812	rs28610288	21	38348125	C	A	0.428256	0.0401818	0.0762166	0.598089	-0.962694	0.065639	1.05662e-48	-0.0417389	0.0792213	0.598287	0.0809274	20	0.963421	1	Brain_Cerebellar_Hemisphere
ENSG00000185808	21	PIGP	38431470	rs2298682	21	38444890	G	A	0.515453	0.105719	0.078174	0.17625	-0.81101	0.0801134	4.35609e-24	-0.130355	0.0972472	0.180098	0.0694797	20	0.925877	1	Brain_Cerebellar_Hemisphere
ENSG00000182670	21	TTC3	38445526	rs2298684	21	38445095	A	G	0.514349	0.111461	0.0779304	0.152656	0.478004	0.0484244	5.55293e-23	0.23318	0.164735	0.156928	0.060981	20	0.925877	1	Brain_Cerebellar_Hemisphere
ENSG00000157542	21	KCNJ6	38979678	rs1515056	21	39082585	G	C	0.334437	0.0771555	0.0827237	0.350986	-0.473194	0.0693258	8.75243e-12	-0.163053	0.176444	0.355434	0.788653	20	0.935585	1	Brain_Cerebellar_Hemisphere
ENSG00000182093	21	WRB	40752170	rs2299741	21	40768270	T	C	0.682119	0.0368289	0.0818729	0.652831	0.552975	0.0694256	1.65228e-15	0.0666014	0.148295	0.653349	0.577151	20	0.966561	1	Brain_Cerebellar_Hemisphere
ENSG00000157578	21	LCA5L	40777770	rs2836998	21	40759882	C	T	0.682119	0.0199966	0.0812638	0.805629	-1.22273	0.104349	1.03382e-31	-0.0163541	0.0664756	0.80567	0.160438	20	0.990799	1	Brain_Cerebellar_Hemisphere
ENSG00000226496	21	LINC00323	42513427	rs9974272	21	42521711	G	A	0.200883	0.124286	0.0914004	0.173896	-0.931876	0.128504	4.11498e-13	-0.133372	0.0997916	0.181384	0.718328	20	0.925877	1	Brain_Cerebellar_Hemisphere
ENSG00000141956	21	PRDM15	43218385	rs143393748	21	43298846	T	C	0.147903	0.0120175	0.121678	0.921343	0.857777	0.116144	1.51946e-13	0.0140101	0.141865	0.921332	0.443494	14	0.995633	1	Brain_Cerebellar_Hemisphere
ENSG00000235772	21	AP001625.6	43980484	rs12483424	21	43981658	A	G	0.218543	0.116119	0.0940397	0.216904	-0.640108	0.116556	3.9773e-08	-0.181406	0.15058	0.228313	0.369289	19	0.925877	1	Brain_Cerebellar_Hemisphere
ENSG00000235023	21	AP001626.2	44068381	rs11700464	21	44070346	C	T	0.38521	0.111523	0.078656	0.156231	-0.579493	0.0997322	6.22906e-09	-0.19245	0.139715	0.168374	0.840607	19	0.925877	1	Brain_Cerebellar_Hemisphere
ENSG00000160194	21	NDUFV3	44299754	rs71320572	21	44333169	A	G	0.294702	0.0078888	0.0914222	0.931242	0.628	0.0740755	2.2941e-17	0.0125618	0.145584	0.93124	0.753103	20	0.995851	1	Brain_Cerebellar_Hemisphere
ENSG00000233056	21	ERVH48-1	44336913	rs62219136	21	44314131	A	G	0.205298	0.0894842	0.0986599	0.364409	-0.468062	0.0824561	1.37479e-08	-0.19118	0.213458	0.370447	0.837918	16	0.935585	1	Brain_Cerebellar_Hemisphere
ENSG00000160200	21	CBS	44473301	rs35879780	21	44413457	A	G	0.157837	0.107347	0.124639	0.389105	-1.16571	0.135773	9.0271e-18	-0.0920868	0.107458	0.391468	0.651913	20	0.935585	1	Brain_Cerebellar_Hemisphere
ENSG00000160213	21	CSTB	45192393	rs35285321	21	45201832	A	G	0.348786	0.0171521	0.0828953	0.836123	-0.336429	0.0555833	1.42441e-09	-0.0509827	0.246542	0.836173	0.223289	16	0.990799	1	Brain_Cerebellar_Hemisphere
ENSG00000241945	21	PWP2	45527171	rs9981485	21	45515366	G	A	0.219647	-0.161827	0.0965911	0.0938575	1.31185	0.11147	5.66015e-32	-0.123358	0.074372	0.0971837	0.464877	20	0.886988	1	Brain_Cerebellar_Hemisphere
ENSG00000160221	21	C21orf33	45553487	rs9981485	21	45515366	G	A	0.219647	-0.161827	0.0965911	0.0938575	1.46166	0.119696	2.70196e-34	-0.110715	0.0667022	0.0969472	0.611755	20	0.886988	1	Brain_Cerebellar_Hemisphere
ENSG00000225331	21	AP001055.6	45578623	rs6518345	21	45477100	A	G	0.313466	-0.0626246	0.0853693	0.463206	0.811212	0.131884	7.70223e-10	-0.0771988	0.105983	0.466362	0.24305	8	0.943089	1	Brain_Cerebellar_Hemisphere
ENSG00000160223	21	ICOSLG	45642874	rs55708341	21	45627581	T	A	0.201987	-0.0256768	0.100383	0.798113	0.869238	0.126489	6.32904e-12	-0.0295395	0.115564	0.798251	0.684245	5	0.989092	1	Brain_Cerebellar_Hemisphere
ENSG00000160226	21	C21orf2	45748827	rs58670754	21	45759746	A	T	0.241722	-0.108413	0.0946319	0.25195	0.653258	0.0814594	1.06235e-15	-0.165957	0.146332	0.256747	0.740485	20	0.932539	1	Brain_Cerebellar_Hemisphere
ENSG00000142185	21	TRPM2	45770046	rs56195574	21	45806160	A	G	0.192053	-0.0139661	0.103952	0.893126	-0.977976	0.0934716	1.28002e-25	0.0142806	0.106302	0.893134	0.199707	20	0.992933	1	Brain_Cerebellar_Hemisphere
ENSG00000230061	21	AP001065.2	45834473	rs11911332	21	45803612	C	A	0.192053	-0.00365969	0.103403	0.971766	-0.645547	0.117451	3.87816e-08	0.00566913	0.160182	0.971767	0.292821	10	0.999575	1	Brain_Cerebellar_Hemisphere
ENSG00000184787	21	UBE2G2	46188955	rs1141	21	46221167	C	T	0.160044	0.0393361	0.10896	0.718102	0.499757	0.0829845	1.7196e-09	0.0787104	0.218417	0.718573	0.236019	8	0.975457	1	Brain_Cerebellar_Hemisphere
ENSG00000215447	21	BX322557.10	46707967	rs35871601	21	46675214	T	C	0.281457	-0.00421186	0.0826543	0.959357	-0.345408	0.0383348	2.05484e-19	0.0121939	0.239299	0.95936	0.877879	20	0.999575	1	Brain_Cerebellar_Hemisphere
ENSG00000223768	21	LINC00205	46713200	rs2838865	21	46712299	T	C	0.279249	-0.0427248	0.085736	0.618255	-0.650665	0.0574979	1.08952e-29	0.0656634	0.131894	0.618591	0.512536	20	0.963421	1	Brain_Cerebellar_Hemisphere
ENSG00000233922	21	AL133493.2	47013568	rs7349007	21	46995497	G	A	0.310155	-0.0425099	0.085678	0.619782	-0.585341	0.094543	5.96832e-10	0.0726241	0.146842	0.620901	0.352492	7	0.963421	1	Brain_Cerebellar_Hemisphere
ENSG00000142156	21	COL6A1	47401651	rs2150459	21	47384407	C	T	0.364238	0.0575328	0.0820721	0.483288	-0.463137	0.0699142	3.48745e-11	-0.124224	0.178199	0.485734	0.292794	20	0.946752	1	Brain_Cerebellar_Hemisphere
ENSG00000160282	21	FTCD	47556176	rs62215189	21	47603995	G	A	0.242826	-0.0281166	0.088802	0.751531	-0.707838	0.0810851	2.55641e-18	0.0397218	0.125538	0.751689	0.597702	20	0.977338	1	Brain_Cerebellar_Hemisphere
ENSG00000160284	21	SPATC1L	47581062	rs62215189	21	47603995	G	A	0.242826	-0.0281166	0.088802	0.751531	-0.74146	0.0958273	1.01425e-14	0.0379206	0.119867	0.751732	0.517871	20	0.977338	1	Brain_Cerebellar_Hemisphere
ENSG00000160285	21	LSS	47608055	rs11909555	21	47617489	G	T	0.169978	0.0560116	0.0967579	0.562676	-0.5538	0.0834326	3.18623e-11	-0.101141	0.17538	0.564145	0.60583	20	0.960279	1	Brain_Cerebellar_Hemisphere
ENSG00000182362	21	YBEY	47706251	rs62224180	21	47726332	G	C	0.813466	-0.0169161	0.0955471	0.859486	-0.837513	0.101785	1.90008e-16	0.020198	0.114111	0.859505	0.540564	20	0.990799	1	Brain_Cerebellar_Hemisphere
ENSG00000160298	21	C21orf58	47720095	rs11089061	21	47729414	A	G	0.705298	0.0225882	0.0840768	0.788192	0.432208	0.0602858	7.53709e-13	0.0522623	0.194665	0.788335	0.202742	20	0.988939	1	Brain_Cerebellar_Hemisphere
ENSG00000237438	22	CECR7	17517460	rs2537972	22	17538082	A	C	0.720751	0.0530591	0.0824745	0.520001	-0.973136	0.0798057	3.35363e-34	-0.0545238	0.0848691	0.520584	0.143042	17	0.949573	1	Brain_Cerebellar_Hemisphere
ENSG00000177663	22	IL17RA	17565844	rs947822	22	17529814	C	T	0.604857	0.0604413	0.0761266	0.427219	0.701207	0.0631983	1.32138e-28	0.0861961	0.108843	0.4284	0.37075	15	0.935585	1	Brain_Cerebellar_Hemisphere
ENSG00000183307	22	CECR6	17597189	rs11160	22	17597297	A	G	0.245033	-0.0918697	0.0904503	0.309776	0.591111	0.0778914	3.22613e-14	-0.155419	0.154382	0.314071	0.459256	19	0.932884	1	Brain_Cerebellar_Hemisphere
ENSG00000235478	22	AC006946.15	17602476	rs11160	22	17597297	A	G	0.245033	-0.0918697	0.0904503	0.309776	0.499742	0.0860817	6.41982e-09	-0.183834	0.183743	0.317071	0.145123	9	0.932884	1	Brain_Cerebellar_Hemisphere
ENSG00000093072	22	CECR1	17660194	rs1807518	22	17685358	T	C	0.564018	-0.0159422	0.0816432	0.845176	0.953405	0.0868857	5.14789e-28	-0.0167214	0.0856468	0.845208	0.441255	13	0.990799	1	Brain_Cerebellar_Hemisphere
ENSG00000099954	22	CECR2	17840837	rs1860308	22	17888621	A	G	0.550773	0.0631304	0.076568	0.409657	0.340127	0.0458223	1.14722e-13	0.185608	0.2265	0.412523	0.46708	3	0.935585	1	Brain_Cerebellar_Hemisphere
ENSG00000099968	22	BCL2L13	18111621	rs4488761	22	18209613	G	A	0.529801	-0.0148591	0.0783894	0.849701	-0.372696	0.0557892	2.38241e-11	0.0398691	0.210415	0.849718	0.763608	20	0.990799	1	Brain_Cerebellar_Hemisphere
ENSG00000269220	22	LINC00528	18260088	rs11912641	22	18273256	C	G	0.216336	0.00175845	0.0901221	0.984392	-0.503574	0.0884472	1.24461e-08	-0.00349195	0.178966	0.984433	NA	NA	0.999575	1	Brain_Cerebellar_Hemisphere
ENSG00000273032	22	DGCR9	19005347	rs1814226	22	18957129	T	C	0.334437	0.0791069	0.0837888	0.34509	0.517098	0.0609237	2.10883e-17	0.152982	0.163036	0.348072	0.180897	14	0.935585	1	Brain_Cerebellar_Hemisphere
ENSG00000273164	22	DGCR10	19010569	rs62230772	22	19010149	C	T	0.317881	-0.0854707	0.0880956	0.331947	-0.834205	0.0789239	4.11665e-26	0.102458	0.106048	0.333973	0.430395	20	0.935585	1	Brain_Cerebellar_Hemisphere
ENSG00000241527	22	CA15P1	19019077	rs2518809	22	18954289	T	C	0.266004	0.148187	0.0872528	0.0894326	-0.555574	0.0941671	3.63784e-09	-0.266728	0.163427	0.102661	0.328076	14	0.886988	1	Brain_Cerebellar_Hemisphere
ENSG00000100056	22	DGCR14	19117792	rs1936951	22	19132385	A	G	0.0750552	0.19712	0.222221	0.375054	-0.593297	0.104783	1.49473e-08	-0.332245	0.379121	0.380837	NA	NA	0.935585	1	Brain_Cerebellar_Hemisphere
ENSG00000070371	22	CLTCL1	19166986	rs5748099	22	19268873	C	T	0.248344	0.1758	0.0929176	0.0584888	0.659608	0.0954619	4.8585e-12	0.266522	0.146053	0.0680269	0.303058	20	0.835843	1	Brain_Cerebellar_Hemisphere
ENSG00000185838	22	GNB1L	19770747	rs3788304	22	19840196	G	C	0.207506	0.0663307	0.10837	0.540496	0.585361	0.0798038	2.21719e-13	0.113316	0.185777	0.541891	0.412662	13	0.954508	1	Brain_Cerebellar_Hemisphere
ENSG00000215012	22	C22orf29	19833661	rs8138689	22	19812973	T	C	0.460265	-0.00991398	0.0772118	0.897829	-0.355333	0.0628363	1.55937e-08	0.0279005	0.21735	0.897859	0.154382	17	0.992933	1	Brain_Cerebellar_Hemisphere
ENSG00000184470	22	TXNRD2	19863040	rs45616631	22	19930810	C	T	0.0474614	-0.492942	0.239995	0.0399794	-1.24901	0.154962	7.62272e-16	0.394666	0.198289	0.0465517	0.331879	20	0.834231	1	Brain_Cerebellar_Hemisphere
ENSG00000232926	22	AC000078.5	19874812	rs3196628	22	19837275	G	T	0.137969	0.134985	0.109692	0.218476	0.564579	0.0871128	9.11104e-11	0.23909	0.197761	0.226669	0.41109	20	0.925877	1	Brain_Cerebellar_Hemisphere
ENSG00000093010	22	COMT	19929130	rs45616631	22	19930810	C	T	0.0474614	-0.492942	0.239995	0.0399794	-0.771278	0.127189	1.32771e-09	0.639123	0.32853	0.0517269	0.459999	16	0.834231	1	Brain_Cerebellar_Hemisphere
ENSG00000099889	22	ARVCF	19957419	rs2238793	22	19987406	G	C	0.485651	-0.00983925	0.0761756	0.897225	-0.271539	0.0436647	5.01185e-10	0.0362351	0.280593	0.897249	0.546102	19	0.992933	1	Brain_Cerebellar_Hemisphere
ENSG00000250261	22	AC007050.18	20941783	rs4361213	22	21078301	T	C	0.452539	0.0659001	0.0769398	0.391681	-0.660353	0.103991	2.15165e-10	-0.0997953	0.117568	0.395977	0.893662	18	0.935585	1	Brain_Cerebellar_Hemisphere
ENSG00000223553	22	SMPD4P1	20956882	rs5760217	22	21084669	T	C	0.452539	0.0577499	0.0770754	0.453715	-0.829383	0.0972104	1.4404e-17	-0.06963	0.0932887	0.45543	0.898418	20	0.937913	1	Brain_Cerebellar_Hemisphere
ENSG00000229107	22	ABHD17AP4	21022124	rs4361213	22	21078301	T	C	0.452539	0.0659001	0.0769398	0.391681	-0.742758	0.100837	1.75916e-13	-0.0887235	0.104285	0.39489	0.92203	20	0.935585	1	Brain_Cerebellar_Hemisphere
ENSG00000230513	22	THAP7-AS1	21356175	rs12165467	22	21366206	T	C	0.184327	0.201716	0.102284	0.0485932	-0.620664	0.0795251	5.96769e-15	-0.325	0.169977	0.0558741	0.280068	13	0.834231	1	Brain_Cerebellar_Hemisphere
ENSG00000206145	22	P2RX6P	21389532	rs396953	22	21399187	C	G	0.937086	-0.0592967	0.207228	0.774764	-1.29676	0.172243	5.1263e-14	0.0457268	0.15992	0.774927	0.316558	8	0.982263	1	Brain_Cerebellar_Hemisphere
ENSG00000169668	22	BCRP2	21457305	rs2845419	22	21463515	A	G	0.262693	-0.0893056	0.0878173	0.309181	0.957025	0.119018	8.90861e-16	-0.0933159	0.0924916	0.313017	NA	NA	0.932884	1	Brain_Cerebellar_Hemisphere
ENSG00000197210	22	KB-1592A4.15	21468896	rs2845419	22	21463515	A	G	0.262693	-0.0893056	0.0878173	0.309181	0.928985	0.1237	5.91441e-14	-0.0961325	0.0953931	0.313574	0.417207	4	0.932884	1	Brain_Cerebellar_Hemisphere
ENSG00000183506	22	PI4KAP2	21827289	rs165686	22	21220004	C	T	0.449227	0.050465	0.0795772	0.525949	0.559116	0.0907155	7.11974e-10	0.0902585	0.143078	0.52815	0.728357	10	0.954406	1	Brain_Cerebellar_Hemisphere
ENSG00000161180	22	CCDC116	21987005	rs878825	22	21982249	C	T	0.195364	-0.0378961	0.0999767	0.70465	-0.765513	0.111647	7.05497e-12	0.0495042	0.1308	0.705081	0.608369	5	0.974269	1	Brain_Cerebellar_Hemisphere
ENSG00000100034	22	PPM1F	22273793	rs75599828	22	22333062	C	G	0.182119	-0.00769453	0.114875	0.946597	1.22515	0.0978179	5.46282e-36	-0.00628048	0.0937654	0.946597	0.771995	20	0.998637	1	Brain_Cerebellar_Hemisphere
ENSG00000224086	22	LL22NC03-86G7.1	22292609	rs240615	22	22252386	C	T	0.470199	-0.014173	0.0777628	0.855382	-0.682363	0.064101	1.83754e-26	0.0207704	0.113978	0.855401	0.836854	20	0.990799	1	Brain_Cerebellar_Hemisphere
ENSG00000100038	22	TOP3B	22311397	rs75599828	22	22333062	C	G	0.182119	-0.00769453	0.114875	0.946597	0.884413	0.10613	7.86097e-17	-0.00870015	0.129893	0.946598	0.789914	20	0.998637	1	Brain_Cerebellar_Hemisphere
ENSG00000228050	22	TOP3BP1	22577580	rs2283797	22	22315312	T	C	0.218543	0.00253678	0.094672	0.978618	1.03021	0.105525	1.62785e-22	0.00246239	0.0918962	0.978623	0.818738	20	0.999575	1	Brain_Cerebellar_Hemisphere
ENSG00000272779	22	LL22NC03-80A10.6	22657589	rs13056812	22	22681386	T	C	0.235099	0.0717996	0.0948291	0.448972	0.47153	0.0603399	5.51562e-15	0.152269	0.202051	0.451078	0.620853	19	0.935585	1	Brain_Cerebellar_Hemisphere
ENSG00000211643	22	IGLV5-52	22673082	rs9619903	22	22661150	C	T	0.253863	0.02183	0.0947632	0.81782	0.697609	0.0748518	1.16481e-20	0.0312926	0.135881	0.817864	0.50627	20	0.990799	1	Brain_Cerebellar_Hemisphere
ENSG00000211644	22	IGLV1-51	22676828	rs6001798	22	22676110	G	A	0.42053	-0.0515786	0.0800564	0.519398	0.670765	0.0951817	1.8255e-12	-0.0768952	0.119849	0.521131	0.302503	18	0.949737	1	Brain_Cerebellar_Hemisphere
ENSG00000100218	22	RTDR1	23401593	rs6003536	22	23516062	T	C	0.758278	0.0480869	0.0921949	0.601961	-0.567604	0.0976446	6.13779e-09	-0.084719	0.163081	0.603418	0.99841	11	0.963421	1	Brain_Cerebellar_Hemisphere
ENSG00000186716	22	BCR	23521891	rs392389	22	23657874	G	A	0.36755	-0.00681517	0.0882528	0.938443	-0.661366	0.0664037	2.28588e-23	0.0103047	0.133444	0.938448	0.711943	20	0.997283	1	Brain_Cerebellar_Hemisphere
ENSG00000236611	22	AP000343.2	23668803	rs140509	22	23652212	T	C	0.36755	0.0182819	0.0813539	0.82219	0.777872	0.0810471	8.16899e-22	0.0235024	0.104614	0.822245	0.914466	20	0.990799	1	Brain_Cerebellar_Hemisphere
ENSG00000215478	22	CES5AP1	23701790	rs9624148	22	23757434	G	C	0.352097	-0.0740029	0.0805269	0.358103	-0.527933	0.0831015	2.11332e-10	0.140175	0.15412	0.363077	0.442918	16	0.935585	1	Brain_Cerebellar_Hemisphere
ENSG00000133519	22	ZDHHC8P1	23732793	rs5759780	22	23753889	G	A	0.555188	0.0947305	0.0775468	0.221862	0.445066	0.0687037	9.29175e-11	0.212846	0.177308	0.229971	0.104942	20	0.925877	1	Brain_Cerebellar_Hemisphere
ENSG00000248409	22	KB-1269D1.8	23734958	rs2330453	22	23761160	T	C	0.493377	0.0366308	0.0805273	0.649195	0.396811	0.0696574	1.22216e-08	0.092313	0.203582	0.650229	0.168766	12	0.966269	1	Brain_Cerebellar_Hemisphere
ENSG00000272733	22	KB-208E9.1	23923067	rs16994633	22	23980868	A	C	0.12362	-0.0476138	0.126257	0.706084	-0.843972	0.122366	5.30724e-12	0.0564163	0.149822	0.706504	0.546661	12	0.974269	1	Brain_Cerebellar_Hemisphere
ENSG00000189269	22	C22orf43	23950639	rs9624290	22	24028190	C	T	0.169978	0.102033	0.114429	0.372575	-0.939327	0.137625	8.77489e-12	-0.108623	0.122855	0.376611	0.968514	12	0.935585	1	Brain_Cerebellar_Hemisphere
ENSG00000234353	22	AP000347.4	23980679	rs9624267	22	24000528	T	G	0.166667	0.0941732	0.115266	0.413946	-0.392372	0.0560572	2.56888e-12	-0.24001	0.295762	0.41708	0.647829	11	0.935585	1	Brain_Cerebellar_Hemisphere
ENSG00000244723	22	ASLP1	23991400	rs6003833	22	23997997	C	T	0.173289	0.0159619	0.109688	0.884313	-0.587847	0.106351	3.24976e-08	-0.0271532	0.186657	0.884339	0.92426	11	0.991448	1	Brain_Cerebellar_Hemisphere
ENSG00000272578	22	AP000347.2	24000281	rs35973846	22	23992780	T	G	0.172185	0.088194	0.115097	0.443527	-0.822289	0.0893519	3.48703e-20	-0.107254	0.140456	0.445096	0.4979	12	0.935585	1	Brain_Cerebellar_Hemisphere
ENSG00000128218	22	VPREB3	24094930	rs131442	22	24108977	G	A	0.81457	-0.0661435	0.108568	0.542355	-0.665558	0.113518	4.54493e-09	0.0993805	0.164002	0.544533	0.916922	13	0.954508	1	Brain_Cerebellar_Hemisphere
ENSG00000099953	22	MMP11	24110413	rs5760042	22	24153115	T	C	0.485651	-0.181385	0.0823275	0.0275799	0.565231	0.0774732	2.96833e-13	-0.320905	0.152149	0.0349323	0.265051	15	0.826347	1	Brain_Cerebellar_Hemisphere
ENSG00000099956	22	SMARCB1	24129150	rs5760042	22	24153115	T	C	0.485651	-0.181385	0.0823275	0.0275799	0.471808	0.0542115	3.22954e-18	-0.384447	0.179998	0.0326926	0.275122	16	0.826347	1	Brain_Cerebellar_Hemisphere
ENSG00000133460	22	SLC2A11	24198890	rs73158772	22	24200827	A	G	0.093819	0.11908	0.13172	0.365978	-0.609517	0.107768	1.55094e-08	-0.195368	0.218849	0.372014	0.604451	4	0.935585	1	Brain_Cerebellar_Hemisphere
ENSG00000240972	22	MIF	24236191	rs60699980	22	24226890	A	G	0.0286976	0.177309	0.261212	0.497269	-0.870011	0.13316	6.42206e-11	-0.203801	0.301856	0.499574	0.825795	9	0.948059	1	Brain_Cerebellar_Hemisphere
ENSG00000218537	22	AP000350.4	24236613	rs2070766	22	24237221	G	C	0.171082	-0.139694	0.108731	0.198873	0.968678	0.110057	1.34918e-18	-0.144211	0.113436	0.203623	0.907576	12	0.925877	1	Brain_Cerebellar_Hemisphere
ENSG00000273295	22	AP000350.5	24243619	rs5760120	22	24266867	A	G	0.576159	-0.0781455	0.0772961	0.312043	1.22432	0.0720881	1.08503e-64	-0.0638277	0.0632457	0.312877	0.666781	20	0.932884	1	Brain_Cerebellar_Hemisphere
ENSG00000225282	22	AP000350.6	24269087	rs5760120	22	24266867	A	G	0.576159	-0.0781455	0.0772961	0.312043	1.19073	0.0838537	9.14947e-46	-0.0656283	0.0650792	0.313245	0.750773	20	0.932884	1	Brain_Cerebellar_Hemisphere
ENSG00000133433	22	GSTT2B	24299601	rs2253552	22	24297287	C	T	0.559603	-0.0529245	0.077852	0.496657	-0.776227	0.079463	1.53853e-22	0.0681817	0.100538	0.497665	0.61081	20	0.946752	1	Brain_Cerebellar_Hemisphere
ENSG00000272787	22	KB-226F1.2	24311400	rs1007888	22	24241101	T	C	0.539735	-0.0212036	0.0763771	0.781349	0.767679	0.0863615	6.15888e-19	-0.0276204	0.0995394	0.78141	0.277721	20	0.984581	1	Brain_Cerebellar_Hemisphere
ENSG00000099977	22	DDT	24313554	rs5751775	22	24266726	C	T	0.576159	-0.0805564	0.0772607	0.297103	0.637901	0.0621802	1.07916e-24	-0.126284	0.121741	0.29959	0.781501	20	0.932884	1	Brain_Cerebellar_Hemisphere
ENSG00000250470	22	AP000351.3	24319095	rs2253552	22	24297287	C	T	0.559603	-0.0529245	0.077852	0.496657	0.931146	0.100203	1.50526e-20	-0.056838	0.0838322	0.497774	0.725595	20	0.946752	1	Brain_Cerebellar_Hemisphere
ENSG00000224205	22	AP000351.4	24329511	rs2253552	22	24297287	C	T	0.559603	-0.0529245	0.077852	0.496657	0.968824	0.0849902	4.21739e-30	-0.0546275	0.0805	0.497389	0.683553	20	0.946752	1	Brain_Cerebellar_Hemisphere
ENSG00000128262	22	POM121L9P	24647796	rs35303215	22	24801535	T	C	0.253863	0.314862	0.0840717	0.000180254	-0.581998	0.104943	2.92558e-08	-0.541002	0.174307	0.00191102	0.0907967	14	0.826347	1	Brain_Cerebellar_Hemisphere
ENSG00000100024	22	UPB1	24863206	rs4820590	22	24874697	C	T	0.599338	0.159357	0.0771672	0.0389151	-0.552036	0.0798345	4.68682e-12	-0.288671	0.145887	0.0478467	0.32572	13	0.834231	1	Brain_Cerebellar_Hemisphere
ENSG00000167037	22	SGSM1	25202236	rs67427443	22	25236379	T	C	0.216336	0.0897127	0.091123	0.324841	-0.634993	0.100597	2.75065e-10	-0.141281	0.145237	0.330671	0.194037	11	0.935247	1	Brain_Cerebellar_Hemisphere
ENSG00000244752	22	CRYBB2	25615489	rs6004659	22	25856411	G	C	0.0562914	0.112444	0.150193	0.454056	1.14097	0.144708	3.15431e-15	0.0985516	0.132228	0.456082	0.798595	20	0.937913	1	Brain_Cerebellar_Hemisphere
ENSG00000272942	22	CTA-246H3.12	25830291	rs574946	22	25843884	G	A	0.353201	-0.0404585	0.0782658	0.605199	0.903103	0.0919407	8.99269e-23	-0.0447995	0.0867831	0.605699	0.492279	20	0.963421	1	Brain_Cerebellar_Hemisphere
ENSG00000272798	22	CTA-390C10.9	25832279	rs574946	22	25843884	G	A	0.353201	-0.0404585	0.0782658	0.605199	0.872776	0.0939931	1.60895e-20	-0.0463561	0.0898134	0.605758	0.763479	20	0.963421	1	Brain_Cerebellar_Hemisphere
ENSG00000100058	22	CRYBB2P1	25844072	rs6004655	22	25855629	A	G	0.0551876	0.11987	0.150304	0.425137	0.972338	0.11926	3.54803e-16	0.12328	0.155318	0.427354	0.758776	20	0.935585	1	Brain_Cerebellar_Hemisphere
ENSG00000272977	22	CTA-390C10.10	25872185	rs6004655	22	25855629	A	G	0.0551876	0.11987	0.150304	0.425137	-1.01343	0.119071	1.722e-17	-0.118281	0.148962	0.427174	0.543231	18	0.935585	1	Brain_Cerebellar_Hemisphere
ENSG00000100095	22	SEZ6L	26565440	rs6005012	22	26712222	A	G	0.173289	-0.0255681	0.0973578	0.792843	-0.479999	0.0870131	3.46015e-08	0.053267	0.203059	0.793073	0.247309	6	0.988939	1	Brain_Cerebellar_Hemisphere
ENSG00000100099	22	HPS4	26839389	rs9613187	22	26875370	T	C	0.089404	0.257831	0.153136	0.0922454	-0.759896	0.116185	6.13616e-11	-0.339298	0.208093	0.102993	0.606883	6	0.886988	1	Brain_Cerebellar_Hemisphere
ENSG00000261188	22	CTA-445C9.14	26908503	rs134144	22	26908970	A	G	0.0629139	0.26585	0.160552	0.0977557	-0.867363	0.103704	6.07314e-17	-0.306504	0.188696	0.104306	0.965823	20	0.887391	1	Brain_Cerebellar_Hemisphere
ENSG00000223704	22	RP1-90L6.2	27254597	rs12166449	22	27257243	T	C	0.274834	0.190066	0.0886362	0.0320052	0.503895	0.0908164	2.88129e-08	0.377195	0.188582	0.0454823	0.368127	7	0.834231	1	Brain_Cerebellar_Hemisphere
ENSG00000100154	22	TTC28	28374004	rs9620815	22	29088819	G	C	0.65894	-0.0296559	0.0833757	0.722069	0.385012	0.0540939	1.09926e-12	-0.0770259	0.216824	0.722405	0.783394	18	0.975799	1	Brain_Cerebellar_Hemisphere
ENSG00000185340	22	GAS2L1	29702572	rs9613859	22	29703409	C	G	0.370861	-0.0850319	0.0826915	0.303806	0.444539	0.0531094	5.7499e-17	-0.191281	0.187415	0.30743	0.440913	20	0.932884	1	Brain_Cerebellar_Hemisphere
ENSG00000100314	22	CABP7	30116073	rs140092	22	30122279	T	C	0.459161	0.00783919	0.0852731	0.926707	0.539109	0.0824956	6.3609e-11	0.014541	0.15819	0.92676	0.220876	20	0.995851	1	Brain_Cerebellar_Hemisphere
ENSG00000100325	22	ASCC2	30184597	rs7287777	22	30233608	G	C	0.0419426	-0.152436	0.187207	0.415492	0.628838	0.0835254	5.12461e-14	-0.242409	0.299439	0.418203	0.480296	20	0.935585	1	Brain_Cerebellar_Hemisphere
ENSG00000100330	22	MTMR3	30279144	rs249396	22	30213972	G	T	0.511038	-0.0490854	0.0797146	0.538034	0.291728	0.0489142	2.4602e-09	-0.168257	0.274702	0.540202	0.172202	18	0.954508	1	Brain_Cerebellar_Hemisphere
ENSG00000239282	22	GATSL3	30681106	rs73390209	22	30781182	A	G	0.290287	-0.0182118	0.0874981	0.83512	-0.298485	0.0522352	1.10191e-08	0.0610142	0.293335	0.835228	0.716375	20	0.990799	1	Brain_Cerebellar_Hemisphere
ENSG00000214491	22	SEC14L6	30918786	rs5749123	22	30937512	A	G	0.747241	-0.0047288	0.101008	0.962622	0.487097	0.0692059	1.94496e-12	-0.00970813	0.207372	0.962661	0.915828	4	0.999575	1	Brain_Cerebellar_Hemisphere
ENSG00000184792	22	OSBP2	31089769	rs2041076	22	31435945	G	A	0.677704	-0.040153	0.0858073	0.639815	0.407287	0.0704879	7.55445e-09	-0.0985864	0.21137	0.640917	0.623491	11	0.965305	1	Brain_Cerebellar_Hemisphere
ENSG00000237977	22	EIF4HP2	31298206	rs5753377	22	31293700	A	G	0.281457	0.021233	0.0918551	0.817196	-0.620827	0.0823378	4.69982e-14	-0.0342011	0.148026	0.817277	0.862635	14	0.990799	1	Brain_Cerebellar_Hemisphere
ENSG00000198089	22	SFI1	31884674	rs10775716	22	31992645	T	C	0.162252	-0.0925935	0.114894	0.420295	0.687313	0.0848209	5.35738e-16	-0.134718	0.167989	0.422584	0.685026	20	0.935585	1	Brain_Cerebellar_Hemisphere
ENSG00000241878	22	PISD	32014477	rs74797229	22	32322536	T	G	0.0596026	-0.197253	0.187712	0.293337	0.680454	0.114295	2.62474e-09	-0.289884	0.280127	0.300748	0.505581	20	0.932884	1	Brain_Cerebellar_Hemisphere
ENSG00000100150	22	DEPDC5	32149944	rs76004575	22	31954891	C	T	0.0397351	-0.107994	0.231297	0.640566	-0.61336	0.108991	1.82738e-08	0.176069	0.378394	0.641711	0.822869	20	0.965305	1	Brain_Cerebellar_Hemisphere
ENSG00000214076	22	CPSF1P1	32665368	rs16990004	22	32604011	A	C	0.151214	0.0343338	0.115044	0.765349	-0.707093	0.116875	1.44829e-09	-0.0485563	0.162898	0.765644	0.587184	19	0.978823	1	Brain_Cerebellar_Hemisphere
ENSG00000273325	22	RP1-90G24.11	32680670	rs57468334	22	32599811	G	C	0.151214	0.0367465	0.116973	0.753436	-0.699564	0.114714	1.07171e-09	-0.0525277	0.16743	0.753727	0.584098	19	0.977338	1	Brain_Cerebellar_Hemisphere
ENSG00000205853	22	RFPL3S	32755893	rs2294314	22	32794603	A	T	0.258278	0.0120373	0.091	0.894733	-0.687866	0.081802	4.13837e-17	-0.0174994	0.13231	0.894778	0.168387	13	0.992933	1	Brain_Cerebellar_Hemisphere
ENSG00000100225	22	FBXO7	32870663	rs9609573	22	32897231	G	A	0.395143	-0.0914083	0.080545	0.256429	0.394974	0.0513384	1.43112e-14	-0.231429	0.206131	0.261555	0.659474	13	0.932884	1	Brain_Cerebellar_Hemisphere
ENSG00000234688	22	RP1-293L6.1	37099963	rs5756319	22	37117819	T	C	0.68543	0.11191	0.0849086	0.187505	0.506956	0.0719962	1.90288e-12	0.220748	0.170396	0.195147	0.126184	15	0.925877	1	Brain_Cerebellar_Hemisphere
ENSG00000100360	22	IFT27	37154246	rs1048015	22	37163080	T	C	0.750552	-0.0878918	0.08741	0.314672	-0.335253	0.0493737	1.12044e-11	0.262166	0.263572	0.319899	0.412409	4	0.932884	1	Brain_Cerebellar_Hemisphere
ENSG00000133466	22	C1QTNF6	37576207	rs229534	22	37588013	C	T	0.199779	0.0795133	0.0955029	0.405069	-0.702914	0.0908375	1.00874e-14	-0.11312	0.136651	0.407785	0.500164	19	0.935585	1	Brain_Cerebellar_Hemisphere
ENSG00000100106	22	TRIOBP	38093011	rs743837	22	38085523	A	G	0.364238	0.211039	0.0773269	0.00634973	-0.354323	0.0630072	1.87089e-08	-0.595611	0.242581	0.0140766	NA	NA	0.826347	1	Brain_Cerebellar_Hemisphere
ENSG00000100124	22	ANKRD54	38226862	rs141002682	22	38240368	C	G	0.0452539	0.202655	0.278655	0.467057	0.790996	0.104448	3.64328e-14	0.256202	0.353904	0.469108	0.0230907	6	0.943089	1	Brain_Cerebellar_Hemisphere
ENSG00000198792	22	TMEM184B	38615298	rs2235187	22	38622598	A	C	0.282561	0.00136906	0.0871466	0.987455	-0.310009	0.0490618	2.63697e-10	-0.0044162	0.281111	0.987466	0.749002	20	0.999575	1	Brain_Cerebellar_Hemisphere
ENSG00000184949	22	FAM227A	38974125	rs1569716	22	38998519	A	C	0.307947	0.012778	0.0840559	0.879153	0.493395	0.0748968	4.46796e-11	0.0258981	0.170408	0.879205	0.0393727	20	0.990822	1	Brain_Cerebellar_Hemisphere
ENSG00000239713	22	APOBEC3G	39436924	rs2413564	22	39438512	G	T	0.518764	-0.0515483	0.0780869	0.509134	-0.402569	0.0722375	2.50605e-08	0.128048	0.195328	0.51211	0.167799	4	0.949361	1	Brain_Cerebellar_Hemisphere
ENSG00000100324	22	TAB1	39795746	rs6001595	22	39839293	T	C	0.729581	-0.0546586	0.0855124	0.522714	0.354364	0.0572968	6.22191e-10	-0.154244	0.242598	0.524905	0.924246	16	0.95248	1	Brain_Cerebellar_Hemisphere
ENSG00000100359	22	SGSM3	40766595	rs56066924	22	40806752	G	T	0.0485651	0.263556	0.167739	0.116132	0.619998	0.0970261	1.65872e-10	0.425091	0.278606	0.127065	0.132245	13	0.919933	1	Brain_Cerebellar_Hemisphere
ENSG00000272834	22	RP5-1042K10.13	40811007	rs6001900	22	40791002	C	T	0.168874	0.0639133	0.0978299	0.513558	0.612466	0.105631	6.70469e-09	0.104354	0.160742	0.516207	0.339974	18	0.949361	1	Brain_Cerebellar_Hemisphere
ENSG00000128285	22	MCHR1	41074754	rs17344784	22	41134941	T	C	0.116998	0.0167981	0.113855	0.882683	-0.552602	0.0916523	1.64643e-09	-0.0303982	0.206096	0.882741	0.7872	4	0.991184	1	Brain_Cerebellar_Hemisphere
ENSG00000196236	22	XPNPEP3	41253081	rs138328	22	41213267	A	T	0.503311	-0.0446334	0.0790095	0.572133	0.387806	0.071131	4.98077e-08	-0.115092	0.204825	0.574182	0.833148	20	0.961204	1	Brain_Cerebellar_Hemisphere
ENSG00000100413	22	POLR3H	41921808	rs12484694	22	41919330	G	A	0.218543	0.00532579	0.0967901	0.956094	0.546935	0.0789187	4.19767e-12	0.00973752	0.176974	0.956121	0.263216	20	0.999575	1	Brain_Cerebellar_Hemisphere
ENSG00000159958	22	TNFRSF13C	42321045	rs3752592	22	42342765	T	G	0.142384	-0.180546	0.127382	0.156377	1.07224	0.130145	1.73954e-16	-0.168382	0.120545	0.162461	0.145862	20	0.925877	1	Brain_Cerebellar_Hemisphere
ENSG00000100162	22	CENPM	42334725	rs73165152	22	42340397	A	G	0.139073	-0.202108	0.127986	0.114302	1.14158	0.155591	2.18348e-13	-0.177042	0.11468	0.12264	0.375685	20	0.916428	1	Brain_Cerebellar_Hemisphere
ENSG00000100167	22	2024-09-03	42372276	rs2157591	22	42348094	C	G	0.136865	-0.202093	0.125111	0.106243	0.376771	0.0686717	4.09849e-08	-0.536381	0.346153	0.12125	0.29593	20	0.916428	1	Brain_Cerebellar_Hemisphere
ENSG00000183066	22	WBP2NL	42394729	rs4822079	22	42394612	C	G	0.299117	0.00715435	0.0832013	0.931523	-0.55652	0.0909232	9.31233e-10	-0.0128555	0.149518	0.931482	0.910181	20	0.995851	1	Brain_Cerebellar_Hemisphere
ENSG00000198951	22	NAGA	42454358	rs133335	22	42416056	G	A	0.462472	-0.00699038	0.0758237	0.926541	0.780852	0.0698009	4.72963e-29	-0.00895224	0.0971071	0.926548	0.780224	20	0.995851	1	Brain_Cerebellar_Hemisphere
ENSG00000183172	22	SMDT1	42475695	rs8143153	22	42515637	C	G	0.354305	-0.0218674	0.0837437	0.793994	-0.661103	0.049383	7.17929e-41	0.0330771	0.126697	0.794036	0.774357	20	0.988939	1	Brain_Cerebellar_Hemisphere
ENSG00000184983	22	NDUFA6	42481529	rs117529804	22	42669104	T	C	0.0364238	0.0629185	0.218626	0.773516	1.33544	0.0998833	9.05387e-41	0.0471144	0.163749	0.773558	0.576983	20	0.982203	1	Brain_Cerebellar_Hemisphere
ENSG00000270083	22	RP1-257I20.14	42485634	rs2142695	22	42581248	T	C	0.0551876	0.142567	0.186452	0.444494	1.16226	0.171681	1.28888e-11	0.122663	0.161442	0.447375	0.838373	20	0.935585	1	Brain_Cerebellar_Hemisphere
ENSG00000237037	22	NDUFA6-AS1	42486935	rs2743456	22	42536313	A	G	0.206402	-0.00783259	0.0892091	0.930037	0.863373	0.0752224	1.70956e-30	-0.00907209	0.103329	0.930037	0.950076	20	0.995851	1	Brain_Cerebellar_Hemisphere
ENSG00000100197	22	CYP2D6	42522501	rs2743456	22	42536313	A	G	0.206402	-0.00783259	0.0892091	0.930037	0.933583	0.0904479	5.61711e-25	-0.00838982	0.0955591	0.930038	0.999974	20	0.995851	1	Brain_Cerebellar_Hemisphere
ENSG00000227370	22	RP4-669P10.19	42528550	rs2743456	22	42536313	A	G	0.206402	-0.00783259	0.0892091	0.930037	1.05361	0.0924306	4.23278e-30	-0.00743406	0.0846725	0.930037	0.92284	20	0.995851	1	Brain_Cerebellar_Hemisphere
ENSG00000205702	22	CYP2D7P1	42536214	rs28515621	22	42534126	G	T	0.353201	-0.0321937	0.0855041	0.706534	-0.734236	0.0846715	4.26167e-18	0.0438465	0.116563	0.706796	0.834536	20	0.974269	1	Brain_Cerebellar_Hemisphere
ENSG00000226450	22	CYP2D8P1	42545877	rs742086	22	42552253	G	T	0.253863	-0.0104828	0.0826848	0.899116	0.512975	0.0721198	1.13697e-12	-0.0204352	0.161212	0.899131	0.749716	20	0.992933	1	Brain_Cerebellar_Hemisphere
ENSG00000182841	22	RRP7B	42951229	rs137088	22	42981890	A	G	0.137969	0.13349	0.113223	0.238388	-0.751571	0.0956984	4.04463e-15	-0.177615	0.152337	0.24364	0.530313	20	0.932539	1	Brain_Cerebellar_Hemisphere
ENSG00000100227	22	POLDIP3	42979727	rs137117	22	43012853	C	A	0.335541	0.0575045	0.0819438	0.482823	0.310596	0.0567945	4.53171e-08	0.185142	0.265991	0.486399	0.733801	18	0.946752	1	Brain_Cerebellar_Hemisphere
ENSG00000270022	22	RNU12	43011250	rs137107	22	43001128	T	C	0.316777	0.0739565	0.0837953	0.377469	0.709666	0.0940626	4.53632e-14	0.104213	0.118882	0.3807	0.882091	20	0.935585	1	Brain_Cerebellar_Hemisphere
ENSG00000100243	22	CYB5R3	43013846	rs2071844	22	43019562	C	T	0.181015	0.0718741	0.102429	0.482883	-0.428583	0.0589562	3.60764e-13	-0.167702	0.240105	0.484896	0.519921	20	0.946752	1	Brain_Cerebellar_Hemisphere
ENSG00000230319	22	AL022476.2	43434591	rs7287713	22	43477077	G	A	0.416115	-0.0576471	0.0778854	0.459209	0.538247	0.0807707	2.6667e-11	-0.107102	0.145592	0.461956	0.369669	20	0.941625	1	Brain_Cerebellar_Hemisphere
ENSG00000100271	22	TTLL1	43435522	rs1052163	22	43435812	T	C	0.153422	0.16829	0.0987579	0.088374	-0.507242	0.0718607	1.68088e-12	-0.331775	0.200289	0.0976243	0.757379	20	0.886988	1	Brain_Cerebellar_Hemisphere
ENSG00000186732	22	MPPED1	43807202	rs62234082	22	43799381	C	G	0.210817	0.00662799	0.101835	0.94811	0.597649	0.0987155	1.41068e-09	0.0110901	0.170403	0.948109	0.0940087	8	0.999432	1	Brain_Cerebellar_Hemisphere
ENSG00000130540	22	SULT4A1	44220389	rs138067	22	44227556	G	A	0.387417	0.00245698	0.0784051	0.97505	0.259244	0.035887	5.05204e-13	0.00947748	0.30244	0.975001	0.619703	9	0.999575	1	Brain_Cerebellar_Hemisphere
ENSG00000188677	22	PARVB	44395091	rs112385337	22	44420498	G	A	0.316777	-0.0514122	0.0840322	0.540663	-0.709627	0.0830175	1.25323e-17	0.0724497	0.11872	0.541693	0.180238	5	0.954508	1	Brain_Cerebellar_Hemisphere
ENSG00000093000	22	NUP50	45559722	rs132832	22	45553563	C	T	0.668874	0.0598169	0.0831978	0.472161	0.290269	0.0499425	6.17095e-09	0.206074	0.288808	0.475516	0.00300238	18	0.944576	1	Brain_Cerebellar_Hemisphere
ENSG00000100364	22	KIAA0930	45586219	rs1077566	22	45605166	G	T	0.432671	-0.0869685	0.0802471	0.278472	0.521436	0.0586116	5.7655e-19	-0.166786	0.155034	0.282014	0.498638	20	0.932884	1	Brain_Cerebellar_Hemisphere
ENSG00000100376	22	FAM118A	45704849	rs5765271	22	45746826	G	T	0.857616	0.0502843	0.112565	0.655083	-1.55051	0.126583	1.70164e-34	-0.0324308	0.072647	0.655296	0.27455	20	0.966561	1	Brain_Cerebellar_Hemisphere
ENSG00000130943	22	PKDREJ	46651560	rs3087501	22	46647909	G	A	0.15011	0.0167785	0.103756	0.871525	-0.672113	0.0912995	1.81682e-13	-0.0249637	0.15441	0.871564	0.773447	20	0.990799	1	Brain_Cerebellar_Hemisphere
ENSG00000075240	22	GRAMD4	46971909	rs111795149	22	47013155	T	C	0.31457	0.127276	0.0828402	0.12444	0.350913	0.0626375	2.11544e-08	0.362699	0.244787	0.138423	0.391536	20	0.923135	1	Brain_Cerebellar_Hemisphere
ENSG00000260708	22	CTA-29F11.1	47157791	rs12389	22	47158179	A	G	0.343267	-0.0506766	0.0820827	0.536982	-0.94128	0.0666097	2.43655e-45	0.053838	0.0872865	0.537369	0.404394	20	0.954508	1	Brain_Cerebellar_Hemisphere
ENSG00000260613	22	RP3-522J7.6	50226264	rs5770727	22	50258179	G	T	0.877483	0.116844	0.117865	0.32152	0.825972	0.101198	3.29763e-16	0.141462	0.143747	0.325064	0.356666	20	0.934313	1	Brain_Cerebellar_Hemisphere
ENSG00000100426	22	ZBED4	50247490	rs7511159	22	50307896	G	A	0.208609	-0.0213677	0.0962574	0.824329	-0.46222	0.0663013	3.13571e-12	0.0462284	0.208356	0.824413	0.505801	20	0.990799	1	Brain_Cerebellar_Hemisphere
ENSG00000273253	22	RP3-402G11.26	50637519	rs5771096	22	50638502	C	T	0.913907	0.228292	0.169441	0.177875	-1.28822	0.124604	4.71861e-25	-0.177215	0.132643	0.181541	0.524574	20	0.925877	1	Brain_Cerebellar_Hemisphere
ENSG00000073169	22	SELO	50639408	rs4611754	22	50647969	T	C	0.187638	-0.0162026	0.100896	0.872416	-0.285033	0.043754	7.29567e-11	0.0568445	0.354088	0.872457	0.692846	20	0.990799	1	Brain_Cerebellar_Hemisphere
ENSG00000273137	22	RP3-402G11.28	50646890	rs2272851	22	50655098	G	A	0.592715	0.0541922	0.0776867	0.48544	-0.634657	0.0687283	2.59993e-20	-0.0853882	0.122756	0.486684	0.496897	20	0.946752	1	Brain_Cerebellar_Hemisphere
ENSG00000128159	22	TUBGCP6	50656118	rs5771243	22	50662037	A	G	0.37638	0.0706914	0.076946	0.358273	0.277818	0.0398219	3.02586e-12	0.254452	0.279357	0.362374	0.727775	20	0.935585	1	Brain_Cerebellar_Hemisphere
ENSG00000100429	22	HDAC10	50683612	rs6010213	22	50676839	C	T	0.715232	0.126941	0.0883502	0.150778	-0.40602	0.0493899	2.02305e-16	-0.312646	0.220899	0.156971	0.716224	20	0.925877	1	Brain_Cerebellar_Hemisphere
ENSG00000188130	22	MAPK12	50683879	rs1129880	22	50694297	G	A	0.701987	0.131679	0.0844781	0.119057	-0.430855	0.0547553	3.58261e-15	-0.305623	0.199881	0.126257	0.964067	20	0.919933	1	Brain_Cerebellar_Hemisphere
ENSG00000100258	22	LMF2	50941376	rs41281543	22	50945799	G	C	0.0474614	0.119435	0.178875	0.504333	0.748869	0.0806685	1.64322e-20	0.159487	0.239477	0.505424	0.931631	11	0.948322	1	Brain_Cerebellar_Hemisphere
ENSG00000025708	22	TYMP	50964181	rs141953471	22	50970068	T	C	0.0452539	-0.395593	0.260451	0.128794	0.958331	0.16661	8.82203e-09	-0.412793	0.281091	0.141958	0.408963	3	0.923135	1	Brain_Cerebellar_Hemisphere
ENSG00000177989	22	ODF3B	50968139	rs141953471	22	50970068	T	C	0.0452539	-0.395593	0.260451	0.128794	1.25109	0.202731	6.77866e-10	-0.316198	0.214392	0.14025	0.321771	5	0.923135	1	Brain_Cerebellar_Hemisphere
ENSG00000217442	22	SYCE3	50989541	rs78789402	22	51001271	A	G	0.0673289	0.19313	0.180338	0.284205	1.31668	0.188107	2.56658e-12	0.146679	0.138558	0.289776	0.415728	13	0.932884	1	Brain_Cerebellar_Hemisphere
ENSG00000205560	22	CPT1B	51007290	rs2269382	22	51018911	T	C	0.0518764	0.186587	0.184571	0.312049	-0.855342	0.104397	2.54361e-16	-0.218144	0.217423	0.315708	0.647658	20	0.932884	1	Brain_Cerebellar_Hemisphere
ENSG00000184319	22	AC002055.4	51195376	rs9616975	22	51218224	A	C	0.0684327	0.19275	0.262697	0.463101	-0.843526	0.135268	4.49042e-10	-0.228505	0.313576	0.46618	0.743008	7	0.943089	1	Brain_Cerebellar_Hemisphere
ENSG00000079974	22	RABL2B	51205929	rs2285395	22	51178090	A	G	0.0551876	0.152343	0.177582	0.390948	1.19989	0.164768	3.28142e-13	0.126964	0.149022	0.394223	0.481524	8	0.935585	1	Brain_Cerebellar_Hemisphere
ENSG00000225880	1	LINC00115	761586	rs3131966	1	754964	T	C	0.830022	-0.0195477	0.103348	0.849994	-0.57899	0.0672793	7.58044e-18	0.0337617	0.17854	0.850016	0.516811	3	0.992772	1	Brain_Cerebellum
ENSG00000230368	1	FAM41C	803451	rs57181708	1	809876	G	A	0.0838852	0.118743	0.164413	0.470164	-0.699761	0.125974	2.77905e-08	-0.16969	0.236934	0.473872	0.893605	4	0.959991	1	Brain_Cerebellum
ENSG00000272512	1	RP11-54O7.17	931346	rs2799060	1	931362	A	G	0.378587	-0.0810018	0.0842797	0.336495	-0.581304	0.0711501	3.08109e-16	0.139345	0.145984	0.339818	0.605183	20	0.943661	1	Brain_Cerebellum
ENSG00000131591	1	C1orf159	1017198	rs6604966	1	1033670	C	T	0.154525	0.0660873	0.108282	0.541663	-0.480839	0.0659761	3.14402e-13	-0.137442	0.225982	0.543057	0.498765	20	0.971474	1	Brain_Cerebellum
ENSG00000186827	1	TNFRSF4	1146706	rs77472198	1	1159024	T	C	0.0860927	-0.0998612	0.124876	0.423899	-0.608108	0.10812	1.8617e-08	0.164216	0.207417	0.428524	0.238933	11	0.947751	1	Brain_Cerebellum
ENSG00000176022	1	B3GALT6	1167629	rs77472198	1	1159024	T	C	0.0860927	-0.0998612	0.124876	0.423899	-0.588863	0.0532356	1.92953e-28	0.169583	0.212616	0.425102	0.224761	17	0.947751	1	Brain_Cerebellum
ENSG00000127054	1	CPSF3L	1246965	rs307380	1	1287127	A	G	0.926049	-0.213384	0.159154	0.179997	-0.624206	0.0796918	4.77301e-15	0.341849	0.258679	0.186328	0.343044	7	0.914021	1	Brain_Cerebellum
ENSG00000235098	1	ANKRD65	1353800	rs4970365	1	1289911	A	G	0.926049	-0.213941	0.150929	0.156332	1.18288	0.124282	1.77087e-21	-0.180865	0.129002	0.160906	0.2876	10	0.903681	1	Brain_Cerebellum
ENSG00000269737	1	RP11-345P4.7	1603429	rs4648756	1	1584117	G	C	0.0286976	-0.188539	0.246206	0.443808	1.69186	0.166452	2.86373e-24	-0.111439	0.145936	0.445097	0.0374662	3	0.949723	1	Brain_Cerebellum
ENSG00000231050	1	RP1-140A9.1	1822910	rs3806168	1	1823524	C	G	0.183223	-0.0957711	0.108697	0.378274	-0.650965	0.0986146	4.0812e-11	0.147122	0.168459	0.382479	0.321761	12	0.946435	1	Brain_Cerebellum
ENSG00000233542	1	RP11-547D24.1	1944652	rs28502222	1	1952605	C	T	0.844371	0.0622936	0.100603	0.535785	1.18793	0.0976603	4.83947e-34	0.0524388	0.0847973	0.536311	0.676096	10	0.971114	1	Brain_Cerebellum
ENSG00000162585	1	C1orf86	2115903	rs11587831	1	2110848	G	T	0.231788	0.0749126	0.108056	0.488126	-0.396181	0.055821	1.2717e-12	-0.189087	0.274042	0.490199	0.311956	20	0.962911	1	Brain_Cerebellum
ENSG00000269896	1	RP4-740C4.6	2281853	rs7546224	1	2299912	C	T	0.37638	0.0809069	0.0830991	0.330253	-0.226223	0.0387787	5.4216e-09	-0.357642	0.372413	0.336886	0.929053	13	0.943661	1	Brain_Cerebellum
ENSG00000272420	1	RP4-740C4.7	2294500	rs10910055	1	2295778	C	A	0.374172	0.101184	0.0806861	0.209813	0.641397	0.0621718	5.93324e-25	0.157755	0.126723	0.213176	0.717732	20	0.920103	1	Brain_Cerebellum
ENSG00000157873	1	TNFRSF14	2487078	rs7550231	1	2497641	A	G	0.498896	0.194736	0.0777364	0.0122426	0.573318	0.0667543	8.8123e-18	0.339665	0.14124	0.0161783	0.0605024	20	0.883461	1	Brain_Cerebellum
ENSG00000228037	1	RP3-395M20.9	2512999	rs10910092	1	2501516	G	A	0.485651	0.189082	0.0770525	0.0141297	0.663432	0.0888827	8.38511e-14	0.285006	0.122258	0.0197436	0.0385771	20	0.883461	1	Brain_Cerebellum
ENSG00000157870	1	FAM213B	2517930	rs11810740	1	2711631	A	G	0.093819	0.185109	0.196285	0.345643	-0.573361	0.0919663	4.53318e-10	-0.32285	0.346236	0.351101	0.169151	19	0.943661	1	Brain_Cerebellum
ENSG00000215912	1	TTC34	2567415	rs2764848	1	2530694	A	G	0.664459	-0.194505	0.0789801	0.0137883	-0.417152	0.0566663	1.81782e-13	0.46627	0.199645	0.0195178	0.141195	19	0.883461	1	Brain_Cerebellum
ENSG00000130762	1	ARHGEF16	3370990	rs6424078	1	3383898	G	A	0.908389	-0.224862	0.130332	0.0844747	-0.762985	0.119232	1.56249e-10	0.294714	0.176918	0.0957496	0.155412	20	0.903026	1	Brain_Cerebellum
ENSG00000158109	1	TPRG1L	3541566	rs2760320	1	3548832	C	G	0.0607064	0.157243	0.178211	0.377596	-0.802372	0.114555	2.4836e-12	-0.195973	0.223861	0.381344	0.63712	11	0.946435	1	Brain_Cerebellum
ENSG00000116198	1	CEP104	3728645	rs7522227	1	3748085	G	A	0.714128	0.00391666	0.0839576	0.962794	0.39661	0.0576598	6.0507e-12	0.00987534	0.211693	0.962793	0.303258	20	0.999161	1	Brain_Cerebellum
ENSG00000169598	1	DFFB	3773845	rs41307043	1	3802018	C	T	0.139073	-0.0907861	0.117235	0.438697	-1.05696	0.0882858	4.98009e-33	0.0858936	0.111149	0.439653	0.29336	18	0.949723	1	Brain_Cerebellum
ENSG00000198912	1	C1orf174	3805689	rs6701422	1	3808171	C	T	0.711921	-0.247422	0.0985883	0.0120858	0.856165	0.0926051	2.34519e-20	-0.288989	0.119318	0.0154351	0.843607	10	0.883461	1	Brain_Cerebellum
ENSG00000131697	1	NPHP4	5922871	rs1295101	1	6056168	G	A	0.364238	0.131765	0.0809958	0.10378	-0.542179	0.0738837	2.16355e-13	-0.243028	0.153016	0.11223	0.421934	20	0.903026	1	Brain_Cerebellum
ENSG00000069424	1	KCNAB2	6051526	rs56224336	1	6085350	C	G	0.175497	-0.0325645	0.100305	0.74544	-0.438455	0.0661101	3.30737e-11	0.0742711	0.229043	0.745736	0.540611	10	0.986519	1	Brain_Cerebellum
ENSG00000097021	1	ACOT7	6324329	rs67984858	1	6340557	C	T	0.143488	-0.210319	0.138861	0.129874	0.316527	0.0554748	1.15809e-08	-0.664457	0.453895	0.143221	0.0422112	20	0.903026	1	Brain_Cerebellum
ENSG00000215788	1	TNFRSF25	6521211	rs111917811	1	6487977	A	G	0.10596	-0.210106	0.145192	0.14787	0.438818	0.0688119	1.80517e-10	-0.478801	0.339283	0.158181	0.0207109	20	0.903681	1	Brain_Cerebellum
ENSG00000171680	1	PLEKHG5	6526152	rs111917811	1	6487977	A	G	0.10596	-0.210106	0.145192	0.14787	0.441181	0.0723094	1.0521e-09	-0.476236	0.338228	0.159122	0.0249481	20	0.903681	1	Brain_Cerebellum
ENSG00000171735	1	CAMTA1	6845384	rs7534398	1	7767464	A	T	0.203091	0.246204	0.0971277	0.011251	0.384121	0.0689404	2.5215e-08	0.640953	0.277795	0.0210386	0.443424	18	0.883461	1	Brain_Cerebellum
ENSG00000270171	1	RP11-338N10.1	7753184	rs4908684	1	7773380	G	C	0.483444	-0.0181925	0.0784295	0.816572	-0.823006	0.0674498	3.04174e-34	0.0221049	0.0953136	0.816602	0.226159	20	0.992772	1	Brain_Cerebellum
ENSG00000270035	1	RP11-338N10.2	7758363	rs12562445	1	7777603	C	T	0.157837	-0.196073	0.115674	0.0900656	-0.545752	0.0860415	2.25489e-10	0.359272	0.219391	0.101508	0.207738	20	0.903026	1	Brain_Cerebellum
ENSG00000269978	1	RP11-338N10.3	7760764	rs3011936	1	7775335	T	C	0.811258	0.0863534	0.106995	0.41962	0.505756	0.079542	2.03926e-10	0.170741	0.213252	0.423332	0.372894	14	0.947751	1	Brain_Cerebellum
ENSG00000049247	1	UTS2	7903143	rs4908485	1	7907984	G	A	0.139073	-0.174494	0.116087	0.132804	0.993833	0.126011	3.09882e-15	-0.175577	0.11891	0.139796	0.829561	20	0.903026	1	Brain_Cerebellum
ENSG00000049239	1	H6PD	9294834	rs11121349	1	9295794	C	G	0.422737	0.187168	0.0833873	0.0247953	-1.02778	0.0784522	3.2613e-39	-0.182109	0.0823156	0.026944	0.129757	20	0.883461	1	Brain_Cerebellum
ENSG00000171608	1	PIK3CD	9711790	rs4240910	1	9750457	C	T	0.509934	-0.039163	0.0764683	0.608546	0.343394	0.059956	1.01962e-08	-0.114047	0.223572	0.609974	0.216556	8	0.972593	1	Brain_Cerebellum
ENSG00000175262	1	C1orf127	11006528	rs11121663	1	11024395	C	T	0.291391	-0.0815225	0.0870876	0.349221	-0.983911	0.0705452	3.27045e-44	0.0828555	0.0887108	0.350306	0.844258	17	0.943661	1	Brain_Cerebellum
ENSG00000171824	1	EXOSC10	11126675	rs2791646	1	11133242	T	C	0.700883	-0.0585047	0.0874705	0.503581	-0.631722	0.0649921	2.47844e-22	0.0926115	0.138791	0.504598	0.559159	20	0.963215	1	Brain_Cerebellum
ENSG00000132879	1	FBXO44	11714432	rs3125819	1	11726682	A	G	0.396247	0.0466546	0.0853986	0.584874	0.256981	0.0394435	7.26053e-11	0.181549	0.333481	0.586163	0.201628	5	0.971474	1	Brain_Cerebellum
ENSG00000116670	1	MAD2L2	11734537	rs2336034	1	11772340	A	G	0.137969	0.156952	0.115708	0.174963	-0.480662	0.0832677	7.81088e-09	-0.326534	0.247283	0.186673	0.0874523	7	0.914021	1	Brain_Cerebellum
ENSG00000162490	1	DRAXIN	11751786	rs12118130	1	11770039	T	C	0.0960265	0.347794	0.137944	0.0116937	-1.03296	0.151955	1.06223e-11	-0.336696	0.142432	0.0180831	0.0423888	5	0.883461	1	Brain_Cerebellum
ENSG00000177000	1	MTHFR	11845780	rs1476413	1	11852300	T	C	0.291391	0.153631	0.0877752	0.0800718	0.750533	0.0731188	1.01767e-24	0.204695	0.118639	0.0844609	0.732129	20	0.903026	1	Brain_Cerebellum
ENSG00000011021	1	CLCN6	11866207	rs198403	1	11896654	A	G	0.0662252	-0.0901643	0.142665	0.527388	-0.748581	0.121273	6.71463e-10	0.120447	0.191577	0.529537	0.195743	12	0.970512	1	Brain_Cerebellum
ENSG00000242349	1	NPPA-AS1	11901074	rs198360	1	11904569	C	T	0.11479	0.0461104	0.110278	0.67582	-1.33978	0.120423	9.41922e-29	-0.0344164	0.0823686	0.676069	0.408335	20	0.979777	1	Brain_Cerebellum
ENSG00000083444	1	PLOD1	11994262	rs41307745	1	12016957	G	T	0.0584989	-0.0633712	0.205379	0.757658	0.865232	0.0937475	2.72185e-20	-0.0732419	0.237501	0.757789	0.13959	15	0.987375	1	Brain_Cerebellum
ENSG00000259961	1	RP4-597A16.2	13839715	rs2999865	1	13841295	G	A	0.761589	-0.00852357	0.089124	0.923767	-0.742094	0.106352	3.00069e-12	0.0114858	0.120109	0.923816	0.381536	6	0.999161	1	Brain_Cerebellum
ENSG00000175147	1	TMEM51-AS1	15442448	rs4423000	1	15458402	G	A	0.465784	0.0451344	0.0812511	0.578559	-0.750041	0.0680989	3.27174e-28	-0.0601759	0.108467	0.57904	0.946299	20	0.971474	1	Brain_Cerebellum
ENSG00000197312	1	DDI2	15943995	rs36014889	1	16018608	A	G	0.169978	-0.0510218	0.098963	0.606161	0.56513	0.0681563	1.11662e-16	-0.0902832	0.175454	0.606853	0.345169	20	0.972086	1	Brain_Cerebellum
ENSG00000116786	1	PLEKHM2	16010827	rs35234014	1	16048662	A	G	0.228477	-0.127446	0.0932759	0.171834	0.56546	0.0601724	5.59673e-21	-0.225385	0.16669	0.176338	0.204779	20	0.914021	1	Brain_Cerebellum
ENSG00000162461	1	SLC25A34	16062900	rs35352784	1	16061966	A	G	0.200883	-0.0721375	0.0951637	0.448428	-0.984983	0.0745742	7.88033e-40	0.0732373	0.0967735	0.449176	0.317415	20	0.951805	1	Brain_Cerebellum
ENSG00000178715	1	RP11-169K16.8	16154724	rs12566633	1	16365158	C	G	0.373068	-0.0277875	0.0805073	0.729978	0.558401	0.0973359	9.6455e-09	-0.0497627	0.144435	0.730446	0.762387	20	0.984091	1	Brain_Cerebellum
ENSG00000179743	1	RP11-169K16.9	16160560	rs4661668	1	16172443	T	C	0.13245	-0.0262136	0.148781	0.860148	0.592087	0.102482	7.58211e-09	-0.0442732	0.251399	0.86021	0.416696	10	0.994114	1	Brain_Cerebellum
ENSG00000186510	1	CLCNKA	16345370	rs12132442	1	16360279	G	A	0.11479	0.0788851	0.139701	0.572307	-0.987546	0.141521	2.99174e-12	-0.0798799	0.141925	0.57355	0.427692	17	0.971474	1	Brain_Cerebellum
ENSG00000185519	1	FAM131C	16384264	rs10927892	1	16359051	A	C	0.567329	0.00350012	0.0787407	0.964544	0.375806	0.0681813	3.55062e-08	0.00931363	0.209532	0.964546	0.836045	19	0.999161	1	Brain_Cerebellum
ENSG00000142632	1	ARHGEF19	16524349	rs221035	1	16526529	A	G	0.749448	-0.0316924	0.0871325	0.716063	-0.958819	0.0895854	9.86986e-27	0.0330536	0.0909273	0.716219	0.258869	18	0.984091	1	Brain_Cerebellum
ENSG00000233929	1	MT1XP1	16567708	rs72638015	1	16676078	A	G	0.200883	0.22594	0.0956873	0.0182129	0.528442	0.0958733	3.55028e-08	0.427558	0.19699	0.0299724	0.550646	10	0.883461	1	Brain_Cerebellum
ENSG00000037637	1	FBXO42	16573334	rs11260710	1	16564863	G	A	0.326711	0.106691	0.0849951	0.209401	-0.427016	0.0601995	1.30911e-12	-0.249852	0.202137	0.216439	0.224962	12	0.920591	1	Brain_Cerebellum
ENSG00000187144	1	SPATA21	16713612	rs698867	1	16791286	A	G	0.57947	-0.0977526	0.0782877	0.211786	0.413646	0.0697944	3.09196e-09	-0.23632	0.193417	0.221779	0.57243	7	0.920591	1	Brain_Cerebellum
ENSG00000186301	1	MST1P2	16972069	rs1746722	1	16786636	C	G	0.272627	-0.0441724	0.0967903	0.648123	0.593554	0.0952261	4.57282e-10	-0.0744202	0.163506	0.648999	0.828816	7	0.978429	1	Brain_Cerebellum
ENSG00000058453	1	CROCC	17066768	rs6691985	1	17289911	T	C	0.282561	-0.0477396	0.0855651	0.57689	0.500807	0.0611091	2.49991e-16	-0.0953254	0.17125	0.57777	0.38091	20	0.971474	1	Brain_Cerebellum
ENSG00000186715	1	MST1L	17081405	rs7513616	1	17298496	G	A	0.497792	-0.0686194	0.0784213	0.381569	-0.741763	0.0908747	3.28208e-16	0.0925085	0.106329	0.384287	0.467292	20	0.946435	1	Brain_Cerebellum
ENSG00000159363	1	ATP13A2	17312453	rs11203280	1	17342783	T	G	0.330022	0.0302091	0.0805724	0.707731	-0.219444	0.03985	3.65515e-08	-0.137662	0.368016	0.708356	0.489372	20	0.984091	1	Brain_Cerebellum
ENSG00000074964	1	ARHGEF10L	17866330	rs6668260	1	17867479	C	T	0.485651	-0.061266	0.0837439	0.464416	-0.39162	0.0468754	6.57131e-17	0.156443	0.214658	0.466125	0.180959	18	0.956658	1	Brain_Cerebellum
ENSG00000117154	1	IGSF21	18434240	rs12033031	1	18553047	C	T	0.321192	-0.0406397	0.0891622	0.648533	0.493179	0.0613309	8.88996e-16	-0.0824036	0.181081	0.649062	0.800977	15	0.978429	1	Brain_Cerebellum
ENSG00000159423	1	ALDH4A1	19197926	rs17492693	1	19238529	C	T	0.0353201	0.182188	0.219861	0.407308	0.736763	0.123022	2.11292e-09	0.247282	0.301258	0.411742	0.888846	8	0.947751	1	Brain_Cerebellum
ENSG00000127481	1	UBR4	19401000	rs4912040	1	19390099	C	T	0.166667	-0.0241359	0.108449	0.823879	0.257117	0.0430547	2.3456e-09	-0.0938714	0.422081	0.824002	0.166424	16	0.992772	1	Brain_Cerebellum
ENSG00000127463	1	EMC1	19542158	rs12095615	1	19573223	G	A	0.348786	-0.00329141	0.0785969	0.966592	-0.607102	0.0635986	1.35017e-21	0.00542151	0.129464	0.966597	0.395378	20	0.999161	1	Brain_Cerebellum
ENSG00000053372	1	MRTO4	19578033	rs9426684	1	19585903	A	G	0.227373	-0.181251	0.097378	0.0627	-0.401041	0.0636693	2.99943e-10	0.451951	0.253193	0.0742599	0.651952	11	0.903026	1	Brain_Cerebellum
ENSG00000211454	1	AKR7L	19592476	rs11589816	1	19587230	A	G	0.125828	-0.133225	0.112548	0.236525	0.567589	0.0743684	2.3092e-14	-0.234721	0.200662	0.242108	0.264103	20	0.926122	1	Brain_Cerebellum
ENSG00000040487	1	PQLC2	19638820	rs61766662	1	19657013	C	T	0.322296	-0.0123034	0.0825213	0.881483	0.296773	0.0449318	3.97596e-11	-0.0414572	0.278133	0.88151	0.637694	20	0.997295	1	Brain_Cerebellum
ENSG00000158747	1	NBL1	19967048	rs12083293	1	19830373	C	A	0.555188	0.000650211	0.0794507	0.993473	-0.373087	0.0579385	1.19977e-10	-0.00174279	0.212955	0.99347	0.373673	17	0.999566	1	Brain_Cerebellum
ENSG00000169914	1	OTUD3	20209006	rs10492999	1	20237760	G	A	0.0562914	-0.212578	0.155022	0.170288	1.27399	0.126838	9.73937e-24	-0.16686	0.122811	0.17425	0.600617	17	0.914021	1	Brain_Cerebellum
ENSG00000127472	1	PLA2G5	20354672	rs12402129	1	20375054	A	G	0.190949	0.0641384	0.093449	0.492506	0.556749	0.0754672	1.61456e-13	0.115202	0.168572	0.494357	0.238973	20	0.962911	1	Brain_Cerebellum
ENSG00000183114	1	FAM43B	20878932	rs2070660	1	20980450	T	G	0.171082	-0.148047	0.101688	0.14542	-0.61164	0.105965	7.82927e-09	0.242048	0.171462	0.158045	0.0771029	19	0.903681	1	Brain_Cerebellum
ENSG00000117242	1	PINK1-AS	20969150	rs9287034	1	20973892	T	C	0.418322	0.0928982	0.0768119	0.22648	0.715301	0.0787734	1.08089e-19	0.129873	0.108332	0.230591	0.235169	20	0.921966	1	Brain_Cerebellum
ENSG00000227001	1	NBPF2P	21751118	rs6680125	1	21814390	A	C	0.811258	0.049122	0.0946064	0.603603	1.20533	0.0960382	3.94874e-36	0.040754	0.0785572	0.603914	0.161548	16	0.971474	1	Brain_Cerebellum
ENSG00000142794	1	NBPF3	21766621	rs4654948	1	21805978	A	G	0.806843	0.0637975	0.0927832	0.491706	-1.19343	0.0760999	1.99539e-55	-0.0534572	0.0778197	0.492122	0.280401	19	0.962911	1	Brain_Cerebellum
ENSG00000218510	1	LINC00339	22351681	rs11586488	1	22348556	C	T	0.270419	-0.108306	0.0981066	0.269608	1.15953	0.0824126	5.82184e-45	-0.093405	0.084869	0.27108	0.0621961	20	0.934503	1	Brain_Cerebellum
ENSG00000204219	1	TCEA3	23707554	rs12727881	1	23811061	T	C	0.690949	-0.0465782	0.0849006	0.583298	0.427618	0.0664411	1.22626e-10	-0.108925	0.199263	0.584627	0.648557	20	0.971474	1	Brain_Cerebellum
ENSG00000117305	1	HMGCL	24128375	rs34845821	1	24066486	T	C	0.3234	-0.0175898	0.0848147	0.835706	0.305909	0.0472963	9.93603e-11	-0.0575001	0.277397	0.835788	0.929873	9	0.992772	1	Brain_Cerebellum
ENSG00000142661	1	MYOM3	24382525	rs4448470	1	24471200	C	T	0.689845	0.0414097	0.0885991	0.640223	-0.741745	0.086358	8.7585e-18	-0.0558274	0.119624	0.64072	0.0599506	14	0.977997	1	Brain_Cerebellum
ENSG00000142677	1	IL22RA1	24446261	rs4448470	1	24471200	C	T	0.689845	0.0414097	0.0885991	0.640223	-1.12807	0.0858961	2.13153e-39	-0.0367084	0.0785901	0.640438	0.0265697	20	0.977997	1	Brain_Cerebellum
ENSG00000261349	1	RP3-465N24.5	25592593	rs111941366	1	25736369	T	C	0.45585	-0.0291281	0.0827047	0.724693	-0.8153	0.0735277	1.42917e-28	0.0357269	0.101492	0.724826	0.114566	9	0.984091	1	Brain_Cerebellum
ENSG00000187010	1	RHD	25598884	rs111941366	1	25736369	T	C	0.45585	-0.0291281	0.0827047	0.724693	-0.938284	0.083377	2.22562e-29	0.0310441	0.0881878	0.724822	0.128555	10	0.984091	1	Brain_Cerebellum
ENSG00000224183	1	SDHDP6	25620655	rs909832	1	25754025	G	C	0.454746	-0.0196855	0.0820454	0.810379	-0.672908	0.100735	2.38982e-11	0.0292544	0.122005	0.810501	0.108875	7	0.991701	1	Brain_Cerebellum
ENSG00000183726	1	TMEM50A	25664408	rs9689	1	25688276	G	A	0.557395	-0.14735	0.0752586	0.0502404	0.399657	0.0499777	1.27795e-15	-0.368692	0.19387	0.0572039	0.168215	7	0.891061	1	Brain_Cerebellum
ENSG00000188672	1	RHCE	25688740	rs646867	1	25709258	C	A	0.557395	-0.160544	0.0767698	0.0365052	0.73205	0.0686503	1.50861e-26	-0.219308	0.106867	0.0401547	0.0694083	11	0.883461	1	Brain_Cerebellum
ENSG00000204178	1	TMEM57	25757388	rs9438904	1	25756860	C	T	0.549669	-0.1194	0.0761463	0.116885	0.269371	0.0490539	3.98914e-08	-0.443253	0.293981	0.131615	0.164194	5	0.903026	1	Brain_Cerebellum
ENSG00000157978	1	LDLRAP1	25870071	rs11247942	1	25897026	A	G	0.516556	-0.0895024	0.0820973	0.275645	0.421878	0.0432407	1.73e-22	-0.212152	0.195811	0.278606	0.775357	11	0.934503	1	Brain_Cerebellum
ENSG00000162430	1	SEPN1	26126667	rs6659086	1	26127425	A	G	0.525386	0.0111651	0.0783619	0.886697	-0.320854	0.0565747	1.41689e-08	-0.0347981	0.244306	0.886735	0.185016	10	0.997295	1	Brain_Cerebellum
ENSG00000117640	1	MTFR1L	26145131	rs807067	1	26197063	T	C	0.519868	-0.0654038	0.0805412	0.416733	0.357491	0.058301	8.68827e-10	-0.182952	0.227263	0.420805	0.706598	17	0.947751	1	Brain_Cerebellum
ENSG00000158006	1	PAFAH2	26286258	rs6700571	1	26330927	A	G	0.644592	-0.0656098	0.0800145	0.412236	-0.561456	0.0773842	4.00374e-13	0.116857	0.14342	0.415194	0.159043	18	0.947751	1	Brain_Cerebellum
ENSG00000158008	1	EXTL1	26346375	rs12064124	1	26334184	T	C	0.355408	0.0507121	0.0823096	0.537842	-0.427616	0.0743774	8.96264e-09	-0.118593	0.193587	0.540136	0.300645	18	0.971474	1	Brain_Cerebellum
ENSG00000197245	1	FAM110D	26485511	rs3806383	1	26484721	T	G	0.309051	-0.0758179	0.0879451	0.388632	0.510132	0.0777965	5.48033e-11	-0.148624	0.17388	0.39269	0.469239	11	0.946435	1	Brain_Cerebellum
ENSG00000236782	1	RP11-96L14.7	26496438	rs8768	1	26497340	C	A	0.752759	-0.0649353	0.0934959	0.487372	0.587232	0.0771381	2.68347e-14	-0.110579	0.159876	0.489155	0.279043	19	0.962911	1	Brain_Cerebellum
ENSG00000142675	1	CNKSR1	26503894	rs8768	1	26497340	C	A	0.752759	-0.0649353	0.0934959	0.487372	0.983128	0.06499	1.06868e-51	-0.0660497	0.0952006	0.487811	0.248953	20	0.962911	1	Brain_Cerebellum
ENSG00000188782	1	CATSPER4	26517052	rs12117236	1	26523507	C	T	0.250552	0.0421587	0.0937282	0.652871	-0.559025	0.0968018	7.69781e-09	-0.0754147	0.168172	0.653836	0.112098	10	0.979777	1	Brain_Cerebellum
ENSG00000130695	1	CEP85	26560691	rs6700455	1	26545864	C	T	0.286976	0.033193	0.0913298	0.716295	0.590841	0.0575746	1.04328e-24	0.0561792	0.154673	0.716446	0.408508	20	0.984091	1	Brain_Cerebellum
ENSG00000117682	1	DHDDS	26758773	rs12046614	1	26851729	C	A	0.224062	0.154196	0.100137	0.123602	-0.343791	0.0536562	1.48123e-10	-0.448518	0.299566	0.134335	0.776215	15	0.903026	1	Brain_Cerebellum
ENSG00000142765	1	SYTL1	27668513	rs41291086	1	27668610	T	C	0.0220751	0.250564	0.266098	0.34638	-1.30831	0.18661	2.36716e-12	-0.191517	0.205217	0.350694	0.125592	10	0.943661	1	Brain_Cerebellum
ENSG00000174950	1	CD164L2	27705666	rs74061800	1	27765978	C	T	0.0883002	0.0551035	0.158812	0.728619	1.56954	0.179574	2.32399e-18	0.0351081	0.101263	0.728816	0.67169	19	0.984091	1	Brain_Cerebellum
ENSG00000117748	1	RPA2	28218035	rs17185052	1	28241083	A	G	0.0584989	0.196594	0.242509	0.417547	1.56942	0.11037	6.91779e-46	0.125266	0.154772	0.418312	0.395734	17	0.947751	1	Brain_Cerebellum
ENSG00000130768	1	SMPDL3B	28261504	rs4463696	1	28262278	G	T	0.443709	0.0874063	0.0786923	0.266707	0.541725	0.0573563	3.55736e-21	0.161348	0.146264	0.269969	0.922086	20	0.934503	1	Brain_Cerebellum
ENSG00000158161	1	EYA3	28296855	rs72658361	1	28402924	T	C	0.254967	0.0836608	0.088549	0.344755	1.02223	0.0800273	2.30517e-37	0.0818414	0.08686	0.346079	0.673866	17	0.943661	1	Brain_Cerebellum
ENSG00000130770	1	ATPIF1	28562620	rs481640	1	28550448	T	C	0.310155	-0.0154406	0.0833003	0.852944	-0.46694	0.0471476	4.00801e-23	0.0330676	0.178427	0.852972	0.478357	20	0.992772	1	Brain_Cerebellum
ENSG00000270605	1	RP5-1092A3.4	28566020	rs546569	1	28575140	G	T	0.310155	-0.0264959	0.0842251	0.753076	-1.06655	0.0584272	1.91079e-74	0.0248427	0.0789814	0.753112	0.526928	20	0.986519	1	Brain_Cerebellum
ENSG00000204138	1	PHACTR4	28696114	rs6598930	1	28731046	G	A	0.309051	-0.126375	0.0859242	0.14135	-0.747215	0.0774896	5.27422e-22	0.169128	0.116323	0.145957	0.0195991	20	0.903026	1	Brain_Cerebellum
ENSG00000159023	1	EPB41	29213603	rs150084	1	29249925	A	G	0.701987	0.0201129	0.0816991	0.805541	0.439365	0.0504265	2.96008e-18	0.0457772	0.186022	0.805617	0.87061	20	0.991442	1	Brain_Cerebellum
ENSG00000060656	1	PTPRU	29563028	rs212298	1	29726225	G	A	0.668874	-0.00273625	0.092727	0.976446	-0.834083	0.0769455	2.22669e-27	0.00328055	0.111173	0.976459	0.236898	12	0.999161	1	Brain_Cerebellum
ENSG00000121769	1	FABP3	31838472	rs28379216	1	31873782	A	T	0.619205	0.0207018	0.079395	0.794295	0.615738	0.0657532	7.64962e-21	0.0336211	0.128993	0.794367	0.82566	20	0.990415	1	Brain_Cerebellum
ENSG00000235790	1	RP11-73M7.6	32109650	rs116642409	1	31681766	G	A	0.013245	0.289418	0.287012	0.313272	1.54534	0.283059	4.77666e-08	0.187284	0.188869	0.321388	NA	NA	0.934556	1	Brain_Cerebellum
ENSG00000084636	1	COL16A1	32117848	rs55775435	1	32169551	A	G	0.0364238	-0.489557	0.422408	0.24647	0.964799	0.173221	2.55092e-08	-0.507418	0.447198	0.256517	0.420067	12	0.933194	1	Brain_Cerebellum
ENSG00000084652	1	TXLNA	32645287	rs72666775	1	32645161	A	G	0.0673289	-0.150907	0.164096	0.357769	-0.624797	0.08536	2.48804e-13	0.241529	0.264704	0.361532	0.457377	20	0.945706	1	Brain_Cerebellum
ENSG00000220785	1	MTMR9LP	32697259	rs60115555	1	32707930	A	G	0.0364238	-0.360259	0.224532	0.108607	0.913261	0.114788	1.77642e-15	-0.394475	0.250807	0.11576	0.412918	18	0.903026	1	Brain_Cerebellum
ENSG00000162526	1	TSSK3	32817122	rs2273376	1	32832292	G	A	0.0154525	0.473398	0.274239	0.0843057	0.843149	0.127447	3.698e-11	0.561464	0.336146	0.0948601	0.842892	3	0.903026	1	Brain_Cerebellum
ENSG00000142920	1	ADC	33546705	rs1975968	1	33513905	C	T	0.272627	-0.0561715	0.0835439	0.501351	0.32847	0.0554636	3.1755e-09	-0.17101	0.255976	0.504091	0.155204	11	0.963215	1	Brain_Cerebellum
ENSG00000184389	1	A3GALT2	33772367	rs11554674	1	33790496	A	G	0.238411	-0.0848174	0.0886781	0.338837	0.941632	0.098335	1.01111e-21	-0.0900749	0.0946435	0.341235	0.536781	20	0.943661	1	Brain_Cerebellum
ENSG00000163866	1	SMIM12	35178338	rs3012	1	35316050	A	G	0.374172	0.0793378	0.0777585	0.307604	0.331139	0.0547985	1.51413e-09	0.239591	0.238145	0.314382	0.61345	5	0.934556	1	Brain_Cerebellum
ENSG00000230163	1	RP5-997D16.2	35316295	rs11803179	1	35311455	A	G	0.373068	0.0728786	0.0801444	0.363146	-0.537887	0.0842978	1.76172e-10	-0.135491	0.150504	0.36799	0.53048	8	0.946435	1	Brain_Cerebellum
ENSG00000142694	1	EVA1B	36787632	rs58971913	1	36787888	A	G	0.377483	-0.00310181	0.0786529	0.968545	-0.350488	0.0583742	1.92328e-09	0.00884996	0.224415	0.968543	0.342309	5	0.999161	1	Brain_Cerebellum
ENSG00000116883	1	RP11-268J15.5	36789335	rs12116935	1	36789546	G	A	0.379691	-0.00342687	0.0786348	0.965239	0.62368	0.0670792	1.43563e-20	-0.00549459	0.126083	0.96524	0.821021	9	0.999161	1	Brain_Cerebellum
ENSG00000181817	1	LSM10	36856839	rs7170	1	36859163	C	T	0.0209713	0.309666	0.381888	0.417428	0.851816	0.142896	2.50554e-09	0.363536	0.452451	0.421696	0.235344	5	0.947751	1	Brain_Cerebellum
ENSG00000116885	1	OSCP1	36881428	rs61771054	1	36895917	G	C	0.209713	-0.113826	0.0967065	0.239186	0.670642	0.0836055	1.04459e-15	-0.169727	0.145744	0.244198	0.524867	20	0.927543	1	Brain_Cerebellum
ENSG00000233621	1	RP11-422J8.1	37920480	rs2811617	1	37922609	T	A	0.346578	0.0498277	0.0844997	0.555436	0.603076	0.086704	3.51124e-12	0.0826226	0.140617	0.55682	0.270571	19	0.971474	1	Brain_Cerebellum
ENSG00000163879	1	DNALI1	38022520	rs6704190	1	38010751	T	C	0.581678	0.0330523	0.0788409	0.675046	-0.671578	0.0732403	4.75147e-20	-0.0492158	0.117519	0.67537	0.486453	20	0.979777	1	Brain_Cerebellum
ENSG00000134697	1	GNL2	38032417	rs2019918	1	37991659	T	C	0.465784	0.0371994	0.0774196	0.630844	-0.423118	0.0565489	7.30096e-14	-0.0879174	0.183351	0.63158	0.0607111	20	0.977898	1	Brain_Cerebellum
ENSG00000204084	1	INPP5B	38326369	rs12026766	1	38254218	A	G	0.282561	-0.0492984	0.0883068	0.576662	-0.712353	0.0831369	1.04899e-17	0.0692051	0.124228	0.577471	0.373439	16	0.971474	1	Brain_Cerebellum
ENSG00000168653	1	NDUFS5	39491990	rs10888639	1	39496819	A	G	0.307947	0.121049	0.0900386	0.178827	-0.682324	0.0542441	2.76267e-36	-0.177407	0.13271	0.181289	0.411521	20	0.914021	1	Brain_Cerebellum
ENSG00000237624	1	OXCT2P1	39980628	rs76976925	1	40093305	T	C	0.0871965	-0.204405	0.150102	0.173267	1.18521	0.157658	5.57984e-14	-0.172463	0.128707	0.180256	0.0513632	20	0.914021	1	Brain_Cerebellum
ENSG00000182109	1	RP11-69E11.4	39987952	rs79473113	1	40020020	A	C	0.0463576	0.446537	0.234312	0.0566852	-1.25536	0.135973	2.64586e-20	-0.355704	0.190584	0.0619871	0.112538	11	0.9	1	Brain_Cerebellum
ENSG00000243970	1	PPIEL	39997510	rs79473113	1	40020020	A	C	0.0463576	0.446537	0.234312	0.0566852	-1.16245	0.170839	1.01505e-11	-0.384134	0.209324	0.0664881	0.269897	3	0.903026	1	Brain_Cerebellum
ENSG00000084072	1	PPIE	40157854	rs1046988	1	40219065	T	C	0.362031	0.122218	0.0768967	0.111976	0.890178	0.0788503	1.47936e-29	0.137296	0.0872354	0.115521	0.322908	20	0.903026	1	Brain_Cerebellum
ENSG00000116985	1	BMP8B	40222854	rs7518431	1	40214944	G	A	0.363135	0.122439	0.0768628	0.111177	0.544062	0.0773502	2.01058e-12	0.225046	0.144854	0.120278	0.592213	14	0.903026	1	Brain_Cerebellum
ENSG00000198754	1	OXCT2	40235195	rs182799	1	40234241	T	C	0.263797	0.00613117	0.0884051	0.944729	-0.551175	0.0906569	1.2034e-09	-0.0111238	0.160404	0.944712	0.130257	12	0.999161	1	Brain_Cerebellum
ENSG00000043514	1	TRIT1	40306723	rs17569868	1	40292911	C	A	0.203091	-0.0958228	0.0957415	0.316899	0.4819	0.068611	2.16131e-12	-0.198844	0.200682	0.321764	0.164872	16	0.934556	1	Brain_Cerebellum
ENSG00000187815	1	ZFP69	40942887	rs74823942	1	40939387	C	T	0.188742	0.180628	0.110499	0.102118	-0.779478	0.10139	1.49574e-14	-0.23173	0.144929	0.109839	0.725145	20	0.903026	1	Brain_Cerebellum
ENSG00000238287	1	RP11-656D10.3	40958829	rs7537003	1	41032059	A	G	0.313466	0.104288	0.0862666	0.226714	-0.676038	0.112288	1.73813e-09	-0.154263	0.130153	0.235921	0.534347	20	0.926122	1	Brain_Cerebellum
ENSG00000272145	1	RP4-739H11.4	41156052	rs665501	1	41140782	A	T	0.769316	0.161329	0.0970281	0.096372	-0.72541	0.0913941	2.06861e-15	-0.222397	0.13666	0.103656	0.12267	20	0.903026	1	Brain_Cerebellum
ENSG00000171790	1	SLFNL1	41481269	rs12144763	1	41720384	T	C	0.0474614	-0.209384	0.204525	0.30595	-0.758885	0.0991465	1.94551e-14	0.27591	0.271907	0.31024	0.803265	11	0.934556	1	Brain_Cerebellum
ENSG00000204060	1	FOXO6	41827594	rs13376450	1	41469043	G	A	0.0971302	-0.0551269	0.124895	0.658935	1.10982	0.12075	3.89013e-20	-0.049672	0.112666	0.659301	0.115797	20	0.979777	1	Brain_Cerebellum
ENSG00000127124	1	HIVEP3	41972036	rs67429309	1	42318930	G	A	0.186534	0.0432893	0.104707	0.679296	0.68033	0.0760536	3.70596e-19	0.0636299	0.15407	0.679612	0.14592	20	0.979777	1	Brain_Cerebellum
ENSG00000066185	1	ZMYND12	42896000	rs12409987	1	42914601	T	C	0.161148	0.0945281	0.106419	0.374404	-0.696936	0.110006	2.36634e-10	-0.135634	0.154189	0.379044	0.556809	15	0.946435	1	Brain_Cerebellum
ENSG00000164008	1	C1orf50	43232940	rs113547986	1	43102615	T	C	0.295806	-0.00452723	0.0908867	0.960275	-0.838276	0.0794641	5.12788e-26	0.00540065	0.108422	0.960273	0.0234472	20	0.999161	1	Brain_Cerebellum
ENSG00000228452	1	RP5-994D16.9	43241484	rs11210713	1	43234243	T	A	0.311258	0.0140311	0.0842097	0.867684	0.735061	0.0897792	2.6686e-16	0.0190884	0.114585	0.867695	0.213841	20	0.994224	1	Brain_Cerebellum
ENSG00000177868	1	CCDC23	43272723	rs323719	1	43270928	A	G	0.303532	0.0380758	0.0853066	0.655325	0.688495	0.0774922	6.40952e-19	0.055303	0.124059	0.655757	0.0326239	20	0.979777	1	Brain_Cerebellum
ENSG00000164010	1	ERMAP	43282795	rs35761132	1	43304368	A	C	0.177704	-0.126167	0.107765	0.241699	-0.59361	0.08585	4.69506e-12	0.212541	0.184126	0.248366	0.0277222	4	0.930395	1	Brain_Cerebellum
ENSG00000227533	1	SLC2A1-AS1	43424720	rs710221	1	43414200	A	G	0.4117	0.0367272	0.0789303	0.641698	0.683396	0.0955616	8.592e-13	0.0537422	0.115741	0.642411	0.250954	9	0.977997	1	Brain_Cerebellum
ENSG00000117407	1	ARTN	44398992	rs6801	1	44396646	G	C	0.772627	0.0244566	0.0880703	0.78125	-0.908898	0.0731349	1.84908e-35	-0.026908	0.0969221	0.7813	0.963095	20	0.990415	1	Brain_Cerebellum
ENSG00000198520	1	C1orf228	45140364	rs11581074	1	45142209	G	A	0.412804	0.00311514	0.0784719	0.96835	0.390567	0.0706879	3.29046e-08	0.00797595	0.200923	0.968335	0.422435	5	0.999161	1	Brain_Cerebellum
ENSG00000142937	1	RPS8	45240923	rs12126557	1	45257201	T	C	0.130243	-0.0252327	0.138446	0.855383	-0.498271	0.0663032	5.68957e-14	0.0506405	0.277935	0.855424	0.237672	20	0.992772	1	Brain_Cerebellum
ENSG00000226499	1	RP5-882O7.1	45309593	rs72676591	1	45436014	C	T	0.0353201	1.08169	0.35267	0.00216108	1.16618	0.210401	2.97923e-08	0.927553	0.34563	0.00728215	NA	NA	0.883461	1	Brain_Cerebellum
ENSG00000117448	1	AKR1A1	46016215	rs499600	1	46039077	G	T	0.85872	0.100495	0.110807	0.364441	-0.537824	0.0782234	6.17798e-12	-0.186854	0.207813	0.368576	0.26985	15	0.946435	1	Brain_Cerebellum
ENSG00000085999	1	RAD54L	46713360	rs11588062	1	46779764	T	C	0.327815	0.100913	0.0887248	0.255401	0.61242	0.0788608	8.11103e-15	0.164777	0.146421	0.260436	0.666569	20	0.934459	1	Brain_Cerebellum
ENSG00000117481	1	NSUN4	46805849	rs6703669	1	46862555	T	C	0.295806	-0.034959	0.0835337	0.675582	0.52873	0.0682942	9.79035e-15	-0.0661188	0.15822	0.676026	0.4671	17	0.979777	1	Brain_Cerebellum
ENSG00000117480	1	FAAH	46859937	rs2295632	1	46879562	G	T	0.761589	0.04571	0.0852552	0.59185	0.442623	0.0597946	1.33753e-13	0.103271	0.193118	0.59282	0.400363	20	0.971474	1	Brain_Cerebellum
ENSG00000232022	1	RP5-1109J22.1	46897801	rs6699322	1	46882118	G	A	0.761589	0.0419476	0.0853132	0.622941	-0.581769	0.0646343	2.23819e-19	-0.0721036	0.146863	0.623456	0.507309	20	0.975714	1	Brain_Cerebellum
ENSG00000079277	1	MKNK1	47023090	rs1258008	1	47089024	A	G	0.240618	0.00695575	0.0991679	0.944089	0.396906	0.0547545	4.20403e-13	0.0175249	0.249864	0.944084	0.816835	20	0.999161	1	Brain_Cerebellum
ENSG00000142961	1	MOB3C	47073387	rs6662520	1	47086257	G	A	0.745033	0.011598	0.0934131	0.901194	-0.36512	0.0572448	1.79154e-10	-0.0317649	0.255891	0.901209	0.782975	20	0.99795	1	Brain_Cerebellum
ENSG00000186790	1	FOXE3	47881744	rs10437097	1	47856611	A	G	0.165563	-0.033503	0.101455	0.741227	0.633614	0.0888462	9.9221e-13	-0.0528761	0.160293	0.741497	0.144229	20	0.985911	1	Brain_Cerebellum
ENSG00000085832	1	EPS15	51819935	rs151129349	1	51999831	A	G	0.0618102	-0.108756	0.229093	0.634983	0.787314	0.0981843	1.06835e-15	-0.138136	0.29149	0.635574	0.0292356	14	0.977997	1	Brain_Cerebellum
ENSG00000078618	1	NRD1	52254863	rs111834119	1	52057949	A	G	0.0364238	0.0179087	0.318958	0.955228	1.10736	0.154083	6.63414e-13	0.0161724	0.288043	0.955226	NA	NA	0.999161	1	Brain_Cerebellum
ENSG00000154222	1	CC2D1B	52811395	rs7513934	1	52818188	A	G	0.503311	0.0297172	0.0773465	0.700823	0.430166	0.049576	4.06724e-18	0.0690831	0.179982	0.701102	0.795115	20	0.984091	1	Brain_Cerebellum
ENSG00000134744	1	ZCCHC11	52873954	rs11805462	1	53003821	T	C	0.0629139	0.133236	0.161276	0.408735	1.01876	0.0949551	7.45065e-27	0.130783	0.158775	0.41011	0.775828	20	0.947751	1	Brain_Cerebellum
ENSG00000162377	1	SELRC1	53152508	rs269322	1	53129119	C	T	0.338852	-0.0780675	0.0845436	0.355797	-0.367567	0.042576	5.96652e-18	0.21239	0.231321	0.358534	0.639137	18	0.944974	1	Brain_Cerebellum
ENSG00000121310	1	ECHDC2	53361656	rs1242198	1	53352016	A	G	0.598234	-0.106322	0.0799108	0.183358	0.459654	0.0652294	1.83174e-12	-0.231309	0.176922	0.191074	0.297677	18	0.917259	1	Brain_Cerebellum
ENSG00000162383	1	SLC1A7	53552855	rs12750628	1	53609793	A	G	0.388521	-0.0845497	0.0792958	0.28631	0.865628	0.0705156	1.22333e-34	-0.0976744	0.0919498	0.288119	0.625686	20	0.934556	1	Brain_Cerebellum
ENSG00000235563	1	RP11-334A14.8	53580248	rs12132835	1	53600889	T	C	0.243929	-0.0247323	0.0903637	0.784314	0.558103	0.0995785	2.08675e-08	-0.044315	0.162105	0.784567	0.652549	18	0.990415	1	Brain_Cerebellum
ENSG00000162384	1	C1orf123	53679771	rs12145535	1	53693831	T	C	0.300221	0.0318184	0.0827433	0.700611	-0.62831	0.0617814	2.7021e-24	-0.0506412	0.131786	0.700779	0.842021	20	0.984091	1	Brain_Cerebellum
ENSG00000157193	1	LRP8	53711217	rs41294758	1	53738419	T	C	0.0971302	-0.057304	0.130341	0.66019	0.46343	0.0734628	2.82008e-10	-0.123652	0.281935	0.660964	0.851653	12	0.979777	1	Brain_Cerebellum
ENSG00000174332	1	GLIS1	53971910	rs17383325	1	54126552	G	C	0.230684	0.0132419	0.102912	0.897621	0.819625	0.0954738	9.09847e-18	0.0161561	0.125574	0.897628	0.318083	20	0.99795	1	Brain_Cerebellum
ENSG00000116221	1	MRPL37	54649714	rs11206305	1	54688211	T	C	0.137969	0.124012	0.105884	0.24151	0.738282	0.0709717	2.41533e-25	0.167974	0.144326	0.244482	0.608499	9	0.927543	1	Brain_Cerebellum
ENSG00000143001	1	TMEM61	55446465	rs2098967	1	55447978	G	A	0.8234	0.035103	0.0979993	0.720199	-0.82142	0.0881079	1.13217e-20	-0.0427345	0.119393	0.720394	0.712118	6	0.984091	1	Brain_Cerebellum
ENSG00000162399	1	BSND	55464606	rs2075393	1	55458275	G	A	0.831126	0.00439966	0.108293	0.967591	-1.09676	0.097485	2.30147e-29	-0.00401151	0.0987397	0.967593	0.574938	6	0.999161	1	Brain_Cerebellum
ENSG00000169174	1	PCSK9	55505221	rs11583680	1	55505668	T	C	0.152318	0.119071	0.114862	0.299892	-0.807053	0.127018	2.0998e-10	-0.147538	0.144205	0.306252	0.797643	10	0.934556	1	Brain_Cerebellum
ENSG00000162402	1	USP24	55532032	rs7515740	1	55697193	A	G	0.842163	-0.0571645	0.102966	0.578749	0.384876	0.0694708	3.02276e-08	-0.148527	0.26887	0.580666	0.324586	18	0.971474	1	Brain_Cerebellum
ENSG00000173406	1	DAB1	57460451	rs12139429	1	57812260	T	G	0.430464	-0.0914773	0.07848	0.243774	0.504303	0.0621295	4.77966e-16	-0.181394	0.157217	0.248591	0.333087	15	0.930395	1	Brain_Cerebellum
ENSG00000227935	1	RP6-102O10.1	57852248	rs17458751	1	57854956	T	A	0.421634	-0.0766295	0.0782128	0.327204	0.638605	0.0806618	2.43172e-15	-0.119995	0.123409	0.330882	0.217808	20	0.942145	1	Brain_Cerebellum
ENSG00000162600	1	OMA1	58881056	rs12087583	1	59044803	T	C	0.174393	-0.0167637	0.106953	0.875448	0.465436	0.0782051	2.65726e-09	-0.0360173	0.229871	0.875493	0.172521	20	0.996006	1	Brain_Cerebellum
ENSG00000162601	1	MYSM1	59120411	rs11207300	1	59172029	G	A	0.143488	-0.0420644	0.114766	0.713977	0.314194	0.0494222	2.05274e-10	-0.13388	0.365878	0.714428	0.565694	20	0.984091	1	Brain_Cerebellum
ENSG00000226476	1	RP11-776H12.1	61005921	rs1461351	1	61105369	G	A	0.520971	-0.0537114	0.0764471	0.482273	0.267248	0.0483128	3.17285e-08	-0.200979	0.288351	0.485806	0.45075	13	0.962911	1	Brain_Cerebellum
ENSG00000240563	1	L1TD1	62660503	rs2481703	1	62644118	G	A	0.54415	-0.00197804	0.0779277	0.979728	0.868176	0.0794117	8.05068e-28	-0.00227839	0.0897605	0.97975	0.133921	20	0.999161	1	Brain_Cerebellum
ENSG00000125703	1	ATG4C	63249806	rs12085401	1	63293950	C	T	0.14128	0.0315471	0.107339	0.768816	0.4807	0.0639706	5.71778e-14	0.0656275	0.223468	0.769005	0.39242	20	0.988982	1	Brain_Cerebellum
ENSG00000088035	1	ALG6	63833261	rs3009573	1	63904294	C	T	0.704194	0.0273825	0.0846938	0.746459	0.598504	0.066183	1.52198e-19	0.0457516	0.1416	0.746615	0.476015	20	0.986519	1	Brain_Cerebellum
ENSG00000142856	1	ITGB3BP	63906441	rs855316	1	64069495	A	G	0.700883	0.0429232	0.0930342	0.644532	-0.916328	0.0805921	5.90221e-30	-0.0468426	0.101613	0.644806	0.169509	20	0.977997	1	Brain_Cerebellum
ENSG00000203965	1	EFCAB7	63989043	rs35636510	1	63954391	T	C	0.152318	0.180645	0.103793	0.0817785	0.526602	0.0719512	2.5005e-13	0.343039	0.202596	0.0904136	0.239093	20	0.903026	1	Brain_Cerebellum
ENSG00000185483	1	ROR1	64239693	rs1530887	1	64435108	G	T	0.421634	0.10828	0.0873318	0.21504	-0.686599	0.0792541	4.58457e-18	-0.157705	0.128491	0.219685	0.244219	16	0.920591	1	Brain_Cerebellum
ENSG00000162437	1	RAVER2	65210778	rs2500234	1	65235535	G	A	0.333333	0.143823	0.082379	0.0808407	0.31117	0.0568746	4.47097e-08	0.462202	0.277892	0.0962638	0.285976	8	0.903026	1	Brain_Cerebellum
ENSG00000162434	1	JAK1	65298912	rs2780885	1	65331372	T	C	0.273731	-0.0334503	0.0905355	0.711777	-0.761936	0.0632908	2.22553e-33	0.0439017	0.118879	0.711906	0.0608915	20	0.984091	1	Brain_Cerebellum
ENSG00000152760	1	TCTEX1D1	67218142	rs6697073	1	67227698	G	A	0.14128	0.0269924	0.114598	0.81382	-0.7261	0.0798427	9.53454e-20	-0.0371745	0.15788	0.813851	0.534937	20	0.992772	1	Brain_Cerebellum
ENSG00000197568	1	HHLA3	70820488	rs12732737	1	70823816	G	C	0.264901	0.0422162	0.0879827	0.631357	-0.459494	0.0645737	1.11259e-12	-0.0918755	0.191912	0.632126	0.459012	12	0.977898	1	Brain_Cerebellum
ENSG00000227207	1	RPL31P12	72767155	rs1460943	1	72813129	T	C	0.635762	-0.0536924	0.0780044	0.49125	-1.09257	0.0759692	6.73713e-47	0.0491432	0.0714771	0.491744	0.487263	20	0.962911	1	Brain_Cerebellum
ENSG00000254685	1	FPGT	74663896	rs492302	1	74699331	G	C	0.461369	-0.0297152	0.0848593	0.726214	-0.463728	0.0659866	2.10101e-12	0.0640788	0.183221	0.726537	0.115833	18	0.984091	1	Brain_Cerebellum
ENSG00000116783	1	TNNI3K	74663947	rs34018059	1	74641756	G	C	0.374172	0.173659	0.0794298	0.0287954	0.545146	0.0664313	2.28372e-16	0.318555	0.150786	0.0346326	0.619108	20	0.883461	1	Brain_Cerebellum
ENSG00000162621	1	LRRC53	74935562	rs9663048	1	74891233	G	C	0.286976	-0.064785	0.0859584	0.45104	0.837087	0.103686	6.84182e-16	-0.0773933	0.103134	0.453005	0.413114	6	0.952037	1	Brain_Cerebellum
ENSG00000272864	1	RP11-17E13.2	75164453	rs4145871	1	75218704	T	C	0.677704	0.0479725	0.0807801	0.552604	-0.781224	0.0798304	1.29245e-22	-0.0614068	0.103592	0.553332	0.161432	20	0.971474	1	Brain_Cerebellum
ENSG00000116791	1	CRYZ	75171170	rs2345436	1	75198740	C	A	0.678808	0.050379	0.0809119	0.53352	-0.626189	0.0789977	2.25101e-15	-0.0804533	0.129611	0.534779	0.313694	9	0.971114	1	Brain_Cerebellum
ENSG00000162623	1	TYW3	75198836	rs10161	1	75232213	A	G	0.479029	0.100198	0.0776444	0.196906	-0.540006	0.0635519	1.94398e-17	-0.18555	0.145433	0.20201	0.230336	17	0.917999	1	Brain_Cerebellum
ENSG00000137968	1	SLC44A5	75667816	rs7541214	1	76001635	C	T	0.173289	-0.105676	0.10952	0.334591	0.735643	0.101308	3.82897e-13	-0.143651	0.150185	0.338822	0.332941	20	0.943661	1	Brain_Cerebellum
ENSG00000117054	1	ACADM	76190036	rs2788655	1	76225633	C	A	0.620309	-0.140788	0.0775825	0.069581	0.680923	0.0711427	1.0564e-21	-0.20676	0.115967	0.0745996	0.326803	20	0.903026	1	Brain_Cerebellum
ENSG00000057468	1	MSH4	76262567	rs1146631	1	76250636	C	G	0.604857	0.0386795	0.0770603	0.615711	0.713681	0.0801121	5.17148e-19	0.0541972	0.108147	0.61627	0.160178	20	0.9754	1	Brain_Cerebellum
ENSG00000162613	1	FUBP1	78409740	rs34517439	1	78450517	A	C	0.102649	0.348309	0.162428	0.032002	-0.300495	0.0459612	6.23409e-11	-1.15912	0.568867	0.0415908	0.263342	13	0.883461	1	Brain_Cerebellum
ENSG00000122417	1	ODF2L	86814344	rs4656066	1	86874817	A	G	0.353201	0.328325	0.084698	0.000106003	-0.513648	0.0572239	2.80492e-19	-0.639202	0.179615	0.000372638	0.0122571	20	0.883461	1	Brain_Cerebellum
ENSG00000261737	1	RP4-612B15.3	87169185	rs61802920	1	87169118	C	T	0.0883002	-0.129645	0.167105	0.43785	0.763976	0.138952	3.83852e-08	-0.169698	0.220898	0.442356	0.997865	6	0.949723	1	Brain_Cerebellum
ENSG00000183291	1	2024-09-15	87328132	rs519710	1	87351803	A	G	0.204194	0.0216245	0.0953492	0.820607	0.376985	0.0462406	3.55915e-16	0.0573617	0.253024	0.820653	0.0564581	20	0.992772	1	Brain_Cerebellum
ENSG00000267272	1	RP5-1052I5.1	87595448	rs6686259	1	87598117	G	T	0.721854	0.0899389	0.0863303	0.297505	0.760763	0.0837645	1.06437e-19	0.118222	0.114223	0.300663	0.882843	14	0.934556	1	Brain_Cerebellum
ENSG00000137944	1	CCBL2	89401456	rs9787377	1	89383098	T	G	0.475717	0.0974155	0.0796608	0.221376	-0.538956	0.0544144	3.97302e-23	-0.180749	0.148928	0.224876	0.943352	20	0.920591	1	Brain_Cerebellum
ENSG00000117226	1	GBP3	89472349	rs12120863	1	89501522	C	T	0.322296	0.0357146	0.0829091	0.66664	-0.902304	0.0710627	6.12096e-37	-0.0395815	0.0919389	0.666817	0.673787	20	0.979777	1	Brain_Cerebellum
ENSG00000213512	1	GBP7	89597434	rs523772	1	89698147	G	A	0.503311	-0.0544308	0.0804667	0.498761	0.618359	0.0980305	2.82984e-10	-0.0880247	0.130876	0.501213	0.330829	20	0.963215	1	Brain_Cerebellum
ENSG00000197147	1	LRRC8B	89990395	rs12129433	1	90059575	T	G	0.513245	-0.0823843	0.0827471	0.319435	-0.530546	0.0663004	1.22267e-15	0.155282	0.157168	0.323154	0.135993	20	0.934724	1	Brain_Cerebellum
ENSG00000162669	1	HFM1	91726323	rs282057	1	91821503	G	A	0.687638	0.0819413	0.0890883	0.357687	-0.36453	0.0539678	1.43252e-11	-0.224786	0.246648	0.362103	0.179289	14	0.945706	1	Brain_Cerebellum
ENSG00000097046	1	CDC7	91966408	rs13447450	1	91965850	T	C	0.384106	-0.0196253	0.0806508	0.807748	-0.580816	0.0486807	8.14622e-33	0.0337892	0.138887	0.807783	0.297465	20	0.991442	1	Brain_Cerebellum
ENSG00000069712	1	KIAA1107	92632542	rs12119246	1	92602477	G	A	0.62362	0.0180723	0.08195	0.825462	-0.314888	0.045102	2.91654e-12	-0.0573929	0.260381	0.825545	0.268976	6	0.992772	1	Brain_Cerebellum
ENSG00000273487	1	RP4-621B10.8	92654794	rs143172419	1	93523515	A	G	0.0242826	0.590965	0.324477	0.0685627	0.759312	0.130296	5.62373e-09	0.77829	0.447714	0.0821464	0.493547	20	0.903026	1	Brain_Cerebellum
ENSG00000154511	1	FAM69A	93307724	rs17578954	1	92766065	G	C	0.0927152	0.34505	0.16144	0.0325728	0.554757	0.0822451	1.52854e-11	0.621983	0.30527	0.0416016	0.539739	20	0.883461	1	Brain_Cerebellum
ENSG00000223745	1	RP4-717I23.3	93727743	rs1323628	1	93810900	G	A	0.813466	-0.084966	0.0981055	0.386442	1.34797	0.0933918	3.18536e-47	-0.0630325	0.0729111	0.387307	0.266387	20	0.946435	1	Brain_Cerebellum
ENSG00000230439	1	RP11-488P3.1	94218480	rs4314890	1	94224412	T	A	0.662252	-0.0399993	0.0815891	0.623971	-0.971337	0.091762	3.48308e-26	0.0411796	0.0840867	0.624327	0.106395	20	0.975714	1	Brain_Cerebellum
ENSG00000223675	1	RP11-86H7.6	95051112	rs11165263	1	95320718	C	T	0.207506	-0.083349	0.102359	0.415483	0.712703	0.11444	4.73202e-10	-0.116948	0.144843	0.419431	0.166447	12	0.947751	1	Brain_Cerebellum
ENSG00000224081	1	LINC01057	95104017	rs11165263	1	95320718	C	T	0.207506	-0.083349	0.102359	0.415483	1.43316	0.108103	4.09355e-40	-0.0581575	0.0715565	0.416362	0.159358	20	0.947751	1	Brain_Cerebellum
ENSG00000143036	1	SLC44A3	95285898	rs11165263	1	95320718	C	T	0.207506	-0.083349	0.102359	0.415483	1.40548	0.108699	3.04847e-38	-0.0593029	0.0729728	0.416407	0.154321	20	0.947751	1	Brain_Cerebellum
ENSG00000117519	1	CNN3	95362507	rs11165263	1	95320718	C	T	0.207506	-0.083349	0.102359	0.415483	0.462418	0.0567667	3.76355e-16	-0.180246	0.222459	0.417801	0.138344	17	0.947751	1	Brain_Cerebellum
ENSG00000122481	1	RWDD3	95699711	rs1998683	1	95725624	T	A	0.675497	-0.180545	0.0824183	0.0284819	-0.66514	0.0671092	3.71732e-23	0.271439	0.126902	0.0324379	0.956251	20	0.883461	1	Brain_Cerebellum
ENSG00000122477	1	LRRC39	100614409	rs41287250	1	100643730	G	A	0.0518764	-0.450044	0.184751	0.0148529	1.27277	0.157522	6.47938e-16	-0.353594	0.15161	0.0196868	0.60906	20	0.883461	1	Brain_Cerebellum
ENSG00000137992	1	DBT	100652475	rs3122126	1	100728138	G	A	0.847682	-0.169912	0.109634	0.121191	0.482064	0.0856756	1.83777e-08	-0.352467	0.235896	0.135133	0.542338	10	0.903026	1	Brain_Cerebellum
ENSG00000137996	1	RTCA	100731763	rs11166424	1	100754434	G	A	0.149007	0.231675	0.112567	0.0395838	0.448183	0.0816684	4.06885e-08	0.516921	0.268245	0.0539738	0.141287	10	0.883461	1	Brain_Cerebellum
ENSG00000233184	1	RP11-421L21.3	101491434	rs10493942	1	101545482	A	G	0.246137	-0.0179277	0.0890417	0.840433	0.446545	0.069292	1.16063e-10	-0.0401477	0.199499	0.840509	0.499338	20	0.992772	1	Brain_Cerebellum
ENSG00000198890	1	PRMT6	107599267	rs2232015	1	107599258	T	A	0.328918	0.0089201	0.087432	0.918752	-0.415132	0.0653433	2.1103e-10	-0.0214874	0.21064	0.918749	0.0434157	5	0.999161	1	Brain_Cerebellum
ENSG00000085491	1	SLC25A24	108676658	rs663481	1	108743178	G	C	0.222958	-0.0742894	0.0908399	0.413469	-1.09119	0.0806947	1.15261e-41	0.0680811	0.0834006	0.41432	0.878258	20	0.947751	1	Brain_Cerebellum
ENSG00000162636	1	FAM102B	109102711	rs41278478	1	109177802	A	G	0.0331126	0.276904	0.275549	0.314939	1.04041	0.118731	1.90515e-18	0.266149	0.266582	0.318098	0.281478	13	0.934556	1	Brain_Cerebellum
ENSG00000134222	1	PSRC1	109822178	rs3738777	1	109836835	G	A	0.272627	-0.237419	0.090065	0.00838706	-0.299357	0.0526269	1.28319e-08	0.793096	0.331598	0.0167688	0.176559	8	0.883461	1	Brain_Cerebellum
ENSG00000143028	1	SYPL2	110009180	rs491285	1	110019002	T	C	0.258278	0.0132617	0.0855184	0.876788	0.67192	0.0777704	5.63142e-18	0.019737	0.127295	0.876783	0.910174	20	0.996763	1	Brain_Cerebellum
ENSG00000134201	1	GSTM5	110254864	rs11101989	1	110253741	C	A	0.333333	0.210747	0.0814551	0.00967348	-0.878135	0.0735385	7.22051e-33	-0.239994	0.0949115	0.0114517	0.24075	20	0.883461	1	Brain_Cerebellum
ENSG00000241720	1	RP4-735C1.4	110268442	rs4970777	1	110283785	T	C	0.56181	0.242655	0.0799632	0.00240873	0.622325	0.090037	4.78265e-12	0.389917	0.140329	0.00545962	0.333251	17	0.883461	1	Brain_Cerebellum
ENSG00000134202	1	GSTM3	110276554	rs1332018	1	110282972	T	G	0.560706	0.245954	0.0798507	0.00206875	1.08732	0.0680946	2.14286e-57	0.226202	0.0747919	0.0024911	0.146505	20	0.883461	1	Brain_Cerebellum
ENSG00000156150	1	ALX3	110602616	rs61785513	1	110608419	G	A	0.226269	0.0453366	0.107635	0.673589	0.773186	0.125191	6.57229e-10	0.0586361	0.139533	0.674317	0.494638	7	0.979777	1	Brain_Cerebellum
ENSG00000116396	1	KCNC4	110753965	rs2761438	1	110752139	G	A	0.612583	-0.0782565	0.0784033	0.318193	-0.492488	0.0697154	1.61468e-12	0.1589	0.16078	0.323	0.531363	16	0.934724	1	Brain_Cerebellum
ENSG00000227963	1	RP5-1074L1.1	110828997	rs680823	1	110848727	G	C	0.567329	-0.109034	0.080267	0.174339	0.717631	0.0659553	1.42687e-27	-0.151936	0.112718	0.177683	0.439071	20	0.914021	1	Brain_Cerebellum
ENSG00000156171	1	DRAM2	111659955	rs3762374	1	111682118	T	C	0.273731	-0.143197	0.08446	0.089991	0.845282	0.0647305	5.68432e-39	-0.169408	0.100758	0.092698	0.611447	20	0.903026	1	Brain_Cerebellum
ENSG00000231437	1	RP11-88H9.2	112532392	rs2366125	1	112539061	G	A	0.109272	-0.104937	0.129349	0.41721	0.749158	0.0712648	7.58134e-26	-0.140074	0.173173	0.418592	0.0481227	16	0.947751	1	Brain_Cerebellum
ENSG00000134245	1	WNT2B	113009163	rs10776756	1	113098015	G	A	0.471302	-0.0709097	0.0755778	0.348127	-0.47693	0.0610297	5.50852e-15	0.148679	0.159605	0.351572	0.2176	18	0.943661	1	Brain_Cerebellum
ENSG00000273483	1	RP4-671G15.2	113060421	rs10745330	1	113083439	T	C	0.471302	-0.0618488	0.0755383	0.412916	-0.456768	0.0511632	4.3507e-19	0.135405	0.16607	0.414871	0.284539	19	0.947751	1	Brain_Cerebellum
ENSG00000007341	1	ST7L	113066140	rs6700673	1	113157054	T	C	0.472406	-0.0793246	0.0761551	0.29759	0.358501	0.0631576	1.37643e-08	-0.221268	0.215973	0.305593	0.46889	10	0.934556	1	Brain_Cerebellum
ENSG00000184599	1	FAM19A3	113263041	rs77724279	1	113265881	T	C	0.0397351	-0.115849	0.236253	0.623882	1.05311	0.175326	1.89466e-09	-0.110006	0.225085	0.625031	0.623974	4	0.975714	1	Brain_Cerebellum
ENSG00000215866	1	RP11-426L16.8	113362792	rs6687010	1	113378273	C	T	0.111479	-0.167719	0.131852	0.203363	-0.775547	0.126309	8.24823e-10	0.21626	0.173622	0.212919	0.562876	5	0.920103	1	Brain_Cerebellum
ENSG00000081026	1	MAGI3	113933371	rs12129076	1	114209414	A	C	0.280353	-0.017138	0.0926519	0.853251	0.368273	0.0612073	1.77885e-09	-0.0465362	0.251704	0.853319	0.801359	20	0.992772	1	Brain_Cerebellum
ENSG00000232450	1	RP4-730K3.3	114241506	rs6704054	1	114216831	C	T	0.405077	0.0456137	0.0751776	0.544023	-0.485502	0.0619436	4.58494e-15	-0.0939516	0.155308	0.545222	0.797301	20	0.971474	1	Brain_Cerebellum
ENSG00000134242	1	PTPN22	114356433	rs6665194	1	114417843	A	G	0.442605	0.00517658	0.0806576	0.948848	0.420259	0.0675553	4.94101e-10	0.0123176	0.191934	0.94883	0.611302	20	0.999161	1	Brain_Cerebellum
ENSG00000226167	1	AP4B1-AS1	114399257	rs12566340	1	114420328	T	C	0.254967	-0.0165248	0.0913489	0.856447	-0.409245	0.0724595	1.62404e-08	0.0403787	0.223328	0.856521	0.107021	19	0.992772	1	Brain_Cerebellum
ENSG00000134262	1	AP4B1	114437370	rs1217202	1	114124478	A	G	0.320088	-0.088463	0.0857119	0.302026	-0.336145	0.0564305	2.57224e-09	0.263169	0.258784	0.309179	0.442196	16	0.934556	1	Brain_Cerebellum
ENSG00000134198	1	TSPAN2	115590632	rs1406860	1	115626250	G	A	0.675497	0.034283	0.0844326	0.684717	-0.954149	0.0926079	6.822e-25	-0.0359305	0.0885586	0.684945	0.54858	20	0.979777	1	Brain_Cerebellum
ENSG00000228127	1	RP11-12L8.1	116461997	rs10754390	1	116426939	T	C	0.633554	0.0278996	0.0803871	0.728544	0.553874	0.0854249	8.94689e-11	0.0503717	0.145344	0.728915	0.312211	20	0.984091	1	Brain_Cerebellum
ENSG00000173212	1	MAB21L3	116654376	rs79777502	1	116649466	G	A	0.01766	-0.115283	0.244882	0.637805	1.96937	0.261958	5.56704e-14	-0.058538	0.124589	0.638463	0.997514	20	0.977997	1	Brain_Cerebellum
ENSG00000116830	1	TTF2	117602925	rs2274253	1	117603156	T	G	0.0562914	-0.271044	0.23258	0.243866	1.4103	0.155626	1.2792e-19	-0.192189	0.166273	0.247738	0.585371	3	0.930395	1	Brain_Cerebellum
ENSG00000116874	1	WARS2	119573839	rs2247883	1	119577837	T	A	0.427152	0.0392015	0.0750453	0.601382	-0.9612	0.077036	9.93119e-36	-0.0407839	0.078143	0.60173	0.250979	20	0.971474	1	Brain_Cerebellum
ENSG00000231365	1	RP11-418J17.1	119683019	rs61806983	1	119731524	C	G	0.281457	0.172145	0.0832064	0.0385574	-0.92076	0.0829999	1.34889e-28	-0.18696	0.0919252	0.0419693	0.349306	20	0.883461	1	Brain_Cerebellum
ENSG00000143067	1	ZNF697	120162045	rs10802125	1	120167304	A	G	0.122517	0.186894	0.129028	0.147479	-0.745965	0.105521	1.55688e-12	-0.25054	0.176561	0.155899	0.768088	20	0.903026	1	Brain_Cerebellum
ENSG00000188610	1	FAM72B	120837756	rs4147001	1	121236110	C	T	0.0629139	-0.157691	0.153869	0.305441	0.597442	0.106031	1.75465e-08	-0.263943	0.261772	0.313313	NA	NA	0.934556	1	Brain_Cerebellum
ENSG00000223345	1	HIST2H2BA	120906028	rs11249433	1	121280613	G	A	0.368653	-0.0150395	0.0754912	0.842089	0.696492	0.0875866	1.83472e-15	-0.0215933	0.108422	0.842138	NA	NA	0.992772	1	Brain_Cerebellum
ENSG00000233396	1	RP11-458D21.1	145373054	rs16827051	1	145396135	T	A	0.948124	-0.201904	0.202495	0.318731	-0.783183	0.120848	9.12779e-11	0.257799	0.261596	0.324386	NA	NA	0.935619	1	Brain_Cerebellum
ENSG00000227733	1	RP4-565E6.1	146093234	rs56188506	1	147751923	G	A	0.157837	0.0619414	0.117981	0.599563	-0.778925	0.124327	3.72559e-10	-0.0795217	0.151997	0.60085	0.641589	8	0.971474	1	Brain_Cerebellum
ENSG00000227242	1	NBPF13P	146490895	rs35811591	1	146515238	C	T	0.735099	-0.119559	0.0925944	0.196617	-0.811923	0.104795	9.35486e-15	0.147254	0.115616	0.202788	0.335206	20	0.917999	1	Brain_Cerebellum
ENSG00000225603	1	RP11-325P15.1	146522379	rs12124149	1	146523897	T	G	0.248344	0.104999	0.0934578	0.261242	0.748749	0.104553	7.98301e-13	0.140233	0.126345	0.267033	0.464522	20	0.934503	1	Brain_Cerebellum
ENSG00000131791	1	PRKAB2	146626685	rs11239951	1	146709784	T	C	0.444812	-0.126662	0.0773904	0.101701	-0.2792	0.0421161	3.37298e-11	0.453662	0.285509	0.112069	0.386336	20	0.903026	1	Brain_Cerebellum
ENSG00000131778	1	CHD1L	146714291	rs7542951	1	146812058	T	C	0.229581	-0.129197	0.0956338	0.17671	0.699731	0.0658278	2.16769e-26	-0.184638	0.137772	0.180189	0.0927973	20	0.914021	1	Brain_Cerebellum
ENSG00000162836	1	ACP6	147101453	rs1344	1	147119273	A	G	0.57064	-0.115505	0.0768154	0.132675	0.579197	0.0609483	2.0375e-21	-0.199422	0.134274	0.137493	0.0662371	14	0.903026	1	Brain_Cerebellum
ENSG00000215859	1	RP6-74O6.2	147466094	rs1814655	1	147743508	T	C	0.235099	0.0531995	0.0998134	0.594011	-0.621898	0.10207	1.10915e-09	-0.0855437	0.161111	0.595445	0.4318	9	0.971474	1	Brain_Cerebellum
ENSG00000023902	1	PLEKHO1	150121373	rs10888573	1	150130835	G	A	0.235099	-0.0209867	0.0961449	0.827209	0.373762	0.0507344	1.74462e-13	-0.0561499	0.257349	0.827284	0.82106	20	0.992772	1	Brain_Cerebellum
ENSG00000163125	1	RPRD2	150335567	rs35699789	1	150442100	T	G	0.198675	-0.174205	0.0962888	0.0704224	0.244221	0.0447085	4.69442e-08	-0.713307	0.415331	0.0858983	0.0269864	16	0.903026	1	Brain_Cerebellum
ENSG00000143369	1	ECM1	150480538	rs34609268	1	150477840	C	G	0.0783664	-0.267596	0.140674	0.057139	0.761482	0.0905007	3.95906e-17	-0.351415	0.189399	0.0635369	0.294088	20	0.901335	1	Brain_Cerebellum
ENSG00000163131	1	CTSS	150702672	rs10305720	1	150798577	G	C	0.40287	-0.0348316	0.0801214	0.663758	0.630759	0.0688553	5.15868e-20	-0.0552218	0.127167	0.664109	0.927064	20	0.979777	1	Brain_Cerebellum
ENSG00000143387	1	CTSK	150768684	rs6694531	1	150683512	A	C	0.477925	0.0320121	0.0777325	0.68044	-0.629862	0.0583895	3.95469e-27	-0.050824	0.123502	0.680688	0.840969	20	0.979777	1	Brain_Cerebellum
ENSG00000143437	1	ARNT	150782181	rs12410006	1	150856799	G	A	0.227373	0.0549616	0.0947733	0.561995	-0.364649	0.0577461	2.70703e-10	-0.150725	0.260997	0.563604	0.823892	17	0.971474	1	Brain_Cerebellum
ENSG00000143418	1	CERS2	150933059	rs8444	1	150938571	A	G	0.379691	-0.0426017	0.0816065	0.601639	0.496565	0.0530789	8.34247e-21	-0.0857928	0.164598	0.602209	0.975877	20	0.971474	1	Brain_Cerebellum
ENSG00000261168	1	RP11-68I18.10	151102551	rs10888405	1	151111527	T	C	0.710817	0.031757	0.0899926	0.724176	-0.3261	0.0543601	1.98678e-09	-0.0973841	0.276443	0.724632	0.519016	13	0.984091	1	Brain_Cerebellum
ENSG00000143434	1	SEMA6C	151104161	rs75358607	1	151119769	A	T	0.080574	0.241392	0.136953	0.0779693	0.93074	0.099886	1.18533e-20	0.259355	0.149754	0.0832953	0.336204	20	0.903026	1	Brain_Cerebellum
ENSG00000163155	1	LYSMD1	151132224	rs7528275	1	151103537	T	C	0.940397	0.317134	0.206846	0.125229	-0.878345	0.138252	2.10852e-10	-0.361059	0.242255	0.136118	0.0909685	15	0.903026	1	Brain_Cerebellum
ENSG00000143398	1	PIP5K1A	151170425	rs150990548	1	151285823	A	G	0.0342163	-0.0964878	0.278178	0.728699	0.733404	0.120636	1.20569e-09	-0.131562	0.379914	0.729123	0.384529	8	0.984091	1	Brain_Cerebellum
ENSG00000143416	1	SELENBP1	151336778	rs61818031	1	151349916	C	G	0.289183	0.124074	0.085247	0.145549	-0.300784	0.0420672	8.67223e-13	-0.412503	0.289228	0.153805	0.549496	12	0.903026	1	Brain_Cerebellum
ENSG00000143442	1	POGZ	151375200	rs6587572	1	151386465	C	A	0.806843	0.183114	0.102501	0.0740249	-0.43379	0.0570101	2.76222e-14	-0.422127	0.242717	0.0820045	0.305355	16	0.903026	1	Brain_Cerebellum
ENSG00000143376	1	SNX27	151584541	rs1308148	1	151674396	C	T	0.336645	0.137621	0.0818471	0.0926886	0.486076	0.062689	8.92086e-15	0.283126	0.172297	0.100333	0.670555	16	0.903026	1	Brain_Cerebellum
ENSG00000182134	1	TDRKH	151742583	rs12748967	1	151757868	T	C	0.505519	-0.0416432	0.0763522	0.585469	-0.338788	0.0376765	2.42715e-19	0.122918	0.225783	0.58616	0.371427	20	0.971474	1	Brain_Cerebellum
ENSG00000213171	1	LINGO4	151772740	rs9017	1	151778683	T	C	0.640177	-0.114391	0.0819185	0.162607	-0.456935	0.0648378	1.82354e-12	0.250343	0.182764	0.17076	0.952092	15	0.911973	1	Brain_Cerebellum
ENSG00000159445	1	THEM4	151846060	rs10788817	1	151882856	G	C	0.565121	0.0199742	0.0773034	0.796106	0.448415	0.0561814	1.44496e-15	0.0445439	0.172483	0.796213	0.142977	20	0.990415	1	Brain_Cerebellum
ENSG00000197747	1	S100A10	151955391	rs6678672	1	151955009	T	C	0.334437	0.0867647	0.0812084	0.285338	-0.428634	0.0585676	2.50539e-13	-0.202421	0.191467	0.290414	0.442692	16	0.934556	1	Brain_Cerebellum
ENSG00000237975	1	FLG-AS1	152140601	rs7545406	1	152193286	T	G	0.596026	0.00609655	0.0792989	0.938717	-0.996094	0.0860829	5.75822e-31	-0.00612045	0.0796116	0.93872	0.0085071	20	0.999161	1	Brain_Cerebellum
ENSG00000143631	1	FLG	152274651	rs7545406	1	152193286	T	G	0.596026	0.00609655	0.0792989	0.938717	-0.656245	0.0939208	2.80388e-12	-0.00929005	0.120845	0.938722	0.0122878	15	0.999161	1	Brain_Cerebellum
ENSG00000163206	1	SMCP	152850793	rs4539140	1	152736291	T	C	0.368653	-0.00111262	0.0857953	0.989653	-0.81101	0.0874011	1.70792e-20	0.00137189	0.105788	0.989653	0.407294	20	0.999161	1	Brain_Cerebellum
ENSG00000196754	1	S100A2	153533584	rs9700179	1	153585584	A	G	0.43819	-0.0524529	0.0834313	0.529545	-0.728622	0.0793789	4.34936e-20	0.0719892	0.114774	0.530511	0.572955	20	0.970562	1	Brain_Cerebellum
ENSG00000188643	1	S100A16	153579362	rs9700179	1	153585584	A	G	0.43819	-0.0524529	0.0834313	0.529545	-0.670577	0.049314	4.10967e-42	0.0782206	0.12455	0.529988	0.602701	20	0.970512	1	Brain_Cerebellum
ENSG00000189171	1	S100A13	153591263	rs9330298	1	153590254	A	C	0.486755	-0.0137025	0.0788439	0.862032	0.363751	0.0531237	7.52848e-12	-0.0376699	0.216822	0.862073	0.233161	17	0.994114	1	Brain_Cerebellum
ENSG00000272030	1	RP1-178F15.4	153603914	rs28379831	1	153607631	G	T	0.537528	0.00365367	0.0791249	0.963167	-0.592788	0.0868437	8.73662e-12	-0.00616353	0.133482	0.963171	0.220956	19	0.999161	1	Brain_Cerebellum
ENSG00000198837	1	DENND4B	153901977	rs113191295	1	153912623	A	G	0.0584989	-0.0881757	0.289309	0.760534	0.904969	0.0903607	1.30869e-23	-0.097435	0.319837	0.760641	0.557697	9	0.988533	1	Brain_Cerebellum
ENSG00000143552	1	NUP210L	153965161	rs116605491	1	153794951	A	G	0.0342163	-0.0457968	0.260244	0.860313	1.67103	0.166554	1.09198e-23	-0.0274064	0.155763	0.860334	0.434257	16	0.994114	1	Brain_Cerebellum
ENSG00000163239	1	TDRD10	154474695	rs6669229	1	154444591	G	A	0.793598	-0.044103	0.0955014	0.644189	0.372249	0.0668014	2.51143e-08	-0.118477	0.257432	0.645353	0.368471	5	0.977997	1	Brain_Cerebellum
ENSG00000163354	1	DCST2	154990996	rs10908452	1	155001929	C	T	0.352097	-0.0651851	0.0795874	0.412763	-0.835906	0.0777141	5.54259e-27	0.0779814	0.0954866	0.414115	0.975915	20	0.947751	1	Brain_Cerebellum
ENSG00000163357	1	DCST1	155006300	rs10908452	1	155001929	C	T	0.352097	-0.0651851	0.0795874	0.412763	-0.539577	0.0859579	3.4467e-10	0.120808	0.14875	0.416703	0.990072	16	0.947751	1	Brain_Cerebellum
ENSG00000143537	1	ADAM15	155023042	rs45444697	1	155034632	G	C	0.216336	0.312019	0.0928069	0.000773636	-0.587342	0.0706163	8.99357e-17	-0.531238	0.170432	0.001827	0.698009	14	0.883461	1	Brain_Cerebellum
ENSG00000169242	1	EFNA1	155099936	rs12904	1	155106697	A	G	0.426049	0.0600503	0.0765667	0.432863	-0.299727	0.0475261	2.85286e-10	-0.20035	0.257423	0.436397	0.938705	20	0.948985	1	Brain_Cerebellum
ENSG00000169231	1	THBS3	155165379	rs2990223	1	155184975	A	G	0.390728	-0.0252409	0.0776987	0.745292	-0.47246	0.0566623	7.54508e-17	0.0534244	0.16458	0.745476	0.674449	20	0.986519	1	Brain_Cerebellum
ENSG00000225855	1	RUSC1-AS1	155286654	rs3020781	1	155269776	G	A	0.264901	0.0893013	0.0893996	0.317853	0.509457	0.080457	2.41945e-10	0.175287	0.17765	0.323791	0.161793	20	0.935567	1	Brain_Cerebellum
ENSG00000125459	1	MSTO1	155579979	rs2175391	1	155625602	T	G	0.726269	-0.145156	0.0923386	0.115946	-0.516309	0.0590264	2.18933e-18	0.281142	0.181709	0.121813	0.384001	20	0.903026	1	Brain_Cerebellum
ENSG00000143622	1	RIT1	155867599	rs3820592	1	156006013	C	T	0.268212	0.152807	0.0897147	0.0885141	-0.395471	0.0678925	5.71258e-09	-0.386392	0.236355	0.102091	0.179068	12	0.903026	1	Brain_Cerebellum
ENSG00000198952	1	SMG5	156219015	rs10908491	1	156208230	G	A	0.477925	-0.0428583	0.0807552	0.595632	-0.271452	0.0448225	1.3941e-09	0.157885	0.298634	0.597019	0.97592	8	0.971474	1	Brain_Cerebellum
ENSG00000163468	1	CCT3	156278759	rs11264462	1	156241728	A	G	0.259382	-0.0660618	0.0832126	0.427256	-0.435392	0.047535	5.21871e-20	0.15173	0.191838	0.428987	0.809075	5	0.947751	1	Brain_Cerebellum
ENSG00000163382	1	APOA1BP	156561554	rs7514468	1	156540738	C	T	0.666667	-0.025463	0.0853381	0.765455	0.440791	0.0560465	3.69893e-15	-0.0577667	0.193741	0.765578	0.123194	14	0.988972	1	Brain_Cerebellum
ENSG00000143320	1	CRABP2	156669398	rs1133856	1	156693135	T	C	0.0364238	0.0548764	0.207208	0.791137	-0.92997	0.162718	1.09568e-08	-0.0590087	0.223051	0.791354	0.131652	6	0.990415	1	Brain_Cerebellum
ENSG00000223356	1	RP11-66D17.5	156682004	rs1133856	1	156693135	T	C	0.0364238	0.0548764	0.207208	0.791137	-1.34705	0.192253	2.44095e-12	-0.0407382	0.153933	0.791281	0.349024	5	0.990415	1	Brain_Cerebellum
ENSG00000181036	1	FCRL6	159770301	rs1129923	1	159752066	A	G	0.104857	0.159761	0.140405	0.255179	1.03941	0.17277	1.78629e-09	0.153703	0.137476	0.263552	0.260901	5	0.93447	1	Brain_Cerebellum
ENSG00000158714	1	SLAMF8	159796540	rs58863620	1	159806249	G	C	0.143488	0.0475704	0.102562	0.642757	-1.12651	0.077605	9.60353e-48	-0.0422281	0.0910905	0.642946	0.179813	10	0.977997	1	Brain_Cerebellum
ENSG00000188004	1	C1orf204	159804264	rs4656856	1	159859392	T	C	0.407285	-0.0731106	0.0779724	0.348422	0.409029	0.0702133	5.6934e-09	-0.178742	0.193082	0.354585	0.321146	7	0.944974	1	Brain_Cerebellum
ENSG00000243284	1	VSIG8	159824106	rs11265290	1	159843606	C	T	0.665563	-0.170898	0.0795664	0.0317258	0.689377	0.0807417	1.36497e-17	-0.247902	0.119014	0.0372539	0.321976	14	0.883461	1	Brain_Cerebellum
ENSG00000272668	1	RP11-190A12.8	159836744	rs4656856	1	159859392	T	C	0.407285	-0.0731106	0.0779724	0.348422	0.665006	0.0710787	8.28804e-21	-0.10994	0.117838	0.350834	0.145837	10	0.943661	1	Brain_Cerebellum
ENSG00000162729	1	IGSF8	160061130	rs2295621	1	160062727	G	A	0.219647	-0.055183	0.0921615	0.549329	-0.54204	0.0511121	2.82665e-26	0.101806	0.170298	0.549966	0.87618	20	0.971474	1	Brain_Cerebellum
ENSG00000122218	1	COPA	160259063	rs6427508	1	160238857	C	T	0.533113	0.00751315	0.0769671	0.92224	0.346878	0.0487812	1.15294e-12	0.0216594	0.221906	0.922245	0.396773	20	0.999161	1	Brain_Cerebellum
ENSG00000171786	1	NHLH1	160336857	rs7526815	1	160570211	A	G	0.440397	0.0230132	0.0802086	0.774191	0.566082	0.100537	1.7959e-08	0.0406534	0.141875	0.774461	0.987153	7	0.989001	1	Brain_Cerebellum
ENSG00000162738	1	VANGL2	160370376	rs3766387	1	160519240	A	G	0.337748	-0.0515196	0.0818649	0.529134	-0.927446	0.0650611	4.1729e-46	0.05555	0.0883552	0.529537	0.89947	8	0.970512	1	Brain_Cerebellum
ENSG00000158769	1	F11R	160965001	rs10908821	1	161008535	G	C	0.142384	0.20738	0.114257	0.0695232	0.903001	0.103133	2.02855e-18	0.229656	0.12922	0.0755277	0.921701	20	0.903026	1	Brain_Cerebellum
ENSG00000215845	1	TSTD1	161007421	rs12728349	1	161024782	T	C	0.610375	-0.12297	0.0781055	0.115382	-0.757206	0.0823057	3.58226e-20	0.162399	0.104649	0.1207	0.70865	20	0.903026	1	Brain_Cerebellum
ENSG00000158793	1	NIT1	161087876	rs76502631	1	161088000	A	G	0.0187638	-0.501618	0.355322	0.158031	1.88189	0.260494	5.03639e-13	-0.26655	0.192382	0.165893	0.459089	8	0.908039	1	Brain_Cerebellum
ENSG00000158864	1	NDUFS2	161166894	rs1136207	1	161183516	T	C	0.124724	-0.120623	0.114897	0.293794	-0.440088	0.0655949	1.95714e-11	0.274089	0.264254	0.299636	0.795176	20	0.934556	1	Brain_Cerebellum
ENSG00000162746	1	FCRLB	161691353	rs11746	1	161683136	A	G	0.5	0.129694	0.0768355	0.0914261	0.58715	0.0838695	2.54585e-12	0.220887	0.134612	0.100814	0.944487	20	0.903026	1	Brain_Cerebellum
ENSG00000118217	1	ATF6	161736084	rs16845827	1	161759848	A	G	0.080574	0.0749683	0.130897	0.566815	0.517913	0.0833853	5.26198e-10	0.144751	0.253812	0.568469	0.663047	20	0.971474	1	Brain_Cerebellum
ENSG00000229808	1	RP11-456P18.2	161860623	rs1136046	1	161928771	A	G	0.104857	0.100614	0.115651	0.384297	-0.67175	0.100951	2.84759e-11	-0.149779	0.173629	0.388335	0.643617	18	0.946435	1	Brain_Cerebellum
ENSG00000198929	1	NOS1AP	162039564	rs12030100	1	162258904	C	T	0.219647	0.0975713	0.089202	0.274035	0.797725	0.0725654	4.12142e-28	0.122312	0.112373	0.276397	0.912431	20	0.934503	1	Brain_Cerebellum
ENSG00000239887	1	C1orf226	162336698	rs6677154	1	162254664	G	A	0.217439	0.0969634	0.089139	0.276675	0.360326	0.0612374	4.00268e-09	0.269099	0.251576	0.284776	0.957388	20	0.934503	1	Brain_Cerebellum
ENSG00000117152	1	RGS4	163038565	rs12132788	1	162886775	G	A	0.31457	-0.00651518	0.0852526	0.93908	-0.452119	0.0788322	9.73943e-09	0.0144103	0.188579	0.939089	0.832487	7	0.999161	1	Brain_Cerebellum
ENSG00000143198	1	MGST3	165600098	rs10737515	1	165599460	A	G	0.488962	-0.0541701	0.0770862	0.482232	-0.352255	0.0529361	2.84571e-11	0.153781	0.220053	0.484655	0.196219	20	0.962911	1	Brain_Cerebellum
ENSG00000143183	1	TMCO1	165696032	rs4657471	1	165686873	C	T	0.877483	-0.00549488	0.122629	0.964273	0.362133	0.0633119	1.06632e-08	-0.0151736	0.33864	0.964261	0.793301	5	0.999161	1	Brain_Cerebellum
ENSG00000236364	1	RP11-525G13.2	165865116	rs10918308	1	165872905	A	C	0.149007	0.0947646	0.111422	0.395026	0.842686	0.111552	4.21398e-14	0.112455	0.133058	0.39802	0.830171	18	0.946435	1	Brain_Cerebellum
ENSG00000225171	1	DUTP6	166837985	rs3738209	1	166820731	T	G	0.365342	-0.0928327	0.079237	0.241362	0.671306	0.0818649	2.40059e-16	-0.138287	0.119233	0.246128	0.716712	20	0.929436	1	Brain_Cerebellum
ENSG00000143167	1	GPA33	167022073	rs10918612	1	167035924	C	G	0.134658	0.083256	0.112618	0.459727	-0.788496	0.144067	4.42176e-08	-0.105588	0.144123	0.463787	0.227278	10	0.956203	1	Brain_Cerebellum
ENSG00000143156	1	NME7	169101769	rs3766057	1	169135429	G	A	0.616998	-0.0390284	0.0772417	0.613359	0.409355	0.0682597	2.00965e-09	-0.0953412	0.18936	0.614618	0.850398	10	0.9754	1	Brain_Cerebellum
ENSG00000117477	1	CCDC181	169364108	rs6679086	1	169405045	G	A	0.137969	0.17003	0.138562	0.219791	-1.28706	0.111986	1.4299e-30	-0.132107	0.10827	0.222402	0.103554	17	0.920591	1	Brain_Cerebellum
ENSG00000000460	1	C1orf112	169631245	rs12089057	1	169845756	A	T	0.289183	-0.0610332	0.0860114	0.477954	-0.767557	0.0685758	4.42124e-29	0.0795162	0.112284	0.478838	0.844783	20	0.962709	1	Brain_Cerebellum
ENSG00000171806	1	METTL18	169761670	rs12142505	1	169773863	C	A	0.111479	0.267467	0.124987	0.0323602	-1.08929	0.100405	2.01778e-27	-0.245542	0.116953	0.0357727	0.130986	7	0.883461	1	Brain_Cerebellum
ENSG00000000457	1	SCYL3	169818772	rs10157266	1	169756389	A	G	0.548565	-0.00488803	0.0767882	0.949248	-0.338663	0.0516097	5.30878e-11	0.0144333	0.22675	0.949246	0.20019	20	0.999161	1	Brain_Cerebellum
ENSG00000120370	1	GORAB	170501270	rs35392130	1	170507904	G	A	0.130243	-0.0439164	0.122408	0.719766	-0.673235	0.099096	1.09244e-11	0.0652318	0.182074	0.72014	0.55647	17	0.984091	1	Brain_Cerebellum
ENSG00000271811	1	RP1-79C4.4	170636522	rs659580	1	170633896	C	T	0.764901	0.00388052	0.0877108	0.964712	0.753398	0.0945297	1.5872e-15	0.00515069	0.116422	0.964712	0.616459	20	0.999161	1	Brain_Cerebellum
ENSG00000010165	1	METTL13	171750788	rs12730717	1	171756515	T	C	0.218543	-0.027913	0.0961638	0.771616	-0.501678	0.0636669	3.28099e-15	0.0556392	0.191814	0.771764	0.322358	20	0.989001	1	Brain_Cerebellum
ENSG00000197959	1	DNM3	171810621	rs7525313	1	171798354	T	C	0.480132	0.0618568	0.078381	0.430036	0.482691	0.0422198	2.86635e-30	0.12815	0.16277	0.431102	0.547115	20	0.947751	1	Brain_Cerebellum
ENSG00000120337	1	TNFSF18	173009100	rs4916313	1	173164787	C	T	0.337748	0.0458334	0.0808169	0.570597	0.526342	0.0949451	2.96236e-08	0.0870792	0.154346	0.57263	0.343217	12	0.971474	1	Brain_Cerebellum
ENSG00000226375	1	RP3-395P12.2	173143439	rs10127495	1	173148671	C	A	0.320088	0.0761366	0.0823907	0.355416	-0.629541	0.0916608	6.50342e-12	-0.12094	0.132054	0.359751	0.530598	11	0.945706	1	Brain_Cerebellum
ENSG00000117593	1	DARS2	173793641	rs28804123	1	173804557	C	A	0.315673	-0.0258297	0.0859052	0.763659	-0.521044	0.0836291	4.65211e-10	0.049573	0.165063	0.763927	0.137496	20	0.988972	1	Brain_Cerebellum
ENSG00000116183	1	PAPPA2	176432307	rs61821261	1	176724145	C	T	0.103753	-0.0230793	0.140824	0.869819	-0.413911	0.075688	4.5348e-08	0.0557591	0.34038	0.869878	0.568689	11	0.994801	1	Brain_Cerebellum
ENSG00000242193	1	RP11-568K15.1	177975271	rs34322793	1	177982948	C	T	0.278146	-0.0142105	0.0841662	0.865925	-0.417342	0.0614941	1.14724e-11	0.03405	0.201734	0.865965	0.688071	15	0.994224	1	Brain_Cerebellum
ENSG00000213057	1	C1orf220	178511887	rs11806608	1	178511375	C	T	0.390728	0.0204985	0.0790352	0.795398	-0.595353	0.062038	8.2633e-22	-0.0344308	0.132802	0.795432	0.259978	20	0.990415	1	Brain_Cerebellum
ENSG00000116199	1	FAM20B	178994939	rs6425515	1	179021232	A	G	0.656733	-0.0557374	0.0839052	0.506498	0.260109	0.0338406	1.51452e-14	-0.214285	0.32378	0.508085	0.238558	20	0.964759	1	Brain_Cerebellum
ENSG00000186283	1	TOR3A	179050512	rs10913676	1	179005081	A	G	0.387417	-0.0290087	0.0780716	0.710215	0.387247	0.065661	3.68676e-09	-0.0749101	0.202006	0.710764	0.782173	19	0.984091	1	Brain_Cerebellum
ENSG00000143322	1	ABL2	179068462	rs2816168	1	179204075	T	A	0.483444	-0.0326379	0.0786573	0.678192	0.382572	0.0515569	1.16779e-13	-0.0853117	0.205922	0.678662	0.539787	20	0.979777	1	Brain_Cerebellum
ENSG00000227141	1	RP11-545A16.3	179555840	rs7549026	1	179556848	A	T	0.245033	-0.126966	0.0914539	0.165045	-0.529459	0.085363	5.55947e-10	0.239802	0.177005	0.175488	0.871452	20	0.914021	1	Brain_Cerebellum
ENSG00000162782	1	TDRD5	179560748	rs1999068	1	179560718	C	T	0.268212	0.116716	0.0860542	0.175012	0.99483	0.0770296	3.70869e-38	0.117322	0.0869771	0.177373	0.293498	20	0.914021	1	Brain_Cerebellum
ENSG00000116260	1	QSOX1	180123969	rs3767199	1	180124667	T	G	0.356512	0.0532848	0.0835132	0.523441	0.520063	0.052215	2.27971e-23	0.102458	0.160912	0.524297	0.209786	20	0.967552	1	Brain_Cerebellum
ENSG00000230124	1	RP5-1180C10.2	180238788	rs6697924	1	180445026	C	G	0.582781	0.0421489	0.0797086	0.596953	-0.345939	0.0540536	1.5545e-10	-0.121839	0.231197	0.598199	0.117369	20	0.971474	1	Brain_Cerebellum
ENSG00000135862	1	LAMC1	182992595	rs6672093	1	183079853	C	T	0.545254	-0.077794	0.0763999	0.308576	-0.756376	0.0714725	3.58243e-26	0.102851	0.101474	0.310789	0.201058	20	0.934556	1	Brain_Cerebellum
ENSG00000058085	1	LAMC2	183155373	rs684527	1	183155482	A	C	0.293598	-0.115002	0.0945735	0.223979	0.543935	0.071129	2.05459e-14	-0.211427	0.176054	0.229781	0.784312	20	0.921966	1	Brain_Cerebellum
ENSG00000157064	1	NMNAT2	183217372	rs2788060	1	183362646	T	C	0.450331	-0.0344258	0.0754633	0.64825	-0.172236	0.0312936	3.71527e-08	0.199876	0.439641	0.649373	0.845042	15	0.978429	1	Brain_Cerebellum
ENSG00000198860	1	TSEN15	184020811	rs12128716	1	183991905	A	G	0.210817	-0.0614138	0.0978628	0.5303	0.374154	0.0564365	3.3649e-11	-0.16414	0.262727	0.53213	0.862655	20	0.970562	1	Brain_Cerebellum
ENSG00000116406	1	EDEM3	184659365	rs12032144	1	184687576	T	C	0.442605	0.0196654	0.0755626	0.794683	-0.237707	0.0391186	1.22784e-09	-0.0827294	0.318173	0.794853	0.156945	8	0.990415	1	Brain_Cerebellum
ENSG00000273198	1	GS1-304P7.3	186490905	rs12404135	1	186502694	A	G	0.107064	-0.0567376	0.120514	0.637787	-0.818058	0.108994	6.11731e-14	0.0693564	0.147607	0.638446	0.326325	20	0.977997	1	Brain_Cerebellum
ENSG00000228238	1	GS1-304P7.2	186547411	rs16825279	1	186354655	C	T	0.15011	0.0278292	0.120887	0.817946	-0.426821	0.0767586	2.68903e-08	-0.065201	0.283469	0.818083	0.565593	17	0.992772	1	Brain_Cerebellum
ENSG00000233196	1	GS1-304P7.1	186549647	rs75856021	1	186374985	G	T	0.153422	0.0474178	0.11669	0.68448	-0.458041	0.0753345	1.20109e-09	-0.103523	0.255327	0.685145	0.663147	18	0.979777	1	Brain_Cerebellum
ENSG00000236030	1	LINC01036	187061974	rs1285499	1	187293071	T	G	0.739514	0.0691754	0.0870216	0.426661	0.689537	0.112782	9.72195e-10	0.100322	0.127265	0.430529	0.505052	20	0.947751	1	Brain_Cerebellum
ENSG00000231599	1	LINC01037	187412738	rs1874413	1	187279343	C	T	0.590508	0.0680551	0.0776734	0.380941	0.572641	0.0972268	3.86791e-09	0.118844	0.137133	0.386143	0.35671	20	0.946435	1	Brain_Cerebellum
ENSG00000272827	1	RP11-445P19.3	187449425	rs10752998	1	187254498	G	T	0.622517	-0.0500085	0.0778775	0.520791	0.602006	0.0920774	6.23288e-11	-0.0830697	0.129986	0.522779	0.107054	20	0.966783	1	Brain_Cerebellum
ENSG00000118197	1	DDX59	200593024	rs12061556	1	200650239	C	G	0.448124	0.0802427	0.0780172	0.303698	-0.636243	0.0622533	1.60968e-24	-0.12612	0.123241	0.306139	0.465672	20	0.934556	1	Brain_Cerebellum
ENSG00000260088	1	RP11-92G12.3	200638635	rs4072552	1	200649131	G	A	0.453642	-0.111168	0.0765182	0.14627	-0.844	0.075394	4.33759e-29	0.131716	0.0914217	0.149654	0.310814	20	0.903026	1	Brain_Cerebellum
ENSG00000232237	1	ASCL5	201083081	rs7516023	1	201085521	T	C	0.403974	0.215386	0.0757237	0.00444963	-0.908467	0.0910242	1.85539e-23	-0.237087	0.0866722	0.00622965	0.294392	20	0.883461	1	Brain_Cerebellum
ENSG00000198892	1	SHISA4	201857808	rs34554059	1	201843806	G	C	0.207506	0.0598055	0.0935632	0.522684	-0.367353	0.0612563	2.0102e-09	-0.162801	0.256138	0.525038	0.700496	8	0.967816	1	Brain_Cerebellum
ENSG00000176393	1	RNPEP	201951500	rs4950804	1	201950206	C	T	0.9117	0.152394	0.153499	0.320807	-0.506869	0.0887312	1.11387e-08	-0.300657	0.307377	0.328006	0.544196	8	0.939923	1	Brain_Cerebellum
ENSG00000214796	1	RP11-480I12.5	202820956	rs11580430	1	202833085	A	G	0.57064	0.00429019	0.0809309	0.957722	0.629203	0.0811941	9.23512e-15	0.00681845	0.128627	0.957724	0.737389	8	0.999161	1	Brain_Cerebellum
ENSG00000159348	1	CYB5R1	202930997	rs2232853	1	202931958	A	G	0.280353	-0.0412408	0.0839175	0.623111	0.364042	0.0575265	2.47957e-10	-0.113286	0.23121	0.624155	0.495227	17	0.975714	1	Brain_Cerebellum
ENSG00000163444	1	TMEM183A	202976514	rs1774847	1	202994268	C	T	0.474614	0.0432228	0.0758461	0.568763	-0.269022	0.0380425	1.5313e-12	-0.160666	0.282847	0.570012	0.234623	4	0.971474	1	Brain_Cerebellum
ENSG00000143847	1	PPFIA4	202995626	rs782802	1	203005821	T	C	0.400662	-0.0602416	0.0785735	0.443269	-0.350769	0.0417991	4.78789e-17	0.171742	0.224936	0.445158	0.783891	7	0.949723	1	Brain_Cerebellum
ENSG00000233791	1	RP11-134P9.1	203267886	rs116418401	1	203289073	A	G	0.0110375	-0.821058	0.420354	0.0507897	2.39593	0.409425	4.85891e-09	-0.342689	0.18496	0.0639152	0.333694	5	0.901335	1	Brain_Cerebellum
ENSG00000058668	1	ATP2B4	203595689	rs1891173	1	203457476	T	C	0.318985	0.00429078	0.0793177	0.956902	-0.432562	0.0738132	4.62236e-09	-0.00991946	0.183375	0.95686	0.151225	14	0.999161	1	Brain_Cerebellum
ENSG00000182004	1	SNRPE	203830731	rs35713483	1	203846820	A	G	0.119205	-0.0182597	0.124912	0.883781	0.847811	0.0956211	7.55768e-19	-0.0215375	0.147355	0.883795	0.187472	20	0.997295	1	Brain_Cerebellum
ENSG00000170498	1	KISS1	204159469	rs10159082	1	204160450	C	A	0.392936	0.0309947	0.0816127	0.704132	-0.420537	0.0740945	1.38138e-08	-0.0737026	0.194502	0.70474	0.84039	20	0.984091	1	Brain_Cerebellum
ENSG00000229657	1	RP11-494K3.2	204915736	rs66482341	1	204920119	G	A	0.249448	0.0973535	0.0916687	0.288238	0.590779	0.10475	1.70164e-08	0.164788	0.157893	0.296637	0.171668	9	0.934556	1	Brain_Cerebellum
ENSG00000184144	1	CNTN2	205012325	rs4951149	1	204939336	A	T	0.280353	0.166607	0.0853476	0.0509265	-0.380426	0.0557674	8.99992e-12	-0.437949	0.233353	0.0605498	0.381769	20	0.9	1	Brain_Cerebellum
ENSG00000174529	1	TMEM81	205052258	rs2197909	1	205055162	C	T	0.863135	-0.0527822	0.108881	0.627862	-0.399108	0.0646933	6.86215e-10	0.13225	0.273652	0.628897	0.488277	20	0.975714	1	Brain_Cerebellum
ENSG00000133069	1	TMCC2	205197304	rs1768584	1	205240145	G	A	0.390728	-0.0238399	0.0792988	0.763696	-0.285818	0.0383163	8.68968e-14	0.0834095	0.27767	0.76388	0.664069	20	0.988972	1	Brain_Cerebellum
ENSG00000162873	1	KLHDC8A	205305220	rs7549293	1	205312280	G	C	0.587196	0.112361	0.0834749	0.178288	-0.674269	0.071435	3.76659e-21	-0.16664	0.125053	0.182677	0.414987	20	0.914021	1	Brain_Cerebellum
ENSG00000117280	1	RAB7L1	205737114	rs3747973	1	205677148	G	A	0.586093	-0.0712038	0.0787393	0.365816	0.398464	0.0547425	3.36592e-13	-0.178696	0.199126	0.369506	0.568798	20	0.946435	1	Brain_Cerebellum
ENSG00000133065	1	SLC41A1	205758221	rs823154	1	205762406	T	C	0.375276	-0.0885602	0.0795784	0.265763	0.305537	0.0510791	2.20901e-09	-0.289851	0.264924	0.273914	0.691586	20	0.934503	1	Brain_Cerebellum
ENSG00000261000	1	RP11-534L20.5	206677281	rs2309834	1	206671615	C	T	0.492274	0.0278583	0.0753242	0.711485	0.534591	0.0800149	2.37091e-11	0.0521115	0.141116	0.711919	0.307586	13	0.984091	1	Brain_Cerebellum
ENSG00000196352	1	CD55	207494853	rs2564975	1	207483957	C	T	0.708609	0.0077953	0.0833695	0.925507	-0.428834	0.0736604	5.82263e-09	-0.0181779	0.194435	0.925513	0.243039	10	0.999161	1	Brain_Cerebellum
ENSG00000117335	1	CD46	207925402	rs2724360	1	207943158	T	C	0.809051	0.030186	0.0956616	0.752347	0.810536	0.0642412	1.7003e-36	0.0372421	0.11806	0.752419	0.712272	20	0.986519	1	Brain_Cerebellum
ENSG00000008118	1	CAMK1G	209757062	rs35772315	1	209760981	G	T	0.343267	0.0284417	0.0814591	0.727008	0.467667	0.0848262	3.52292e-08	0.0608161	0.174531	0.727499	0.0790146	7	0.984091	1	Brain_Cerebellum
ENSG00000227591	1	RP1-28O10.1	209834709	rs932374	1	209848432	A	G	0.748344	-0.00592243	0.0876768	0.946169	-0.68626	0.097441	1.88383e-12	0.00863001	0.127766	0.946148	0.319079	9	0.999161	1	Brain_Cerebellum
ENSG00000123689	1	G0S2	209848765	rs58635984	1	209841781	G	A	0.192053	-0.0584525	0.0961173	0.543094	0.51678	0.0741912	3.27211e-12	-0.113109	0.1867	0.544626	0.753215	11	0.971474	1	Brain_Cerebellum
ENSG00000117595	1	IRF6	209959036	rs1005287	1	209980757	A	G	0.355408	-0.0716711	0.0778582	0.357297	-0.946509	0.0734642	5.54245e-38	0.0757215	0.082468	0.358518	0.409986	20	0.944974	1	Brain_Cerebellum
ENSG00000203705	1	TATDN3	212965170	rs61736926	1	212965284	G	C	0.166667	0.0467214	0.103347	0.651233	-0.572369	0.0678718	3.36657e-17	-0.081628	0.180819	0.651677	0.851207	20	0.97899	1	Brain_Cerebellum
ENSG00000198468	1	FLVCR1-AS1	213025450	rs11120060	1	213062180	A	G	0.534216	-0.00934619	0.0757933	0.901887	1.05917	0.0881381	2.88734e-33	-0.00882407	0.0715629	0.901865	0.392186	20	0.99795	1	Brain_Cerebellum
ENSG00000162769	1	FLVCR1	213031597	rs41300993	1	213062813	G	A	0.203091	-0.0412002	0.0982926	0.675103	0.56172	0.067654	1.01653e-16	-0.0733465	0.175208	0.67549	0.078558	15	0.979777	1	Brain_Cerebellum
ENSG00000174606	1	ANGEL2	213165524	rs3104207	1	213192458	G	A	0.353201	0.0783952	0.083267	0.346474	0.327552	0.0446787	2.27979e-13	0.239337	0.256298	0.350395	0.537556	20	0.943661	1	Brain_Cerebellum
ENSG00000230461	1	PROX1-AS1	213991094	rs1431982	1	214149061	G	T	0.452539	0.0308007	0.0772762	0.690181	-0.423699	0.0597842	1.36915e-12	-0.0726949	0.182673	0.690666	0.73039	20	0.980869	1	Brain_Cerebellum
ENSG00000143499	1	SMYD2	214454445	rs1223797	1	214380256	T	C	0.219647	-0.0398027	0.0910541	0.662013	-0.430937	0.0730797	3.70594e-09	0.0923632	0.211873	0.662883	0.483982	17	0.979777	1	Brain_Cerebellum
ENSG00000117791	1	2024-03-02	220921567	rs189231	1	220918953	C	T	0.250552	0.0153614	0.0961655	0.873083	0.476657	0.076976	5.93012e-10	0.0322274	0.201817	0.873128	0.0559591	20	0.995296	1	Brain_Cerebellum
ENSG00000136630	1	HLX	221051699	rs7514450	1	220991171	T	C	0.435982	0.00445008	0.0801463	0.95574	0.477627	0.0756042	2.65891e-10	0.00931707	0.167808	0.955722	0.553624	20	0.999161	1	Brain_Cerebellum
ENSG00000272750	1	RP11-378J18.8	222832209	rs1133220	1	222834803	C	T	0.732892	0.092645	0.0855031	0.278574	-0.869176	0.0749837	4.54928e-31	-0.10659	0.0988014	0.280666	0.0785789	20	0.934503	1	Brain_Cerebellum
ENSG00000186063	1	AIDA	222841355	rs17163358	1	222820639	A	G	0.728477	0.0934879	0.0855921	0.274722	0.331767	0.0437383	3.31804e-14	0.281788	0.26065	0.279653	0.052749	20	0.934503	1	Brain_Cerebellum
ENSG00000162819	1	BROX	222885895	rs2936024	1	222831382	G	A	0.972406	0.137718	0.22738	0.54473	-0.61373	0.103613	3.15614e-09	-0.224396	0.37242	0.546819	0.679596	4	0.971474	1	Brain_Cerebellum
ENSG00000154309	1	DISP1	222988406	rs142116613	1	223113284	A	G	0.089404	-0.175455	0.155402	0.25888	1.16479	0.136744	1.62249e-17	-0.150632	0.134583	0.263033	0.61986	11	0.934459	1	Brain_Cerebellum
ENSG00000203697	1	CAPN8	223711349	rs12132879	1	223900795	T	C	0.0883002	-0.0210633	0.165939	0.898994	1.77946	0.187723	2.56296e-21	-0.0118369	0.0932608	0.899002	0.177617	20	0.99795	1	Brain_Cerebellum
ENSG00000272645	1	RP11-504P24.8	224139096	rs10158345	1	224062306	G	C	0.291391	-0.227568	0.0899898	0.0114445	-0.438016	0.078814	2.73522e-08	0.519543	0.225717	0.0213497	0.995313	19	0.883461	1	Brain_Cerebellum
ENSG00000243709	1	LEFTY1	226073982	rs72470466	1	226128124	A	G	0.0838852	0.0664617	0.126797	0.600153	-0.898998	0.140492	1.56487e-10	-0.0739286	0.141515	0.601386	0.196499	12	0.971474	1	Brain_Cerebellum
ENSG00000163041	1	H3F3A	226249552	rs6692329	1	226278185	A	G	0.749448	0.0331753	0.0897543	0.711662	-0.936416	0.0899746	2.29022e-25	-0.0354279	0.0959092	0.711837	0.571697	20	0.984091	1	Brain_Cerebellum
ENSG00000185155	1	MIXL1	226411319	rs6605032	1	226423572	T	C	0.692053	-0.00617092	0.0814911	0.939664	0.494466	0.0700545	1.68548e-12	-0.01248	0.164816	0.939641	0.879762	20	0.999161	1	Brain_Cerebellum
ENSG00000143799	1	PARP1	226548392	rs3754376	1	226561064	A	C	0.68543	-0.00526611	0.0828128	0.949301	0.291326	0.04582	2.04334e-10	-0.0180763	0.284276	0.949299	0.977809	19	0.999161	1	Brain_Cerebellum
ENSG00000163050	1	ADCK3	227085237	rs7553837	1	227157608	A	C	0.209713	0.0695167	0.102834	0.499046	0.363284	0.0507377	8.06524e-13	0.191356	0.284327	0.500937	0.0116246	20	0.963215	1	Brain_Cerebellum
ENSG00000143776	1	CDC42BPA	227177566	rs72632825	1	227508118	C	T	0.15894	0.100198	0.109364	0.359556	0.541827	0.0866672	4.05709e-10	0.184927	0.203999	0.364667	0.267487	18	0.945706	1	Brain_Cerebellum
ENSG00000162910	1	MRPL55	228294380	rs28634124	1	228257598	G	A	0.699779	-0.0567678	0.0862786	0.510543	0.290618	0.0505722	9.10571e-09	-0.195335	0.298819	0.513313	0.679042	16	0.964759	1	Brain_Cerebellum
ENSG00000162913	1	C1orf145	228391207	rs947087	1	228415594	A	G	0.37638	0.158473	0.0864411	0.0667643	-0.459574	0.069785	4.53136e-11	-0.344825	0.195242	0.0773715	0.0308871	20	0.903026	1	Brain_Cerebellum
ENSG00000154370	1	TRIM11	228581374	rs11588701	1	228527844	G	T	0.0452539	0.372349	0.252073	0.139633	-1.3774	0.245926	2.13277e-08	-0.270328	0.189264	0.153203	0.835417	18	0.903026	1	Brain_Cerebellum
ENSG00000231563	1	RP11-245P10.4	228595082	rs11585491	1	228446993	G	A	0.0485651	0.381903	0.234971	0.104097	-1.57354	0.276371	1.24398e-08	-0.242703	0.155292	0.118079	0.911471	19	0.903026	1	Brain_Cerebellum
ENSG00000135776	1	ABCB10	229652329	rs10799540	1	229710455	T	C	0.209713	-0.0020521	0.100997	0.983789	0.327059	0.0599021	4.76434e-08	-0.00627442	0.308806	0.983789	0.718731	6	0.999161	1	Brain_Cerebellum
ENSG00000143641	1	GALNT2	230193536	rs11807834	1	230272624	A	G	0.261589	-0.178226	0.0966618	0.0652098	0.552396	0.061165	1.69739e-19	-0.322642	0.178596	0.0708327	0.647047	18	0.903026	1	Brain_Cerebellum
ENSG00000177614	1	PGBD5	230457392	rs7549147	1	230524296	A	G	0.409492	0.135483	0.0776972	0.0812108	-0.467643	0.057276	3.22143e-16	-0.289715	0.169893	0.0881427	0.173543	14	0.903026	1	Brain_Cerebellum
ENSG00000135744	1	AGT	230838269	rs2493134	1	230849359	C	T	0.426049	-0.0342809	0.0785177	0.662403	-0.791565	0.063696	1.85947e-35	0.0433078	0.0992542	0.662596	0.101225	20	0.979777	1	Brain_Cerebellum
ENSG00000135773	1	CAPN9	230883130	rs7514889	1	230901708	T	C	0.320088	-0.0511375	0.0879842	0.561095	0.539714	0.088081	8.92865e-10	-0.0947493	0.163752	0.562849	0.0194017	20	0.971474	1	Brain_Cerebellum
ENSG00000143643	1	TTC13	231041989	rs10864653	1	231142714	A	G	0.352097	-0.146847	0.0813676	0.0711156	-0.272952	0.0467198	5.14773e-09	0.537996	0.312001	0.0846466	0.14264	20	0.903026	1	Brain_Cerebellum
ENSG00000173409	1	ARV1	231114727	rs7417590	1	231115211	A	G	0.101545	0.0151546	0.130417	0.90748	-0.564472	0.0826315	8.42099e-12	-0.0268474	0.231076	0.907507	0.193155	18	0.998563	1	Brain_Cerebellum
ENSG00000182118	1	FAM89A	231154704	rs11122198	1	231171139	A	G	0.369757	0.0156863	0.0796012	0.843745	0.370282	0.0528502	2.44786e-12	0.0423632	0.21506	0.84384	0.350446	20	0.992772	1	Brain_Cerebellum
ENSG00000116906	1	GNPAT	231376953	rs1298555	1	231392194	T	C	0.529801	0.123055	0.0777229	0.113365	-0.414697	0.0464641	4.45258e-19	-0.296735	0.190347	0.119016	0.791231	12	0.903026	1	Brain_Cerebellum
ENSG00000135778	1	NTPCR	233086351	rs12725558	1	233091463	A	T	0.140177	-0.128281	0.108601	0.237514	0.888127	0.0764346	3.28308e-31	-0.14444	0.122911	0.239931	0.0141513	16	0.926122	1	Brain_Cerebellum
ENSG00000135749	1	PCNXL2	233119181	rs76872762	1	233409431	G	A	0.129139	0.00847399	0.116832	0.942192	-0.376626	0.0660428	1.17885e-08	-0.0224998	0.310232	0.942184	0.0928153	8	0.999161	1	Brain_Cerebellum
ENSG00000273367	1	RP5-827C21.6	234507932	rs10910416	1	234459353	T	C	0.0706402	-0.13295	0.144208	0.356565	-0.457613	0.0687518	2.81347e-11	0.290529	0.318139	0.361131	0.467551	7	0.945706	1	Brain_Cerebellum
ENSG00000231663	1	RP5-827C21.4	234508553	rs76969642	1	234513318	T	C	0.107064	0.0596547	0.13802	0.665584	1.07645	0.0834974	4.99155e-38	0.055418	0.12829	0.665759	0.124391	18	0.979777	1	Brain_Cerebellum
ENSG00000224939	1	LINC00184	234765057	rs6696170	1	234772346	T	C	0.206402	-0.0259416	0.0972332	0.789629	1.10913	0.0960427	7.52917e-31	-0.0233891	0.0876896	0.78968	0.894017	20	0.990415	1	Brain_Cerebellum
ENSG00000230026	1	RP11-382D8.5	235524468	rs2993738	1	235509710	G	A	0.364238	-0.039657	0.0812821	0.625626	-0.574699	0.0947339	1.30765e-09	0.0690049	0.141891	0.626738	0.680688	17	0.975714	1	Brain_Cerebellum
ENSG00000077585	1	GPR137B	236305832	rs1111667	1	236378916	C	T	0.116998	-0.0572023	0.110094	0.603357	0.383169	0.0596299	1.31194e-10	-0.149287	0.288263	0.604537	0.878007	20	0.971474	1	Brain_Cerebellum
ENSG00000086619	1	ERO1LB	236378855	rs1726670	1	236427399	G	A	0.274834	-0.180106	0.0886632	0.0422206	0.262083	0.0397964	4.53059e-11	-0.687208	0.35403	0.0522459	0.817012	20	0.883461	1	Brain_Cerebellum
ENSG00000119285	1	HEATR1	236712305	rs2758172	1	236729867	T	C	0.637969	0.248658	0.0845377	0.00326751	0.432448	0.0498769	4.30988e-18	0.575	0.206429	0.00534524	0.692797	20	0.883461	1	Brain_Cerebellum
ENSG00000077522	1	ACTN2	236849754	rs10802561	1	236921400	C	A	0.692053	-0.128938	0.0863449	0.135365	0.39208	0.0716802	4.50409e-08	-0.328857	0.228282	0.149705	0.0661813	17	0.903026	1	Brain_Cerebellum
ENSG00000225554	1	RP11-527D7.1	241587592	rs1113484	1	241619483	T	G	0.721854	-0.052915	0.0900074	0.556596	0.35756	0.0652858	4.32981e-08	-0.147989	0.253173	0.558859	0.667749	16	0.971474	1	Brain_Cerebellum
ENSG00000180287	1	PLD5	242246288	rs6429339	1	242375779	A	G	0.801325	-0.0194496	0.0950013	0.837813	-0.571962	0.073312	6.10546e-15	0.0340051	0.166154	0.837838	0.169041	20	0.992772	1	Brain_Cerebellum
ENSG00000272865	1	RP11-561I11.4	242310816	rs1595121	1	242310432	G	T	0.421634	0.0362451	0.0768406	0.637115	0.640665	0.102526	4.13595e-10	0.0565742	0.12028	0.638102	0.693764	20	0.977997	1	Brain_Cerebellum
ENSG00000224525	1	RP11-561I11.3	242366857	rs2840605	1	242313559	C	T	0.422737	0.0434809	0.0767448	0.571007	0.606625	0.0992275	9.74822e-10	0.0716767	0.127053	0.572654	0.827599	20	0.971474	1	Brain_Cerebellum
ENSG00000054282	1	SDCCAG8	243419320	rs3896337	1	243414066	T	C	0.492274	0.00120927	0.0768379	0.987435	-0.562224	0.0823077	8.44648e-12	-0.00215087	0.136668	0.987444	0.142087	19	0.999161	1	Brain_Cerebellum
ENSG00000179397	1	C1orf101	244617679	rs3124064	1	244635604	C	T	0.584989	-0.0138339	0.0762998	0.856154	0.422582	0.0742063	1.23596e-08	-0.0327365	0.180648	0.856197	0.20361	10	0.992772	1	Brain_Cerebellum
ENSG00000201758	1	RN7SKP55	245107212	rs10927367	1	245172024	A	G	0.61479	0.0540529	0.0799542	0.499012	0.600913	0.0728714	1.63495e-16	0.0899513	0.133501	0.500446	0.556137	20	0.963215	1	Brain_Cerebellum
ENSG00000272195	1	RP11-156E8.1	245132652	rs2291426	1	245134114	C	A	0.612583	0.0167119	0.0799253	0.834372	0.412118	0.0665118	5.78566e-10	0.0405512	0.194048	0.834468	0.669122	18	0.992772	1	Brain_Cerebellum
ENSG00000203666	1	EFCAB2	245133007	rs7556209	1	245141133	A	C	0.703091	0.044118	0.0883798	0.617645	0.548701	0.0848713	1.01237e-10	0.0804045	0.16155	0.618692	0.928331	20	0.9754	1	Brain_Cerebellum
ENSG00000162852	1	CNST	246729746	rs4129232	1	246855566	C	G	0.366446	0.0967274	0.0832714	0.245404	0.276729	0.0451349	8.72445e-10	0.349538	0.306266	0.25375	0.218473	20	0.932779	1	Brain_Cerebellum
ENSG00000143653	1	SCCPDH	246887349	rs142557535	1	246934045	C	T	0.0342163	-0.286015	0.243539	0.24023	-0.846803	0.151996	2.52938e-08	0.337759	0.293919	0.250491	0.236605	7	0.930873	1	Brain_Cerebellum
ENSG00000223519	1	RP11-439E19.8	246935139	rs61852517	1	246947837	G	C	0.0584989	0.179618	0.174022	0.302006	-1.06217	0.171306	5.63158e-10	-0.169105	0.166091	0.308609	0.8765	19	0.934556	1	Brain_Cerebellum
ENSG00000260855	1	RP11-439E19.10	246935603	rs61852483	1	246908816	C	A	0.0596026	0.128437	0.171959	0.455114	-0.92722	0.126566	2.3712e-13	-0.138519	0.186418	0.457449	0.767461	20	0.952529	1	Brain_Cerebellum
ENSG00000227953	1	RP11-439E19.3	246939315	rs34989088	1	246950717	C	G	0.433775	0.0477611	0.0797719	0.54937	-0.598936	0.0813635	1.8221e-13	-0.0797432	0.133629	0.550674	0.641594	20	0.971474	1	Brain_Cerebellum
ENSG00000188295	1	ZNF669	247263264	rs2270616	1	247267668	T	G	0.418322	0.0728508	0.0799169	0.362011	0.374486	0.0613588	1.03955e-09	0.194535	0.215771	0.36728	0.426231	20	0.946435	1	Brain_Cerebellum
ENSG00000221953	1	C1orf229	247273462	rs10924919	1	247272298	T	C	0.415011	0.0412859	0.0810963	0.610681	-0.603648	0.0617672	1.47109e-22	-0.068394	0.134526	0.611167	0.281613	20	0.973541	1	Brain_Cerebellum
ENSG00000196418	1	ZNF124	247285277	rs4925715	1	247288469	T	G	0.304636	0.162127	0.0820793	0.048245	-0.965878	0.0819997	5.00552e-32	-0.167855	0.0861655	0.0514087	0.825615	20	0.883461	1	Brain_Cerebellum
ENSG00000215795	1	RP11-488L18.3	247347115	rs11588486	1	247362282	T	C	0.149007	-0.0135281	0.11314	0.904826	1.12105	0.134339	7.12676e-17	-0.0120673	0.100934	0.904834	0.926851	16	0.998563	1	Brain_Cerebellum
ENSG00000259865	1	RP11-488L18.10	247350583	rs78663796	1	247360538	G	A	0.0375276	-0.171318	0.239361	0.474158	0.966944	0.160948	1.88047e-09	-0.177174	0.249294	0.477268	0.0715206	20	0.960863	1	Brain_Cerebellum
ENSG00000162714	1	ZNF496	247460714	rs9725334	1	247462273	G	A	0.639073	0.00222147	0.0784389	0.97741	-0.633697	0.0611561	3.69312e-25	-0.00350556	0.12378	0.977406	0.621235	20	0.999161	1	Brain_Cerebellum
ENSG00000226191	1	RP11-438H8.8	248099363	rs12125187	1	248099308	C	T	0.6766	-0.188974	0.0833646	0.0233988	-0.584754	0.100003	4.99396e-09	0.323169	0.152901	0.0345514	0.324975	9	0.883461	1	Brain_Cerebellum
ENSG00000196071	1	OR2L13	248100493	rs12125187	1	248099308	C	T	0.6766	-0.188974	0.0833646	0.0233988	-0.82898	0.102135	4.79629e-16	0.22796	0.104411	0.0290144	0.59956	11	0.883461	1	Brain_Cerebellum
ENSG00000203663	1	OR2L2	248201474	rs12125187	1	248099308	C	T	0.6766	-0.188974	0.0833646	0.0233988	-0.591282	0.101858	6.4372e-09	0.319601	0.151358	0.0347245	0.425625	5	0.883461	1	Brain_Cerebellum
ENSG00000198128	1	OR2L3	248223984	rs12125187	1	248099308	C	T	0.6766	-0.188974	0.0833646	0.0233988	-0.696718	0.101137	5.62401e-12	0.271235	0.125965	0.0312982	0.722435	11	0.883461	1	Brain_Cerebellum
ENSG00000235779	2	AC079779.5	305111	rs6759713	2	301751	G	A	0.371965	-0.0104504	0.0781249	0.893587	-0.494049	0.073755	2.10551e-11	0.0211526	0.158163	0.893609	0.333518	20	0.99795	1	Brain_Cerebellum
ENSG00000237667	2	AC113607.1	779837	rs6760626	2	868162	C	A	0.459161	0.0961462	0.0773012	0.213579	0.7413	0.103559	8.17123e-13	0.129699	0.10584	0.220415	0.826533	20	0.920591	1	Brain_Cerebellum
ENSG00000228799	2	AC113607.2	895902	rs4550698	2	868834	G	A	0.459161	0.0989037	0.0773149	0.200834	0.624903	0.103093	1.3482e-09	0.158271	0.126448	0.210693	0.906503	19	0.920103	1	Brain_Cerebellum
ENSG00000235688	2	AC116614.1	945320	rs5013909	2	831894	G	A	0.179912	0.0290441	0.100843	0.773343	0.805703	0.1008	1.31633e-15	0.0360482	0.125243	0.77348	0.939209	20	0.989001	1	Brain_Cerebellum
ENSG00000172554	2	SNTG2	946554	rs12619736	2	856105	T	C	0.178808	0.000729734	0.101448	0.994229	0.702488	0.106747	4.67748e-11	0.00103878	0.144413	0.994261	0.501278	20	0.999566	1	Brain_Cerebellum
ENSG00000171853	2	TRAPPC12	3383446	rs13011528	2	3486594	A	G	0.133554	0.0892006	0.112217	0.426694	0.444114	0.0724943	9.00075e-10	0.200851	0.254794	0.430529	0.1699	16	0.947751	1	Brain_Cerebellum
ENSG00000225234	2	TRAPPC12-AS1	3485013	rs11127430	2	3485242	C	G	0.401766	-0.0452725	0.0776051	0.55964	-0.719685	0.068883	1.49749e-25	0.062906	0.108	0.560255	0.521908	20	0.971474	1	Brain_Cerebellum
ENSG00000271868	2	RP11-1293J14.1	3500727	rs13011528	2	3486594	A	G	0.133554	0.0892006	0.112217	0.426694	-1.01633	0.117419	4.90465e-18	-0.0877674	0.110879	0.428615	0.162114	20	0.947751	1	Brain_Cerebellum
ENSG00000234171	2	AC108488.3	3606082	rs12629	2	3609064	A	G	0.312362	0.0461008	0.0809364	0.568924	-1.21031	0.083984	4.40003e-47	-0.0380901	0.0669247	0.569255	0.294906	20	0.971474	1	Brain_Cerebellum
ENSG00000118004	2	COLEC11	3642426	rs2071639	2	3628383	A	C	0.11479	0.0305486	0.117272	0.79446	1.35012	0.132012	1.49743e-24	0.0226266	0.0868886	0.794548	0.422831	19	0.990415	1	Brain_Cerebellum
ENSG00000237370	2	AC010907.2	3650987	rs2071639	2	3628383	A	C	0.11479	0.0305486	0.117272	0.79446	1.60163	0.129579	4.28968e-35	0.0190734	0.0732367	0.794528	0.39428	19	0.990415	1	Brain_Cerebellum
ENSG00000151360	2	ALLC	3705785	rs9808287	2	3624799	A	G	0.11479	0.0497802	0.117225	0.671061	1.3883	0.14414	5.87915e-22	0.0358569	0.0845198	0.671389	0.441386	17	0.979777	1	Brain_Cerebellum
ENSG00000271947	2	RP11-439M11.1	7045855	rs12373785	2	7052638	A	T	0.179912	0.0623737	0.0959591	0.515685	0.585004	0.082043	1.00034e-12	0.106621	0.164712	0.517426	0.568312	6	0.96539	1	Brain_Cerebellum
ENSG00000151692	2	RNF144A	7057523	rs6709878	2	7164483	T	C	0.214128	-0.0249743	0.0967088	0.796217	-0.451645	0.0520008	3.77593e-18	0.0552963	0.21422	0.796308	0.435227	20	0.990415	1	Brain_Cerebellum
ENSG00000236790	2	LINC00299	8147901	rs13003069	2	8594209	A	C	0.296909	0.00910839	0.0892907	0.918738	-0.421895	0.0718735	4.35887e-09	-0.0215892	0.211674	0.918762	0.152335	9	0.999161	1	Brain_Cerebellum
ENSG00000134313	2	KIDINS220	8865408	rs436385	2	8556513	C	T	0.089404	-0.019036	0.151855	0.900239	-0.303817	0.0556176	4.69195e-08	0.0626563	0.499955	0.900267	0.0533978	5	0.99795	1	Brain_Cerebellum
ENSG00000151694	2	ADAM17	9628615	rs4278906	2	9661589	T	C	0.664459	0.0602746	0.0817288	0.460825	0.40377	0.0582628	4.20379e-12	0.149279	0.203557	0.463343	0.79546	10	0.956203	1	Brain_Cerebellum
ENSG00000271855	2	RP11-214N9.1	9696028	rs4278906	2	9661589	T	C	0.664459	0.0602746	0.0817288	0.460825	0.414255	0.0657008	2.87867e-10	0.145501	0.198636	0.463863	0.54559	9	0.956203	1	Brain_Cerebellum
ENSG00000115750	2	TAF1B	9983483	rs12995394	2	10056518	A	G	0.662252	-0.226968	0.0806477	0.00488842	-0.637338	0.0755406	3.25529e-17	0.356119	0.133393	0.00759172	0.0629083	13	0.883461	1	Brain_Cerebellum
ENSG00000269973	2	RP11-95D17.1	10076489	rs1965411	2	10040672	T	A	0.286976	0.210747	0.0895746	0.0186335	0.619543	0.0709349	2.45883e-18	0.340165	0.149736	0.0231003	0.0349388	14	0.883461	1	Brain_Cerebellum
ENSG00000134317	2	GRHL1	10085341	rs72784463	2	10132917	G	A	0.192053	0.205395	0.0961249	0.0326151	0.571478	0.0958938	2.53025e-09	0.35941	0.178689	0.0442861	0.842621	8	0.883461	1	Brain_Cerebellum
ENSG00000162975	2	KCNF1	11052063	rs115612734	2	10974303	C	T	0.0485651	0.0515388	0.300261	0.86372	0.900681	0.145136	5.44323e-10	0.057222	0.333499	0.863767	0.853911	3	0.994224	1	Brain_Cerebellum
ENSG00000134318	2	ROCK2	11319887	rs6721881	2	11509193	A	G	0.610375	-0.00443017	0.0819004	0.956887	0.291739	0.0498069	4.70176e-09	-0.0151854	0.280744	0.956863	0.128499	20	0.999161	1	Brain_Cerebellum
ENSG00000196208	2	GREB1	11674242	rs13004648	2	11720986	A	G	0.146799	0.183021	0.118779	0.123346	0.499446	0.0883965	1.60388e-08	0.366449	0.246507	0.137129	0.408122	9	0.903026	1	Brain_Cerebellum
ENSG00000134324	2	LPIN1	11817721	rs3795974	2	11924950	C	T	0.581678	0.030851	0.0800267	0.699865	0.981199	0.056338	6.20852e-68	0.0314422	0.0815801	0.69993	0.0240079	20	0.984091	1	Brain_Cerebellum
ENSG00000151779	2	NBAS	15307032	rs3805106	2	15535863	G	C	0.655629	-0.121784	0.0833169	0.143812	-0.534413	0.0728477	2.20017e-13	0.227884	0.158968	0.15171	0.703322	12	0.903026	1	Brain_Cerebellum
ENSG00000183891	2	TTC32	20096404	rs2304588	2	20101717	G	A	0.0772627	0.146314	0.134538	0.27679	0.739773	0.0934341	2.42151e-15	0.197783	0.183571	0.281295	0.776852	20	0.934503	1	Brain_Cerebellum
ENSG00000143869	2	GDF7	20866424	rs34006806	2	21116850	A	G	0.151214	0.0993294	0.122821	0.41867	0.727491	0.108397	1.92793e-11	0.136537	0.17005	0.422019	0.178666	8	0.947751	1	Brain_Cerebellum
ENSG00000118961	2	C2orf43	20883788	rs10182643	2	20884586	C	G	0.245033	-0.0456974	0.0874343	0.601223	-0.515386	0.0732488	1.9769e-12	0.0886664	0.170116	0.602219	0.238786	20	0.971474	1	Brain_Cerebellum
ENSG00000219626	2	FAM228B	24299396	rs7577426	2	24313687	T	G	0.128035	0.0301412	0.108884	0.781894	-0.838739	0.0963464	3.163e-18	-0.0359363	0.129884	0.782026	0.793553	20	0.990415	1	Brain_Cerebellum
ENSG00000232642	2	AC008073.7	24388753	rs6723257	2	24391129	G	A	0.639073	-0.0593909	0.0783089	0.448192	-0.586899	0.101587	7.59047e-09	0.101194	0.134573	0.452071	0.27746	20	0.952037	1	Brain_Cerebellum
ENSG00000224165	2	DNAJC27-AS1	25194259	rs4077678	2	25122840	G	C	0.433775	0.0448586	0.0776676	0.56355	-0.362269	0.0576869	3.3876e-10	-0.123827	0.215297	0.565193	0.404519	20	0.971474	1	Brain_Cerebellum
ENSG00000217643	2	PTGES3P2	26045338	rs6741640	2	26068509	T	C	0.324503	0.176731	0.0817783	0.0306885	-0.642128	0.0933293	5.97516e-12	-0.275227	0.13349	0.0392284	0.405034	14	0.883461	1	Brain_Cerebellum
ENSG00000115155	2	OTOF	26680071	rs7594482	2	26729808	A	C	0.560706	0.0867525	0.0784402	0.268741	0.54477	0.076575	1.12562e-12	0.159246	0.145717	0.274463	0.83975	20	0.934503	1	Brain_Cerebellum
ENSG00000157851	2	DPYSL5	27070615	rs12475388	2	27039792	A	G	0.497792	-0.000760289	0.083131	0.992699	-0.314023	0.0533343	3.9131e-09	0.00242113	0.264729	0.992703	0.738789	20	0.999566	1	Brain_Cerebellum
ENSG00000138085	2	ATRAID	27434895	rs2580759	2	27432500	G	T	0.217439	-0.105162	0.0902636	0.243997	0.357089	0.0570805	3.95273e-10	-0.294497	0.257122	0.252061	0.319541	20	0.930873	1	Brain_Cerebellum
ENSG00000234072	2	AC074117.10	27579113	rs2280737	2	27589810	C	T	0.373068	0.0130445	0.0786404	0.868288	1.02493	0.0804675	3.67403e-37	0.0127273	0.0767341	0.868266	0.442496	20	0.994224	1	Brain_Cerebellum
ENSG00000198522	2	GPN1	27851114	rs12714204	2	27787540	C	T	0.48234	-0.0989762	0.0794125	0.212632	0.301927	0.0522735	7.65405e-09	-0.327815	0.269073	0.223105	0.0374878	9	0.920591	1	Brain_Cerebellum
ENSG00000171103	2	TRMT61B	29072687	rs6547880	2	29018889	C	T	0.587196	-0.118902	0.0771431	0.123237	-0.309924	0.0528688	4.56944e-09	0.38365	0.25737	0.136051	0.228262	20	0.903026	1	Brain_Cerebellum
ENSG00000018699	2	TTC27	32853099	rs111896629	2	32903548	A	G	0.120309	0.0188708	0.124835	0.879854	-0.612128	0.106565	9.23813e-09	-0.0308282	0.204007	0.879886	0.391398	17	0.997295	1	Brain_Cerebellum
ENSG00000152689	2	RASGRP3	33661391	rs12476217	2	33761595	A	G	0.100442	0.0166113	0.133784	0.901206	0.518482	0.0855931	1.38237e-09	0.0320383	0.258084	0.901205	0.991785	10	0.99795	1	Brain_Cerebellum
ENSG00000260025	2	RP11-490M8.1	36581892	rs12105545	2	36814201	A	G	0.352097	-0.0107243	0.0808145	0.894428	0.700179	0.0856608	2.98699e-16	-0.0153165	0.115435	0.894442	0.402632	20	0.99795	1	Brain_Cerebellum
ENSG00000150938	2	CRIM1	36583069	rs848613	2	36814848	C	G	0.369757	0.000129992	0.0800093	0.998683	0.401192	0.0532861	5.11218e-14	0.000324013	0.199429	0.998704	0.314911	20	0.999732	1	Brain_Cerebellum
ENSG00000171055	2	FEZ2	36778570	rs14291	2	36810586	C	T	0.384106	0.00100949	0.0774392	0.989608	0.842955	0.0695592	8.42583e-34	0.00119756	0.0918664	0.989599	0.359475	20	0.999161	1	Brain_Cerebellum
ENSG00000218739	2	AC007390.5	37423631	rs2251879	2	37485215	T	A	0.539735	0.0306324	0.0767616	0.689853	-0.45039	0.0647636	3.54133e-12	-0.0680131	0.170714	0.690333	0.0903552	20	0.980869	1	Brain_Cerebellum
ENSG00000003509	2	NDUFAF7	37458774	rs7560904	2	37465309	G	A	0.476821	0.00257668	0.0775861	0.973509	0.439627	0.0586935	6.87623e-14	0.00586105	0.176483	0.973507	0.221605	20	0.999161	1	Brain_Cerebellum
ENSG00000115825	2	PRKD3	37477645	rs2192939	2	37484726	A	G	0.582781	0.0741483	0.0775367	0.338919	-0.208992	0.0369067	1.49005e-08	-0.35479	0.376256	0.345708	0.192097	20	0.943661	1	Brain_Cerebellum
ENSG00000231312	2	AC007246.3	39663778	rs12475209	2	39742085	T	G	0.40287	-0.0119501	0.081777	0.883816	-0.402458	0.0572209	2.01545e-12	0.0296928	0.203238	0.883843	0.424288	20	0.997295	1	Brain_Cerebellum
ENSG00000162878	2	PKDCC	42275160	rs72794538	2	42281656	T	G	0.196468	0.182871	0.116342	0.115995	0.840111	0.117222	7.6767e-13	0.217675	0.141776	0.124698	0.22738	20	0.903026	1	Brain_Cerebellum
ENSG00000152527	2	PLEKHH2	43864412	rs112505066	2	43938758	T	C	0.196468	-0.119564	0.0971552	0.218454	-0.380292	0.058818	1.00919e-10	0.314401	0.260062	0.226683	0.176231	7	0.920591	1	Brain_Cerebellum
ENSG00000138036	2	DYNC2LI1	44001178	rs75838451	2	43909853	G	A	0.00993377	0.210075	0.298051	0.480918	-1.51706	0.203079	8.00216e-14	-0.138475	0.197339	0.482859	0.234841	15	0.962911	1	Brain_Cerebellum
ENSG00000138095	2	LRPPRC	44113647	rs28394191	2	44172444	C	A	0.386313	-0.041171	0.0804279	0.60872	0.308856	0.0311431	3.50017e-23	-0.133302	0.260752	0.609198	0.148244	20	0.972593	1	Brain_Cerebellum
ENSG00000138079	2	SLC3A1	44502599	rs4953085	2	44554724	G	A	0.799117	0.0880588	0.093546	0.346527	0.428647	0.0756943	1.4886e-08	0.205434	0.22123	0.353096	0.355191	20	0.94496	1	Brain_Cerebellum
ENSG00000138078	2	PREPL	44543420	rs12474294	2	44550671	C	A	0.0860927	0.0757103	0.121742	0.534008	-0.361783	0.0554798	6.98491e-11	-0.20927	0.338032	0.535862	0.586171	20	0.971114	1	Brain_Cerebellum
ENSG00000259439	2	RP11-89K21.1	45147332	rs741813	2	45167886	A	T	0.557395	-0.00651871	0.0793253	0.934553	0.550963	0.0890263	6.06373e-10	-0.0118315	0.143988	0.934512	0.348328	20	0.999161	1	Brain_Cerebellum
ENSG00000119878	2	CRIPT	46843555	rs35909669	2	46867794	G	T	0.317881	-0.179154	0.0861371	0.0375369	0.501267	0.0629028	1.6008e-15	-0.357403	0.177595	0.0441718	0.779716	20	0.883461	1	Brain_Cerebellum
ENSG00000180398	2	MCFD2	47129009	rs7601491	2	47150626	G	A	0.197572	-0.0458335	0.0967051	0.635537	-0.763343	0.0557842	1.26799e-42	0.0600431	0.126762	0.635737	0.270014	20	0.977997	1	Brain_Cerebellum
ENSG00000119888	2	EPCAM	47572297	rs112628241	2	47591769	G	C	0.080574	0.0200575	0.139441	0.885608	1.42662	0.158676	2.45469e-19	0.0140595	0.0977547	0.88564	0.777924	20	0.997295	1	Brain_Cerebellum
ENSG00000170802	2	FOXN2	48541776	rs79073127	2	48573895	C	G	0.12362	0.231508	0.11635	0.0466183	1.31487	0.0786717	1.04739e-62	0.176069	0.0891127	0.0481767	0.284304	20	0.883461	1	Brain_Cerebellum
ENSG00000162869	2	PPP1R21	48667737	rs78538011	2	48668290	T	C	0.0529801	0.0774979	0.16326	0.635002	-0.860068	0.130208	3.96634e-11	-0.0901067	0.190312	0.635879	0.769905	17	0.977997	1	Brain_Cerebellum
ENSG00000068781	2	STON1-GTF2A1L	48757064	rs2140551	2	48822381	A	G	0.560706	-0.0239802	0.0766801	0.754447	0.76274	0.0812728	6.2957e-21	-0.0314395	0.100588	0.754618	0.492773	20	0.986519	1	Brain_Cerebellum
ENSG00000242441	2	GTF2A1L	48844937	rs2140551	2	48822381	A	G	0.560706	-0.0239802	0.0766801	0.754447	0.971388	0.0727936	1.27684e-40	-0.0246865	0.0789604	0.754551	0.633459	20	0.986519	1	Brain_Cerebellum
ENSG00000170634	2	ACYP2	54197975	rs959285	2	54306101	A	C	0.397351	-0.0747914	0.079226	0.345153	-0.361679	0.0597987	1.46401e-09	0.20679	0.221703	0.350958	0.0789115	20	0.943661	1	Brain_Cerebellum
ENSG00000233266	2	HMGB1P31	54278471	rs7591431	2	54222165	A	C	0.366446	-0.0197069	0.0809039	0.807551	0.656528	0.108435	1.40773e-09	-0.0300169	0.12333	0.807705	0.172954	20	0.991442	1	Brain_Cerebellum
ENSG00000115306	2	SPTBN1	54683422	rs3796012	2	54843214	G	A	0.35872	0.0181051	0.087129	0.835431	-0.400962	0.0591466	1.20906e-11	-0.0451542	0.217402	0.835464	0.580117	20	0.992772	1	Brain_Cerebellum
ENSG00000162994	2	CLHC1	55401927	rs13417057	2	55441565	A	G	0.444812	-0.0382389	0.0799789	0.632567	0.357157	0.0591932	1.60201e-09	-0.107065	0.224634	0.633634	0.849831	17	0.977997	1	Brain_Cerebellum
ENSG00000162997	2	PRORSD1P	55509455	rs144230251	2	55602900	C	G	0.0298013	0.757333	0.334282	0.0234791	1.21494	0.163929	1.24992e-13	0.62335	0.287711	0.0302666	0.0589726	20	0.883461	1	Brain_Cerebellum
ENSG00000115355	2	CCDC88A	55514978	rs148940584	2	55683417	C	A	0.0441501	0.157499	0.163515	0.335429	1.29259	0.134114	5.527e-22	0.121848	0.127132	0.337843	0.0830368	20	0.943661	1	Brain_Cerebellum
ENSG00000055813	2	CCDC85A	56411258	rs1861772	2	56461906	G	T	0.434879	-0.100801	0.0779433	0.195922	0.520536	0.0786113	3.55231e-11	-0.193648	0.152566	0.204342	0.465563	20	0.917999	1	Brain_Cerebellum
ENSG00000237651	2	C2orf74	61372243	rs3213944	2	61372298	G	C	0.405077	0.0357532	0.0766827	0.641041	1.10851	0.0641783	7.59941e-67	0.0322534	0.0692016	0.641159	0.735212	20	0.977997	1	Brain_Cerebellum
ENSG00000271889	2	RP11-493E12.1	61378568	rs3213944	2	61372298	G	C	0.405077	0.0357532	0.0766827	0.641041	0.520451	0.0860034	1.43488e-09	0.0686965	0.147776	0.642024	0.515204	20	0.977997	1	Brain_Cerebellum
ENSG00000173209	2	AHSA2	61404553	rs2600667	2	61404931	T	A	0.306843	0.0107223	0.0840006	0.898439	-1.02799	0.069497	1.6534e-49	-0.0104304	0.0817165	0.898433	0.786543	20	0.99795	1	Brain_Cerebellum
ENSG00000273302	2	RP11-493E12.2	61427114	rs2600669	2	61401296	G	A	0.600442	0.0561556	0.0752802	0.455697	0.481513	0.0751625	1.49103e-10	0.116623	0.157397	0.458725	0.628797	20	0.953143	1	Brain_Cerebellum
ENSG00000225889	2	AC074289.1	64370373	rs1579387	2	64502545	A	C	0.119205	0.293244	0.111091	0.00829855	-0.872787	0.132965	5.23624e-11	-0.335986	0.137189	0.0143228	0.864932	12	0.883461	1	Brain_Cerebellum
ENSG00000115902	2	SLC1A4	65215611	rs1861443	2	65218647	A	G	0.118102	0.251179	0.107424	0.0193745	0.507412	0.089449	1.40613e-08	0.49502	0.228989	0.0306367	0.699229	18	0.883461	1	Brain_Cerebellum
ENSG00000226819	2	MEIS1-AS3	66653867	rs2049019	2	66671858	A	C	0.664459	0.0234293	0.0878744	0.789757	-0.869865	0.0983225	8.98553e-19	-0.0269345	0.101067	0.789853	0.237483	7	0.990415	1	Brain_Cerebellum
ENSG00000236780	2	AC078941.1	67350489	rs6722203	2	67569193	A	G	0.613687	0.196094	0.0830682	0.0182435	0.685676	0.100773	1.01652e-11	0.285986	0.128232	0.0257324	0.563511	20	0.883461	1	Brain_Cerebellum
ENSG00000243667	2	WDR92	68350068	rs6731373	2	68503044	A	G	0.321192	0.116538	0.0863696	0.177244	-0.449697	0.0770906	5.43235e-09	-0.259147	0.197133	0.18865	0.0771926	8	0.91494	1	Brain_Cerebellum
ENSG00000115946	2	PNO1	68384976	rs10195757	2	68493582	C	T	0.643488	0.035678	0.0851715	0.675289	0.397186	0.0650229	1.00636e-09	0.0898268	0.214941	0.67601	0.894893	15	0.979777	1	Brain_Cerebellum
ENSG00000087338	2	GMCL1	70056774	rs11673826	2	70041033	A	G	0.460265	-0.126723	0.0774871	0.101963	-0.301212	0.0429068	2.21633e-12	0.420709	0.264139	0.111215	0.0963141	20	0.903026	1	Brain_Cerebellum
ENSG00000124380	2	SNRNP27	70120692	rs2034739	2	70122908	T	G	0.239514	-0.0639979	0.0902898	0.478447	-0.315725	0.0526631	2.03251e-09	0.202701	0.287968	0.481494	0.326708	20	0.962911	1	Brain_Cerebellum
ENSG00000152672	2	CLEC4F	71035775	rs34651755	2	71115499	G	T	0.0971302	0.105737	0.151958	0.486538	-0.786486	0.12481	2.94806e-10	-0.134443	0.194386	0.48917	0.451985	12	0.962911	1	Brain_Cerebellum
ENSG00000144040	2	SFXN5	73169165	rs73943410	2	73330223	A	G	0.0607064	-0.0257887	0.166029	0.876565	-0.568606	0.07541	4.69266e-14	0.0453542	0.292055	0.87659	0.463639	9	0.996763	1	Brain_Cerebellum
ENSG00000214513	2	NOTO	73429386	rs11894720	2	73427403	A	C	0.181015	-0.0557189	0.0955393	0.55976	0.910899	0.116856	6.43654e-15	-0.0611691	0.105178	0.560851	0.241107	12	0.971474	1	Brain_Cerebellum
ENSG00000144035	2	NAT8	73867959	rs6756885	2	73805172	G	A	0.233996	-0.217595	0.0922022	0.0182762	0.83937	0.105435	1.70673e-15	-0.259236	0.114572	0.0236571	0.162528	20	0.883461	1	Brain_Cerebellum
ENSG00000163016	2	ALMS1P	73872046	rs7587577	2	73832786	T	C	0.229581	-0.223559	0.0925108	0.0156677	0.944392	0.0901754	1.15148e-25	-0.236722	0.100532	0.018538	0.0361865	20	0.883461	1	Brain_Cerebellum
ENSG00000257800	2	FNBP1P1	74347807	rs1667613	2	74349288	G	A	0.430464	-0.0403263	0.0776544	0.60355	0.841072	0.0780766	4.64749e-27	-0.0479463	0.0924351	0.603968	0.749348	17	0.971474	1	Brain_Cerebellum
ENSG00000217702	2	MGC10955	74361599	rs2280642	2	74358252	A	T	0.164459	0.0454035	0.106157	0.668843	1.17463	0.0945892	2.08132e-35	0.0386534	0.0904284	0.669053	0.821179	20	0.979777	1	Brain_Cerebellum
ENSG00000163170	2	BOLA3	74362525	rs828882	2	74375804	T	C	0.418322	-0.121405	0.0781704	0.120405	0.451081	0.0553846	3.80803e-16	-0.269143	0.176418	0.127111	0.945885	7	0.903026	1	Brain_Cerebellum
ENSG00000225439	2	BOLA3-AS1	74375136	rs828883	2	74375457	A	G	0.416115	-0.126257	0.0783193	0.106944	-0.563641	0.0510285	2.30203e-28	0.224003	0.140425	0.110671	0.797863	13	0.903026	1	Brain_Cerebellum
ENSG00000114978	2	MOB1A	74379655	rs1667609	2	74387740	C	T	0.419426	-0.11964	0.0783963	0.126988	-0.295095	0.0384654	1.6973e-14	0.405428	0.27087	0.134455	0.93737	9	0.903026	1	Brain_Cerebellum
ENSG00000188687	2	SLC4A5	74443369	rs34215278	2	74599368	T	C	0.0397351	0.314146	0.308719	0.308878	1.09225	0.15531	2.02594e-12	0.287614	0.285588	0.31389	0.0830414	4	0.934556	1	Brain_Cerebellum
ENSG00000115275	2	MOGS	74688184	rs11688069	2	74726760	T	C	0.136865	-0.187562	0.111379	0.0921812	0.519647	0.0675846	1.48475e-14	-0.360941	0.219416	0.0999693	0.35261	20	0.903026	1	Brain_Cerebellum
ENSG00000204792	2	AC104135.3	75145275	rs12366	2	75185856	T	G	0.42936	-0.042729	0.0797343	0.592037	1.09877	0.06302	4.45565e-68	-0.038888	0.0726011	0.592208	0.60906	20	0.971474	1	Brain_Cerebellum
ENSG00000236209	2	AC104135.2	75146682	rs12366	2	75185856	T	G	0.42936	-0.042729	0.0797343	0.592037	0.944884	0.0674681	1.45477e-44	-0.0452214	0.084447	0.592304	0.646613	20	0.971474	1	Brain_Cerebellum
ENSG00000115350	2	POLE4	75185619	rs12366	2	75185856	T	G	0.42936	-0.042729	0.0797343	0.592037	0.324548	0.0539675	1.81261e-09	-0.131657	0.246651	0.593495	0.7206	19	0.971474	1	Brain_Cerebellum
ENSG00000270696	2	RP11-342K6.1	75887588	rs34081022	2	75902380	T	C	0.250552	-0.0102776	0.086459	0.905377	0.524312	0.0866249	1.42462e-09	-0.0196021	0.164932	0.905394	0.985459	19	0.998563	1	Brain_Cerebellum
ENSG00000163541	2	SUCLG1	84650647	rs9967653	2	84594249	T	C	0.0596026	-0.261566	0.188866	0.166076	0.843001	0.098521	1.16283e-17	-0.31028	0.226956	0.171582	0.477536	17	0.912352	1	Brain_Cerebellum
ENSG00000115423	2	DNAH6	84743579	rs4281919	2	84566262	C	T	0.618102	-0.089283	0.0827833	0.280792	0.901135	0.0925402	2.08078e-22	-0.0990783	0.0924273	0.283738	0.0545951	20	0.934503	1	Brain_Cerebellum
ENSG00000152284	2	TCF7L1	85360533	rs11900333	2	85531579	A	C	0.454746	-0.0665427	0.0845518	0.431283	-0.545802	0.0589952	2.2109e-20	0.121917	0.155472	0.432939	0.0406965	20	0.948985	1	Brain_Cerebellum
ENSG00000115459	2	ELMOD3	85581517	rs11686739	2	85641240	G	A	0.0375276	0.0580425	0.225215	0.79663	0.643828	0.113843	1.55487e-08	0.0901521	0.350169	0.796829	0.968731	14	0.990415	1	Brain_Cerebellum
ENSG00000042493	2	CAPG	85621871	rs56017561	2	85658993	C	T	0.421634	-0.133182	0.0806658	0.0987333	0.396411	0.0607659	6.865e-11	-0.335969	0.209906	0.109473	0.875627	20	0.903026	1	Brain_Cerebellum
ENSG00000152292	2	SH2D6	85645844	rs56017561	2	85658993	C	T	0.421634	-0.133182	0.0806658	0.0987333	-1.09253	0.0720995	7.22877e-52	0.121902	0.0742709	0.100732	0.704047	20	0.903026	1	Brain_Cerebellum
ENSG00000207207	2	Y_RNA	85661630	rs56017561	2	85658993	C	T	0.421634	-0.133182	0.0806658	0.0987333	-0.883324	0.0915369	4.91917e-22	0.150773	0.0926477	0.103656	0.796263	20	0.903026	1	Brain_Cerebellum
ENSG00000244399	2	RN7SL251P	85669618	rs56017561	2	85658993	C	T	0.421634	-0.133182	0.0806658	0.0987333	-0.945459	0.0910236	2.84261e-25	0.140865	0.0863903	0.102983	0.887189	20	0.903026	1	Brain_Cerebellum
ENSG00000168906	2	MAT2A	85766288	rs56228924	2	85658862	A	G	0.418322	-0.129799	0.0802622	0.105837	-0.539583	0.0578507	1.08734e-20	0.240554	0.150968	0.111068	0.758468	20	0.903026	1	Brain_Cerebellum
ENSG00000115486	2	GGCX	85771846	rs2028900	2	85767735	T	C	0.476821	-0.0242609	0.0790809	0.759008	0.917546	0.0704936	9.92078e-39	-0.0264411	0.0862113	0.759071	0.0310801	20	0.987442	1	Brain_Cerebellum
ENSG00000115523	2	GNLY	85912298	rs3755007	2	85920249	G	T	0.347682	-0.0538218	0.0854119	0.528604	-0.535171	0.0827389	9.91814e-11	0.100569	0.160353	0.530545	0.289269	18	0.970562	1	Brain_Cerebellum
ENSG00000068654	2	POLR1A	86247339	rs11679343	2	86335208	C	T	0.847682	-0.0967546	0.103259	0.348763	0.692559	0.0713616	2.87276e-22	-0.139706	0.149791	0.35099	0.0638406	20	0.943661	1	Brain_Cerebellum
ENSG00000132305	2	IMMT	86371055	rs9653508	2	86422816	G	T	0.539735	0.00858777	0.0749032	0.908721	-0.376621	0.0482775	6.13322e-15	-0.0228022	0.198904	0.908731	0.173949	20	0.999109	1	Brain_Cerebellum
ENSG00000273080	2	RP11-301O19.1	86422713	rs6547663	2	86406438	G	A	0.502208	0.0418039	0.0738979	0.571623	0.847559	0.0958358	9.24594e-19	0.0493227	0.0873673	0.572384	0.0932705	20	0.971474	1	Brain_Cerebellum
ENSG00000132313	2	MRPL35	86426478	rs13353	2	86437898	T	C	0.93819	-0.321714	0.133443	0.0159135	-0.784087	0.0956758	2.50066e-16	0.410304	0.1774	0.0207299	0.637362	20	0.883461	1	Brain_Cerebellum
ENSG00000068615	2	REEP1	86441116	rs6758173	2	86462747	A	G	0.594923	-0.00661805	0.0760171	0.9306	0.284189	0.0462478	8.00075e-10	-0.0232875	0.267515	0.930631	0.154301	20	0.999161	1	Brain_Cerebellum
ENSG00000153563	2	CD8A	87011729	rs6755452	2	87035076	G	T	0.241722	0.0194006	0.0942492	0.836914	-0.573404	0.0836123	6.98865e-12	-0.0338341	0.164442	0.836986	0.321233	13	0.992772	1	Brain_Cerebellum
ENSG00000172116	2	CD8B	87042462	rs116452736	2	86976299	A	G	0.0794702	-0.184481	0.295049	0.531805	1.22992	0.221368	2.76021e-08	-0.149994	0.241407	0.534381	NA	NA	0.971114	1	Brain_Cerebellum
ENSG00000233673	2	ANAPC1P1	87098424	rs80109958	2	87025227	T	C	0.080574	-0.535241	0.33666	0.111866	1.27131	0.196935	1.07868e-10	-0.421016	0.272726	0.122654	NA	NA	0.903026	1	Brain_Cerebellum
ENSG00000183281	2	PLGLB1	87229682	rs62146884	2	87078461	G	C	0.0860927	-0.0361838	0.170827	0.832248	-0.99714	0.118214	3.3114e-17	0.0362876	0.171371	0.832303	0.736894	20	0.992772	1	Brain_Cerebellum
ENSG00000231259	2	AC125232.1	87257800	rs13420094	2	87095286	C	T	0.467991	-0.040696	0.0783698	0.603563	-0.425923	0.0692756	7.83464e-10	0.0955477	0.184655	0.60485	NA	NA	0.971474	1	Brain_Cerebellum
ENSG00000234231	2	AC093616.4	88000503	rs138995417	2	87171633	T	C	0.0651214	-0.175185	0.407954	0.667615	1.696	0.218742	8.9446e-15	-0.103293	0.240908	0.668094	NA	NA	0.979777	1	Brain_Cerebellum
ENSG00000125551	2	PLGLB2	88047606	rs138995417	2	87171633	T	C	0.0651214	-0.175185	0.407954	0.667615	1.45078	0.223108	7.89412e-11	-0.120752	0.281809	0.668295	0.986136	4	0.979777	1	Brain_Cerebellum
ENSG00000144115	2	THNSL2	88469835	rs6547758	2	88469863	C	G	0.756071	-0.0436532	0.0837449	0.602165	1.05157	0.0874174	2.49277e-33	-0.0415124	0.0797127	0.602523	0.227386	20	0.971474	1	Brain_Cerebellum
ENSG00000144026	2	ZNF514	95813075	rs3112989	2	95745120	A	G	0.555188	-0.0850027	0.0814582	0.296735	0.593616	0.0999962	2.91373e-09	-0.143195	0.139328	0.304065	0.0883655	13	0.934556	1	Brain_Cerebellum
ENSG00000155066	2	PROM2	95940201	rs17119148	2	95880005	C	T	0.247241	0.12174	0.0888812	0.170794	-0.561763	0.079569	1.6641e-12	-0.21671	0.161168	0.178748	0.494524	20	0.914021	1	Brain_Cerebellum
ENSG00000115041	2	KCNIP3	95963052	rs3821341	2	95995954	T	C	0.752759	-0.120038	0.0882713	0.173853	-0.475889	0.0833108	1.11516e-08	0.25224	0.190671	0.185866	0.602664	20	0.914021	1	Brain_Cerebellum
ENSG00000198885	2	ITPRIPL1	96991069	rs772174	2	96991492	G	A	0.693157	-0.0554631	0.082107	0.499346	0.854147	0.0728792	1.00618e-31	-0.0649339	0.096287	0.500071	0.698356	20	0.963215	1	Brain_Cerebellum
ENSG00000144199	2	FAHD2B	97749320	rs6718582	2	97873393	T	C	0.756071	-0.121616	0.0940998	0.196217	0.457107	0.062044	1.73905e-13	-0.266055	0.209003	0.203027	0.884808	20	0.917999	1	Brain_Cerebellum
ENSG00000230606	2	AC159540.1	98081083	rs13032546	2	97857179	C	G	0.756071	-0.104459	0.0944893	0.268946	-1.08573	0.098725	3.92776e-28	0.0962109	0.087467	0.271346	0.618812	20	0.934503	1	Brain_Cerebellum
ENSG00000196912	2	ANKRD36B	98108978	rs11691779	2	98166928	A	C	0.65894	0.0128674	0.0809719	0.873739	-0.671749	0.0638531	6.97013e-26	-0.0191551	0.120553	0.873752	0.870881	20	0.995327	1	Brain_Cerebellum
ENSG00000235833	2	AC159540.14	98140412	rs13427163	2	98195213	C	T	0.65894	0.0119785	0.0813408	0.882922	-1.00603	0.0731655	5.08876e-43	-0.0119067	0.0808579	0.882931	0.611869	20	0.997295	1	Brain_Cerebellum
ENSG00000115073	2	ACTR1B	98272431	rs11692435	2	98275354	A	G	0.0717439	0.211913	0.146464	0.147928	1.17924	0.0995742	2.34432e-32	0.179703	0.125126	0.150951	0.681713	19	0.903026	1	Brain_Cerebellum
ENSG00000115085	2	ZAP70	98330023	rs11894651	2	98317771	A	C	0.726269	0.0466871	0.0855567	0.585281	-1.25361	0.0825194	4.01418e-52	-0.0372421	0.0682923	0.585524	0.805751	20	0.971474	1	Brain_Cerebellum
ENSG00000183513	2	COA5	99215773	rs72823801	2	99235055	G	A	0.267108	-0.00124077	0.0872274	0.988651	0.340608	0.0481079	1.44072e-12	-0.00364281	0.256094	0.988651	0.125236	9	0.999161	1	Brain_Cerebellum
ENSG00000135951	2	TSGA10	99613724	rs4347885	2	99804007	A	G	0.630243	0.00597481	0.0801718	0.940596	0.884185	0.0834979	3.34032e-26	0.00675742	0.0906753	0.940594	0.0113366	20	0.999161	1	Brain_Cerebellum
ENSG00000231822	2	AC019097.7	99718481	rs6542866	2	99764592	C	T	0.630243	0.00839917	0.0802558	0.916652	0.641296	0.0823626	6.90234e-15	0.0130972	0.125158	0.916657	0.0346501	20	0.999161	1	Brain_Cerebellum
ENSG00000144182	2	LIPT1	99771418	rs720228	2	99704547	G	A	0.64128	0.00316701	0.0830259	0.969571	0.669139	0.073585	9.59787e-20	0.00473296	0.12408	0.969572	0.0335647	20	0.999161	1	Brain_Cerebellum
ENSG00000185414	2	MRPL30	99797542	rs720228	2	99704547	G	A	0.64128	0.00316701	0.0830259	0.969571	0.299981	0.0478383	3.59357e-10	0.0105574	0.276776	0.969573	0.0476502	20	0.999161	1	Brain_Cerebellum
ENSG00000144214	2	LYG1	99900701	rs13003899	2	99923088	C	T	0.856512	-0.320343	0.11234	0.00435046	0.673413	0.110028	9.33408e-10	-0.4757	0.184039	0.00974427	0.176335	20	0.883461	1	Brain_Cerebellum
ENSG00000144218	2	AFF3	100162323	rs13402299	2	100659409	T	C	0.188742	-0.143201	0.102896	0.16401	0.420194	0.0593716	1.4693e-12	-0.340797	0.249567	0.172079	0.157771	20	0.913994	1	Brain_Cerebellum
ENSG00000115526	2	CHST10	101008327	rs4850931	2	101005145	T	C	0.502208	-0.25019	0.07615	0.00101791	0.335097	0.0453358	1.45242e-13	-0.746621	0.248686	0.00267981	0.860205	19	0.883461	1	Brain_Cerebellum
ENSG00000115602	2	IL1RL1	102927962	rs2110660	2	102918601	G	C	0.514349	0.0644745	0.0752793	0.391735	-0.53758	0.0634779	2.47981e-17	-0.119935	0.140748	0.394145	0.433013	20	0.946435	1	Brain_Cerebellum
ENSG00000115604	2	IL18R1	102927989	rs2110660	2	102918601	G	C	0.514349	0.0644745	0.0752793	0.391735	-0.726596	0.0638158	4.91927e-30	-0.088735	0.103898	0.393073	0.344757	20	0.946435	1	Brain_Cerebellum
ENSG00000269707	2	RP11-13J10.1	105469743	rs17344616	2	104537088	G	A	0.0286976	0.197678	0.255803	0.439665	1.57712	0.274157	8.78689e-09	0.125341	0.163653	0.443739	NA	NA	0.949723	1	Brain_Cerebellum
ENSG00000135972	2	MRPS9	105654441	rs58545644	2	105682664	T	G	0.220751	0.167893	0.0922554	0.0687812	-0.542471	0.0759239	9.00435e-13	-0.309497	0.175495	0.0778055	0.564973	20	0.903026	1	Brain_Cerebellum
ENSG00000272994	2	RP11-332H14.2	105950484	rs2679844	2	105961177	C	T	0.698675	-0.133035	0.0870312	0.126374	-0.457826	0.0701456	6.7192e-11	0.29058	0.195241	0.136667	0.495632	17	0.903026	1	Brain_Cerebellum
ENSG00000119147	2	C2orf40	106679702	rs66989638	2	106689736	A	G	0.111479	0.0220648	0.125361	0.860266	-0.890354	0.107453	1.17116e-16	-0.024782	0.140831	0.860317	0.299836	17	0.994114	1	Brain_Cerebellum
ENSG00000229360	2	PPP1R2P5	107557336	rs17033621	2	107613912	C	T	0.462472	-0.0320471	0.0783154	0.682388	0.972574	0.0779048	9.11204e-36	-0.0329508	0.0805671	0.68255	0.60276	20	0.979777	1	Brain_Cerebellum
ENSG00000198203	2	SULT1C2	108905095	rs6760918	2	108904340	A	G	0.175497	0.0756824	0.110016	0.491514	1.06621	0.100228	1.98597e-26	0.0709827	0.1034	0.492405	0.799306	20	0.962911	1	Brain_Cerebellum
ENSG00000135968	2	GCC2	109065017	rs72833182	2	109318352	C	T	0.0827815	0.271057	0.182517	0.137516	-0.903053	0.12642	9.1138e-13	-0.300156	0.206433	0.145942	0.444802	20	0.903026	1	Brain_Cerebellum
ENSG00000169756	2	LIMS1	109150857	rs72627470	2	109128378	A	G	0.383002	-0.0158581	0.0798941	0.842666	0.253058	0.0437984	7.56904e-09	-0.0626658	0.315901	0.842754	0.302351	14	0.992772	1	Brain_Cerebellum
ENSG00000204588	2	AC013268.5	110744640	rs72828829	2	111442823	T	G	0.0286976	0.654884	0.219228	0.00281527	1.71154	0.252444	1.2028e-11	0.382629	0.13997	0.00626368	0.482036	20	0.883461	1	Brain_Cerebellum
ENSG00000153094	2	BCL2L11	111876955	rs3827536	2	111920741	T	G	0.496689	-0.0740865	0.078041	0.342437	-0.61697	0.0710383	3.78628e-18	0.120081	0.127244	0.345319	0.576644	20	0.943661	1	Brain_Cerebellum
ENSG00000144152	2	FBLN7	112895962	rs10175143	2	112845395	G	A	0.496689	-0.0160328	0.0749424	0.830602	-0.516454	0.0812453	2.061e-10	0.0310441	0.145192	0.830692	0.964959	20	0.992772	1	Brain_Cerebellum
ENSG00000169629	2	RGPD8	113127669	rs34510112	2	113188918	T	C	0.157837	0.0441604	0.10037	0.65998	-1.39362	0.0904554	1.4755e-53	-0.0316876	0.0720504	0.660084	0.72955	20	0.979777	1	Brain_Cerebellum
ENSG00000125630	2	POLR1B	113299492	rs3789724	2	113313794	C	T	0.0816777	0.118227	0.138464	0.393183	1.07261	0.0949233	1.31581e-29	0.110224	0.129459	0.394535	0.53712	20	0.946435	1	Brain_Cerebellum
ENSG00000237753	2	AC079922.3	113399409	rs4849088	2	113399493	T	C	0.834437	-0.141335	0.094453	0.134573	-0.835979	0.0949649	1.33169e-18	0.169065	0.114606	0.140162	0.215704	20	0.903026	1	Brain_Cerebellum
ENSG00000189223	2	AC016683.6	113969099	rs7589901	2	113993344	C	A	0.38521	-0.162735	0.0816843	0.0463438	-0.898842	0.0916446	1.04107e-22	0.18105	0.0927331	0.0508934	0.906852	20	0.883461	1	Brain_Cerebellum
ENSG00000136682	2	CBWD2	114195268	rs13411929	2	114193060	G	T	0.203091	-0.0909624	0.105649	0.38924	-0.681602	0.082941	2.07069e-16	0.133454	0.155849	0.391832	0.19656	8	0.946435	1	Brain_Cerebellum
ENSG00000184492	2	FOXD4L1	114256661	rs13411929	2	114193060	G	T	0.203091	-0.0909624	0.105649	0.38924	-1.04965	0.0927959	1.15262e-29	0.0866598	0.100943	0.390614	0.125326	11	0.946435	1	Brain_Cerebellum
ENSG00000225398	2	RP11-395L14.5	114299514	rs73955042	2	114399145	A	G	0.39404	-0.00936774	0.0941547	0.92075	0.670262	0.0969973	4.84281e-12	-0.0139762	0.140489	0.920755	0.284054	20	0.999161	1	Brain_Cerebellum
ENSG00000146556	2	WASH2P	114341664	rs111491602	2	114424356	G	C	0.398455	0.00100949	0.0877705	0.990782	-0.749028	0.0724069	4.42263e-25	-0.00134773	0.117179	0.990823	0.19234	20	0.999161	1	Brain_Cerebellum
ENSG00000236397	2	DDX11L2	114356606	rs73955042	2	114399145	A	G	0.39404	-0.00936774	0.0941547	0.92075	0.946217	0.087628	3.51348e-27	-0.0099002	0.0995107	0.92075	0.173611	20	0.999161	1	Brain_Cerebellum
ENSG00000240356	2	RPL23AP7	114368079	rs793077	2	114393214	A	G	0.237307	-0.166175	0.107269	0.121347	-0.834884	0.0921644	1.32093e-19	0.19904	0.130349	0.126767	0.264315	20	0.903026	1	Brain_Cerebellum
ENSG00000144134	2	RABL2A	114384806	rs793077	2	114393214	A	G	0.237307	-0.166175	0.107269	0.121347	-0.495836	0.072216	6.6021e-12	0.335141	0.221778	0.130749	0.0782956	20	0.903026	1	Brain_Cerebellum
ENSG00000115084	2	SLC35F5	114462588	rs17632866	2	114512224	A	T	0.140177	0.212155	0.108499	0.050538	-0.464805	0.0716141	8.56013e-11	-0.45644	0.243792	0.0611725	0.426547	20	0.9	1	Brain_Cerebellum
ENSG00000235026	2	AC066593.1	115888512	rs7569687	2	115903625	T	C	0.0695364	0.0969906	0.148697	0.514238	0.555648	0.101733	4.71252e-08	0.174554	0.269512	0.5172	0.0160269	18	0.96539	1	Brain_Cerebellum
ENSG00000125633	2	CCDC93	118673054	rs11545372	2	118771566	A	C	0.343267	-0.00103554	0.0802372	0.989704	0.485165	0.0605851	1.16591e-15	-0.0021344	0.165381	0.989703	0.718213	20	0.999161	1	Brain_Cerebellum
ENSG00000163064	2	EN1	119599747	rs2118768	2	119588202	T	C	0.806843	0.0871703	0.105553	0.408896	-0.641365	0.106432	1.68029e-09	-0.135914	0.166114	0.413245	0.0740647	10	0.947751	1	Brain_Cerebellum
ENSG00000115107	2	STEAP3	119981384	rs1838763	2	119937936	A	G	0.211921	0.141821	0.0954631	0.137373	0.852323	0.0923196	2.64869e-20	0.166393	0.113444	0.142447	0.782597	20	0.903026	1	Brain_Cerebellum
ENSG00000229867	2	STEAP3-AS1	120001998	rs3886151	2	120045415	T	A	0.426049	-0.000388075	0.0787767	0.996067	0.466628	0.0795697	4.5078e-09	-0.000831659	0.168821	0.996069	0.799455	17	0.999566	1	Brain_Cerebellum
ENSG00000144120	2	TMEM177	120436743	rs2272053	2	120436773	G	A	0.124724	-0.0682264	0.114	0.54952	1.13994	0.0980037	2.84704e-31	-0.0598509	0.100138	0.550049	0.136283	20	0.971474	1	Brain_Cerebellum
ENSG00000088179	2	PTPN4	120517207	rs2136835	2	120614041	G	T	0.253863	0.0395091	0.0932211	0.671706	-0.279939	0.0420866	2.90127e-11	-0.141135	0.33368	0.672322	0.336577	20	0.979777	1	Brain_Cerebellum
ENSG00000115109	2	EPB41L5	120770581	rs1713074	2	120851683	T	C	0.178808	0.00208782	0.0937184	0.982221	-0.659537	0.0689122	1.06199e-21	-0.00316558	0.142098	0.982227	0.469772	20	0.999161	1	Brain_Cerebellum
ENSG00000260634	2	RP11-521O16.1	127781828	rs72843888	2	127783846	G	T	0.304636	-0.131783	0.083546	0.114711	0.486219	0.0844611	8.57625e-09	-0.271037	0.178162	0.128185	0.606816	10	0.903026	1	Brain_Cerebellum
ENSG00000136717	2	BIN1	127805603	rs62158731	2	127887750	T	C	0.242826	0.184478	0.0941231	0.0500022	0.51301	0.0543789	3.94783e-21	0.359598	0.18739	0.0549863	0.186818	20	0.886249	1	Brain_Cerebellum
ENSG00000163161	2	ERCC3	128014866	rs11541137	2	128145771	T	C	0.275938	-0.095989	0.0911099	0.292088	-0.76525	0.070586	2.19137e-27	0.125435	0.11962	0.294357	0.628249	20	0.934556	1	Brain_Cerebellum
ENSG00000236682	2	AC068282.3	128146706	rs2276683	2	128146762	C	G	0.798013	-0.0152235	0.0919055	0.868419	-1.27981	0.0882755	1.24912e-47	0.0118952	0.0718165	0.868446	0.722634	20	0.994224	1	Brain_Cerebellum
ENSG00000231731	2	AC010976.2	128221218	rs17015391	2	128296831	G	A	0.0596026	-0.0159698	0.197895	0.935682	-0.90934	0.159067	1.086e-08	0.017562	0.217647	0.935688	0.315231	10	0.999161	1	Brain_Cerebellum
ENSG00000144230	2	GPR17	128403439	rs62161993	2	128405642	T	C	0.0529801	-0.254151	0.17889	0.155401	1.0498	0.146723	8.36927e-13	-0.242094	0.173731	0.163468	0.40854	20	0.908039	1	Brain_Cerebellum
ENSG00000144231	2	POLR2D	128603840	rs6721274	2	128616001	G	A	0.51766	0.105195	0.0777524	0.176074	-0.510263	0.0538648	2.71832e-21	-0.206158	0.153923	0.180454	0.245517	20	0.914021	1	Brain_Cerebellum
ENSG00000214100	2	AC079776.2	130680435	rs6760544	2	130694072	C	A	0.707506	0.0306819	0.0912676	0.736739	0.518372	0.0829556	4.13647e-10	0.059189	0.17632	0.737105	0.00729665	8	0.985644	1	Brain_Cerebellum
ENSG00000225449	2	AC079776.7	130724165	rs12468499	2	130713455	T	C	0.708609	-0.0622985	0.0902847	0.490202	0.837416	0.0782658	1.0218e-26	-0.0743937	0.108037	0.49108	0.0818118	13	0.962911	1	Brain_Cerebellum
ENSG00000222014	2	RAB6C	130737235	rs1922633	2	130701189	A	G	0.707506	-0.031799	0.0885727	0.719618	0.640013	0.091102	2.13702e-12	-0.0496849	0.138573	0.719933	0.0351466	9	0.984091	1	Brain_Cerebellum
ENSG00000180178	2	AC018865.8	130748029	rs58027973	2	130884829	T	C	0.608168	0.0296997	0.0954767	0.755749	-0.68809	0.0975031	1.70001e-12	-0.0431625	0.138891	0.755979	0.0154333	18	0.986838	1	Brain_Cerebellum
ENSG00000152076	2	CCDC74B	130896860	rs10928961	2	130937932	A	G	0.35872	0.00962354	0.0802235	0.904552	0.609542	0.0840981	4.23019e-13	0.0157882	0.131631	0.904528	0.373118	12	0.998563	1	Brain_Cerebellum
ENSG00000136718	2	IMP4	131099798	rs11542411	2	131100734	A	G	0.199779	-0.036386	0.097897	0.710135	0.42326	0.0668341	2.40452e-10	-0.0859661	0.231691	0.710609	0.00857978	7	0.984091	1	Brain_Cerebellum
ENSG00000072135	2	PTPN18	131113580	rs7570220	2	131114010	A	G	0.169978	-0.243993	0.132142	0.0648271	-0.321732	0.058397	3.6008e-08	0.758374	0.433174	0.0799909	0.195953	3	0.903026	1	Brain_Cerebellum
ENSG00000273073	2	RP11-109E12.1	132219394	rs6722714	2	132231771	C	T	0.0739514	-0.0677811	0.133493	0.611629	0.990297	0.11626	1.62444e-17	-0.0684452	0.13504	0.61226	0.706141	19	0.973917	1	Brain_Cerebellum
ENSG00000173272	2	MZT2A	132222473	rs10168805	2	132249175	A	G	0.0717439	-0.0278749	0.13159	0.83224	-0.965185	0.0811078	1.18304e-32	0.0288804	0.136358	0.832265	0.852477	20	0.992772	1	Brain_Cerebellum
ENSG00000152117	2	AC093838.4	132250386	rs12464324	2	132281246	G	C	0.188742	0.022632	0.102798	0.825769	-1.311	0.0769225	3.93131e-65	-0.0172631	0.0784184	0.825761	0.939264	17	0.992772	1	Brain_Cerebellum
ENSG00000163040	2	CCDC74A	132285248	rs6709245	2	132248876	G	A	0.267108	0.0111476	0.087761	0.898885	-0.414236	0.0723014	1.00848e-08	-0.0269113	0.211914	0.898947	0.862769	18	0.99795	1	Brain_Cerebellum
ENSG00000197927	2	C2orf27A	132479948	rs6720375	2	132440073	C	G	0.578366	0.0120827	0.0865912	0.889021	0.725842	0.077826	1.09455e-20	0.0166465	0.119311	0.889038	0.600053	17	0.997783	1	Brain_Cerebellum
ENSG00000152128	2	TMEM163	135213330	rs581454	2	135268919	G	A	0.401766	0.0423984	0.0793376	0.59305	-0.316563	0.0487873	8.66172e-11	-0.133933	0.25147	0.59431	0.595243	20	0.971474	1	Brain_Cerebellum
ENSG00000224043	2	AC016725.4	135493034	rs4953937	2	135682792	A	T	0.279249	-0.0519072	0.0927999	0.575923	-0.606604	0.0917384	3.78333e-11	0.0855701	0.153529	0.577285	0.872589	20	0.971474	1	Brain_Cerebellum
ENSG00000082258	2	CCNT2	135675805	rs3769026	2	135677043	G	T	0.279249	-0.0491713	0.0921432	0.593592	0.330262	0.0461135	7.95479e-13	-0.148886	0.279774	0.594612	0.843354	20	0.971474	1	Brain_Cerebellum
ENSG00000076003	2	MCM6	136597196	rs1807356	2	136555484	C	T	0.11479	0.0892281	0.120647	0.459541	0.453355	0.0811559	2.32062e-08	0.196817	0.268443	0.463447	0.0590406	20	0.956203	1	Brain_Cerebellum
ENSG00000144229	2	THSD7B	137523115	rs4144309	2	137763405	A	G	0.39404	0.0121064	0.0834281	0.884649	0.501026	0.0819537	9.74558e-10	0.0241633	0.166561	0.884655	0.836995	20	0.997295	1	Brain_Cerebellum
ENSG00000080345	2	RIF1	152266397	rs56224718	2	152412806	T	C	0.236203	0.143355	0.0826245	0.0827453	0.246124	0.0422533	5.71238e-09	0.582452	0.350278	0.0963469	0.84122	11	0.903026	1	Brain_Cerebellum
ENSG00000144278	2	GALNT13	154728426	rs1010067	2	154989125	G	A	0.780353	-0.0859758	0.0932228	0.356398	0.434625	0.057418	3.747e-14	-0.197816	0.216076	0.359934	0.783593	20	0.945706	1	Brain_Cerebellum
ENSG00000162989	2	KCNJ3	155554811	rs2652421	2	155714361	T	C	0.397351	-0.0742441	0.0801824	0.354479	-0.476186	0.0440506	3.08736e-27	0.155914	0.169001	0.356235	0.319976	20	0.944974	1	Brain_Cerebellum
ENSG00000115183	2	TANC1	159825146	rs264580	2	159972224	C	T	0.259382	0.070561	0.0889624	0.427699	0.60368	0.0830471	3.61808e-13	0.116885	0.148241	0.430419	0.264823	20	0.947751	1	Brain_Cerebellum
ENSG00000196151	2	WDSUB1	160092304	rs714156	2	160141068	C	T	0.334437	-0.108812	0.0833791	0.191883	-0.613344	0.0660712	1.64649e-20	0.177408	0.137279	0.196246	0.145254	20	0.917259	1	Brain_Cerebellum
ENSG00000123636	2	BAZ2B	160175490	rs78368747	2	160171818	T	C	0.0231788	0.220051	0.304546	0.469946	0.964618	0.170542	1.54784e-08	0.228122	0.318282	0.473541	NA	NA	0.959721	1	Brain_Cerebellum
ENSG00000054219	2	LY75	160628362	rs79459276	2	160777515	C	T	0.0397351	-0.00217536	0.249675	0.99305	1.36379	0.235452	6.94625e-09	-0.00159509	0.183075	0.993048	0.404346	17	0.999566	1	Brain_Cerebellum
ENSG00000115271	2	GCA	163175350	rs2216897	2	163836015	C	T	0.294702	-0.11441	0.0862619	0.184734	-0.800368	0.0766193	1.52767e-25	0.142947	0.108643	0.188258	0.634372	20	0.914021	1	Brain_Cerebellum
ENSG00000184611	2	KCNH7	163227917	rs2216897	2	163836015	C	T	0.294702	-0.11441	0.0862619	0.184734	-0.897745	0.0819919	6.70407e-28	0.127442	0.0967897	0.187943	0.516535	20	0.914021	1	Brain_Cerebellum
ENSG00000237750	2	AC007740.1	163625446	rs918929	2	163835597	T	C	0.293598	-0.113255	0.0862512	0.189154	-0.548776	0.099471	3.44946e-08	0.206377	0.161561	0.201461	0.310746	6	0.917999	1	Brain_Cerebellum
ENSG00000136531	2	SCN2A	166095912	rs1007722	2	166248047	A	G	0.363135	0.0357435	0.0769587	0.642356	0.219936	0.0385119	1.12407e-08	0.162518	0.351069	0.64342	0.974367	14	0.977997	1	Brain_Cerebellum
ENSG00000115339	2	GALNT3	166604101	rs2288702	2	166727401	G	A	0.124724	0.0658626	0.123526	0.593908	1.23251	0.10456	4.52382e-32	0.0534378	0.100326	0.59428	0.779114	20	0.971474	1	Brain_Cerebellum
ENSG00000229195	2	AC009495.4	166651367	rs2288702	2	166727401	G	A	0.124724	0.0658626	0.123526	0.593908	0.748615	0.115343	8.56572e-11	0.0879793	0.165562	0.595143	0.686997	19	0.971474	1	Brain_Cerebellum
ENSG00000232411	2	AC009495.3	166689558	rs2288702	2	166727401	G	A	0.124724	0.0658626	0.123526	0.593908	1.05005	0.117231	3.33278e-19	0.0627233	0.117846	0.594555	0.708231	20	0.971474	1	Brain_Cerebellum
ENSG00000123607	2	TTC21B	166713985	rs9973899	2	166717582	A	G	0.282561	0.0577688	0.0848886	0.496167	0.338802	0.0450141	5.20871e-14	0.170509	0.251577	0.497924	0.21204	20	0.962911	1	Brain_Cerebellum
ENSG00000144285	2	SCN1A	166845670	rs78136867	2	166807059	C	G	0.14128	0.00583296	0.117213	0.960323	-0.590461	0.0924157	1.66774e-10	-0.00987865	0.198517	0.960312	0.394073	20	0.999161	1	Brain_Cerebellum
ENSG00000172318	2	B3GALT1	168675182	rs4667985	2	168683690	G	A	0.108168	-0.0630655	0.126452	0.61797	0.818576	0.12194	1.90747e-11	-0.0770429	0.154904	0.618935	0.210762	20	0.9754	1	Brain_Cerebellum
ENSG00000138399	2	FASTKD1	170386259	rs16857042	2	170419108	G	A	0.0838852	0.176873	0.152017	0.244631	0.79597	0.0987473	7.58711e-16	0.222211	0.192963	0.249495	0.768535	20	0.930873	1	Brain_Cerebellum
ENSG00000144362	2	PHOSPHO2	170550975	rs9287916	2	170449075	A	G	0.696468	0.0868496	0.0908764	0.33923	0.452458	0.0692405	6.37871e-11	0.191951	0.202987	0.344338	0.197049	20	0.943661	1	Brain_Cerebellum
ENSG00000213160	2	KLHL23	170550998	rs10930370	2	170611659	T	C	0.589404	0.0567534	0.079237	0.473838	-0.428126	0.0551356	8.16715e-15	-0.132562	0.185864	0.475709	0.0895197	20	0.960863	1	Brain_Cerebellum
ENSG00000071967	2	CYBRD1	172378757	rs17288588	2	172410186	G	A	0.227373	0.0870397	0.086701	0.315413	-0.358748	0.0414514	4.944e-18	-0.242621	0.243297	0.318658	0.507212	20	0.934556	1	Brain_Cerebellum
ENSG00000077380	2	DYNC1I2	172543919	rs7602037	2	172817794	G	A	0.68543	-0.0740123	0.0805397	0.358098	0.35503	0.0460243	1.21967e-14	-0.208468	0.228457	0.361505	0.372813	20	0.945706	1	Brain_Cerebellum
ENSG00000115840	2	SLC25A12	172640880	rs12692974	2	172663256	C	T	0.280353	0.099266	0.0823853	0.228261	0.354817	0.0420299	3.11911e-17	0.279767	0.234544	0.232943	0.306462	20	0.924922	1	Brain_Cerebellum
ENSG00000152256	2	PDK1	173420101	rs7566884	2	173481200	G	A	0.157837	-0.0323125	0.0996352	0.745703	-0.496567	0.0778833	1.82032e-10	0.0650717	0.200907	0.746022	0.469024	20	0.986519	1	Brain_Cerebellum
ENSG00000228016	2	RAPGEF4-AS1	173541869	rs76443145	2	173600603	A	C	0.1766	-0.00953532	0.0975809	0.922157	1.01676	0.108297	6.07837e-21	-0.00937814	0.0959776	0.922161	0.736788	20	0.999161	1	Brain_Cerebellum
ENSG00000271151	2	RP11-394I13.2	174833079	rs16866	2	174833833	A	G	0.232892	-0.0221475	0.0969204	0.81925	-0.492199	0.0835746	3.87753e-09	0.044997	0.197061	0.819382	0.713741	14	0.992772	1	Brain_Cerebellum
ENSG00000115935	2	WIPF1	175424300	rs4972451	2	175438782	G	A	0.541943	-0.120889	0.0794322	0.12803	-0.260563	0.0417056	4.16614e-10	0.463954	0.313763	0.139226	0.732559	16	0.903026	1	Brain_Cerebellum
ENSG00000128656	2	CHN1	175664091	rs60483396	2	175770282	T	G	0.415011	-0.0867776	0.0789525	0.271719	-0.834491	0.0743845	3.3043e-29	0.103989	0.0950645	0.27401	0.460992	20	0.934503	1	Brain_Cerebellum
ENSG00000154518	2	ATP5G3	176040986	rs268172	2	176071906	G	A	0.811258	-0.00386253	0.103266	0.970139	-0.420999	0.0523117	8.42268e-16	0.00917468	0.245291	0.970163	0.664148	20	0.999161	1	Brain_Cerebellum
ENSG00000018510	2	AGPS	178257372	rs4893951	2	178307330	T	C	0.726269	0.0779107	0.0874914	0.373201	-0.331271	0.0589283	1.89202e-08	-0.235187	0.267401	0.379114	0.447332	20	0.946435	1	Brain_Cerebellum
ENSG00000187231	2	SESTD1	179966419	rs10194534	2	180115966	C	T	0.232892	0.033222	0.0916948	0.717112	0.382529	0.0562857	1.07412e-11	0.0868483	0.240047	0.717504	0.680902	20	0.984091	1	Brain_Cerebellum
ENSG00000150722	2	PPP1R1C	182818968	rs11685642	2	182855636	A	G	0.264901	0.0398743	0.0937623	0.670625	0.792035	0.0941874	4.13042e-17	0.0503442	0.118533	0.671035	0.496706	20	0.979777	1	Brain_Cerebellum
ENSG00000272800	2	RP11-438L19.1	184079047	rs72898581	2	184076053	A	T	0.0353201	0.0628809	0.220821	0.775836	-0.800238	0.115472	4.20437e-12	-0.0785777	0.276177	0.776012	0.606961	20	0.989001	1	Brain_Cerebellum
ENSG00000226747	2	AC007966.1	186584601	rs60341479	2	186497487	T	C	0.219647	-0.073962	0.0938199	0.430496	1.21081	0.0957082	1.1038e-36	-0.0610847	0.0776355	0.431391	0.473607	20	0.947751	1	Brain_Cerebellum
ENSG00000115368	2	WDR75	190306159	rs10208826	2	190344226	G	T	0.0364238	0.344171	0.246395	0.162466	-1.07688	0.111652	5.16263e-22	-0.3196	0.231192	0.166848	0.787505	20	0.908039	1	Brain_Cerebellum
ENSG00000138381	2	ASNSD1	190526111	rs1132360	2	190526224	T	C	0.743929	-0.0674063	0.0891099	0.449359	0.646804	0.0580938	8.59119e-29	-0.104214	0.138087	0.450429	0.106062	20	0.951805	1	Brain_Cerebellum
ENSG00000253559	2	OSGEPL1-AS1	190627430	rs2033870	2	190603830	A	G	0.741722	-0.0595511	0.088303	0.500081	0.69742	0.10425	2.23392e-11	-0.0853877	0.127256	0.502224	0.111027	20	0.963215	1	Brain_Cerebellum
ENSG00000273240	2	RP11-455J20.3	190628585	rs2033746	2	190599452	A	G	0.741722	-0.0582406	0.0882243	0.509136	0.723186	0.0792081	6.83699e-20	-0.0805334	0.122312	0.510266	0.0958888	20	0.964759	1	Brain_Cerebellum
ENSG00000128699	2	ORMDL1	190635049	rs10207346	2	190577964	A	G	0.738411	-0.0529055	0.0888747	0.551622	-0.519982	0.0594957	2.33461e-18	0.101745	0.171315	0.552575	0.0491482	20	0.971474	1	Brain_Cerebellum
ENSG00000151689	2	INPP1	191208196	rs4940	2	191231503	A	G	0.247241	-0.00328639	0.0926333	0.971695	1.0353	0.0749685	2.22457e-43	-0.00317434	0.0894751	0.971699	0.319893	20	0.999161	1	Brain_Cerebellum
ENSG00000151690	2	MFSD6	191273081	rs62182897	2	191471395	T	C	0.177704	-0.0678154	0.0989666	0.493194	0.613529	0.0613705	1.5688e-23	-0.110533	0.161686	0.494208	0.718724	20	0.962911	1	Brain_Cerebellum
ENSG00000196950	2	SLC39A10	196440701	rs10178475	2	196637255	C	T	0.601545	-0.059862	0.0773401	0.43894	0.410096	0.0566395	4.47187e-13	-0.145971	0.189665	0.441523	0.649707	20	0.949723	1	Brain_Cerebellum
ENSG00000115524	2	SF3B1	198254508	rs67580728	2	198431258	T	C	0.666667	0.0716324	0.0871065	0.410872	-0.25414	0.0442198	9.07367e-09	-0.281862	0.346241	0.415609	0.473877	15	0.947751	1	Brain_Cerebellum
ENSG00000226124	2	FTCDNL1	200625267	rs13008446	2	200628500	A	G	0.622517	0.0754134	0.080688	0.349978	-0.583503	0.0804989	4.21164e-13	-0.129243	0.139427	0.353949	0.676621	20	0.944974	1	Brain_Cerebellum
ENSG00000162971	2	TYW5	200794698	rs281767	2	200823281	A	C	0.628035	-0.184311	0.0847623	0.0296684	0.428305	0.0639006	2.04642e-11	-0.430327	0.208055	0.038609	0.470285	20	0.883461	1	Brain_Cerebellum
ENSG00000240344	2	PPIL3	201735630	rs7606251	2	201736734	C	T	0.207506	0.0949647	0.0948706	0.316827	-0.932285	0.0762387	2.18932e-34	-0.101862	0.102102	0.318447	0.422375	20	0.934556	1	Brain_Cerebellum
ENSG00000196290	2	NIF3L1	201754050	rs10197833	2	201904466	C	T	0.216336	0.0813219	0.0938174	0.386053	-0.394711	0.0669049	3.64417e-09	-0.206029	0.240238	0.391112	0.659288	20	0.946435	1	Brain_Cerebellum
ENSG00000064012	2	CASP8	202098166	rs6743068	2	202153920	G	A	0.707506	0.0835436	0.0867577	0.335569	-1.04984	0.0956694	5.11763e-28	-0.0795774	0.0829565	0.337424	0.195975	20	0.943661	1	Brain_Cerebellum
ENSG00000155749	2	ALS2CR12	202152994	rs9288316	2	202163483	A	G	0.601545	0.0421739	0.0795341	0.59593	-0.770791	0.0823409	7.90018e-21	-0.0547152	0.10335	0.596518	0.4112	20	0.971474	1	Brain_Cerebellum
ENSG00000273209	2	RP11-107N15.1	202897493	rs13013124	2	202896229	A	T	0.281457	0.153365	0.0828297	0.0640873	0.588613	0.0829488	1.28326e-12	0.260553	0.145432	0.0731999	0.0948838	20	0.903026	1	Brain_Cerebellum
ENSG00000273456	2	RP11-686O6.2	203239655	rs139042575	2	203238623	T	C	0.110375	-0.188896	0.126775	0.136223	0.648136	0.116191	2.43016e-08	-0.291444	0.202457	0.149999	0.331568	18	0.903026	1	Brain_Cerebellum
ENSG00000023228	2	NDUFS1	206979541	rs3770987	2	206995139	A	C	0.45585	-0.0202425	0.0829792	0.80727	-0.265449	0.0385764	5.93845e-12	0.0762576	0.312796	0.807391	0.21363	20	0.991442	1	Brain_Cerebellum
ENSG00000138400	2	MDH1B	207602487	rs3828294	2	207629904	A	G	0.273731	-0.0438955	0.087647	0.616496	0.807121	0.0748342	4.03232e-27	-0.0543852	0.108709	0.616877	0.770155	20	0.9754	1	Brain_Cerebellum
ENSG00000234281	2	AC007970.1	211189483	rs17770211	2	211295019	C	A	0.366446	-0.0181263	0.0819302	0.824905	0.428576	0.0746907	9.57938e-09	-0.0422942	0.19131	0.825033	0.655509	7	0.992772	1	Brain_Cerebellum
ENSG00000115365	2	LANCL1	211295973	rs3755184	2	211317995	C	G	0.528698	0.0229411	0.077677	0.767736	0.195275	0.0290876	1.90222e-11	0.117481	0.398167	0.767952	0.645855	20	0.988972	1	Brain_Cerebellum
ENSG00000021826	2	CPS1	211342406	rs62203668	2	211335382	C	T	0.451435	-0.0164241	0.0768103	0.830678	0.448685	0.0749376	2.13163e-09	-0.0366051	0.171299	0.830788	0.20146	18	0.992772	1	Brain_Cerebellum
ENSG00000270659	2	RP11-105N14.1	214017694	rs4353591	2	214018554	C	G	0.630243	0.0184145	0.0776075	0.812444	0.593155	0.091664	9.73753e-11	0.031045	0.130926	0.812565	0.580306	20	0.992477	1	Brain_Cerebellum
ENSG00000138376	2	BARD1	215590370	rs6435862	2	215672546	T	G	0.708609	-0.0493995	0.0864255	0.567605	0.357979	0.0624975	1.01687e-08	-0.137996	0.242625	0.569519	0.654943	19	0.971474	1	Brain_Cerebellum
ENSG00000138363	2	ATIC	216176540	rs28366034	2	216176780	T	C	0.13245	0.0685461	0.123234	0.578066	0.927066	0.0884236	1.01913e-25	0.0739388	0.133116	0.57859	0.169869	20	0.971474	1	Brain_Cerebellum
ENSG00000079246	2	XRCC5	216972187	rs4987039	2	217070057	A	G	0.0275938	-0.0565132	0.251505	0.822212	-0.922897	0.119089	9.21384e-15	0.0612346	0.272631	0.822286	0.17444	11	0.992772	1	Brain_Cerebellum
ENSG00000260804	2	RP11-566E18.3	217081768	rs4987039	2	217070057	A	G	0.0275938	-0.0565132	0.251505	0.822212	1.47982	0.140487	6.05161e-26	-0.0381892	0.169995	0.822252	0.255461	15	0.992772	1	Brain_Cerebellum
ENSG00000227021	2	AC007557.3	217732735	rs1014680	2	217672824	A	G	0.607064	0.0951121	0.0786759	0.226698	-0.552685	0.0904869	1.00949e-09	-0.172091	0.145114	0.23566	0.350291	18	0.926122	1	Brain_Cerebellum
ENSG00000163466	2	ARPC2	219081817	rs10209152	2	219072675	A	G	0.488962	-0.0499079	0.0758144	0.510347	0.328986	0.0492319	2.35103e-11	-0.151702	0.231564	0.512391	0.0427254	8	0.964759	1	Brain_Cerebellum
ENSG00000261338	2	RP11-378A13.1	219120042	rs992157	2	219154781	A	G	0.53532	-0.0623737	0.0760715	0.41228	1.04847	0.0717846	2.58039e-48	-0.0594902	0.072669	0.412988	0.0841842	20	0.947751	1	Brain_Cerebellum
ENSG00000135913	2	USP37	219314974	rs4674314	2	219423520	C	T	0.399558	-0.0349186	0.0782874	0.655572	-0.589818	0.0519775	7.62614e-30	0.0592024	0.132834	0.655823	0.04126	20	0.979777	1	Brain_Cerebellum
ENSG00000115556	2	PLCD4	219472488	rs1344645	2	219538019	T	G	0.445916	-0.038587	0.0768548	0.615617	-0.571362	0.0759393	5.31535e-14	0.0675351	0.134811	0.616398	0.49786	14	0.9754	1	Brain_Cerebellum
ENSG00000163501	2	IHH	219919142	rs6759628	2	219923039	T	C	0.671082	-0.0197438	0.0812565	0.80804	0.60928	0.0795991	1.94279e-14	-0.0324051	0.133432	0.808115	0.184219	14	0.991442	1	Brain_Cerebellum
ENSG00000115649	2	CNPPD1	220036619	rs2385394	2	220049290	T	C	0.624724	-0.0517287	0.0800578	0.518154	0.377103	0.0531626	1.30869e-12	-0.137174	0.213176	0.519914	0.533258	15	0.965399	1	Brain_Cerebellum
ENSG00000144567	2	FAM134A	220040947	rs6715064	2	220041928	T	C	0.3234	-0.0427447	0.0835671	0.609002	-0.4489	0.0435812	7.02313e-25	0.0952209	0.186389	0.609441	0.0371738	20	0.972593	1	Brain_Cerebellum
ENSG00000158552	2	ZFAND2B	220059959	rs2385395	2	220049128	T	G	0.655629	-0.0567111	0.0829559	0.49423	0.367148	0.0458451	1.1617e-15	-0.154464	0.226768	0.495775	0.0392234	20	0.962911	1	Brain_Cerebellum
ENSG00000198925	2	ATG9A	220074494	rs13419988	2	220056954	A	G	0.626932	-0.0604175	0.0807197	0.454145	0.316321	0.0408537	9.72691e-15	-0.191001	0.256372	0.456264	0.031053	20	0.952251	1	Brain_Cerebellum
ENSG00000182698	2	RESP18	220192131	rs2090163	2	220178435	C	T	0.315673	-0.0999386	0.0880358	0.256288	-0.642176	0.113844	1.69228e-08	0.155625	0.139838	0.265755	0.380643	14	0.934503	1	Brain_Cerebellum
ENSG00000123992	2	DNPEP	220238268	rs16825302	2	220253623	A	G	0.0110375	-0.477875	0.460731	0.299639	1.73774	0.22969	3.86142e-14	-0.274998	0.267612	0.304139	0.52601	8	0.934556	1	Brain_Cerebellum
ENSG00000072195	2	SPEG	220299568	rs748515	2	220311039	A	C	0.42053	-0.016417	0.0774207	0.83207	-0.357561	0.062719	1.19107e-08	0.0459139	0.216674	0.832183	NA	NA	0.992772	1	Brain_Cerebellum
ENSG00000268603	2	RP11-316O14.1	220362333	rs2010528	2	220362283	G	C	0.327815	0.0322542	0.0816018	0.692631	0.622235	0.0967185	1.24729e-10	0.051836	0.13139	0.693198	0.175051	20	0.980869	1	Brain_Cerebellum
ENSG00000144591	2	GMPPA	220363589	rs35936942	2	220335789	A	G	0.256071	-0.0486274	0.0949664	0.608614	0.311645	0.0550742	1.52582e-08	-0.156035	0.305971	0.610076	0.314181	19	0.972593	1	Brain_Cerebellum
ENSG00000237732	2	AC010980.2	223182994	rs4597517	2	223307587	G	A	0.793598	-0.116556	0.0931814	0.211004	0.574965	0.0932969	7.14944e-10	-0.202718	0.165369	0.220255	0.542212	15	0.920591	1	Brain_Cerebellum
ENSG00000261428	2	RP11-16P6.1	223431624	rs3768973	2	223436402	T	C	0.730684	-0.032564	0.0876658	0.710295	0.540111	0.0668849	6.73495e-16	-0.0602913	0.162482	0.71059	0.950664	13	0.984091	1	Brain_Cerebellum
ENSG00000152056	2	AP1S3	224616403	rs55944411	2	224640896	C	T	0.0353201	0.347419	0.189359	0.0665503	1.14493	0.153582	8.999e-14	0.303441	0.170324	0.0748226	0.656683	9	0.903026	1	Brain_Cerebellum
ENSG00000168958	2	MFF	228189867	rs7577008	2	228229617	T	C	0.267108	-0.014939	0.0897561	0.86781	-0.395932	0.0527819	6.31977e-14	0.0377313	0.226752	0.867843	0.637106	20	0.994224	1	Brain_Cerebellum
ENSG00000173744	2	AGFG1	228336868	rs35984244	2	228313664	A	G	0.101545	-0.181631	0.14026	0.195332	-0.600537	0.0934121	1.28532e-10	0.302448	0.238249	0.204276	0.656111	18	0.917999	1	Brain_Cerebellum
ENSG00000153820	2	SPHKAP	228844666	rs4350745	2	228940911	C	T	0.306843	0.146116	0.0922458	0.1132	-0.32387	0.0559067	6.91206e-09	-0.451155	0.295279	0.126538	0.556327	10	0.903026	1	Brain_Cerebellum
ENSG00000204128	2	C2orf72	231902205	rs62193694	2	231907054	T	C	0.188742	0.0884046	0.104616	0.398071	0.445405	0.0713663	4.34471e-10	0.198481	0.237022	0.402369	0.434893	20	0.947751	1	Brain_Cerebellum
ENSG00000261829	2	RP11-223I10.1	231916755	rs28616087	2	231901385	A	C	0.294702	0.0311982	0.0937799	0.739347	0.518234	0.0759418	8.84801e-12	0.0602011	0.181175	0.739677	0.656077	20	0.985911	1	Brain_Cerebellum
ENSG00000181798	2	LINC00471	232373137	rs28685161	2	232378792	T	C	0.220751	-0.0601227	0.0947692	0.525816	-1.01603	0.0932196	1.16127e-27	0.0591741	0.0934319	0.526512	0.548689	20	0.96926	1	Brain_Cerebellum
ENSG00000171596	2	NMUR1	232387871	rs1667311	2	232407340	G	A	0.228477	-0.0331763	0.0903085	0.713346	0.984243	0.111098	8.05854e-19	-0.0337074	0.0918331	0.713581	0.350482	20	0.984091	1	Brain_Cerebellum
ENSG00000237412	2	PRSS56	233385173	rs733603	2	233387635	G	A	0.836645	-0.0213113	0.0989062	0.829405	-0.947581	0.112154	2.93918e-17	0.0224902	0.104412	0.829456	0.777934	20	0.992772	1	Brain_Cerebellum
ENSG00000135902	2	CHRND	233390703	rs2741299	2	233388813	G	T	0.830022	-0.0426763	0.0992168	0.667077	-0.833311	0.122038	8.59209e-12	0.0512129	0.119299	0.667719	0.534921	15	0.979777	1	Brain_Cerebellum
ENSG00000182600	2	C2orf82	233721980	rs812383	2	233737132	A	C	0.59713	-0.145779	0.0773894	0.0596095	0.435246	0.0576578	4.39348e-14	-0.334934	0.183258	0.0676008	0.330447	20	0.903026	1	Brain_Cerebellum
ENSG00000085982	2	USP40	234384166	rs62192778	2	234475415	A	G	0.145695	-0.0170424	0.114769	0.881952	0.786986	0.0784133	1.05466e-23	-0.0216553	0.14585	0.881966	0.252943	20	0.997295	1	Brain_Cerebellum
ENSG00000132330	2	SCLY	238969530	rs62196014	2	239010167	G	C	0.155629	-0.299998	0.1082	0.00556086	0.528189	0.0658244	1.02176e-15	-0.567974	0.216735	0.00877773	0.798238	20	0.883461	1	Brain_Cerebellum
ENSG00000144488	2	ESPNL	239008798	rs1562337	2	239008203	C	T	0.559603	-0.157721	0.0767161	0.0397882	0.929586	0.0717143	2.00039e-38	-0.169668	0.0835587	0.0423028	0.394354	20	0.883461	1	Brain_Cerebellum
ENSG00000168427	2	KLHL30	239047363	rs1562337	2	239008203	C	T	0.559603	-0.157721	0.0767161	0.0397882	0.908186	0.0800216	7.47874e-30	-0.173666	0.0858466	0.0430746	0.301532	20	0.883461	1	Brain_Cerebellum
ENSG00000144485	2	HES6	239146908	rs74605005	2	239140062	T	C	0.331126	0.0199203	0.0826233	0.809497	0.863873	0.0679363	4.82342e-37	0.0230593	0.0956601	0.809513	0.133087	20	0.991442	1	Brain_Cerebellum
ENSG00000130414	2	NDUFA10	240831867	rs11684044	2	240882147	G	T	0.160044	0.0823263	0.121222	0.497044	-0.535663	0.0805499	2.92937e-11	-0.15369	0.22748	0.499281	0.210677	15	0.963215	1	Brain_Cerebellum
ENSG00000063660	2	GPC1	241375088	rs71428440	2	241395538	G	T	0.13245	-0.000297044	0.126256	0.998124	-0.691086	0.0854926	6.28938e-16	0.000429822	0.182692	0.998123	0.621225	20	0.999732	1	Brain_Cerebellum
ENSG00000218416	2	AC110619.2	241388732	rs35392247	2	241392077	G	A	0.546358	-0.0498087	0.0836328	0.551463	-0.540287	0.0788812	7.41725e-12	0.0921893	0.155377	0.552963	0.435313	20	0.971474	1	Brain_Cerebellum
ENSG00000144504	2	ANKMY1	241418839	rs13394744	2	241461372	A	T	0.145695	0.198433	0.104776	0.0582456	-0.647545	0.0772351	5.11236e-17	-0.306439	0.165882	0.0646991	0.225235	13	0.903026	1	Brain_Cerebellum
ENSG00000162804	2	SNED1	241938255	rs62187370	2	242010103	T	C	0.16777	-0.0684448	0.110287	0.534858	0.534302	0.0968012	3.39807e-08	-0.128101	0.207714	0.537419	0.0151912	8	0.971474	1	Brain_Cerebellum
ENSG00000122085	2	MTERFD2	242011584	rs57117519	2	242033696	C	T	0.0706402	0.204784	0.144867	0.157486	-1.0074	0.0922255	8.92714e-28	-0.20328	0.145002	0.160942	0.219368	10	0.903681	1	Brain_Cerebellum
ENSG00000115687	2	PASK	242045514	rs11694223	2	242105939	T	C	0.0883002	0.27031	0.157643	0.0864012	0.704478	0.116771	1.60951e-09	0.383702	0.232636	0.099072	0.670069	5	0.903026	1	Brain_Cerebellum
ENSG00000146205	2	ANO7	242127924	rs62187431	2	242151791	G	C	0.172185	0.107517	0.114427	0.347416	1.0842	0.127327	1.66467e-17	0.0991673	0.106181	0.350332	0.393525	20	0.943661	1	Brain_Cerebellum
ENSG00000115677	2	HDLBP	242166679	rs2302011	2	242393798	G	A	0.281457	-0.152402	0.0917527	0.0967116	-0.352197	0.0444732	2.38835e-15	0.432718	0.266184	0.104027	0.643651	20	0.903026	1	Brain_Cerebellum
ENSG00000168385	2	2024-09-02	242254515	rs35533015	2	242191689	A	G	0.0871965	0.0241266	0.125451	0.847488	0.688998	0.0701066	8.54079e-23	0.0350169	0.182112	0.847521	0.323362	20	0.992772	1	Brain_Cerebellum
ENSG00000006607	2	FARP2	242295658	rs9973927	2	242442246	T	C	0.219647	0.0827682	0.0953505	0.38539	0.842082	0.0649847	2.11244e-38	0.09829	0.113486	0.386435	0.278733	20	0.946435	1	Brain_Cerebellum
ENSG00000207186	2	RNA5SP122	242524383	rs77031298	2	242552379	C	T	0.136865	0.093044	0.124597	0.455215	0.801944	0.123213	7.58549e-11	0.116023	0.156388	0.458153	NA	NA	0.953143	1	Brain_Cerebellum
ENSG00000168397	2	ATG4B	242576628	rs7573214	2	242630048	A	G	0.622517	0.0159902	0.0858129	0.85218	-0.286746	0.0453253	2.50953e-10	-0.0557642	0.299394	0.852243	0.368566	14	0.992772	1	Brain_Cerebellum
ENSG00000168393	2	DTYMK	242615157	rs7573214	2	242630048	A	G	0.622517	0.0159902	0.0858129	0.85218	-0.348641	0.0556587	3.75439e-10	-0.0458643	0.246244	0.852245	0.404621	17	0.992772	1	Brain_Cerebellum
ENSG00000168395	2	ING5	242641450	rs7586855	2	242636359	C	T	0.621413	-0.0214288	0.0840387	0.79876	0.317506	0.0469248	1.32141e-11	-0.0674909	0.264872	0.798873	0.576521	12	0.990419	1	Brain_Cerebellum
ENSG00000235351	2	AC114730.11	242664030	rs75921536	2	242642031	T	C	0.49117	-0.0487828	0.0773891	0.528458	0.46685	0.0562287	1.0177e-16	-0.104493	0.166246	0.529645	0.921957	10	0.970512	1	Brain_Cerebellum
ENSG00000180902	2	D2HGDH	242673994	rs6740752	2	242703183	G	A	0.488962	-0.026077	0.0829942	0.753328	-0.6261	0.0680396	3.51382e-20	0.0416499	0.132635	0.753506	0.211329	10	0.986519	1	Brain_Cerebellum
ENSG00000224272	2	AC114730.3	242749407	rs4569516	2	242762838	T	G	0.336645	0.10131	0.0845859	0.231008	0.836547	0.0774209	3.25302e-27	0.121105	0.101732	0.233877	0.468813	20	0.924955	1	Brain_Cerebellum
ENSG00000204099	2	NEU4	242749920	rs66482163	2	242755599	G	A	0.639073	0.140658	0.0843474	0.0953928	-0.364595	0.0512316	1.10614e-12	-0.385794	0.237612	0.104455	0.676673	20	0.903026	1	Brain_Cerebellum
ENSG00000188011	2	CXXC11	242811752	rs4571087	2	242777673	G	C	0.396247	0.0352803	0.0838336	0.673907	-0.450234	0.0694486	8.99261e-11	-0.0783598	0.186592	0.67452	0.112484	20	0.979777	1	Brain_Cerebellum
ENSG00000233806	2	AC131097.3	242823514	rs7421861	2	242795350	G	A	0.343267	-0.112553	0.0822501	0.171181	-0.573504	0.099098	7.15518e-09	0.196255	0.147372	0.182958	0.307604	13	0.914021	1	Brain_Cerebellum
ENSG00000216921	2	AC131097.4	242836136	rs74968453	2	242844219	T	C	0.0562914	0.165616	0.149086	0.266625	0.831998	0.152527	4.90393e-08	0.199058	0.182868	0.27636	0.521601	20	0.934503	1	Brain_Cerebellum
ENSG00000224318	3	CHL1-AS2	237441	rs56032805	3	236502	G	A	0.415011	0.0404603	0.0813842	0.619042	-0.55508	0.0825476	1.76362e-11	-0.072891	0.147017	0.620036	0.23601	20	0.9754	1	Brain_Cerebellum
ENSG00000134121	3	CHL1	238279	rs56032805	3	236502	G	A	0.415011	0.0404603	0.0813842	0.619042	-0.541464	0.0774926	2.80225e-12	-0.074724	0.150684	0.619966	0.414502	20	0.9754	1	Brain_Cerebellum
ENSG00000224239	3	AC090044.2	898807	rs9882746	3	595870	A	G	0.0695364	-0.189127	0.162804	0.245361	0.832966	0.14191	4.36657e-09	-0.227053	0.199242	0.25446	0.155359	17	0.932779	1	Brain_Cerebellum
ENSG00000134115	3	CNTN6	1134260	rs13097866	3	1550809	A	T	0.388521	-0.0584833	0.0809363	0.469934	-0.391682	0.069424	1.68202e-08	0.149313	0.208326	0.473541	0.267791	14	0.959721	1	Brain_Cerebellum
ENSG00000237990	3	CNTN4-AS1	3080717	rs10510251	3	3080611	C	G	0.0827815	0.182655	0.149624	0.222169	-0.815622	0.139395	4.88186e-09	-0.223945	0.187398	0.232076	0.232616	16	0.924501	1	Brain_Cerebellum
ENSG00000144455	3	SUMF1	3742498	rs11915920	3	4410534	T	C	0.520971	0.0556617	0.0784783	0.478171	-0.515103	0.0656071	4.11652e-15	-0.108059	0.152975	0.479948	0.662122	18	0.962911	1	Brain_Cerebellum
ENSG00000227110	3	LMCD1-AS1	7994492	rs6799564	3	8556909	C	T	0.525386	-0.0995829	0.0768573	0.195095	0.352276	0.0607086	6.52417e-09	-0.282684	0.223546	0.206035	0.154001	20	0.919486	1	Brain_Cerebellum
ENSG00000134077	3	THUMPD3	9404526	rs7638655	3	9425376	T	C	0.173289	-0.21537	0.101074	0.0331047	-0.395479	0.0648853	1.09407e-09	0.54458	0.270741	0.044279	0.755229	20	0.883461	1	Brain_Cerebellum
ENSG00000171148	3	TADA3	9821544	rs293791	3	9831680	C	G	0.166667	0.0685274	0.100924	0.497129	0.376985	0.0631367	2.35896e-09	0.181778	0.269439	0.499897	0.703532	13	0.963215	1	Brain_Cerebellum
ENSG00000156990	3	RPUSD3	9879533	rs2290306	3	9885615	C	G	0.0717439	-0.101676	0.162628	0.531838	-0.885027	0.0892122	3.3914e-23	0.114885	0.184119	0.532648	0.319141	19	0.970562	1	Brain_Cerebellum
ENSG00000171135	3	JAGN1	9932238	rs279558	3	9932337	C	G	0.68543	0.0445926	0.0894827	0.618249	-0.344056	0.0628718	4.44131e-08	-0.129609	0.261158	0.619694	0.559443	15	0.9754	1	Brain_Cerebellum
ENSG00000163702	3	IL17RC	9958758	rs279572	3	9952706	G	A	0.514349	0.048068	0.0763256	0.528842	-0.704527	0.0522885	2.22976e-41	-0.0682273	0.108454	0.529291	0.421532	20	0.970512	1	Brain_Cerebellum
ENSG00000186162	3	CIDECP	10055932	rs7638846	3	10048601	G	A	0.262693	-0.0216078	0.0905626	0.81142	0.442316	0.0697669	2.29903e-10	-0.0488514	0.204891	0.811551	0.112225	19	0.991935	1	Brain_Cerebellum
ENSG00000134070	3	IRAK2	10206549	rs3844284	3	10266057	C	T	0.448124	0.00346399	0.0800809	0.965502	0.48479	0.079429	1.03813e-09	0.00714535	0.165191	0.965498	0.66545	20	0.999161	1	Brain_Cerebellum
ENSG00000157017	3	GHRL	10327359	rs10490816	3	10335172	C	G	0.257174	0.0301606	0.0883812	0.732909	0.591233	0.0925653	1.68953e-10	0.051013	0.149699	0.733277	0.422985	20	0.984091	1	Brain_Cerebellum
ENSG00000240288	3	GHRLOS	10327438	rs35681	3	10329377	C	T	0.525386	0.10017	0.0784336	0.201557	0.753742	0.0814084	2.06787e-20	0.132896	0.105044	0.205819	0.0273624	20	0.919486	1	Brain_Cerebellum
ENSG00000197548	3	ATG7	11313995	rs8154	3	11596302	C	T	0.31457	-0.210449	0.0924168	0.0227753	0.366679	0.058465	3.56979e-10	-0.573934	0.268136	0.0323179	0.417197	11	0.883461	1	Brain_Cerebellum
ENSG00000272483	3	RP11-169K17.3	11653076	rs8154	3	11596302	C	T	0.31457	-0.210449	0.0924168	0.0227753	-0.500695	0.0848618	3.63235e-09	0.420315	0.197847	0.0336334	0.934642	9	0.883461	1	Brain_Cerebellum
ENSG00000144559	3	TAMM41	11831916	rs6442289	3	11850367	T	G	0.433775	-0.0253281	0.0774945	0.743789	-0.924616	0.0730612	1.04486e-36	0.0273931	0.0838406	0.743874	0.665042	14	0.986519	1	Brain_Cerebellum
ENSG00000157152	3	SYN2	12045876	rs305503	3	11989182	T	C	0.747241	0.0677865	0.0940791	0.471204	0.257741	0.0428135	1.74321e-09	0.263002	0.367619	0.474349	0.5284	12	0.960053	1	Brain_Cerebellum
ENSG00000132170	3	PPARG	12328867	rs73025230	3	12379911	C	A	0.0827815	0.0114047	0.131046	0.930666	1.43505	0.122801	1.50275e-31	0.00794726	0.0913206	0.930651	0.532039	20	0.999161	1	Brain_Cerebellum
ENSG00000154743	3	TSEN2	12525931	rs299649	3	12538719	C	T	0.53532	0.0277032	0.0768514	0.718489	-0.504027	0.0812333	5.48055e-10	-0.0549638	0.152732	0.718944	0.604236	20	0.984091	1	Brain_Cerebellum
ENSG00000075975	3	MKRN2	12598513	rs713178	3	12615984	C	T	0.231788	-0.134898	0.0896742	0.132501	0.386602	0.0604981	1.65538e-10	-0.348933	0.238295	0.143115	0.687608	20	0.903026	1	Brain_Cerebellum
ENSG00000144711	3	IQSEC1	12938719	rs4684904	3	13117954	T	C	0.207506	-0.14617	0.0967019	0.130649	0.560506	0.0744681	5.20019e-14	-0.260782	0.175971	0.13835	0.857552	20	0.903026	1	Brain_Cerebellum
ENSG00000132182	3	NUP210	13357737	rs352388	3	13494568	A	T	0.434879	-0.0577573	0.075225	0.442609	0.323238	0.0439248	1.85437e-13	-0.178684	0.233987	0.445077	0.24924	20	0.949723	1	Brain_Cerebellum
ENSG00000163517	3	HDAC11	13521224	rs112703124	3	13539413	T	G	0.250552	-0.169149	0.096802	0.0805733	0.287009	0.0488534	4.23095e-09	-0.589351	0.351881	0.0939619	0.139472	9	0.903026	1	Brain_Cerebellum
ENSG00000233121	3	VN1R20P	13968310	rs13097822	3	13969396	A	T	0.360927	-0.169445	0.0827726	0.0406467	0.570414	0.090509	2.93275e-10	-0.297057	0.152573	0.0515371	0.174611	20	0.883461	1	Brain_Cerebellum
ENSG00000154767	3	XPC	14186647	rs2279017	3	14190237	G	T	0.591611	0.230011	0.0787102	0.00347512	0.352369	0.0454598	9.1009e-15	0.652756	0.238722	0.00624977	0.5708	20	0.883461	1	Brain_Cerebellum
ENSG00000131389	3	SLC6A6	14444076	rs2304510	3	14520560	C	G	0.134658	-0.101101	0.107453	0.346765	0.586439	0.0609915	6.90477e-22	-0.172398	0.184105	0.349062	0.308551	15	0.943661	1	Brain_Cerebellum
ENSG00000154781	3	CCDC174	14693271	rs11717411	3	14713121	G	C	0.342163	-0.0536993	0.0801598	0.502922	0.623494	0.0715077	2.80021e-18	-0.0861265	0.128944	0.504175	0.87193	13	0.963215	1	Brain_Cerebellum
ENSG00000131379	3	C3orf20	14716606	rs11717411	3	14713121	G	C	0.342163	-0.0536993	0.0801598	0.502922	-0.573204	0.0918352	4.32949e-10	0.0936828	0.140648	0.505361	0.471354	10	0.963497	1	Brain_Cerebellum
ENSG00000225733	3	FGD5-AS1	14961854	rs1344825	3	15007734	G	A	0.307947	-0.132131	0.0853632	0.121653	-0.3158	0.0445954	1.42661e-12	0.418402	0.27669	0.130491	0.101621	20	0.903026	1	Brain_Cerebellum
ENSG00000224660	3	SH3BP5-AS1	15295691	rs3821639	3	15305666	G	A	0.103753	-0.0446491	0.114624	0.696885	0.733945	0.0929014	2.78327e-15	-0.0608344	0.156365	0.697236	0.122792	17	0.983048	1	Brain_Cerebellum
ENSG00000206562	3	METTL6	15422782	rs6808404	3	15422806	C	T	0.0551876	-0.102491	0.171725	0.550618	-0.996863	0.133277	7.4541e-14	0.102814	0.172813	0.551882	0.57921	13	0.971474	1	Brain_Cerebellum
ENSG00000144597	3	EAF1	15468862	rs6762233	3	15588661	C	T	0.307947	-0.0944096	0.0798486	0.237066	0.862259	0.057204	2.423e-51	-0.109491	0.0928884	0.238503	0.590208	20	0.926122	1	Brain_Cerebellum
ENSG00000249786	3	EAF1-AS1	15477678	rs2278962	3	15492786	A	T	0.44702	-0.119867	0.0765087	0.11718	0.799239	0.0827793	4.67886e-22	-0.149977	0.0969791	0.121987	0.931372	20	0.903026	1	Brain_Cerebellum
ENSG00000206561	3	COLQ	15491640	rs989682	3	15564453	A	G	0.271523	-0.0887711	0.0828282	0.283831	0.748561	0.0681358	4.44773e-28	-0.118589	0.111175	0.286114	0.896776	20	0.934556	1	Brain_Cerebellum
ENSG00000224728	3	AC090945.1	15919554	rs35811657	3	15905279	G	T	0.590508	-0.0180855	0.0765644	0.813219	-0.566381	0.0711494	1.71426e-15	0.0319316	0.135241	0.813348	0.193995	20	0.992685	1	Brain_Cerebellum
ENSG00000131378	3	RFTN1	16355081	rs689691	3	16401146	C	T	0.509934	0.133516	0.0784505	0.0887726	0.410127	0.0554617	1.41651e-13	0.325549	0.196284	0.0972047	0.35986	20	0.903026	1	Brain_Cerebellum
ENSG00000271964	3	RP11-415F23.2	16355946	rs689716	3	16360345	C	T	0.562914	0.0277032	0.0774864	0.720701	-0.559749	0.0884132	2.43486e-10	-0.0494922	0.138651	0.721126	0.550001	20	0.984091	1	Brain_Cerebellum
ENSG00000163576	3	EFHB	19920964	rs11128927	3	19988437	C	G	0.383002	0.0412667	0.0792739	0.602668	1.14764	0.0772701	6.72022e-50	0.0359579	0.069118	0.602897	0.939905	20	0.971474	1	Brain_Cerebellum
ENSG00000197885	3	NKIRAS1	23933151	rs62255317	3	23936649	A	C	0.400662	0.189347	0.0812642	0.0198058	-0.246917	0.0432417	1.12867e-08	-0.766844	0.35546	0.0309802	0.453159	20	0.883461	1	Brain_Cerebellum
ENSG00000272282	3	RP11-222K16.2	27754401	rs72902589	3	27754726	C	G	0.227373	-0.217222	0.097413	0.0257533	0.687532	0.089558	1.62923e-14	-0.315945	0.147541	0.0322415	0.599914	8	0.883461	1	Brain_Cerebellum
ENSG00000144645	3	OSBPL10	31699382	rs9847964	3	32001194	T	C	0.313466	0.108056	0.0862943	0.210493	0.733663	0.0904057	4.84857e-16	0.147283	0.119013	0.215889	0.780545	20	0.920591	1	Brain_Cerebellum
ENSG00000197385	3	ZNF860	32023263	rs4544655	3	31975765	C	T	0.431567	0.107014	0.0779297	0.169703	0.468046	0.0765577	9.73857e-10	0.22864	0.170649	0.1803	0.76756	20	0.914021	1	Brain_Cerebellum
ENSG00000153551	3	CMTM7	32433163	rs3913495	3	32443159	C	G	0.353201	-0.138696	0.0822076	0.0915764	0.849269	0.0674208	2.20622e-36	-0.163312	0.0976624	0.0944838	0.786667	20	0.903026	1	Brain_Cerebellum
ENSG00000091317	3	CMTM6	32522804	rs62250550	3	32440981	A	G	0.286976	-0.145729	0.0862246	0.0910081	0.480477	0.0660658	3.52354e-13	-0.3033	0.184238	0.0997144	0.721051	14	0.903026	1	Brain_Cerebellum
ENSG00000170266	3	GLB1	33038100	rs6780220	3	33087200	C	A	0.156733	0.0622233	0.102258	0.542874	0.842084	0.102891	2.74066e-16	0.0738921	0.12177	0.543971	0.294198	20	0.971474	1	Brain_Cerebellum
ENSG00000223899	3	SEC13P1	33075355	rs6780220	3	33087200	C	A	0.156733	0.0622233	0.102258	0.542874	1.10554	0.113468	1.97329e-22	0.0562832	0.0926762	0.543645	0.158669	20	0.971474	1	Brain_Cerebellum
ENSG00000170275	3	CRTAP	33155471	rs4678686	3	33158912	A	G	0.837748	0.151235	0.115663	0.19103	0.480491	0.0859175	2.23862e-08	0.31475	0.24721	0.202944	0.595963	16	0.917999	1	Brain_Cerebellum
ENSG00000153558	3	FBXL2	33318517	rs60670831	3	33503697	C	T	0.183223	-0.0421719	0.102714	0.681386	0.402852	0.0720501	2.25407e-08	-0.104683	0.255654	0.682192	0.463437	20	0.979777	1	Brain_Cerebellum
ENSG00000153560	3	UBP1	33429828	rs4678832	3	33314739	G	A	0.157837	0.0285583	0.116966	0.807105	0.970241	0.0764537	6.66926e-37	0.0294342	0.120576	0.807143	0.624051	20	0.991442	1	Brain_Cerebellum
ENSG00000170248	3	PDCD6IP	33839844	rs4592979	3	33866114	A	G	0.280353	0.0268561	0.0889362	0.762675	0.636518	0.0530426	3.54712e-33	0.0421922	0.139767	0.762747	0.180397	20	0.988972	1	Brain_Cerebellum
ENSG00000144681	3	STAC	36421836	rs9881848	3	36234539	G	A	0.109272	0.0879193	0.130724	0.501211	-0.812267	0.116491	3.10754e-12	-0.108239	0.161684	0.503209	0.947036	20	0.963215	1	Brain_Cerebellum
ENSG00000144668	3	ITGA9	37493606	rs267535	3	37588998	A	G	0.569536	-0.0317699	0.0810149	0.694933	0.687885	0.0756375	9.50292e-20	-0.046185	0.117883	0.695217	0.669485	17	0.982343	1	Brain_Cerebellum
ENSG00000136059	3	VILL	38029550	rs7611147	3	38031372	C	A	0.142384	0.0693768	0.0987785	0.482465	-0.690935	0.101063	8.10686e-12	-0.10041	0.143716	0.484758	0.778941	12	0.962911	1	Brain_Cerebellum
ENSG00000229589	3	ACVR2B-AS1	38492518	rs6780349	3	38555178	A	G	0.396247	-0.0381859	0.0806429	0.635845	0.349314	0.0530734	4.65045e-11	-0.109317	0.231457	0.636714	0.952784	19	0.977997	1	Brain_Cerebellum
ENSG00000114739	3	ACVR2B	38495342	rs17037819	3	38562048	T	C	0.0573951	0.0470839	0.178582	0.792053	-0.63461	0.104041	1.06308e-09	-0.0741935	0.281667	0.792236	0.948311	10	0.990415	1	Brain_Cerebellum
ENSG00000157036	3	EXOG	38537618	rs1073506	3	38566235	T	G	0.39404	-0.0071646	0.0807361	0.929288	0.443701	0.0538956	1.83196e-16	-0.0161474	0.181971	0.929292	0.728921	20	0.999161	1	Brain_Cerebellum
ENSG00000168026	3	TTC21A	39149152	rs28362645	3	39149218	T	A	0.112583	-0.0520799	0.12615	0.67972	0.814442	0.100831	6.62034e-16	-0.0639455	0.155094	0.680117	0.863621	20	0.979777	1	Brain_Cerebellum
ENSG00000168028	3	RPSA	39448180	rs1803893	3	39449137	C	T	0.551876	0.00186674	0.0767597	0.9806	-0.401886	0.045864	1.90867e-18	-0.00464495	0.190999	0.980598	0.0115455	20	0.999161	1	Brain_Cerebellum
ENSG00000170011	3	MYRIP	39850405	rs1598995	3	39982005	G	A	0.0971302	0.231088	0.116006	0.04637	-0.804607	0.0823353	1.48023e-22	-0.287206	0.147142	0.0509508	0.57722	20	0.883461	1	Brain_Cerebellum
ENSG00000230274	3	PGAM1P3	40364206	rs6599100	3	40447362	T	C	0.304636	0.0932626	0.0806429	0.247467	0.55961	0.0882693	2.30056e-10	0.166656	0.146484	0.25524	0.431922	20	0.932779	1	Brain_Cerebellum
ENSG00000168032	3	ENTPD3	40428647	rs9874499	3	40441908	T	C	0.296909	0.095592	0.0826941	0.247675	-0.446006	0.0735472	1.32602e-09	-0.214329	0.188749	0.256156	0.184454	20	0.933194	1	Brain_Cerebellum
ENSG00000177873	3	ZNF619	40518604	rs73073561	3	40357298	T	G	0.311258	0.15151	0.08248	0.0662165	0.412604	0.0666701	6.06461e-10	0.367205	0.208521	0.0782392	0.926788	20	0.903026	1	Brain_Cerebellum
ENSG00000168038	3	ULK4	41288090	rs1716984	3	41965532	A	G	0.813466	0.116782	0.102125	0.252821	-0.942277	0.0922779	1.7649e-24	-0.123936	0.109059	0.255782	0.537986	3	0.932779	1	Brain_Cerebellum
ENSG00000230084	3	RP4-613B23.1	42643455	rs68028490	3	42666488	G	A	0.139073	-0.0639574	0.113445	0.572911	0.718895	0.119305	1.68411e-09	-0.0889662	0.158494	0.574578	0.819142	17	0.971474	1	Brain_Cerebellum
ENSG00000010282	3	HHATL	42734155	rs11929390	3	42793337	C	T	0.467991	-0.091907	0.0810343	0.256723	-0.426995	0.0564141	3.76282e-14	0.215241	0.191897	0.262011	0.168129	12	0.934459	1	Brain_Cerebellum
ENSG00000244607	3	CCDC13	42734155	rs123509	3	42733468	C	T	0.750552	-0.258665	0.0931282	0.00547741	-0.415666	0.0757473	4.07572e-08	0.622291	0.25111	0.0132062	0.720989	14	0.883461	1	Brain_Cerebellum
ENSG00000181061	3	HIGD1A	42798669	rs112042968	3	42860158	G	A	0.214128	0.235325	0.098549	0.016946	-0.470588	0.0516148	7.70104e-20	-0.500066	0.21648	0.020889	0.660681	20	0.883461	1	Brain_Cerebellum
ENSG00000144649	3	FAM198A	43020759	rs13087788	3	43089086	A	G	0.432671	0.0692555	0.0805182	0.389718	0.36371	0.0534907	1.04985e-11	0.190414	0.223144	0.393481	0.0215272	20	0.946435	1	Brain_Cerebellum
ENSG00000163788	3	SNRK	43328004	rs9860364	3	43271661	T	G	0.80574	0.207921	0.098607	0.0349804	-0.361392	0.057201	2.65081e-10	-0.575334	0.287648	0.045486	0.81008	13	0.883461	1	Brain_Cerebellum
ENSG00000144792	3	ZNF660	44619715	rs6441834	3	44379849	G	C	0.86755	-0.0948282	0.12407	0.444687	-1.11232	0.0913513	4.15772e-34	0.0852527	0.111761	0.445576	0.407275	20	0.949723	1	Brain_Cerebellum
ENSG00000196653	3	ZNF502	44754135	rs56084453	3	44762830	G	A	0.217439	-0.0874638	0.100192	0.382682	0.564523	0.0612871	3.22723e-20	-0.154934	0.178276	0.38481	0.220423	9	0.946435	1	Brain_Cerebellum
ENSG00000186446	3	ZNF501	44771088	rs56084453	3	44762830	G	A	0.217439	-0.0874638	0.100192	0.382682	0.63827	0.0922098	4.45516e-12	-0.137033	0.158218	0.386434	0.0857798	6	0.946435	1	Brain_Cerebellum
ENSG00000163807	3	KIAA1143	44779153	rs55814136	3	44818055	G	A	0.576159	-0.155721	0.0783066	0.0467396	-0.42705	0.0491365	3.58959e-18	0.364643	0.188105	0.0525613	0.755879	13	0.883461	1	Brain_Cerebellum
ENSG00000011376	3	LARS2	45429998	rs3821895	3	45587983	G	A	0.312362	0.0494947	0.0840178	0.555758	-0.363809	0.0665862	4.66223e-08	-0.136046	0.232278	0.558075	0.404534	20	0.971474	1	Brain_Cerebellum
ENSG00000244357	3	RN7SL145P	45784167	rs2742375	3	45784602	A	G	0.649007	-0.00151885	0.0817907	0.985193	0.594537	0.0833594	9.87666e-13	-0.00255467	0.137571	0.985184	0.451034	20	0.999161	1	Brain_Cerebellum
ENSG00000163827	3	LRRC2	46556913	rs4683259	3	46698538	C	T	0.448124	0.0139029	0.0810477	0.863764	-0.517299	0.0793232	6.96511e-11	-0.026876	0.156729	0.863846	0.231868	20	0.994224	1	Brain_Cerebellum
ENSG00000241186	3	TDGF1	46616045	rs80045772	3	46619238	A	T	0.231788	-0.106562	0.0919322	0.246397	0.766058	0.0769425	2.36849e-23	-0.139105	0.120817	0.249583	0.382475	17	0.930873	1	Brain_Cerebellum
ENSG00000178038	3	ALS2CL	46710487	rs4682825	3	46715001	T	C	0.237307	-0.102522	0.0949022	0.280013	-0.625845	0.0934187	2.09342e-11	0.163814	0.153597	0.28619	0.5788	17	0.934556	1	Brain_Cerebellum
ENSG00000188086	3	PRSS45	46783582	rs57268847	3	46794745	T	A	0.161148	-0.0272427	0.11304	0.809555	0.919117	0.115231	1.50774e-15	-0.0296401	0.123044	0.80964	0.443174	20	0.991442	1	Brain_Cerebellum
ENSG00000226074	3	PRSS44	46850849	rs6763025	3	46852049	A	G	0.0397351	-0.194381	0.233628	0.405401	1.40847	0.252041	2.2937e-08	-0.138009	0.167702	0.410542	0.070962	19	0.947751	1	Brain_Cerebellum
ENSG00000160796	3	NBEAL2	47021173	rs58472056	3	47311154	C	T	0.405077	-0.137105	0.0820303	0.0946461	0.388202	0.0566158	7.04326e-12	-0.353179	0.217495	0.104409	0.178382	18	0.903026	1	Brain_Cerebellum
ENSG00000164045	3	CDC25A	48198636	rs11715799	3	48255220	G	A	0.31457	-0.088168	0.0815661	0.279723	0.921276	0.101407	1.03802e-19	-0.0957021	0.0891605	0.283106	0.473195	20	0.934503	1	Brain_Cerebellum
ENSG00000164048	3	ZNF589	48282590	rs6796490	3	48237104	G	T	0.378587	-0.159846	0.0816984	0.0504009	0.890124	0.072031	4.43712e-35	-0.179577	0.0929264	0.0533019	0.166565	19	0.883461	1	Brain_Cerebellum
ENSG00000229759	3	MRPS18AP1	48297840	rs17647717	3	48305456	T	C	0.31457	-0.100088	0.0811014	0.217162	1.13235	0.100496	1.89557e-29	-0.0883894	0.0720505	0.219909	0.424024	18	0.920591	1	Brain_Cerebellum
ENSG00000232112	3	TMA7	48481667	rs7630741	3	48419723	T	G	0.48234	-0.131474	0.0765484	0.0858837	-0.478935	0.0520644	3.61673e-20	0.274513	0.162592	0.0913436	0.701157	18	0.903026	1	Brain_Cerebellum
ENSG00000213689	3	TREX1	48506445	rs11797	3	48508585	C	T	0.539735	0.0962763	0.0760146	0.205318	0.484836	0.0528151	4.31578e-20	0.198575	0.158269	0.2096	0.353243	12	0.920103	1	Brain_Cerebellum
ENSG00000213672	3	NCKIPSD	48701364	rs1352420	3	48757291	G	A	0.643488	-0.00354371	0.0829485	0.965917	0.456662	0.0447499	1.88772e-24	-0.00776004	0.181642	0.965924	0.0697093	20	0.999161	1	Brain_Cerebellum
ENSG00000068745	3	IP6K2	48725436	rs12491769	3	48768150	A	G	0.0662252	0.0789406	0.179134	0.659431	0.692284	0.0991485	2.90396e-12	0.114029	0.259273	0.660079	0.0991956	4	0.979777	1	Brain_Cerebellum
ENSG00000178467	3	P4HTM	49027319	rs6769821	3	49244657	A	G	0.733996	-0.239387	0.0966939	0.0132955	0.359027	0.0522944	6.62583e-12	-0.666766	0.286298	0.019863	0.00290449	19	0.883461	1	Brain_Cerebellum
ENSG00000178252	3	WDR6	49044495	rs4072859	3	49032205	C	G	0.656733	-0.0626743	0.0889249	0.480906	-0.444956	0.041272	4.23025e-27	0.140855	0.200278	0.48187	0.0492409	20	0.962911	1	Brain_Cerebellum
ENSG00000178149	3	DALRD3	49052921	rs13099075	3	49100305	C	T	0.763797	-0.0192338	0.0987431	0.845573	0.468718	0.0643861	3.34307e-13	-0.041035	0.210742	0.845615	0.0205125	20	0.992772	1	Brain_Cerebellum
ENSG00000198218	3	QRICH1	49067140	rs3087866	3	49054692	C	T	0.766004	-0.0822894	0.100604	0.413397	-0.41618	0.0503516	1.39145e-16	0.197726	0.242913	0.415658	0.0605092	20	0.947751	1	Brain_Cerebellum
ENSG00000177352	3	CCDC71	49199968	rs4499638	3	49202782	G	C	0.622517	-0.164751	0.0856155	0.054315	-0.473226	0.0521551	1.1533e-19	0.348145	0.184943	0.0597752	0.229844	20	0.9	1	Brain_Cerebellum
ENSG00000233276	3	GPX1	49394609	rs7622786	3	49518551	G	A	0.736203	-0.0837803	0.0922309	0.363681	-0.312139	0.0508661	8.43649e-10	0.268407	0.2987	0.368874	0.0675878	20	0.946435	1	Brain_Cerebellum
ENSG00000145020	3	AMT	49454211	rs7622786	3	49518551	G	A	0.736203	-0.0837803	0.0922309	0.363681	0.722447	0.0557582	2.15047e-38	-0.115967	0.127978	0.364856	0.117568	20	0.945706	1	Brain_Cerebellum
ENSG00000173531	3	MST1	49721380	rs9858213	3	49731861	T	G	0.322296	0.126359	0.0813864	0.120517	0.445112	0.0790552	1.79794e-08	0.283882	0.189669	0.134465	0.208134	20	0.903026	1	Brain_Cerebellum
ENSG00000164068	3	RNF123	49726932	rs10865958	3	49858142	G	A	0.462472	-0.00238885	0.0782504	0.975641	0.381628	0.0409355	1.13459e-20	-0.00625963	0.205045	0.975646	0.294156	20	0.999161	1	Brain_Cerebellum
ENSG00000173540	3	GMPPB	49754277	rs62262722	3	49769419	C	G	0.173289	0.273297	0.108953	0.0121292	0.804981	0.0650406	3.49857e-35	0.339507	0.1381	0.0139555	0.0154573	20	0.883461	1	Brain_Cerebellum
ENSG00000185614	3	FAM212A	49840687	rs10865958	3	49858142	G	A	0.462472	-0.00238885	0.0782504	0.975641	0.682014	0.0613939	1.13636e-28	-0.00350264	0.114735	0.975646	0.142637	20	0.999161	1	Brain_Cerebellum
ENSG00000164078	3	MST1R	49924435	rs4688755	3	50064424	A	G	0.509934	0.0418806	0.0816597	0.608039	-0.551379	0.0609538	1.48499e-19	-0.0759562	0.148339	0.608619	0.244482	20	0.972593	1	Brain_Cerebellum
ENSG00000004534	3	RBM6	49977440	rs4688756	3	50040194	A	T	0.49117	-0.0337864	0.0824171	0.681848	-0.650711	0.047886	4.66957e-42	0.0519223	0.126715	0.681984	0.275879	20	0.979777	1	Brain_Cerebellum
ENSG00000232352	3	SEMA3B-AS1	50304073	rs142550625	3	50276357	T	C	0.0165563	-0.317353	0.427148	0.457509	1.63355	0.294284	2.84159e-08	-0.194272	0.263816	0.461493	NA	NA	0.954407	1	Brain_Cerebellum
ENSG00000186792	3	HYAL3	50330262	rs2236947	3	50371432	A	C	0.474614	0.0361294	0.076581	0.637074	-0.652065	0.0595188	6.24483e-28	-0.0554077	0.117553	0.637396	0.592961	20	0.977997	1	Brain_Cerebellum
ENSG00000239732	3	TLR9	52255096	rs13076508	3	52407805	C	T	0.0518764	-0.130874	0.202105	0.517273	-0.775895	0.139469	2.64871e-08	0.168675	0.262239	0.520086	0.974128	17	0.965399	1	Brain_Cerebellum
ENSG00000164088	3	PPM1M	52279841	rs7618915	3	52279594	A	G	0.354305	-0.0548586	0.081442	0.500575	-0.60319	0.0659033	5.55518e-20	0.0909474	0.135384	0.501727	0.587075	20	0.963215	1	Brain_Cerebellum
ENSG00000168237	3	GLYCTK	52321105	rs35212380	3	52752959	G	C	0.528698	-0.0872565	0.0760781	0.251409	-0.385762	0.0655486	3.9774e-09	0.226193	0.200925	0.26027	0.593239	20	0.934459	1	Brain_Cerebellum
ENSG00000114841	3	DNAH1	52350335	rs724801	3	52488517	T	C	0.126932	-0.0379231	0.116779	0.745373	-0.739772	0.0767559	5.52646e-22	0.0512632	0.157948	0.745516	0.444508	20	0.986519	1	Brain_Cerebellum
ENSG00000163938	3	GNL3	52715172	rs4687648	3	52794367	G	T	0.450331	-0.0680476	0.0774326	0.37951	-0.596372	0.0604978	6.34536e-23	0.114103	0.130354	0.381396	0.618357	20	0.946435	1	Brain_Cerebellum
ENSG00000055955	3	ITIH4	52846991	rs3733047	3	52871929	A	G	0.270419	-0.0382004	0.0905129	0.672995	0.902558	0.0885299	2.08842e-24	-0.0423246	0.100371	0.673257	0.844832	20	0.979777	1	Brain_Cerebellum
ENSG00000163935	3	SFMBT1	52937588	rs12492391	3	52912296	A	C	0.422737	-0.0703302	0.0782492	0.368759	0.414217	0.0744332	2.6223e-08	-0.169791	0.191357	0.374918	0.503967	20	0.946435	1	Brain_Cerebellum
ENSG00000242142	3	SERBP1P3	53098299	rs1864367	3	53111704	C	T	0.583885	0.0498985	0.0776772	0.520624	0.903763	0.0612315	2.66211e-49	0.0552119	0.08603	0.521019	0.41002	20	0.965399	1	Brain_Cerebellum
ENSG00000163933	3	RFT1	53122499	rs1864367	3	53111704	C	T	0.583885	0.0498985	0.0776772	0.520624	-0.953079	0.060423	4.73981e-56	-0.052355	0.0815689	0.52097	0.489155	20	0.965399	1	Brain_Cerebellum
ENSG00000163931	3	TKT	53258723	rs12633001	3	53271047	G	A	0.190949	0.0216343	0.0991903	0.827318	0.354255	0.0601349	3.83845e-09	0.0610698	0.280189	0.827461	0.540252	17	0.992772	1	Brain_Cerebellum
ENSG00000016391	3	CHDH	53846362	rs6445606	3	53856050	T	C	0.690949	0.120087	0.0854503	0.15992	0.566771	0.0788242	6.46424e-13	0.21188	0.15362	0.167818	0.29472	20	0.910765	1	Brain_Cerebellum
ENSG00000056736	3	IL17RB	53880607	rs10440151	3	53921028	G	T	0.440397	0.11019	0.080962	0.173528	0.657184	0.0736148	4.36374e-19	0.16767	0.124619	0.178476	0.814542	20	0.914021	1	Brain_Cerebellum
ENSG00000113812	3	ACTR8	53901093	rs4687758	3	53921894	A	G	0.313466	0.0560022	0.0836272	0.503105	-0.408272	0.0512168	1.56831e-15	-0.137169	0.205554	0.504571	0.299756	13	0.963215	1	Brain_Cerebellum
ENSG00000187672	3	ERC2	55542336	rs76332336	3	56200461	C	T	0.0441501	-0.106168	0.181829	0.559299	1.45592	0.155602	8.22761e-21	-0.0729213	0.125132	0.56006	0.351002	20	0.971474	1	Brain_Cerebellum
ENSG00000180376	3	CCDC66	56591189	rs11714897	3	56666148	C	G	0.310155	0.0804918	0.0842327	0.339265	-0.48291	0.0498123	3.17891e-22	-0.166681	0.175273	0.341614	0.673636	20	0.943661	1	Brain_Cerebellum
ENSG00000163946	3	FAM208A	56654161	rs6762851	3	56686329	C	T	0.353201	0.131019	0.0812372	0.106788	-0.219698	0.0391965	2.08203e-08	-0.596362	0.384771	0.121162	0.958572	20	0.903026	1	Brain_Cerebellum
ENSG00000157500	3	APPL1	57261765	rs116019820	3	57624450	G	A	0.0353201	-0.0066702	0.233442	0.977205	0.469729	0.0827116	1.35389e-08	-0.0142001	0.496978	0.977205	0.57766	20	0.999161	1	Brain_Cerebellum
ENSG00000136068	3	FLNB	57994127	rs3732634	3	58104877	A	G	0.0684327	-0.10789	0.148436	0.467319	-0.664975	0.117323	1.44566e-08	0.162247	0.225048	0.470944	0.588432	16	0.95765	1	Brain_Cerebellum
ENSG00000244161	3	FLNB-AS1	58148274	rs2362902	3	58152065	C	A	0.359823	0.0422162	0.0815625	0.604733	0.410317	0.0725032	1.51998e-08	0.102887	0.199609	0.606244	0.0247233	14	0.971474	1	Brain_Cerebellum
ENSG00000163684	3	RPP14	58291974	rs13075007	3	58299442	C	G	0.300221	0.0569756	0.0830751	0.492846	-0.444422	0.0608639	2.83743e-13	-0.128202	0.187751	0.494716	0.0073845	20	0.962911	1	Brain_Cerebellum
ENSG00000168297	3	PXK	58318607	rs4422332	3	58452616	T	G	0.775938	-0.0174764	0.0942281	0.852863	0.477461	0.0669014	9.55353e-13	-0.0366028	0.197419	0.85291	0.535941	20	0.992772	1	Brain_Cerebellum
ENSG00000168291	3	PDHB	58413357	rs6796069	3	58332508	T	C	0.3234	0.0745693	0.0814523	0.359917	0.348033	0.0514724	1.3653e-11	0.214259	0.236172	0.364291	0.108184	20	0.945706	1	Brain_Cerebellum
ENSG00000243384	3	RP11-475O23.2	58558471	rs4681869	3	58573534	T	C	0.451435	0.0314599	0.0788754	0.690041	0.511583	0.0895209	1.09914e-08	0.0614952	0.154554	0.690713	0.0576236	13	0.980869	1	Brain_Cerebellum
ENSG00000241472	3	PTPRG-AS1	62246540	rs1881269	3	62309701	A	G	0.426049	0.0609163	0.08206	0.457874	-0.509702	0.082607	6.82033e-10	-0.119514	0.162157	0.461108	0.454324	20	0.954407	1	Brain_Cerebellum
ENSG00000163630	3	SYNPR	63213991	rs2367789	3	63288254	C	A	0.822296	-0.136478	0.101438	0.178498	-0.403386	0.0593819	1.09766e-11	0.338332	0.256351	0.186902	0.648745	20	0.914021	1	Brain_Cerebellum
ENSG00000224479	3	AC136289.1	63727969	rs73120888	3	63815326	T	C	0.0838852	-0.139514	0.191431	0.466127	1.49284	0.153349	2.13974e-22	-0.0934553	0.128592	0.467373	0.768752	4	0.956842	1	Brain_Cerebellum
ENSG00000163634	3	THOC7	63819546	rs56293138	3	63888935	C	G	0.298013	0.084626	0.0861185	0.325781	-0.409856	0.0621471	4.25453e-11	-0.206477	0.212439	0.331081	0.153281	20	0.942145	1	Brain_Cerebellum
ENSG00000151276	3	MAGI1	65339200	rs6802722	3	65990618	C	T	0.102649	0.0216245	0.118242	0.854912	0.406542	0.0614301	3.64184e-11	0.0531913	0.290959	0.854944	0.432275	10	0.992772	1	Brain_Cerebellum
ENSG00000241316	3	RP11-81N13.1	67705121	rs7646094	3	67672171	C	T	0.587196	-0.0282473	0.0790467	0.720794	-0.475343	0.0831131	1.07007e-08	0.059425	0.166618	0.721351	0.399595	16	0.984091	1	Brain_Cerebellum
ENSG00000244026	3	FAM86DP	75470703	rs151208235	3	75400034	G	C	0.0364238	-0.239254	0.361231	0.507761	-1.31825	0.163551	7.61862e-16	0.181494	0.274947	0.509187	0.262496	6	0.964759	1	Brain_Cerebellum
ENSG00000272690	3	RP11-803B1.8	75484499	rs57197843	3	75411159	A	T	0.0375276	-0.166872	0.436049	0.701948	-1.32404	0.174268	3.0137e-14	0.126032	0.32975	0.702308	0.372821	6	0.984091	1	Brain_Cerebellum
ENSG00000239959	3	ENPP7P2	75495920	rs57197843	3	75411159	A	T	0.0375276	-0.166872	0.436049	0.701948	-1.13202	0.186139	1.18993e-09	0.147411	0.385957	0.702509	0.41369	5	0.984091	1	Brain_Cerebellum
ENSG00000227124	3	ZNF717	75758794	rs35707288	3	75857616	C	A	0.408389	-0.0399994	0.0978968	0.68284	-0.463312	0.070871	6.25998e-11	0.0863337	0.21171	0.683427	0.776342	14	0.979777	1	Brain_Cerebellum
ENSG00000239519	3	CADM2-AS1	86041333	rs13061174	3	86086872	A	G	0.392936	0.0362837	0.0824207	0.659805	0.740376	0.0835069	7.57865e-19	0.0490071	0.11146	0.660166	0.752453	20	0.979777	1	Brain_Cerebellum
ENSG00000241328	3	RP11-331K15.1	86531093	rs12489320	3	86555149	C	T	0.195364	0.0092273	0.102296	0.928097	0.92537	0.0746881	2.96837e-35	0.00997147	0.110549	0.928129	0.10889	20	0.999161	1	Brain_Cerebellum
ENSG00000163320	3	CGGBP1	88101094	rs8274	3	88107179	C	T	0.129139	0.0621952	0.123402	0.614282	0.376041	0.044291	2.06228e-17	0.165395	0.328739	0.614881	0.335023	20	0.9754	1	Brain_Cerebellum
ENSG00000231861	3	OR5K2	98216448	rs73144159	3	98245688	G	A	0.10596	0.0713341	0.135671	0.599023	1.11641	0.129332	6.02305e-18	0.063896	0.12175	0.599712	0.204104	6	0.971474	1	Brain_Cerebellum
ENSG00000080819	3	CPOX	98239976	rs2698315	3	98305373	C	T	0.669978	-0.0701602	0.082722	0.396328	0.543564	0.0623251	2.74701e-18	-0.129074	0.152902	0.398579	0.675175	20	0.946435	1	Brain_Cerebellum
ENSG00000239445	3	ST3GAL6-AS1	98433174	rs13065271	3	98434493	T	C	0.471302	-0.0646313	0.0795289	0.416403	-0.72569	0.0696472	2.01989e-25	0.0890619	0.109924	0.417816	0.72389	20	0.947751	1	Brain_Cerebellum
ENSG00000114021	3	NIT2	100053545	rs277649	3	100067468	T	C	0.678808	-0.0365826	0.0873087	0.675216	-0.457125	0.074029	6.61864e-10	0.0800276	0.191434	0.675917	0.830024	9	0.979777	1	Brain_Cerebellum
ENSG00000154174	3	TOMM70A	100082275	rs1561743	3	100084203	G	C	0.249448	-0.0141517	0.0925087	0.878421	0.228091	0.0372386	9.0611e-10	-0.0620439	0.405705	0.878454	0.558523	12	0.997295	1	Brain_Cerebellum
ENSG00000206535	3	LNP1	100120037	rs277649	3	100067468	T	C	0.678808	-0.0365826	0.0873087	0.675216	-0.41975	0.0588325	9.70224e-13	0.0871534	0.20836	0.675741	0.579953	8	0.979777	1	Brain_Cerebellum
ENSG00000244119	3	PDCL3P4	101431316	rs13069443	3	101373305	T	C	0.338852	-0.097701	0.0804051	0.224327	0.738869	0.0687707	6.32796e-27	-0.132231	0.109516	0.227273	0.233227	20	0.920591	1	Brain_Cerebellum
ENSG00000114423	3	CBLB	105374305	rs4894962	3	105600699	A	G	0.769316	-0.0694887	0.0907246	0.443727	0.538721	0.0662101	4.06754e-16	-0.128988	0.169152	0.445726	0.143743	20	0.949723	1	Brain_Cerebellum
ENSG00000176040	3	TMPRSS7	111753690	rs58468971	3	111728564	G	C	0.434879	-0.138717	0.0793263	0.0803442	1.00774	0.0795405	8.72481e-37	-0.137652	0.0794633	0.0832253	0.939849	20	0.903026	1	Brain_Cerebellum
ENSG00000114529	3	C3orf52	111805182	rs58468971	3	111728564	G	C	0.434879	-0.138717	0.0793263	0.0803442	0.891453	0.0805704	1.86965e-28	-0.155608	0.0900899	0.0841221	0.959253	20	0.903026	1	Brain_Cerebellum
ENSG00000261488	3	RP11-757F18.5	111852270	rs58468971	3	111728564	G	C	0.434879	-0.138717	0.0793263	0.0803442	0.804386	0.0798713	7.41946e-24	-0.172451	0.100093	0.0849041	0.956479	20	0.903026	1	Brain_Cerebellum
ENSG00000243795	3	RP11-572M11.3	112861197	rs2245698	3	112828278	T	G	0.35872	-0.00598286	0.0817829	0.941684	0.603894	0.0811637	1.00345e-13	-0.00990714	0.135432	0.941685	0.257879	20	0.999161	1	Brain_Cerebellum
ENSG00000144857	3	BOC	112929850	rs79231157	3	112930905	G	T	0.44702	-0.0268318	0.0869385	0.757602	0.643211	0.0912859	1.83978e-12	-0.0417154	0.135293	0.757828	0.176084	20	0.987375	1	Brain_Cerebellum
ENSG00000072858	3	SIDT1	113251143	rs62265529	3	113322347	T	C	0.228477	-0.105316	0.0994423	0.289571	0.852652	0.0731405	2.09568e-31	-0.123516	0.117107	0.291552	NA	NA	0.934556	1	Brain_Cerebellum
ENSG00000178075	3	GRAMD1C	113547029	rs7636168	3	113543317	A	T	0.735099	-0.0175157	0.0863505	0.839262	0.327294	0.0478103	7.61155e-12	-0.0535167	0.263947	0.839326	0.403406	7	0.992772	1	Brain_Cerebellum
ENSG00000163389	3	POGLUT1	119187785	rs80141465	3	119227659	C	T	0.0607064	-0.0947701	0.182408	0.603377	1.35081	0.109221	3.9114e-35	-0.070158	0.135155	0.603696	0.59566	20	0.971474	1	Brain_Cerebellum
ENSG00000113845	3	TIMMDC1	119217379	rs55696355	3	119245676	C	A	0.0264901	0.288864	0.261168	0.268708	-0.824118	0.134687	9.43015e-10	-0.350513	0.322042	0.276415	NA	NA	0.934503	1	Brain_Cerebellum
ENSG00000144843	3	ADPRH	119298115	rs13324934	3	119298630	T	G	0.0441501	-0.0859981	0.194368	0.658165	-1.24119	0.148711	7.04332e-17	0.0692868	0.156818	0.658613	0.0535468	12	0.979777	1	Brain_Cerebellum
ENSG00000121577	3	POPDC2	119355304	rs2692618	3	119353844	G	A	0.581678	-0.0852874	0.0753134	0.257452	-0.528119	0.0710775	1.08449e-13	0.161493	0.144254	0.262925	0.119825	19	0.934459	1	Brain_Cerebellum
ENSG00000173226	3	IQCB1	121488610	rs9834039	3	121552492	C	G	0.612583	-0.0925609	0.079499	0.244309	0.631527	0.066675	2.75287e-21	-0.146567	0.126831	0.247843	0.148486	18	0.930395	1	Brain_Cerebellum
ENSG00000163406	3	SLC15A2	121612936	rs2877569	3	121621382	G	A	0.437086	0.0864345	0.077936	0.267407	0.650979	0.0517162	2.47303e-36	0.132776	0.120185	0.269261	0.265141	20	0.934503	1	Brain_Cerebellum
ENSG00000160124	3	CCDC58	122078438	rs4306808	3	122128466	C	G	0.838852	0.0385059	0.116016	0.739961	-0.507687	0.0756081	1.88432e-11	-0.0758458	0.228798	0.740269	0.337796	17	0.985911	1	Brain_Cerebellum
ENSG00000196981	3	WDR5B	122130715	rs3828362	3	122131777	G	C	0.435982	0.0293161	0.0765245	0.701627	0.39423	0.052171	4.14086e-14	0.0743628	0.194361	0.702015	0.893994	20	0.984091	1	Brain_Cerebellum
ENSG00000114030	3	KPNA1	122140796	rs6438737	3	122228974	T	C	0.40287	-0.00715856	0.0849446	0.932843	0.512562	0.0490954	1.62592e-25	-0.0139662	0.165731	0.932841	0.611038	20	0.999161	1	Brain_Cerebellum
ENSG00000273033	3	RP11-67L2.2	122605788	rs9875741	3	122607800	T	C	0.704194	-0.138213	0.0879281	0.115972	0.573123	0.0650205	1.2022e-18	-0.241158	0.15584	0.121749	0.102519	20	0.903026	1	Brain_Cerebellum
ENSG00000082781	3	ITGB5	124480795	rs9863519	3	124472664	G	A	0.448124	-0.0184481	0.0825742	0.823212	0.22644	0.0366628	6.5626e-10	-0.0814703	0.364901	0.823328	0.353132	20	0.992772	1	Brain_Cerebellum
ENSG00000241288	3	RP11-379B18.5	125546081	rs6783770	3	125624761	A	T	0.298013	0.0227981	0.104149	0.826694	0.58192	0.0828417	2.14856e-12	0.0391774	0.179062	0.826811	0.686157	20	0.992772	1	Brain_Cerebellum
ENSG00000171084	3	FAM86JP	125635463	rs12497980	3	125636117	G	A	0.13245	-0.0095757	0.122732	0.937811	1.13116	0.100469	2.09558e-29	-0.00846538	0.108504	0.937813	0.818271	20	0.999161	1	Brain_Cerebellum
ENSG00000189366	3	ALG1L	125648118	rs3804587	3	125737621	T	C	0.273731	-0.238831	0.0880971	0.0067081	-1.10726	0.101623	1.20715e-27	0.215695	0.0819889	0.00851873	0.468182	20	0.883461	1	Brain_Cerebellum
ENSG00000246022	3	ALDH1L1-AS2	125898908	rs11920156	3	125921293	A	T	0.207506	-0.0675072	0.0958136	0.48108	-0.536	0.0818498	5.80865e-11	0.125946	0.179788	0.4836	0.487358	17	0.962911	1	Brain_Cerebellum
ENSG00000250934	3	RP11-71E19.1	125985639	rs4679115	3	125997198	T	C	0.477925	-0.0719848	0.0762261	0.344986	0.620501	0.0659129	4.77815e-21	-0.116011	0.123463	0.347401	0.395774	14	0.943661	1	Brain_Cerebellum
ENSG00000163885	3	CCDC37	126113782	rs4679244	3	126160529	G	A	0.432671	-0.0243788	0.0820887	0.766486	-0.554789	0.0854296	8.35278e-11	0.0439424	0.148118	0.766718	0.312825	17	0.988972	1	Brain_Cerebellum
ENSG00000070476	3	ZXDC	126156444	rs777498	3	126189000	A	C	0.612583	-0.0144255	0.0809807	0.858601	0.599554	0.0576586	2.52296e-25	-0.0240603	0.135088	0.858638	0.628644	20	0.994114	1	Brain_Cerebellum
ENSG00000114554	3	PLXNA1	126707437	rs6439036	3	126887375	C	G	0.624724	-0.0473987	0.078044	0.543664	-0.351406	0.042715	1.92343e-16	0.134883	0.222695	0.544724	0.782698	20	0.971474	1	Brain_Cerebellum
ENSG00000163870	3	TPRA1	127291912	rs62264113	3	127292333	A	G	0.098234	-0.0405252	0.124824	0.745436	-0.927125	0.0778778	1.1164e-32	0.0437106	0.134686	0.745531	0.173342	20	0.986519	1	Brain_Cerebellum
ENSG00000187715	3	KBTBD12	127634075	rs7635297	3	127648092	T	C	0.0463576	0.309688	0.174432	0.0758283	-1.51672	0.155004	1.30582e-22	-0.204183	0.116884	0.0806569	0.83648	13	0.903026	1	Brain_Cerebellum
ENSG00000242551	3	POU5F1P6	128393578	rs9813845	3	128399623	C	G	0.639073	-0.0774517	0.0787992	0.325658	-0.639493	0.0893923	8.44214e-13	0.121114	0.124379	0.33018	0.62047	20	0.942145	1	Brain_Cerebellum
ENSG00000261159	3	RP11-723O4.9	128578559	rs789248	3	128580574	C	T	0.38521	0.0784692	0.0815087	0.335704	0.617503	0.0783441	3.22365e-15	0.127075	0.132978	0.339271	0.132149	20	0.943661	1	Brain_Cerebellum
ENSG00000231305	3	RP11-723O4.2	128580156	rs2933344	3	128658715	G	A	0.245033	0.142879	0.0921498	0.121012	0.676124	0.0887907	2.64083e-14	0.21132	0.139088	0.128679	0.325962	20	0.903026	1	Brain_Cerebellum
ENSG00000177646	3	ACAD9	128598439	rs62272640	3	128555231	T	G	0.0198675	-0.0927504	0.380566	0.807449	1.20716	0.17969	1.84241e-11	-0.0768335	0.315465	0.807574	0.238829	3	0.991442	1	Brain_Cerebellum
ENSG00000114654	3	EFCC1	128720472	rs900380	3	128724196	T	C	0.250552	-0.160473	0.0934103	0.0858078	-0.586036	0.0656146	4.20318e-19	0.273828	0.162315	0.0916012	0.590102	20	0.903026	1	Brain_Cerebellum
ENSG00000172780	3	RAB43	128806412	rs139401142	3	129061724	A	G	0.0209713	0.372907	0.290201	0.198793	1.23657	0.196784	3.30182e-10	0.301566	0.239539	0.20805	0.481554	13	0.920103	1	Brain_Cerebellum
ENSG00000270773	3	RP13-685P2.7	129064254	rs9814650	3	129084464	A	G	0.0728477	0.153416	0.156015	0.32544	1.40569	0.145281	3.82509e-22	0.109139	0.11156	0.327925	0.420329	20	0.939923	1	Brain_Cerebellum
ENSG00000251474	3	RPL32P3	129101765	rs6789079	3	129180589	A	G	0.177704	0.121642	0.106923	0.255257	0.673387	0.0657491	1.28853e-24	0.180642	0.15976	0.258178	0.167855	20	0.934459	1	Brain_Cerebellum
ENSG00000172771	3	EFCAB12	129120164	rs2307285	3	129149961	C	T	0.399558	0.0939638	0.0773295	0.224312	-0.437376	0.0698403	3.78816e-10	-0.214835	0.180101	0.232923	0.0870905	13	0.924922	1	Brain_Cerebellum
ENSG00000163913	3	IFT122	129158968	rs2713621	3	129224131	T	G	0.177704	0.154376	0.104832	0.140861	-0.657284	0.0791562	1.0098e-16	-0.23487	0.161981	0.147064	0.541993	20	0.903026	1	Brain_Cerebellum
ENSG00000228252	3	COL6A4P2	129931666	rs12233374	3	129845660	A	T	0.480132	-0.0534324	0.0931904	0.566394	-1.20891	0.0789124	5.65187e-53	0.0441988	0.0771403	0.566667	0.968202	20	0.971474	1	Brain_Cerebellum
ENSG00000246082	3	NUDT16P	131080742	rs1427839	3	131082775	G	C	0.0264901	0.0305001	0.26105	0.906986	1.52374	0.247458	7.38714e-10	0.0200166	0.171353	0.907007	0.592048	3	0.998563	1	Brain_Cerebellum
ENSG00000113971	3	NPHP3	132276986	rs66564593	3	132436967	G	A	0.154525	-0.0302819	0.105794	0.774702	-0.97545	0.0723424	1.9485e-41	0.031044	0.108481	0.774748	0.225016	11	0.989001	1	Brain_Cerebellum
ENSG00000260633	3	RP11-375I20.6	134066130	rs2400279	3	134072649	T	C	0.629139	-0.00961364	0.0791524	0.903342	-1.00688	0.0805147	6.96254e-36	0.00954795	0.0786153	0.903333	0.322125	20	0.998226	1	Brain_Cerebellum
ENSG00000129055	3	ANAPC13	134196548	rs7371896	3	134249769	G	C	0.701987	-0.0175059	0.0820441	0.831016	0.517159	0.0487541	2.75026e-26	-0.0338501	0.158676	0.831071	0.291324	20	0.992772	1	Brain_Cerebellum
ENSG00000182923	3	CEP63	134204585	rs114108011	3	134256110	C	G	0.01766	-0.317546	0.370219	0.391045	1.35128	0.175451	1.34225e-14	-0.234997	0.27567	0.393961	0.104434	6	0.946435	1	Brain_Cerebellum
ENSG00000154928	3	EPHB1	134316643	rs73229129	3	134547682	G	A	0.0838852	0.0384416	0.143602	0.78892	-0.514165	0.0871133	3.58562e-09	-0.074765	0.279579	0.789146	0.286889	15	0.990415	1	Brain_Cerebellum
ENSG00000174611	3	KY	134321980	rs4074523	3	134325657	G	T	0.657837	-0.0464541	0.0813808	0.568112	-0.498372	0.0690793	5.41343e-13	0.0932117	0.163804	0.569325	0.504923	20	0.971474	1	Brain_Cerebellum
ENSG00000273486	3	RP11-731C17.2	136556180	rs835648	3	136671504	T	A	0.669978	0.0336323	0.0851682	0.692919	0.435748	0.0630801	4.92033e-12	0.0771829	0.195772	0.693397	0.616386	20	0.980869	1	Brain_Cerebellum
ENSG00000158163	3	DZIP1L	137780832	rs61108201	3	137834506	T	A	0.0364238	0.0278292	0.255855	0.913396	-1.39808	0.153674	9.22448e-20	-0.0199053	0.183018	0.913392	NA	NA	0.999161	1	Brain_Cerebellum
ENSG00000158220	3	ESYT3	138153428	rs11923795	3	138157182	G	A	0.192053	0.0895299	0.0998883	0.370093	-0.723834	0.0905866	1.34373e-15	-0.123688	0.138864	0.373083	0.880263	20	0.946435	1	Brain_Cerebellum
ENSG00000114115	3	RBP1	139236276	rs73220944	3	139270783	T	C	0.108168	-0.139802	0.129655	0.280915	0.593274	0.0888875	2.48183e-11	-0.235646	0.221375	0.287119	0.762309	11	0.934556	1	Brain_Cerebellum
ENSG00000114124	3	GRK7	141496990	rs7635763	3	141468201	C	T	0.112583	-0.012354	0.121832	0.919234	0.970015	0.150881	1.2843e-10	-0.0127359	0.125614	0.919241	0.691051	15	0.999161	1	Brain_Cerebellum
ENSG00000188313	3	PLSCR1	146232967	rs2609858	3	146262021	A	G	0.156733	0.0173683	0.103929	0.86727	-0.395572	0.0643766	8.01367e-10	-0.0439068	0.262828	0.867327	0.10348	7	0.994224	1	Brain_Cerebellum
ENSG00000243620	3	RP11-649A16.1	146627472	rs80094786	3	146825837	T	C	0.0883002	0.0679203	0.150981	0.652796	0.902316	0.151784	2.76905e-09	0.0752733	0.167804	0.653737	0.245739	10	0.979777	1	Brain_Cerebellum
ENSG00000174963	3	ZIC4	147103833	rs6766244	3	147121751	T	C	0.228477	-0.100167	0.0999616	0.316317	-0.357339	0.053183	1.82914e-11	0.280315	0.282833	0.321638	0.874616	17	0.934556	1	Brain_Cerebellum
ENSG00000239922	3	RP11-71N10.1	147657791	rs75059989	3	147663679	T	C	0.0529801	-0.00282098	0.212284	0.989396	1.52658	0.263842	7.20972e-09	-0.00184791	0.139059	0.989398	0.296904	6	0.999161	1	Brain_Cerebellum
ENSG00000241131	3	RP11-639B1.1	147795946	rs4607077	3	147829398	G	A	0.384106	-0.0547751	0.0794533	0.490572	0.720922	0.0811007	6.15384e-19	-0.0759793	0.110542	0.491871	0.221471	19	0.962911	1	Brain_Cerebellum
ENSG00000071794	3	HLTF	148747914	rs3772569	3	148736576	A	C	0.37638	0.0140114	0.0835863	0.866867	0.469593	0.0523079	2.77041e-19	0.0298373	0.178028	0.866899	0.588883	20	0.994224	1	Brain_Cerebellum
ENSG00000114744	3	COMMD2	149456257	rs62271166	3	149426564	A	G	0.406181	-0.191136	0.0849429	0.0244382	0.241801	0.0418007	7.26769e-09	-0.790469	0.376935	0.0359848	0.0962344	16	0.883461	1	Brain_Cerebellum
ENSG00000144895	3	EIF2A	150264465	rs2868946	3	150306490	C	T	0.853201	0.0712093	0.109472	0.51538	1.06091	0.0651989	1.56228e-59	0.0671209	0.103269	0.515718	0.322613	20	0.964759	1	Brain_Cerebellum
ENSG00000169860	3	P2RY1	152552736	rs4679989	3	152364694	G	T	0.845475	-0.0826209	0.105135	0.431971	-0.416668	0.0659311	2.61997e-10	0.19829	0.254267	0.43548	0.680453	10	0.948985	1	Brain_Cerebellum
ENSG00000243069	3	ARHGEF26-AS1	153742190	rs11922984	3	153738630	A	C	0.112583	0.0727671	0.13017	0.576161	0.376619	0.0656765	9.78244e-09	0.193211	0.347266	0.577952	0.931899	18	0.971474	1	Brain_Cerebellum
ENSG00000174953	3	DHX36	153990335	rs187357	3	153958876	A	C	0.873068	0.0183789	0.111087	0.868591	-0.597815	0.0683999	2.33113e-18	-0.0307434	0.185855	0.868617	0.953712	20	0.994224	1	Brain_Cerebellum
ENSG00000174928	3	C3orf33	155480401	rs385529	3	155581325	A	G	0.717439	0.00646687	0.0865949	0.94047	-0.476446	0.0806388	3.45446e-09	-0.0135731	0.181766	0.940474	0.281537	14	0.999161	1	Brain_Cerebellum
ENSG00000169282	3	KCNAB1	155755490	rs11926029	3	156195137	T	C	0.490066	0.0440512	0.0794528	0.579287	-0.409758	0.0571907	7.79184e-13	-0.107505	0.194481	0.580415	0.303541	19	0.971474	1	Brain_Cerebellum
ENSG00000240875	3	LINC00886	156465135	rs13072896	3	156542807	C	G	0.618102	0.00421387	0.0798986	0.957939	-0.428521	0.0745398	8.98324e-09	-0.00983351	0.18646	0.957941	0.638156	20	0.999161	1	Brain_Cerebellum
ENSG00000197980	3	LEKR1	156543270	rs344072	3	156546675	G	T	0.753863	-0.115309	0.090612	0.203186	0.704756	0.104319	1.42049e-11	-0.163615	0.130833	0.211094	0.623699	20	0.920103	1	Brain_Cerebellum
ENSG00000243629	3	LINC00880	156799456	rs61124401	3	156840919	G	A	0.218543	0.0498563	0.0929655	0.591744	-0.792441	0.102208	8.96064e-15	-0.0629148	0.117596	0.592643	0.564519	20	0.971474	1	Brain_Cerebellum
ENSG00000244515	3	KRT18P34	156880452	rs55946948	3	156935382	G	T	0.259382	0.0703932	0.0968341	0.46728	-0.892392	0.0899613	3.41675e-23	-0.0788815	0.108802	0.46845	0.629038	20	0.956842	1	Brain_Cerebellum
ENSG00000197415	3	VEPH1	156977531	rs11923106	3	157178395	G	C	0.604857	0.0663791	0.0774693	0.391528	0.563155	0.0737963	2.32554e-14	0.11787	0.138427	0.394495	0.0717921	16	0.946435	1	Brain_Cerebellum
ENSG00000163661	3	PTX3	157154578	rs11923106	3	157178395	G	C	0.604857	0.0663791	0.0774693	0.391528	0.445757	0.0686734	8.52878e-11	0.148913	0.1753	0.395617	0.108274	12	0.946435	1	Brain_Cerebellum
ENSG00000174891	3	RSRC1	157823644	rs6767494	3	158101447	A	G	0.288079	0.000259966	0.0833263	0.997531	-0.331828	0.0501449	3.65624e-11	-0.000783437	0.251113	0.997511	0.397365	17	0.999732	1	Brain_Cerebellum
ENSG00000168827	3	GFM1	158362067	rs7651847	3	158420588	C	T	0.373068	-0.0159089	0.078553	0.839508	-0.693031	0.0504996	7.34267e-43	0.0229555	0.113359	0.839524	0.712571	20	0.992772	1	Brain_Cerebellum
ENSG00000079257	3	LXN	158363611	rs7651847	3	158420588	C	T	0.373068	-0.0159089	0.078553	0.839508	0.536953	0.0712289	4.75702e-14	-0.0296281	0.146347	0.839564	0.854198	20	0.992772	1	Brain_Cerebellum
ENSG00000118849	3	RARRES1	158414681	rs6441224	3	158450417	C	T	0.543046	-0.029083	0.0808505	0.719035	0.747208	0.0897182	8.19514e-17	-0.0389222	0.108304	0.719313	0.914135	20	0.984091	1	Brain_Cerebellum
ENSG00000240207	3	RP11-379F4.4	158450052	rs61794821	3	158460936	G	A	0.214128	0.00631005	0.0921691	0.945432	0.959562	0.0868612	2.26472e-28	0.00657597	0.0960551	0.945419	0.993597	20	0.999161	1	Brain_Cerebellum
ENSG00000271778	3	RP11-379F4.8	158500336	rs6441225	3	158470321	G	A	0.31457	2.99996e-05	0.0838565	0.999729	0.373257	0.0609303	9.01319e-10	8.03724e-05	0.224662	0.999715	0.857902	20	0.999886	1	Brain_Cerebellum
ENSG00000272247	3	RP11-379F4.9	158519046	rs2244996	3	158519446	C	T	0.684327	0.0270198	0.0869556	0.756005	-0.857179	0.092471	1.86651e-20	-0.0315217	0.101501	0.756138	0.494484	20	0.986838	1	Brain_Cerebellum
ENSG00000163590	3	PPM1L	160473390	rs7630250	3	160515709	A	T	0.288079	0.0684994	0.0859198	0.425285	-0.367657	0.0525971	2.7477e-12	-0.186313	0.235211	0.428295	0.247644	20	0.947751	1	Brain_Cerebellum
ENSG00000196542	3	SPTSSB	161062580	rs6797066	3	161008725	A	T	0.439294	-0.0908256	0.080085	0.256744	0.38141	0.0611415	4.42767e-10	-0.238131	0.213413	0.264497	0.722927	20	0.934503	1	Brain_Cerebellum
ENSG00000163536	3	SERPINI1	167453031	rs2055026	3	167462868	G	T	0.209713	-0.00303761	0.0939097	0.9742	0.556124	0.0720909	1.2174e-14	-0.00546211	0.168866	0.974196	0.349099	18	0.999161	1	Brain_Cerebellum
ENSG00000239219	3	RP11-379K17.4	169657141	rs9836316	3	169684433	A	G	0.147903	0.0284222	0.117983	0.809648	1.11085	0.102024	1.3133e-27	0.025586	0.106236	0.809678	0.0684379	20	0.991442	1	Brain_Cerebellum
ENSG00000075651	3	PLD1	171318195	rs10936700	3	171506698	T	C	0.714128	-0.148239	0.0888989	0.0954072	-0.311079	0.0543297	1.02967e-08	0.476532	0.297648	0.109379	0.0539928	8	0.903026	1	Brain_Cerebellum
ENSG00000144959	3	NCEH1	172348039	rs4894582	3	172445186	C	G	0.750552	-0.0215854	0.0954138	0.820986	0.371488	0.0625115	2.80338e-09	-0.0581051	0.257028	0.821151	0.0258454	12	0.992772	1	Brain_Cerebellum
ENSG00000260743	3	RP11-255C15.3	179058110	rs11718941	3	179034710	A	G	0.164459	0.0343724	0.0997474	0.730403	-0.5694	0.103683	3.98045e-08	-0.0603661	0.175524	0.730908	0.79738	9	0.984091	1	Brain_Cerebellum
ENSG00000171109	3	MFN1	179065480	rs2111534	3	179090772	A	G	0.419426	-0.0305293	0.0773291	0.692994	0.552719	0.0431128	1.26211e-37	-0.0552348	0.139973	0.693131	0.483138	20	0.980869	1	Brain_Cerebellum
ENSG00000241231	3	RP11-275H4.1	181138846	rs1479163	3	181177919	C	T	0.707506	0.154679	0.0843778	0.0667768	0.81727	0.107117	2.35283e-14	0.189263	0.106182	0.0746765	0.862246	20	0.903026	1	Brain_Cerebellum
ENSG00000240024	3	LINC00888	183165396	rs6792590	3	183161350	A	G	0.312362	-0.010012	0.0860387	0.907367	-0.521561	0.0645912	6.75893e-16	0.0191961	0.164981	0.907372	0.127738	20	0.998563	1	Brain_Cerebellum
ENSG00000233885	3	YEATS2-AS1	183524245	rs2582092	3	183533623	G	C	0.48234	0.114783	0.0792779	0.147666	0.729606	0.0505564	3.27785e-47	0.157322	0.109204	0.149691	0.0337947	20	0.903026	1	Brain_Cerebellum
ENSG00000180834	3	MAP6D1	183533664	rs263026	3	183526624	A	C	0.485651	0.117401	0.0790969	0.137749	-0.304874	0.0374051	3.62155e-16	-0.38508	0.263708	0.144222	0.0660277	20	0.903026	1	Brain_Cerebellum
ENSG00000114770	3	ABCC5	183637722	rs3792585	3	183646222	G	A	0.477925	-0.0587791	0.0757098	0.437529	0.50438	0.0486722	3.66101e-25	-0.116537	0.150525	0.43881	0.792855	20	0.949723	1	Brain_Cerebellum
ENSG00000161204	3	ABCF3	183903811	rs6792246	3	183937473	A	T	0.0198675	-0.108078	0.312378	0.729355	1.078	0.182501	3.48791e-09	-0.100257	0.290272	0.7298	0.886606	9	0.984091	1	Brain_Cerebellum
ENSG00000156931	3	VPS8	184529931	rs80288863	3	184760314	A	G	0.0739514	0.0107223	0.156934	0.94554	1.09952	0.1196	3.80896e-20	0.00975181	0.142734	0.94553	0.536643	20	0.999161	1	Brain_Cerebellum
ENSG00000163918	3	RFC4	186507669	rs2293243	3	186522737	T	A	0.272627	-0.219493	0.0901417	0.014893	-0.739404	0.0644475	1.80368e-30	0.296851	0.124627	0.0172227	0.603899	20	0.883461	1	Brain_Cerebellum
ENSG00000232233	3	RP11-573D15.2	186528669	rs34174285	3	186543210	C	T	0.0309051	0.101455	0.352432	0.773442	1.41169	0.182214	9.378e-15	0.0718677	0.249825	0.773598	0.080025	4	0.989001	1	Brain_Cerebellum
ENSG00000231982	3	RP11-573D15.1	186544338	rs34174285	3	186543210	C	T	0.0309051	0.101455	0.352432	0.773442	1.21356	0.198316	9.39789e-10	0.0836011	0.290733	0.773689	0.177537	4	0.989001	1	Brain_Cerebellum
ENSG00000233308	3	OSTN-AS1	190931080	rs9856820	3	190960888	A	C	0.428256	0.0792178	0.0779433	0.309473	-0.753556	0.0851674	8.91487e-19	-0.105125	0.104114	0.312634	0.158821	13	0.934556	1	Brain_Cerebellum
ENSG00000127249	3	ATP13A4	193119866	rs659400	3	193245266	A	T	0.502208	0.105396	0.0784059	0.178861	-0.211709	0.0385487	3.97421e-08	-0.497832	0.38128	0.191659	0.499158	20	0.917259	1	Brain_Cerebellum
ENSG00000244675	3	AC108676.1	194217046	rs141934938	3	194229008	A	G	0.0375276	0.303964	0.224492	0.175735	1.39749	0.228986	1.04137e-09	0.217507	0.164545	0.186213	0.785408	4	0.914021	1	Brain_Cerebellum
ENSG00000231770	3	TMEM44-AS1	194304740	rs56852992	3	194307659	T	C	0.119205	-0.00406023	0.12219	0.973493	0.848339	0.10505	6.71603e-16	-0.0047861	0.144036	0.973492	0.77538	18	0.999161	1	Brain_Cerebellum
ENSG00000041802	3	LSG1	194361517	rs112097663	3	194377712	T	C	0.142384	-0.140876	0.111996	0.208443	1.38009	0.0902433	8.51498e-53	-0.102077	0.0814253	0.209975	0.485984	13	0.920103	1	Brain_Cerebellum
ENSG00000173950	3	XXYLT1	194789008	rs55912217	3	194789663	C	T	0.206402	0.0166211	0.0992456	0.866994	0.546883	0.0945753	7.35925e-09	0.0303924	0.181551	0.867052	0.479642	20	0.994224	1	Brain_Cerebellum
ENSG00000224769	3	AC069213.1	195341818	rs145002336	3	195667338	A	G	0.163355	0.196463	0.104405	0.0598723	-0.824704	0.133134	5.8462e-10	-0.238222	0.132309	0.0717823	0.137061	20	0.903026	1	Brain_Cerebellum
ENSG00000271662	3	RP11-141C7.3	195377017	rs56401727	3	195636800	G	C	0.171082	0.1222	0.095603	0.201166	-1.01766	0.0990381	9.09269e-25	-0.120079	0.094668	0.204646	0.670466	20	0.917999	1	Brain_Cerebellum
ENSG00000229178	3	AC069513.4	195382436	rs145002336	3	195667338	A	G	0.163355	0.196463	0.104405	0.0598723	-1.07684	0.116417	2.2484e-20	-0.182444	0.0989409	0.0651879	0.32318	20	0.903026	1	Brain_Cerebellum
ENSG00000215837	3	SDHAP2	195384967	rs6785037	3	195661089	A	C	0.484547	-0.120781	0.0801404	0.13178	0.667618	0.0792032	3.48087e-17	-0.180913	0.121943	0.137918	0.796845	20	0.903026	1	Brain_Cerebellum
ENSG00000207650	3	MIR570	195426272	rs73208015	3	195646333	A	G	0.246137	-0.117973	0.102506	0.249777	0.577072	0.103986	2.86424e-08	-0.204434	0.181411	0.25978	0.943141	20	0.934459	1	Brain_Cerebellum
ENSG00000176945	3	MUC20	195447753	rs2140088	3	195325593	C	T	0.853201	-0.0576555	0.121983	0.636435	-0.80271	0.121694	4.22084e-11	0.0718261	0.152354	0.637324	0.112097	19	0.977997	1	Brain_Cerebellum
ENSG00000145113	3	MUC4	195473636	rs4927680	3	195659169	G	A	0.396247	-0.104713	0.0843711	0.21457	0.699741	0.0929212	5.05538e-14	-0.149645	0.122201	0.220734	0.399007	20	0.920591	1	Brain_Cerebellum
ENSG00000273009	3	RP11-352G9.1	195639949	rs9834833	3	195639385	G	C	0.532009	-0.00844425	0.0807329	0.916716	0.435383	0.0727163	2.13201e-09	-0.019395	0.185458	0.91671	0.668781	18	0.999161	1	Brain_Cerebellum
ENSG00000260261	3	RP11-480A16.1	195676059	rs138347437	3	195654298	A	G	0.0551876	-0.0901753	0.18759	0.630729	0.65099	0.101742	1.56946e-10	-0.13852	0.288973	0.631687	0.985268	11	0.977898	1	Brain_Cerebellum
ENSG00000231464	3	AC024937.4	195723609	rs6785037	3	195661089	A	C	0.484547	-0.120781	0.0801404	0.13178	0.791532	0.0949812	7.84418e-17	-0.152591	0.10289	0.138058	0.936015	20	0.903026	1	Brain_Cerebellum
ENSG00000163959	3	SLC51A	195938358	rs4916440	3	195953367	C	T	0.428256	-0.129206	0.0800394	0.106466	-0.576742	0.0887718	8.19877e-11	0.224027	0.142998	0.117198	0.857799	20	0.903026	1	Brain_Cerebellum
ENSG00000161217	3	PCYT1A	195941093	rs72611190	3	196011406	T	C	0.257174	-0.0899553	0.087123	0.301832	-0.406916	0.0704097	7.50286e-09	0.221066	0.217496	0.309431	0.688527	20	0.934556	1	Brain_Cerebellum
ENSG00000163964	3	PIGX	196366646	rs3850647	3	196459709	C	T	0.348786	-0.0187375	0.0836778	0.822818	-0.430166	0.0575461	7.71097e-14	0.0435587	0.194612	0.822895	0.117097	15	0.992772	1	Brain_Cerebellum
ENSG00000230732	3	AC127904.2	196639821	rs555582	3	196665854	G	A	0.480132	0.0865905	0.0768437	0.259823	-0.402294	0.0708348	1.35224e-08	-0.215242	0.194737	0.269033	0.916736	12	0.934503	1	Brain_Cerebellum
ENSG00000119227	3	PIGZ	196673214	rs28498807	3	196679395	G	A	0.309051	0.135125	0.087361	0.121925	0.758592	0.0655501	5.66709e-31	0.178126	0.116186	0.125248	0.703496	13	0.903026	1	Brain_Cerebellum
ENSG00000075711	3	DLG1	196769431	rs2060085	3	197235668	C	T	0.229581	0.114043	0.0964379	0.236989	-0.575027	0.0643734	4.15828e-19	-0.198326	0.169173	0.241068	0.765343	20	0.926122	1	Brain_Cerebellum
ENSG00000272989	3	RP13-616I3.1	197232133	rs2567332	3	197238324	G	A	0.684327	-0.198621	0.0968815	0.0403514	0.526113	0.0900739	5.1919e-09	-0.377526	0.19516	0.0530584	0.669552	16	0.883461	1	Brain_Cerebellum
ENSG00000214135	3	AC024560.3	197305084	rs28703192	3	197346566	G	T	0.0827815	0.109563	0.13367	0.41242	0.47843	0.0735696	7.86828e-11	0.229005	0.281603	0.416094	0.518513	9	0.947751	1	Brain_Cerebellum
ENSG00000213519	3	AC132008.1	197307215	rs73891642	3	197346558	C	A	0.0816777	0.110414	0.136885	0.419892	-1.36242	0.169844	1.0438e-15	-0.0810424	0.100979	0.422224	0.313797	14	0.947751	1	Brain_Cerebellum
ENSG00000249626	3	RP11-496H1.1	197361186	rs73890770	3	197322742	C	T	0.107064	0.134129	0.131209	0.306661	-0.727461	0.113189	1.30201e-10	-0.184379	0.182633	0.312705	0.651052	10	0.934556	1	Brain_Cerebellum
ENSG00000114473	3	IQCG	197615946	rs78994365	3	197605252	C	G	0.0960265	-0.0988319	0.13375	0.459951	0.79825	0.124129	1.26932e-10	-0.123811	0.168657	0.462888	0.797832	20	0.956203	1	Brain_Cerebellum
ENSG00000250312	4	ZNF718	124386	rs7678326	4	166811	T	A	0.422737	0.00349389	0.0812758	0.965734	0.938314	0.0692568	8.10536e-42	0.00372358	0.0866194	0.965711	0.362181	15	0.999161	1	Brain_Cerebellum
ENSG00000250892	4	RP11-1365D11.1	195198	rs7678326	4	166811	T	A	0.422737	0.00349389	0.0812758	0.965734	0.932593	0.0804412	4.44691e-31	0.00374642	0.0871509	0.965711	0.364135	12	0.999161	1	Brain_Cerebellum
ENSG00000174227	4	PIGG	492989	rs9884771	4	537212	C	A	0.142384	-0.240928	0.127982	0.0597663	0.530237	0.081997	1.00271e-10	-0.454378	0.251387	0.070687	0.778686	20	0.903026	1	Brain_Cerebellum
ENSG00000242686	4	RP11-1191J2.2	646639	rs73058406	4	655881	G	C	0.128035	-0.0126618	0.116178	0.913214	-1.18845	0.115559	8.28633e-25	0.0106541	0.0977614	0.913218	0.322111	20	0.999161	1	Brain_Cerebellum
ENSG00000169026	4	MFSD7	675618	rs79894085	4	660717	A	G	0.129139	-0.0278379	0.114584	0.808043	0.823339	0.111194	1.31637e-13	-0.033811	0.139245	0.808147	0.294071	20	0.991442	1	Brain_Cerebellum
ENSG00000185619	4	PCGF3	699537	rs10452329	4	716248	C	T	0.293598	0.096691	0.0866436	0.264457	-0.69297	0.0752842	3.42548e-20	-0.139531	0.125948	0.267926	0.0709851	20	0.934503	1	Brain_Cerebellum
ENSG00000127419	4	TMEM175	926175	rs73211813	4	975238	T	C	0.16777	-0.0799245	0.113638	0.481848	-0.510221	0.0669149	2.44186e-14	0.156647	0.223669	0.483707	0.781049	16	0.962911	1	Brain_Cerebellum
ENSG00000145217	4	SLC26A1	972861	rs17781378	4	880094	C	T	0.507726	0.097281	0.0792632	0.219721	-0.589223	0.0660763	4.7774e-19	-0.1651	0.13579	0.224041	0.50081	20	0.920591	1	Brain_Cerebellum
ENSG00000127415	4	IDUA	980785	rs12645644	4	1054159	A	G	0.789183	-0.162	0.0906333	0.0738677	-0.340079	0.0609303	2.38536e-08	0.476359	0.279839	0.0887063	0.833433	3	0.903026	1	Brain_Cerebellum
ENSG00000178222	4	RNF212	1050038	rs10031302	4	1059664	A	G	0.788079	-0.167166	0.0904566	0.0646062	-1.00405	0.123952	5.48212e-16	0.166491	0.0924066	0.0715885	0.368386	20	0.903026	1	Brain_Cerebellum
ENSG00000159674	4	SPON2	1160720	rs11734374	4	1136773	G	A	0.120309	0.0222115	0.119095	0.852053	0.482049	0.0878509	4.08522e-08	0.0460772	0.247203	0.852135	0.944445	15	0.992772	1	Brain_Cerebellum
ENSG00000273179	4	RP11-20I20.4	1161566	rs878323	4	1169813	T	G	0.655629	-0.0327285	0.0827574	0.692499	-0.542663	0.0787069	5.39669e-12	0.060311	0.152753	0.692971	0.368237	20	0.980869	1	Brain_Cerebellum
ENSG00000196810	4	CTBP1-AS2	1243088	rs2878539	4	1243877	T	C	0.426049	-0.00403413	0.0830101	0.961243	0.80556	0.071302	1.3446e-29	-0.00500785	0.103047	0.96124	0.546497	20	0.999161	1	Brain_Cerebellum
ENSG00000090316	4	MAEA	1283639	rs11721461	4	1324515	T	C	0.498896	-0.0370313	0.0816942	0.650341	0.54196	0.0594156	7.4082e-20	-0.0683284	0.150924	0.650741	0.659991	20	0.978977	1	Brain_Cerebellum
ENSG00000163945	4	UVSSA	1341054	rs3796618	4	1349602	A	T	0.518764	0.0249579	0.0811063	0.758302	-0.522141	0.0601049	3.716e-18	-0.0477991	0.155432	0.758444	0.344813	20	0.987375	1	Brain_Cerebellum
ENSG00000179979	4	CRIPAK	1385340	rs111391498	4	1341553	G	A	0.0507726	0.0330575	0.213927	0.877202	1.85701	0.182707	2.87455e-24	0.0178015	0.115213	0.877208	0.429035	20	0.996781	1	Brain_Cerebellum
ENSG00000174137	4	FAM53A	1619642	rs4865459	4	1677986	T	C	0.664459	0.028381	0.0840003	0.735466	0.486603	0.0814999	2.36388e-09	0.0583247	0.172902	0.73587	0.2934	18	0.985486	1	Brain_Cerebellum
ENSG00000168936	4	TMEM129	1717679	rs28499138	4	1736737	C	T	0.434879	-0.170938	0.0773065	0.0270239	-0.435367	0.0447811	2.42709e-22	0.392629	0.182101	0.0310753	0.529794	20	0.883461	1	Brain_Cerebellum
ENSG00000013810	4	TACC3	1723227	rs811316	4	1689377	C	T	0.803532	-0.151029	0.0940204	0.108206	-0.67229	0.0892251	4.89225e-14	0.224648	0.142994	0.116175	0.24225	20	0.903026	1	Brain_Cerebellum
ENSG00000206113	4	RP11-503N18.1	2420701	rs9993090	4	2430298	T	C	0.61479	0.0970011	0.0812425	0.232489	0.408251	0.0669648	1.08413e-09	0.237602	0.202782	0.241313	0.397044	9	0.926122	1	Brain_Cerebellum
ENSG00000125388	4	GRK4	2965335	rs3021142	4	2977016	G	C	0.345475	-0.0393897	0.0805891	0.625001	-0.688383	0.0567211	6.7845e-34	0.0572206	0.117165	0.625283	0.350383	20	0.975714	1	Brain_Cerebellum
ENSG00000188981	4	MSANTD1	3246096	rs3135173	4	3257373	C	T	0.384106	-0.00174853	0.0805224	0.982676	-0.445988	0.0628055	1.23768e-12	0.00392057	0.180549	0.982676	0.604055	20	0.999161	1	Brain_Cerebellum
ENSG00000159788	4	RGS12	3294755	rs78139882	4	3287361	T	C	0.214128	0.147014	0.0892643	0.0995625	-0.666163	0.106676	4.24574e-10	-0.220687	0.13858	0.111273	0.859366	20	0.903026	1	Brain_Cerebellum
ENSG00000109758	4	HGFAC	3443614	rs4690096	4	3434336	T	G	0.42936	-0.00704778	0.0785225	0.928485	0.495197	0.0681678	3.74747e-13	-0.0142323	0.15858	0.928487	0.152311	20	0.999161	1	Brain_Cerebellum
ENSG00000175920	4	DOK7	3465033	rs2699426	4	3478323	C	T	0.445916	0.109357	0.0781125	0.161516	0.678091	0.0760779	4.9617e-19	0.161271	0.116607	0.166655	0.470033	20	0.908039	1	Brain_Cerebellum
ENSG00000261643	4	RP11-529E10.6	3505324	rs28410166	4	3509097	T	G	0.226269	-0.0104575	0.093735	0.911166	-0.395206	0.0696091	1.36674e-08	0.0264609	0.237226	0.911186	0.514786	12	0.999161	1	Brain_Cerebellum
ENSG00000163956	4	LRPAP1	3508103	rs11733064	4	3495283	G	C	0.380795	0.117543	0.0834277	0.15887	0.53977	0.060414	4.0897e-19	0.217765	0.156472	0.164006	0.665173	20	0.908039	1	Brain_Cerebellum
ENSG00000184160	4	ADRA2C	3768075	rs7663949	4	3721712	T	G	0.450331	0.0781825	0.0773108	0.311897	-0.437423	0.0778441	1.91825e-08	-0.178734	0.179581	0.319597	0.768492	6	0.934556	1	Brain_Cerebellum
ENSG00000251669	4	FAM86EP	3943487	rs11735309	4	3978126	A	G	0.416115	0.0931078	0.0882217	0.291256	0.455694	0.076976	3.22035e-09	0.204321	0.196651	0.298804	NA	NA	0.934556	1	Brain_Cerebellum
ENSG00000132406	4	TMEM128	4237269	rs17642102	4	4244002	A	C	0.371965	0.0711572	0.0824908	0.388356	0.405375	0.0604968	2.07332e-11	0.175534	0.205172	0.392248	0.325568	17	0.946435	1	Brain_Cerebellum
ENSG00000247708	4	STX18-AS1	4543858	rs73207660	4	4707817	G	A	0.217439	-0.0781518	0.10038	0.436238	0.491653	0.0897059	4.23599e-08	-0.158957	0.206218	0.440813	0.367147	12	0.949723	1	Brain_Cerebellum
ENSG00000109501	4	WFS1	6271576	rs4280818	4	6273802	G	T	0.582781	-0.103711	0.0767767	0.176769	0.905392	0.0688001	1.49578e-39	-0.114548	0.085245	0.179028	0.927435	20	0.914021	1	Brain_Cerebellum
ENSG00000013288	4	MAN2B2	6576902	rs7659958	4	6607830	C	T	0.164459	0.0193515	0.103356	0.851467	-0.322318	0.0520813	6.06434e-10	-0.0600387	0.320811	0.851546	0.939723	3	0.992772	1	Brain_Cerebellum
ENSG00000251580	4	RP11-539L10.3	6672452	rs62289364	4	6673300	A	G	0.133554	0.406132	0.107481	0.000157667	-0.982296	0.127636	1.40279e-14	-0.413451	0.121895	0.000694191	0.0652087	12	0.883461	1	Brain_Cerebellum
ENSG00000109519	4	GRPEL1	7060633	rs4689587	4	7067705	T	C	0.811258	-0.0754321	0.0933212	0.418935	-0.628644	0.0709546	8.01497e-19	0.119992	0.149065	0.420841	0.410006	20	0.947751	1	Brain_Cerebellum
ENSG00000196526	4	AFAP1	7760441	rs28437157	4	7874435	A	C	0.431567	0.00145894	0.075542	0.984563	0.585801	0.0725548	6.80831e-16	0.0024905	0.128955	0.984591	0.727268	20	0.999161	1	Brain_Cerebellum
ENSG00000170801	4	HTRA3	8271492	rs6833375	4	8270346	A	G	0.302428	-0.0661729	0.0851163	0.436899	0.367793	0.0637536	7.97567e-09	-0.179919	0.233516	0.441017	0.830696	15	0.949723	1	Brain_Cerebellum
ENSG00000087008	4	ACOX3	8368009	rs62286001	4	8378863	A	C	0.0551876	0.106178	0.180687	0.556774	1.01464	0.129851	5.54631e-15	0.104646	0.178583	0.557888	0.664276	20	0.971474	1	Brain_Cerebellum
ENSG00000155275	4	TRMT44	8437867	rs28739492	4	8510282	A	G	0.0883002	0.13984	0.159111	0.379451	-0.532637	0.096755	3.69152e-08	-0.262543	0.302506	0.385453	0.916426	12	0.946435	1	Brain_Cerebellum
ENSG00000205959	4	RP11-689P11.2	8483997	rs16842486	4	8537786	C	T	0.353201	-0.127406	0.081876	0.119687	0.375209	0.0647964	7.01405e-09	-0.339561	0.225956	0.132898	0.845442	20	0.903026	1	Brain_Cerebellum
ENSG00000249767	4	ENPP7P10	9080749	rs6839616	4	9373632	G	T	0.700883	-0.189223	0.0915754	0.0387981	0.613544	0.0998957	8.15671e-10	-0.308409	0.157477	0.0501782	0.957248	3	0.883461	1	Brain_Cerebellum
ENSG00000109684	4	CLNK	10488019	rs4697780	4	10703005	C	G	0.346578	0.192849	0.0842829	0.0221324	0.752011	0.101236	1.10034e-13	0.256445	0.117273	0.0287623	0.455264	19	0.883461	1	Brain_Cerebellum
ENSG00000109705	4	NKX3-2	13542454	rs28739534	4	13484825	G	A	0.0309051	-0.0490779	0.231253	0.831931	1.34876	0.243782	3.15446e-08	-0.0363874	0.171582	0.832052	0.811066	9	0.992772	1	Brain_Cerebellum
ENSG00000273133	4	RP11-799M12.2	15565321	rs13131606	4	15698161	T	C	0.157837	0.0322445	0.0986406	0.74376	0.798473	0.102033	5.04972e-15	0.0403827	0.123644	0.743967	0.993413	20	0.986519	1	Brain_Cerebellum
ENSG00000237765	4	FAM200B	15683285	rs35120298	4	15611017	C	T	0.241722	0.00603177	0.0898825	0.946491	-0.366714	0.0518802	1.56645e-12	-0.0164482	0.245113	0.946499	0.526752	20	0.999161	1	Brain_Cerebellum
ENSG00000249506	4	ZEB2P1	16362309	rs7673302	4	16411757	A	G	0.289183	-0.106379	0.0898254	0.2363	0.918768	0.111336	1.55459e-16	-0.115784	0.0987689	0.241087	0.00918676	20	0.926122	1	Brain_Cerebellum
ENSG00000002549	4	LAP3	17578815	rs3775926	4	17599837	A	G	0.636865	-0.0831272	0.081664	0.308701	-0.348297	0.0548781	2.19931e-10	0.238668	0.237463	0.314862	0.903746	16	0.934556	1	Brain_Cerebellum
ENSG00000118579	4	MED28	17616254	rs1008375	4	17682834	C	T	0.591611	-0.0278972	0.0824382	0.735059	0.401343	0.0450279	4.95817e-19	-0.0695097	0.205554	0.735244	0.395105	20	0.985191	1	Brain_Cerebellum
ENSG00000047662	4	FAM184B	17630929	rs4698648	4	17692715	G	C	0.599338	-0.0724416	0.0801021	0.365801	-0.477569	0.0668705	9.2181e-13	0.151688	0.169068	0.369612	0.779164	20	0.946435	1	Brain_Cerebellum
ENSG00000163138	4	PACRGL	20697905	rs6858843	4	20739530	G	A	0.522075	0.0396725	0.0774795	0.608636	-0.382729	0.0644177	2.82657e-09	-0.103657	0.20319	0.609948	0.160011	17	0.972593	1	Brain_Cerebellum
ENSG00000038210	4	PI4K2B	25162263	rs1973604	4	25254363	G	T	0.18543	-0.0949186	0.10645	0.372568	0.790893	0.0913179	4.68169e-18	-0.120014	0.135306	0.375087	0.53436	20	0.946435	1	Brain_Cerebellum
ENSG00000168228	4	ZCCHC4	25314407	rs316806	4	25310043	G	C	0.666667	0.037543	0.0849901	0.658683	-0.313827	0.0523787	2.07907e-09	-0.11963	0.271553	0.659547	0.87386	16	0.979777	1	Brain_Cerebellum
ENSG00000053900	4	ANAPC4	25378835	rs315682	4	25377192	T	C	0.853201	0.0123894	0.113981	0.913442	-0.606186	0.0687369	1.15553e-18	-0.0204383	0.188044	0.913449	0.967643	20	0.999161	1	Brain_Cerebellum
ENSG00000248654	4	RP11-302F12.5	25722138	rs28502237	4	25720739	A	G	0.184327	0.0711106	0.121002	0.556727	0.707106	0.125866	1.93247e-08	0.100566	0.172057	0.558889	0.230808	17	0.971474	1	Brain_Cerebellum
ENSG00000091490	4	SEL1L3	25749055	rs6842854	4	25782591	C	G	0.345475	0.145087	0.0829063	0.0801212	0.353953	0.0436736	5.2958e-16	0.409904	0.239628	0.0871576	0.144731	17	0.903026	1	Brain_Cerebellum
ENSG00000240005	4	RP11-293A21.1	26861428	rs34996346	4	26855549	T	C	0.501104	0.0208805	0.0758003	0.782955	-0.661299	0.0882579	6.74172e-14	-0.0315749	0.114701	0.7831	0.989605	20	0.990415	1	Brain_Cerebellum
ENSG00000154274	4	C4orf19	37455563	rs1479766	4	37478442	A	G	0.529801	-0.106583	0.0762509	0.162171	0.562741	0.0770705	2.84282e-13	-0.189399	0.13796	0.169796	0.835704	17	0.911973	1	Brain_Cerebellum
ENSG00000065882	4	TBC1D1	37892708	rs11730888	4	37855550	G	T	0.59713	-0.058401	0.0816418	0.474385	0.357693	0.0558712	1.53254e-10	-0.163271	0.229666	0.477141	0.0424922	20	0.960863	1	Brain_Cerebellum
ENSG00000231160	4	RP11-617D20.1	38614322	rs73232890	4	38685041	A	G	0.192053	-0.0341754	0.0985044	0.728635	0.923207	0.0996045	1.88378e-20	-0.0370181	0.106773	0.728817	0.0843534	20	0.984091	1	Brain_Cerebellum
ENSG00000174130	4	TLR6	38825336	rs2087465	4	38857079	G	T	0.250552	0.121713	0.0868353	0.161014	-0.664186	0.0786585	3.06865e-17	-0.183251	0.132528	0.166747	0.993054	20	0.908039	1	Brain_Cerebellum
ENSG00000197712	4	FAM114A1	38869298	rs56088957	4	38871668	A	G	0.250552	0.112185	0.0853989	0.188949	0.645695	0.0984882	5.52476e-11	0.173743	0.134888	0.197726	0.894344	17	0.917717	1	Brain_Cerebellum
ENSG00000249685	4	RP11-360F5.3	39135533	rs11096976	4	39105497	A	G	0.540839	-0.0383934	0.0773938	0.619859	0.890275	0.0958014	1.5011e-20	-0.0431254	0.0870562	0.620336	0.227331	20	0.9754	1	Brain_Cerebellum
ENSG00000134962	4	KLB	39408473	rs17510142	4	39455742	A	G	0.204194	0.0959463	0.0944404	0.309667	-1.12255	0.103933	3.41607e-27	-0.0854718	0.0845016	0.311786	0.507124	20	0.934556	1	Brain_Cerebellum
ENSG00000163682	4	RPL9	39455744	rs1012352	4	39458765	T	G	0.696468	-0.066471	0.0811324	0.412632	-0.939084	0.0622606	2.09126e-51	0.0707828	0.0865226	0.413309	0.375946	20	0.947751	1	Brain_Cerebellum
ENSG00000224097	4	RP11-472B18.1	39481875	rs2276890	4	39460490	G	C	0.313466	-0.131538	0.0826346	0.11143	0.575656	0.0833689	5.02297e-12	-0.228501	0.147314	0.120873	0.279141	20	0.903026	1	Brain_Cerebellum
ENSG00000121892	4	PDS5A	39824483	rs13105733	4	39949502	A	G	0.818985	0.0321472	0.0944215	0.733509	-0.278216	0.0475559	4.90706e-09	-0.115548	0.339956	0.733939	0.136455	20	0.984091	1	Brain_Cerebellum
ENSG00000078177	4	N4BP2	40058446	rs907356	4	40058876	A	G	0.221854	-0.0273393	0.106855	0.798063	0.459605	0.0763692	1.76369e-09	-0.0594844	0.232703	0.798242	0.386649	17	0.990415	1	Brain_Cerebellum
ENSG00000260296	4	RP11-395I6.3	40168295	rs907356	4	40058876	A	G	0.221854	-0.0273393	0.106855	0.798063	0.42251	0.063547	2.95539e-11	-0.064707	0.253092	0.798209	0.436402	20	0.990415	1	Brain_Cerebellum
ENSG00000163697	4	APBB2	40812044	rs17528008	4	41220288	A	G	0.302428	-0.0480858	0.091522	0.599302	0.492534	0.0656497	6.26355e-14	-0.0976294	0.186274	0.600196	0.191189	17	0.971474	1	Brain_Cerebellum
ENSG00000154277	4	UCHL1	41258430	rs10019509	4	41247773	T	C	0.196468	-0.0379158	0.0877216	0.665578	-0.46375	0.0768313	1.58026e-09	0.0817591	0.189641	0.666378	0.207728	7	0.979777	1	Brain_Cerebellum
ENSG00000064042	4	LIMCH1	41361624	rs79296534	4	41658883	C	G	0.130243	-0.0209601	0.13665	0.878093	-0.603233	0.103607	5.80405e-09	0.0347463	0.226608	0.878136	0.157004	19	0.997295	1	Brain_Cerebellum
ENSG00000177752	4	YIPF7	44624086	rs1898864	4	44630548	C	T	0.33223	-0.101402	0.0813939	0.212832	0.4884	0.0893201	4.5521e-08	-0.20762	0.170925	0.224486	0.193545	20	0.920591	1	Brain_Cerebellum
ENSG00000151806	4	GUF1	44680444	rs62305383	4	44708086	C	G	0.226269	-0.184834	0.0954857	0.052901	-0.652842	0.0740453	1.17781e-18	0.283123	0.149745	0.0586649	0.251375	20	0.899406	1	Brain_Cerebellum
ENSG00000163281	4	GNPDA2	44684217	rs62305368	4	44673826	C	T	0.228477	-0.176178	0.0957166	0.0656781	0.530545	0.0535449	3.82655e-23	-0.332069	0.183498	0.0703487	0.191127	20	0.903026	1	Brain_Cerebellum
ENSG00000259959	4	RP11-121C2.2	47842139	rs28464733	4	47934865	C	T	0.783664	-0.166963	0.0951014	0.07915	-0.456732	0.0762938	2.14422e-09	0.365559	0.216991	0.0920511	0.189131	20	0.903026	1	Brain_Cerebellum
ENSG00000170448	4	NFXL1	47849257	rs321624	4	47995983	A	T	0.0364238	0.348267	0.291313	0.231886	1.29944	0.147889	1.54174e-18	0.268013	0.226249	0.236179	0.139667	20	0.926122	1	Brain_Cerebellum
ENSG00000163069	4	SGCB	52886872	rs7665231	4	52753118	A	G	0.263797	0.0392592	0.0830513	0.636432	0.268759	0.042075	1.68487e-10	0.146076	0.309863	0.63734	0.318673	10	0.977997	1	Brain_Cerebellum
ENSG00000109189	4	USP46	53457138	rs7668903	4	53224202	G	A	0.549669	0.0648917	0.0777789	0.404104	0.185573	0.0333227	2.56251e-08	0.349683	0.423806	0.409314	0.0724878	7	0.947751	1	Brain_Cerebellum
ENSG00000128039	4	SRD5A3	56212276	rs11932595	4	56323597	G	A	0.401766	-0.0273619	0.0798606	0.73188	0.372668	0.0560315	2.91026e-11	-0.0734218	0.214578	0.732225	0.71319	20	0.984091	1	Brain_Cerebellum
ENSG00000249700	4	SRD5A3-AS1	56230138	rs36110240	4	56217015	T	C	0.172185	-0.211982	0.146297	0.147341	0.667203	0.0974351	7.50644e-12	-0.317718	0.224124	0.156309	0.687269	20	0.903026	1	Brain_Cerebellum
ENSG00000109265	4	KIAA1211	57036361	rs6836376	4	56932664	G	A	0.31457	0.0656192	0.0799366	0.411686	-0.474513	0.0647605	2.3502e-13	-0.138287	0.169514	0.414622	0.322422	13	0.947751	1	Brain_Cerebellum
ENSG00000157426	4	AASDH	57204456	rs13150137	4	57273309	A	G	0.359823	0.0160899	0.0794571	0.839522	-0.378787	0.0639075	3.08305e-09	-0.0424773	0.20989	0.83962	0.109686	10	0.992772	1	Brain_Cerebellum
ENSG00000174780	4	SRP72	57333081	rs79703835	4	57364613	G	A	0.0750552	0.145459	0.140014	0.298867	-0.514476	0.0826933	4.92428e-10	-0.282732	0.275917	0.305505	0.187633	9	0.934556	1	Brain_Cerebellum
ENSG00000171476	4	HOPX	57514155	rs6840017	4	57526422	A	G	0.356512	0.109894	0.080817	0.173903	0.320358	0.0498942	1.35608e-10	0.343036	0.257866	0.183424	0.581765	7	0.914021	1	Brain_Cerebellum
ENSG00000269949	4	RP11-738E22.3	57827093	rs13113032	4	57827119	A	T	0.270419	0.147471	0.082376	0.0734178	-0.794358	0.0990114	1.03281e-15	-0.185648	0.106252	0.0805938	0.64342	20	0.903026	1	Brain_Cerebellum
ENSG00000145241	4	CENPC	68337521	rs355501	4	68388588	C	T	0.899558	-0.254441	0.129159	0.0488398	0.467078	0.080087	5.47234e-09	-0.54475	0.291875	0.0619879	0.812812	15	0.9	1	Brain_Cerebellum
ENSG00000033178	4	UBA6	68478370	rs13118157	4	68546025	G	A	0.269316	-0.177255	0.0899959	0.048885	-0.479122	0.0464799	6.47309e-25	0.369958	0.191233	0.0530401	0.252532	20	0.883461	1	Brain_Cerebellum
ENSG00000250656	4	ST3GAL1P1	68582093	rs17635222	4	68586267	C	G	0.139073	-0.108348	0.114193	0.342713	0.91976	0.138331	2.95142e-11	-0.117801	0.125413	0.347576	0.0237448	3	0.943661	1	Brain_Cerebellum
ENSG00000270228	4	RP11-453E17.3	68584714	rs9991141	4	68528460	T	C	0.146799	-0.127907	0.107116	0.232441	0.851446	0.136637	4.62128e-10	-0.150224	0.128094	0.240891	0.237208	3	0.926122	1	Brain_Cerebellum
ENSG00000109163	4	GNRHR	68605046	rs1048447	4	68483472	G	A	0.137969	-0.0696213	0.11639	0.549726	0.929091	0.130477	1.07362e-12	-0.0749348	0.125714	0.551126	0.445164	3	0.971474	1	Brain_Cerebellum
ENSG00000227725	4	GCOM2	68904262	rs9991141	4	68528460	T	C	0.146799	-0.127907	0.107116	0.232441	1.09461	0.145404	5.14992e-14	-0.116852	0.0990811	0.238257	0.248751	5	0.926122	1	Brain_Cerebellum
ENSG00000272626	4	RP11-468N14.13	69766726	rs12505972	4	69754963	C	A	0.247241	-0.15725	0.0924614	0.0889966	0.961586	0.106226	1.40033e-19	-0.163532	0.0978374	0.0946287	0.202433	20	0.903026	1	Brain_Cerebellum
ENSG00000163738	4	MTHFD2L	74979891	rs28823933	4	75052592	G	A	0.954746	0.280774	0.198335	0.156877	0.639347	0.116473	4.0371e-08	0.439157	0.320365	0.170437	0.338639	15	0.911973	1	Brain_Cerebellum
ENSG00000174792	4	C4orf26	76481258	rs17214073	4	76472354	C	G	0.197572	-0.0527375	0.102293	0.60617	-0.598678	0.102651	5.47127e-09	0.0880899	0.171531	0.607566	0.812392	4	0.972502	1	Brain_Cerebellum
ENSG00000138769	4	CDKL2	76503215	rs66535236	4	76531458	A	G	0.283664	0.0960009	0.0837668	0.251787	0.381276	0.0604237	2.78969e-10	0.251788	0.223295	0.259488	0.569743	18	0.934459	1	Brain_Cerebellum
ENSG00000156194	4	PPEF2	76781020	rs113421909	4	76840698	T	C	0.0375276	-0.0029012	0.196721	0.988232	1.10487	0.140076	3.07924e-15	-0.00262583	0.178049	0.988233	0.676065	17	0.999161	1	Brain_Cerebellum
ENSG00000138744	4	NAAA	76831809	rs11931349	4	76860040	A	G	0.391832	0.118636	0.0807725	0.141891	0.596915	0.0727949	2.40467e-16	0.198749	0.13747	0.148245	0.249442	20	0.903026	1	Brain_Cerebellum
ENSG00000156219	4	ART3	76932337	rs7693693	4	76997261	T	C	0.107064	0.0690782	0.133087	0.603707	-1.07117	0.111256	6.09073e-22	-0.0644886	0.124425	0.604254	0.262964	20	0.971474	1	Brain_Cerebellum
ENSG00000138750	4	NUP54	77035812	rs4859614	4	77013191	G	A	0.30574	-0.108547	0.0859091	0.206408	0.168661	0.0298423	1.58823e-08	-0.643579	0.521933	0.21755	0.797108	20	0.920591	1	Brain_Cerebellum
ENSG00000189157	4	FAM47E	77135193	rs11933305	4	77200875	G	A	0.412804	-0.193283	0.0833832	0.0204491	-0.737234	0.0635777	4.32809e-31	0.262173	0.11534	0.0230242	0.00494625	20	0.883461	1	Brain_Cerebellum
ENSG00000118804	4	FAM47E-STBD1	77172886	rs78737354	4	77136858	T	C	0.084989	0.255518	0.133678	0.0559476	-0.594659	0.099809	2.5539e-09	-0.429688	0.236083	0.0687484	0.130829	17	0.903026	1	Brain_Cerebellum
ENSG00000138771	4	SHROOM3	77356253	rs4859697	4	77538555	A	C	0.568433	-0.190009	0.0809211	0.0188718	0.73508	0.0601178	2.2214e-34	-0.258487	0.112096	0.021114	0.53806	20	0.883461	1	Brain_Cerebellum
ENSG00000138758	4	2024-09-11	77870856	rs734655	4	77906139	T	C	0.0905077	-0.0325397	0.141488	0.818103	-0.671903	0.0913259	1.87801e-13	0.0484292	0.210681	0.818193	0.416687	19	0.992772	1	Brain_Cerebellum
ENSG00000138764	4	CCNG2	78078304	rs10026646	4	78089514	T	C	0.42053	0.0193417	0.0829189	0.815529	0.308755	0.0452773	9.15494e-12	0.0626443	0.268716	0.815665	0.221995	14	0.992772	1	Brain_Cerebellum
ENSG00000138767	4	CNOT6L	78634541	rs12510593	4	78670166	C	T	0.871965	-0.147678	0.104272	0.156692	0.555182	0.0579579	9.79426e-22	-0.266	0.189858	0.161199	0.780923	20	0.903681	1	Brain_Cerebellum
ENSG00000163291	4	PAQR3	79808281	rs4246709	4	79851880	T	G	0.837748	-0.0137648	0.104519	0.895238	-0.433259	0.0696899	5.06895e-10	0.0317704	0.241293	0.895247	0.509438	8	0.99795	1	Brain_Cerebellum
ENSG00000152784	4	PRDM8	81105033	rs35556069	4	81130965	T	C	0.267108	-0.153736	0.0932703	0.0992934	0.261139	0.0477669	4.57866e-08	-0.588715	0.373048	0.114538	0.0664003	9	0.903026	1	Brain_Cerebellum
ENSG00000152785	4	BMP3	81952119	rs17004869	4	81205033	T	A	0.0596026	0.536675	0.235968	0.0229454	0.997927	0.161755	6.85664e-10	0.537789	0.252014	0.0328458	0.301092	5	0.883461	1	Brain_Cerebellum
ENSG00000138670	4	RASGEF1B	82347547	rs545073	4	82781067	C	T	0.537528	0.0646025	0.0810371	0.425334	0.494211	0.0893359	3.16507e-08	0.130719	0.165666	0.430085	0.277035	15	0.947751	1	Brain_Cerebellum
ENSG00000251022	4	THAP9-AS1	83814162	rs72927138	4	83931687	G	A	0.269316	0.00384261	0.0948087	0.96769	-0.465292	0.0423246	4.11023e-28	-0.00825849	0.203763	0.967671	0.796465	11	0.999161	1	Brain_Cerebellum
ENSG00000145287	4	PLAC8	84011201	rs11937448	4	84186493	C	T	0.355408	0.0435	0.0813305	0.592745	-0.534317	0.0830347	1.23583e-10	-0.0814124	0.152739	0.594022	0.246999	20	0.971474	1	Brain_Cerebellum
ENSG00000213608	4	SLC25A14P1	84398677	rs6854739	4	84367759	T	A	0.487859	0.164378	0.0768296	0.0323966	0.541571	0.0982826	3.58132e-08	0.303521	0.152183	0.0461024	0.568027	17	0.883461	1	Brain_Cerebellum
ENSG00000180769	4	WDFY3-AS2	85887538	rs9790649	4	85953983	C	T	0.366446	-0.0278173	0.0792706	0.725656	0.516287	0.0572719	1.97472e-19	-0.0538796	0.153656	0.72585	0.0928981	20	0.984091	1	Brain_Cerebellum
ENSG00000273389	4	RP13-514E23.2	86921480	rs11724577	4	86912850	G	C	0.216336	-0.0915519	0.094157	0.330888	0.689796	0.107642	1.47229e-10	-0.132723	0.138062	0.336387	0.905926	6	0.943661	1	Brain_Cerebellum
ENSG00000172493	4	AFF1	87856154	rs13116147	4	87832836	G	C	0.18543	-0.0271492	0.101684	0.789472	-0.940716	0.105325	4.1999e-19	0.0288602	0.10814	0.789564	0.232883	20	0.990415	1	Brain_Cerebellum
ENSG00000170509	4	HSD17B13	88224941	rs10433879	4	88231140	C	G	0.288079	0.117107	0.086316	0.174877	0.989493	0.0805153	1.03139e-34	0.118351	0.0877625	0.177487	0.788984	20	0.914021	1	Brain_Cerebellum
ENSG00000246375	4	RP11-10L7.1	89206094	rs17013978	4	89203197	C	T	0.0596026	0.030888	0.185121	0.867483	1.35595	0.177148	1.9431e-14	0.0227796	0.136557	0.867517	0.489814	13	0.994224	1	Brain_Cerebellum
ENSG00000177432	4	NAP1L5	89617066	rs8605	4	89617387	G	A	0.147903	-0.20131	0.118016	0.0880478	0.255846	0.0450073	1.31157e-08	-0.78684	0.481598	0.102298	0.204357	20	0.903026	1	Brain_Cerebellum
ENSG00000185477	4	GPRIN3	90157537	rs4693990	4	90208148	A	G	0.65011	-0.15667	0.0787014	0.046515	-0.340416	0.0407572	6.69522e-17	0.460232	0.237668	0.0528124	0.252398	12	0.883461	1	Brain_Cerebellum
ENSG00000247775	4	RP11-67M1.1	90757559	rs2301135	4	90758389	C	G	0.49117	0.167049	0.0756434	0.0272174	-0.736295	0.0833316	9.94559e-19	-0.226878	0.105895	0.0321555	0.716527	20	0.883461	1	Brain_Cerebellum
ENSG00000138722	4	MMRN1	90800683	rs116370523	4	90846066	A	G	0.0309051	0.253999	0.184512	0.168644	1.61319	0.281472	9.96802e-09	0.157451	0.11763	0.180725	0.149752	20	0.914021	1	Brain_Cerebellum
ENSG00000260641	4	RP11-1299A16.3	99580055	rs28591094	4	99556965	T	C	0.247241	-0.00874916	0.0945705	0.926291	0.558381	0.0745539	6.90695e-14	-0.0156688	0.169378	0.926295	0.716917	20	0.999161	1	Brain_Cerebellum
ENSG00000164024	4	METAP1	99916771	rs7684735	4	99991506	T	C	0.164459	0.0335992	0.104949	0.748866	0.575935	0.0917888	3.50613e-10	0.0583385	0.182461	0.749172	0.857491	20	0.986519	1	Brain_Cerebellum
ENSG00000197894	4	ADH5	99992132	rs13107558	4	100050200	A	C	0.34989	0.0694514	0.081885	0.396357	0.372448	0.0582365	1.60087e-10	0.186473	0.221781	0.400462	0.913744	20	0.947729	1	Brain_Cerebellum
ENSG00000109270	4	LAMTOR3	100799493	rs2276939	4	100870375	G	T	0.226269	-0.163044	0.0928784	0.0791816	-0.300329	0.0424782	1.5472e-12	0.542884	0.318645	0.0884326	0.30249	20	0.903026	1	Brain_Cerebellum
ENSG00000145358	4	DDIT4L	101107027	rs11935601	4	101189239	C	T	0.794702	0.0503579	0.10451	0.629915	0.373105	0.0605108	7.00736e-10	0.13497	0.280963	0.630955	0.498127	6	0.977819	1	Brain_Cerebellum
ENSG00000254531	4	AP001816.1	102268937	rs2850326	4	102264575	C	T	0.273731	-0.0528271	0.085751	0.537857	-0.35612	0.0612517	6.09803e-09	0.148341	0.24214	0.540126	0.0862709	19	0.971474	1	Brain_Cerebellum
ENSG00000109323	4	MANBA	103552660	rs227373	4	103613266	G	A	0.649007	-0.0718927	0.0802937	0.370596	0.399565	0.0669194	2.36035e-09	-0.179927	0.2032	0.375903	0.759458	20	0.946435	1	Brain_Cerebellum
ENSG00000230069	4	LRRC37A15P	103648431	rs223331	4	103793565	A	T	0.355408	0.111899	0.0860077	0.193249	-0.687055	0.0770681	4.88233e-19	-0.162868	0.126509	0.197956	0.584249	20	0.917717	1	Brain_Cerebellum
ENSG00000248971	4	KRT8P46	103649903	rs223331	4	103793565	A	T	0.355408	0.111899	0.0860077	0.193249	-0.594001	0.0795411	8.15159e-14	-0.188382	0.146975	0.199937	0.730775	20	0.917999	1	Brain_Cerebellum
ENSG00000145354	4	CISD2	103790135	rs228631	4	103573863	T	C	0.487859	-0.0542323	0.077458	0.483828	0.251535	0.0405237	5.39684e-10	-0.215606	0.309894	0.486592	0.364559	20	0.962911	1	Brain_Cerebellum
ENSG00000138777	4	PPA2	106290234	rs2636732	4	106336855	T	C	0.613687	-0.024273	0.0790455	0.758789	0.296944	0.0478218	5.31919e-10	-0.0817427	0.266522	0.75907	0.64546	20	0.987442	1	Brain_Cerebellum
ENSG00000155016	4	CYP2U1	108852525	rs138488429	4	108881989	C	T	0.649007	0.0547963	0.0844759	0.51656	-0.355788	0.0567606	3.65199e-10	-0.154014	0.238701	0.518787	0.121459	19	0.965399	1	Brain_Cerebellum
ENSG00000234492	4	RPL34-AS1	109459346	rs72664360	4	109524940	A	T	0.282561	-0.0503958	0.0846909	0.551806	-0.688722	0.107212	1.32804e-10	0.0731729	0.123495	0.553503	0.789482	11	0.971474	1	Brain_Cerebellum
ENSG00000138794	4	CASP6	110609785	rs11728699	4	110649891	T	G	0.541943	-0.00286589	0.078961	0.971024	0.537259	0.0704094	2.33847e-14	-0.00533428	0.146972	0.971047	0.170934	20	0.999161	1	Brain_Cerebellum
ENSG00000180245	4	RRH	110749150	rs13128244	4	110760127	A	C	0.108168	0.242256	0.130023	0.062439	-0.943709	0.137426	6.55509e-12	-0.256706	0.14276	0.0721509	0.901347	19	0.903026	1	Brain_Cerebellum
ENSG00000183423	4	LRIT3	110769358	rs4698751	4	110780659	A	G	0.113687	0.209523	0.128693	0.103503	-0.806688	0.122277	4.1892e-11	-0.259733	0.164319	0.113955	0.979494	17	0.903026	1	Brain_Cerebellum
ENSG00000145365	4	TIFA	113195698	rs4833401	4	113194164	A	G	0.54415	0.034223	0.0780987	0.66124	-0.475013	0.0517011	4.01387e-20	-0.0720464	0.164601	0.661601	0.246658	20	0.979777	1	Brain_Cerebellum
ENSG00000138658	4	C4orf21	113460492	rs78940827	4	113558640	A	C	0.0993377	-0.0614936	0.134248	0.64691	0.696062	0.0921827	4.32283e-14	-0.0883449	0.193222	0.647514	0.838682	18	0.978429	1	Brain_Cerebellum
ENSG00000180801	4	ARSJ	114821440	rs112256279	4	115149983	T	C	0.0706402	-0.306503	0.260046	0.238539	-0.892124	0.13441	3.19449e-11	0.343566	0.296051	0.245847	0.257903	5	0.929436	1	Brain_Cerebellum
ENSG00000164100	4	NDST3	118954773	rs62325864	4	118694458	A	C	0.15011	-0.0896534	0.127878	0.48325	0.904724	0.126115	7.29517e-13	-0.0990948	0.142018	0.485326	0.383335	20	0.962911	1	Brain_Cerebellum
ENSG00000164099	4	PRSS12	119201193	rs13145902	4	119282478	A	C	0.677704	-0.0367369	0.0806662	0.648821	-0.551055	0.0900807	9.5145e-10	0.0666664	0.14679	0.649713	0.792471	20	0.978495	1	Brain_Cerebellum
ENSG00000260404	4	RP11-384K6.6	119512928	rs6811780	4	119485345	T	C	0.383002	-0.0384872	0.0818676	0.63827	-0.489334	0.065316	6.79409e-14	0.0786523	0.167633	0.638932	0.914141	20	0.977997	1	Brain_Cerebellum
ENSG00000249244	4	RP11-548H18.2	120312986	rs878375	4	120237574	C	T	0.560706	-0.0716972	0.0769738	0.351652	0.569182	0.0913399	4.62079e-10	-0.125965	0.136738	0.356938	0.96538	20	0.944974	1	Brain_Cerebellum
ENSG00000245958	4	RP11-33B1.1	120375946	rs10023569	4	120323316	T	C	0.277042	-0.0632253	0.0831344	0.446947	-0.879255	0.0671413	3.48956e-39	0.0719078	0.0947103	0.447709	0.656827	10	0.950991	1	Brain_Cerebellum
ENSG00000164109	4	MAD2L1	120976763	rs142741206	4	120987995	A	C	0.0231788	0.386799	0.312016	0.215098	1.26692	0.221571	1.07844e-08	0.305306	0.252001	0.225693	0.374254	4	0.920591	1	Brain_Cerebellum
ENSG00000164111	4	ANXA5	122589110	rs28454132	4	122613459	A	C	0.190949	-0.0733549	0.0951176	0.440587	0.639408	0.0573295	6.90754e-29	-0.114723	0.149114	0.441677	0.124342	20	0.949723	1	Brain_Cerebellum
ENSG00000164112	4	TMEM155	122680088	rs73844290	4	122677963	G	A	0.0971302	0.0965367	0.146148	0.5089	1.42488	0.112259	6.47896e-37	0.0677508	0.102707	0.50948	0.0829978	20	0.964759	1	Brain_Cerebellum
ENSG00000138686	4	BBS7	122745595	rs2271176	4	122791601	C	G	0.375276	0.0698432	0.0796397	0.380465	0.322088	0.0467044	5.337e-12	0.216845	0.249252	0.38431	0.233171	20	0.946435	1	Brain_Cerebellum
ENSG00000181004	4	BBS12	123653857	rs2122307	4	123688968	A	G	0.733996	-0.00571365	0.0903284	0.949593	-0.565338	0.079083	8.76245e-13	0.0101066	0.159784	0.949566	0.748909	18	0.999161	1	Brain_Cerebellum
ENSG00000145375	4	SPATA5	123844229	rs45565835	4	123796735	G	A	0.1766	0.0355312	0.0981175	0.717265	0.561327	0.0888527	2.65822e-10	0.0632986	0.175083	0.717699	0.122941	20	0.984091	1	Brain_Cerebellum
ENSG00000164074	4	C4orf29	128886461	rs57357435	4	129514324	T	A	0.0298013	-0.0794979	0.235637	0.735836	0.860973	0.15061	1.08682e-08	-0.0923349	0.274163	0.736277	NA	NA	0.985644	1	Brain_Cerebellum
ENSG00000151470	4	C4orf33	130014472	rs2597836	4	129904130	G	A	0.826711	0.0880796	0.102198	0.388768	0.59902	0.0679724	1.22173e-18	0.147039	0.171423	0.391025	0.0896703	20	0.946435	1	Brain_Cerebellum
ENSG00000251372	4	LINC00499	139230865	rs4863780	4	139230820	A	C	0.136865	-0.0014811	0.114116	0.989648	1.32878	0.120481	2.7696e-28	-0.00111463	0.0858803	0.989645	0.644987	12	0.999161	1	Brain_Cerebellum
ENSG00000137463	4	MGARP	140187317	rs6536006	4	140166066	A	G	0.1766	-0.0136994	0.103332	0.894526	0.642616	0.0960971	2.27557e-11	-0.0213182	0.160831	0.894549	0.312105	20	0.99795	1	Brain_Cerebellum
ENSG00000273247	4	RP11-83A24.2	140333081	rs13148873	4	140185798	C	T	0.237307	0.0794764	0.0902335	0.378458	-0.44858	0.0739467	1.30923e-09	-0.177173	0.203263	0.383402	0.22496	20	0.946435	1	Brain_Cerebellum
ENSG00000085871	4	MGST2	140586922	rs8192024	4	140592641	A	C	0.304636	0.0876628	0.081675	0.283155	-0.421476	0.0661902	1.91946e-10	-0.20799	0.196517	0.289881	0.0795977	6	0.934556	1	Brain_Cerebellum
ENSG00000153132	4	CLGN	141309609	rs6852397	4	141348748	T	G	0.0827815	0.198777	0.137228	0.147468	-0.410071	0.0729125	1.86421e-08	-0.484738	0.345565	0.160694	0.775905	20	0.903681	1	Brain_Cerebellum
ENSG00000109445	4	ZNF330	142142041	rs62327586	4	142159228	T	C	0.260486	0.13488	0.0949673	0.155514	-0.320304	0.058721	4.90611e-08	-0.421101	0.306377	0.1693	0.751174	10	0.911973	1	Brain_Cerebellum
ENSG00000164167	4	LSM6	147096837	rs17021106	4	147055618	G	A	0.3234	-0.0227508	0.0828147	0.783527	0.462752	0.0737901	3.58291e-10	-0.0491642	0.179133	0.783734	0.377787	16	0.990415	1	Brain_Cerebellum
ENSG00000250673	4	RP11-6L6.2	147145709	rs16998674	4	147137951	G	A	0.307947	0.0834676	0.0813654	0.304944	0.876099	0.0791805	1.86325e-28	0.0952719	0.0932707	0.307038	0.204471	20	0.934556	1	Brain_Cerebellum
ENSG00000109686	4	SH3D19	152023903	rs1372977	4	152452398	A	G	0.505519	0.102091	0.0759339	0.178796	-0.592795	0.058059	1.78459e-24	-0.17222	0.1292	0.182541	0.25018	20	0.914021	1	Brain_Cerebellum
ENSG00000270681	4	RP11-372K14.2	152061143	rs2897658	4	151996163	C	G	0.897351	0.0304324	0.135574	0.822391	0.531373	0.0922096	8.27954e-09	0.0572713	0.255333	0.822523	0.559661	14	0.992772	1	Brain_Cerebellum
ENSG00000164142	4	FAM160A1	152330368	rs56301462	4	152452128	G	T	0.505519	0.10198	0.0758765	0.178943	-0.901081	0.0673484	7.9783e-41	-0.113175	0.0846299	0.181128	0.480268	20	0.914021	1	Brain_Cerebellum
ENSG00000059691	4	PET112	152591656	rs9996320	4	152610587	G	T	0.362031	0.0363705	0.0783246	0.642361	-0.596964	0.0619162	5.34111e-22	-0.0609258	0.131357	0.642778	0.391172	20	0.977997	1	Brain_Cerebellum
ENSG00000251455	4	RP11-164P12.3	152595635	rs4263379	4	152399131	A	G	0.505519	0.0923993	0.0763966	0.226482	-0.703887	0.06842	8.0036e-25	-0.13127	0.109283	0.229675	0.570416	20	0.921966	1	Brain_Cerebellum
ENSG00000164144	4	ARFIP1	153701089	rs12501089	4	153662218	T	C	0.426049	0.0173978	0.0836104	0.835126	0.367032	0.0588656	4.51545e-10	0.0474013	0.227928	0.835256	0.0248872	11	0.992772	1	Brain_Cerebellum
ENSG00000137462	4	TLR2	154622652	rs1339	4	154631563	C	T	0.200883	-0.0886006	0.0929614	0.340545	-0.46645	0.0843342	3.18462e-08	0.189947	0.202233	0.347604	0.417442	20	0.943661	1	Brain_Cerebellum
ENSG00000164125	4	FAM198B	159045626	rs7384	4	159045843	G	A	0.258278	0.16867	0.0836958	0.0438737	0.248782	0.0440421	1.61642e-08	0.677985	0.357192	0.057683	0.458461	16	0.892801	1	Brain_Cerebellum
ENSG00000248429	4	RP11-597D13.9	159091904	rs2346321	4	159087377	T	C	0.843267	0.158648	0.116228	0.172263	0.621424	0.0690103	2.16054e-19	0.255297	0.189171	0.17716	0.608962	20	0.914021	1	Brain_Cerebellum
ENSG00000171503	4	ETFDH	159593277	rs11559290	4	159601676	T	C	0.880795	-0.177937	0.115602	0.123755	0.923309	0.0755244	2.27706e-34	-0.192717	0.126192	0.12672	0.26654	20	0.903026	1	Brain_Cerebellum
ENSG00000271817	4	U3	159621843	rs17843919	4	159638966	G	A	0.269316	-0.124248	0.0854256	0.14582	0.565185	0.0855917	4.02182e-11	-0.219836	0.154769	0.155489	0.951174	8	0.903026	1	Brain_Cerebellum
ENSG00000145416	4	2024-03-01	164445450	rs12508980	4	164465746	G	A	0.612583	0.0610173	0.0806861	0.449513	-0.72411	0.076655	3.5085e-21	-0.0842652	0.111784	0.450958	0.937369	20	0.951805	1	Brain_Cerebellum
ENSG00000273449	4	RP11-218F10.3	164450923	rs958855	4	164451641	G	A	0.57064	0.0627513	0.0782746	0.422735	-0.789562	0.071093	1.17232e-28	-0.0794761	0.0993947	0.423942	0.946153	17	0.947751	1	Brain_Cerebellum
ENSG00000250486	4	FAM218A	165878100	rs13141120	4	165913175	A	C	0.163355	0.0667236	0.105562	0.527358	-0.611894	0.0842963	3.904e-13	-0.109044	0.17317	0.528893	0.803951	13	0.970512	1	Brain_Cerebellum
ENSG00000129116	4	PALLD	169418217	rs2723689	4	169539246	G	A	0.771523	0.0401743	0.0930291	0.66585	0.453703	0.0831384	4.83706e-08	0.0885475	0.205685	0.666832	0.89181	3	0.979777	1	Brain_Cerebellum
ENSG00000137601	4	NEK1	170314426	rs10520157	4	170533736	T	G	0.143488	0.0242633	0.111279	0.82741	0.54201	0.0760335	1.01415e-12	0.0447653	0.205404	0.827477	0.352039	20	0.992772	1	Brain_Cerebellum
ENSG00000198948	4	MFAP3L	170907748	rs1904823	4	170956772	T	C	0.242826	-0.0689761	0.0912978	0.449944	0.335994	0.0579176	6.58273e-09	-0.20529	0.274019	0.453749	0.228536	17	0.952251	1	Brain_Cerebellum
ENSG00000109576	4	AADAT	170981373	rs138724458	4	171132372	A	T	0.107064	-0.143224	0.131077	0.274541	-0.656118	0.117621	2.42998e-08	0.21829	0.203573	0.283589	0.604313	20	0.934503	1	Brain_Cerebellum
ENSG00000245213	4	RP11-10K16.1	174053079	rs3733477	4	174090004	A	G	0.665563	0.00545385	0.0826946	0.947413	-0.595	0.0663898	3.18193e-19	-0.00916613	0.138986	0.947418	0.700489	20	0.999161	1	Brain_Cerebellum
ENSG00000109586	4	GALNT7	174089904	rs62341096	4	174094196	G	T	0.154525	-0.075284	0.10752	0.483814	-0.43192	0.0581777	1.13506e-13	0.174301	0.25004	0.485745	0.0107199	20	0.962911	1	Brain_Cerebellum
ENSG00000164106	4	SCRG1	174305852	rs4695836	4	174331821	A	G	0.448124	0.0426667	0.0819301	0.60256	0.31738	0.0479678	3.67756e-11	0.134434	0.258943	0.603646	0.548779	13	0.971474	1	Brain_Cerebellum
ENSG00000164107	4	HAND2	174446120	rs12502428	4	174357592	A	G	0.668874	0.136669	0.0836624	0.102349	0.695465	0.0890286	5.64189e-15	0.196514	0.122899	0.109823	0.908388	19	0.903026	1	Brain_Cerebellum
ENSG00000237125	4	HAND2-AS1	174448421	rs12505328	4	174378004	T	C	0.663355	0.187546	0.0839113	0.0254139	0.68673	0.0868283	2.5935e-15	0.2731	0.126975	0.0314905	0.687511	19	0.883461	1	Brain_Cerebellum
ENSG00000261672	4	RP11-475B2.1	174514823	rs11132985	4	174359014	G	A	0.331126	-0.155101	0.0836169	0.0636119	-0.54945	0.0933199	3.9134e-09	0.282283	0.159556	0.0768644	0.794352	15	0.903026	1	Brain_Cerebellum
ENSG00000248174	4	RP11-148L24.1	175015811	rs75632645	4	175040059	C	T	0.118102	-0.293524	0.128313	0.0221627	1.52335	0.129502	6.04358e-32	-0.192684	0.0858088	0.0247361	0.462655	18	0.883461	1	Brain_Cerebellum
ENSG00000249106	4	RP11-806K15.1	176711458	rs78640136	4	176721419	G	A	0.0452539	0.174407	0.184175	0.343649	-0.923372	0.152292	1.3345e-09	-0.188881	0.201877	0.349468	0.680074	16	0.943661	1	Brain_Cerebellum
ENSG00000164122	4	ASB5	177134824	rs2046263	4	177151403	A	C	0.454746	-0.0714992	0.0781944	0.360521	0.818088	0.0848654	5.42761e-22	-0.087398	0.0960109	0.362669	0.579896	20	0.945706	1	Brain_Cerebellum
ENSG00000038002	4	AGA	178351924	rs11131799	4	178363378	A	G	0.640177	0.0340667	0.082124	0.678278	0.787344	0.0638276	5.8343e-35	0.0432679	0.104364	0.678445	0.541065	12	0.979777	1	Brain_Cerebellum
ENSG00000168564	4	CDKN2AIP	184365744	rs4241775	4	184384311	A	G	0.752759	0.0156854	0.0901222	0.86183	0.356105	0.0571702	4.69867e-10	0.0440471	0.253176	0.861883	0.873242	20	0.994114	1	Brain_Cerebellum
ENSG00000271538	4	RP11-326I11.4	185427614	rs1991229	4	185458709	T	C	0.722958	0.0945074	0.0934189	0.311702	-0.512634	0.0919667	2.48775e-08	-0.184356	0.18521	0.319546	0.403919	8	0.934556	1	Brain_Cerebellum
ENSG00000164306	4	PRIMPOL	185570767	rs12108497	4	185571557	T	C	0.269316	0.0497611	0.0879567	0.571547	0.41597	0.0666346	4.3048e-10	0.119627	0.212316	0.573138	0.904225	19	0.971474	1	Brain_Cerebellum
ENSG00000151725	4	MLF1IP	185615772	rs7680323	4	185652871	T	A	0.709713	-0.0529339	0.0850249	0.533546	0.415801	0.076227	4.90362e-08	-0.127306	0.205812	0.53621	0.437031	20	0.971114	1	Brain_Cerebellum
ENSG00000151726	4	ACSL1	185676749	rs56226652	4	185748702	A	G	0.243929	0.0489901	0.0913664	0.591799	-0.371872	0.0678211	4.17858e-08	-0.131739	0.246865	0.593584	0.18787	9	0.971474	1	Brain_Cerebellum
ENSG00000164323	4	KIAA1430	186080819	rs10019418	4	186101709	A	C	0.458057	0.0453366	0.0779233	0.56067	-0.398273	0.0494694	8.2195e-16	-0.113833	0.196163	0.561714	0.198905	20	0.971474	1	Brain_Cerebellum
ENSG00000109771	4	LRP2BP	186285032	rs112017996	4	186310213	C	T	0.0883002	-0.130877	0.15695	0.404351	-0.711083	0.113436	3.6431e-10	0.184053	0.222664	0.408468	0.18604	20	0.947751	1	Brain_Cerebellum
ENSG00000109775	4	UFSP2	186320694	rs2289720	4	186347055	A	G	0.746137	-0.0494185	0.0881492	0.575026	0.722627	0.0634872	5.12619e-30	-0.0683873	0.122132	0.575517	0.564262	20	0.971474	1	Brain_Cerebellum
ENSG00000205129	4	C4orf47	186347394	rs1562051	4	186328499	T	C	0.825607	-0.0995376	0.0989701	0.314531	-0.454057	0.0793361	1.04533e-08	0.219218	0.221308	0.321903	0.731167	20	0.934556	1	Brain_Cerebellum
ENSG00000168491	4	CCDC110	186366336	rs9999033	4	186391323	A	G	0.171082	-0.000643207	0.1021	0.994973	0.784644	0.0920932	1.59404e-17	-0.000819743	0.130123	0.994973	0.111177	16	0.999566	1	Brain_Cerebellum
ENSG00000109794	4	FAM149A	187025573	rs4862660	4	187111244	A	G	0.593819	-0.103405	0.0781335	0.185699	0.642412	0.0597948	6.35066e-27	-0.160963	0.122545	0.189012	0.938112	11	0.91494	1	Brain_Cerebellum
ENSG00000251008	4	ORAOV1P1	187092017	rs4862660	4	187111244	A	G	0.593819	-0.103405	0.0781335	0.185699	0.577797	0.0904178	1.65561e-10	-0.178964	0.138096	0.194998	0.949418	7	0.917259	1	Brain_Cerebellum
ENSG00000145476	4	CYP4V2	187112674	rs2292426	4	187120753	G	A	0.651214	0.199944	0.0825555	0.0154383	-0.778392	0.0847597	4.17229e-20	-0.256867	0.109685	0.019188	0.862298	20	0.883461	1	Brain_Cerebellum
ENSG00000164344	4	KLKB1	187130133	rs62350518	4	187118358	T	C	0.178808	-0.222565	0.108276	0.0398276	0.942925	0.130227	4.46584e-13	-0.236037	0.119367	0.0479969	0.0480399	8	0.883461	1	Brain_Cerebellum
ENSG00000245685	4	AF146191.4	190701490	rs12506950	4	190892397	A	G	0.318985	0.0154599	0.12134	0.898612	0.648103	0.0870675	9.79166e-14	0.023854	0.187251	0.898631	0.549155	13	0.99795	1	Brain_Cerebellum
ENSG00000164366	5	CCDC127	196986	rs13474	5	205077	C	G	0.126932	-0.120282	0.121842	0.323543	1.05284	0.0878536	4.30876e-33	-0.114246	0.116119	0.325181	0.340107	20	0.936747	1	Brain_Cerebellum
ENSG00000249915	5	PDCD6	271736	rs13180062	5	284528	G	A	0.738411	-0.0301218	0.0944669	0.74983	-0.589716	0.0736973	1.22549e-15	0.0510784	0.160318	0.750024	0.0147878	20	0.986519	1	Brain_Cerebellum
ENSG00000063438	5	AHRR	304291	rs56054432	5	193966	G	T	0.663355	0.0926264	0.0884908	0.295223	-0.578326	0.0916039	2.73083e-10	-0.160163	0.155101	0.301773	0.0723473	20	0.934556	1	Brain_Cerebellum
ENSG00000221990	5	C5orf55	441645	rs890985	5	479746	G	C	0.804636	0.0638348	0.0961855	0.506905	0.530158	0.0850728	4.6107e-10	0.120407	0.182454	0.509298	0.572564	20	0.964759	1	Brain_Cerebellum
ENSG00000180104	5	EXOC3	443273	rs41282625	5	475626	G	C	0.00220751	0.0199693	0.0797286	0.802258	-0.537496	0.0657467	2.95244e-16	-0.0371524	0.148403	0.802318	NA	NA	0.991152	1	Brain_Cerebellum
ENSG00000225138	5	CTD-2228K2.7	473351	rs890983	5	479473	T	C	0.513245	0.0531687	0.0766627	0.487973	0.99246	0.072881	3.14958e-42	0.0535727	0.0773452	0.488533	0.768036	20	0.962911	1	Brain_Cerebellum
ENSG00000066230	5	SLC9A3	473425	rs890983	5	479473	T	C	0.513245	0.0531687	0.0766627	0.487973	0.416857	0.0463025	2.19826e-19	0.127547	0.184451	0.489256	0.65218	20	0.962911	1	Brain_Cerebellum
ENSG00000171368	5	TPPP	660883	rs12519763	5	559145	T	C	0.165563	0.0574667	0.0985107	0.559633	0.647866	0.0782706	1.2604e-16	0.0887015	0.152431	0.560626	0.920868	20	0.971474	1	Brain_Cerebellum
ENSG00000249201	5	CTD-3080P12.3	1173256	rs34200966	5	1181998	G	T	0.454746	0.0307911	0.0792381	0.697591	-0.517726	0.0860969	1.8179e-09	-0.0594736	0.153369	0.698179	0.117874	14	0.983521	1	Brain_Cerebellum
ENSG00000153395	5	LPCAT1	1456595	rs13161905	5	1417212	T	C	0.396247	0.0695354	0.0801107	0.385391	-0.441111	0.066703	3.76461e-11	-0.157637	0.183169	0.389453	0.113045	10	0.946435	1	Brain_Cerebellum
ENSG00000185986	5	SDHAP3	1568637	rs11955318	5	1600771	G	A	0.384106	0.0273719	0.0803628	0.733426	-0.623212	0.0750861	1.04141e-16	-0.0439208	0.129058	0.733617	0.970589	20	0.984091	1	Brain_Cerebellum
ENSG00000271119	5	CTD-2012J19.3	1594741	rs6862954	5	1591784	G	C	0.231788	-0.0126203	0.0969316	0.896411	0.591385	0.107092	3.34773e-08	-0.0213402	0.163952	0.896438	0.755562	20	0.99795	1	Brain_Cerebellum
ENSG00000188002	5	RP11-43F13.1	1599035	rs11955318	5	1600771	G	A	0.384106	0.0273719	0.0803628	0.733426	-1.13713	0.0831189	1.32287e-42	-0.0240711	0.0706935	0.733481	0.909742	20	0.984091	1	Brain_Cerebellum
ENSG00000232615	5	CTD-2012J19.1	1614951	rs6862954	5	1591784	G	C	0.231788	-0.0126203	0.0969316	0.896411	0.752515	0.110009	7.89339e-12	-0.0167708	0.128834	0.896428	0.83993	20	0.99795	1	Brain_Cerebellum
ENSG00000171421	5	MRPL36	1798500	rs4975847	5	1796813	C	T	0.633554	-0.128552	0.0804824	0.110206	-0.465424	0.0683095	9.52764e-12	0.276203	0.177611	0.119922	0.17545	14	0.903026	1	Brain_Cerebellum
ENSG00000250579	5	CTD-2297D10.2	5132893	rs11749815	5	5218750	C	T	0.209713	0.146098	0.106004	0.168143	-0.491866	0.081047	1.2879e-09	-0.297029	0.221002	0.178944	0.968783	10	0.914021	1	Brain_Cerebellum
ENSG00000145536	5	ADAMTS16	5140443	rs11749815	5	5218750	C	T	0.209713	0.146098	0.106004	0.168143	-0.667096	0.0983629	1.18531e-11	-0.219006	0.162152	0.176815	0.442094	17	0.914021	1	Brain_Cerebellum
ENSG00000261037	5	CTC-471C19.1	6019142	rs9313147	5	6377832	G	A	0.461369	-0.0326265	0.0775178	0.673835	-0.613782	0.0844263	3.59391e-13	0.0531565	0.126507	0.674349	0.80309	20	0.979777	1	Brain_Cerebellum
ENSG00000250490	5	CTD-2324F15.2	6310554	rs9313147	5	6377832	G	A	0.461369	-0.0326265	0.0775178	0.673835	-0.815474	0.0769906	3.25048e-26	0.0400093	0.0951336	0.674077	0.835485	20	0.979777	1	Brain_Cerebellum
ENSG00000133398	5	MED10	6371994	rs905140	5	6375337	G	A	0.516556	0.0460125	0.0764537	0.547288	-0.595466	0.0652735	7.33242e-20	-0.0772715	0.128672	0.548153	0.810333	20	0.971474	1	Brain_Cerebellum
ENSG00000250056	5	LINC01018	6582249	rs41282637	5	6612048	A	G	0.0220751	0.431789	0.220576	0.0502836	1.56185	0.25682	1.1906e-09	0.27646	0.148363	0.0624065	0.642355	15	0.9	1	Brain_Cerebellum
ENSG00000037474	5	NSUN2	6599352	rs2303711	5	6602544	C	T	0.666667	-0.00755142	0.081605	0.92628	-1.13366	0.0661525	7.85038e-66	0.00666109	0.0719847	0.926273	0.453263	20	0.999161	1	Brain_Cerebellum
ENSG00000112941	5	PAPD7	6714718	rs100841	5	6705857	A	G	0.603753	-0.140761	0.0806418	0.080904	-0.237858	0.0375141	2.29033e-10	0.591788	0.351646	0.0923931	0.849948	20	0.903026	1	Brain_Cerebellum
ENSG00000250060	5	RP11-332J15.2	6868672	rs275430	5	6870971	G	A	0.573951	0.0397923	0.0783961	0.611752	0.641993	0.0826514	8.00633e-15	0.0619825	0.122374	0.612506	0.849327	19	0.973917	1	Brain_Cerebellum
ENSG00000124275	5	MTRR	7851299	rs3733784	5	7862926	C	T	0.647903	-0.00273625	0.0800921	0.972702	-0.325716	0.0557501	5.14451e-09	0.00840073	0.2459	0.972747	0.961149	17	0.999161	1	Brain_Cerebellum
ENSG00000247516	5	MIR4458HG	8450856	rs200114	5	8652778	C	T	0.363135	-0.00919918	0.0785372	0.90676	0.54996	0.0891115	6.76037e-10	-0.016727	0.142831	0.906772	0.66342	20	0.998563	1	Brain_Cerebellum
ENSG00000250786	5	SNHG18	9546312	rs59758866	5	9546372	G	C	0.301325	0.132711	0.0869522	0.126952	-0.485585	0.0755116	1.27098e-10	-0.273301	0.184041	0.137544	0.407058	17	0.903026	1	Brain_Cerebellum
ENSG00000271980	5	CTD-2256P15.4	10264709	rs3843011	5	10275870	C	G	0.675497	-0.114881	0.0868599	0.185978	0.741913	0.0921864	8.4183e-16	-0.154844	0.118646	0.19186	0.747246	20	0.917259	1	Brain_Cerebellum
ENSG00000112977	5	DAP	10679342	rs2964800	5	10785379	T	C	0.207506	0.0941186	0.0941582	0.317527	0.421887	0.0541508	6.64998e-15	0.223089	0.225013	0.321465	0.355456	20	0.934556	1	Brain_Cerebellum
ENSG00000039139	5	DNAH5	13690440	rs10058736	5	13937637	C	T	0.298013	0.0731389	0.0887131	0.409663	-0.604622	0.0847109	9.50601e-13	-0.120966	0.1477	0.412788	0.610529	20	0.947751	1	Brain_Cerebellum
ENSG00000248150	5	RP1-167G20.1	16373470	rs17650129	5	16487330	T	G	0.258278	-0.131008	0.0959103	0.171957	1.10263	0.102455	5.19961e-27	-0.118814	0.087681	0.175396	0.955835	16	0.914021	1	Brain_Cerebellum
ENSG00000154153	5	FAM134B	16473147	rs380796	5	16573583	A	T	0.467991	0.169059	0.0813438	0.0376763	-0.695333	0.064423	3.70498e-27	-0.243134	0.119134	0.0412672	0.710974	20	0.883461	1	Brain_Cerebellum
ENSG00000250415	5	CTC-461F20.1	16617334	rs387273	5	16571228	A	G	0.466887	0.188039	0.080506	0.0195077	-0.57532	0.0816141	1.79852e-12	-0.326842	0.147414	0.0266115	0.223648	20	0.883461	1	Brain_Cerebellum
ENSG00000271892	5	CTD-2228A4.1	17107469	rs2652682	5	17113657	T	A	0.330022	-0.0297955	0.0862689	0.729812	0.496714	0.0893988	2.75771e-08	-0.0599852	0.174014	0.730309	0.229305	10	0.984091	1	Brain_Cerebellum
ENSG00000249937	5	RP11-454P21.1	17684693	rs7714225	5	17790612	C	T	0.762693	-0.0219474	0.0880754	0.803233	-0.804729	0.107873	8.65285e-14	0.027273	0.109508	0.803322	0.63835	20	0.991152	1	Brain_Cerebellum
ENSG00000183666	5	GUSBP1	21341942	rs4131090	5	21385929	T	A	0.410596	-0.0178738	0.0860812	0.835511	-0.657977	0.0888542	1.31021e-13	0.0271648	0.130878	0.835575	0.260391	20	0.992772	1	Brain_Cerebellum
ENSG00000233974	5	RP11-823P9.3	21481436	rs13187671	5	21443078	T	C	0.11479	0.000249969	0.149321	0.998666	0.824766	0.144288	1.08992e-08	0.000303078	0.181047	0.998664	0.160229	13	0.999732	1	Brain_Cerebellum
ENSG00000272130	5	RP11-360I2.1	21569864	rs111317155	5	21477392	T	G	0.113687	0.00969287	0.152084	0.949159	1.55908	0.139979	8.19934e-29	0.00621705	0.0975489	0.949183	0.16911	20	0.999161	1	Brain_Cerebellum
ENSG00000154162	5	CDH12	21750782	rs2920747	5	22326375	G	C	0.452539	-0.0185795	0.0756026	0.80587	-0.576598	0.0810208	1.10572e-12	0.0322227	0.131197	0.805987	0.251511	20	0.991442	1	Brain_Cerebellum
ENSG00000249572	5	CTD-2203K17.1	33424131	rs78347783	5	33454328	A	G	0.237307	0.0122052	0.0888042	0.890719	-0.961889	0.108427	7.22781e-19	-0.0126888	0.0923338	0.890696	0.174105	20	0.99795	1	Brain_Cerebellum
ENSG00000242110	5	AMACR	33986283	rs168803	5	33995705	A	C	0.564018	0.00163634	0.0798546	0.983656	0.795958	0.0600236	3.90932e-40	0.00205581	0.100325	0.983651	0.0749461	20	0.999161	1	Brain_Cerebellum
ENSG00000082196	5	C1QTNF3	34019553	rs3733807	5	34052269	A	C	0.69426	-0.0757659	0.0847181	0.371144	0.294754	0.0540499	4.94256e-08	-0.257048	0.291259	0.377485	0.477615	9	0.946435	1	Brain_Cerebellum
ENSG00000039560	5	RAI14	34656342	rs384751	5	34625268	C	T	0.534216	-0.0162375	0.0758874	0.830589	0.543114	0.0666299	3.60304e-16	-0.029897	0.139775	0.83063	0.126433	19	0.992772	1	Brain_Cerebellum
ENSG00000152582	5	SPEF2	35617946	rs9292606	5	35707759	G	A	0.548565	0.0348492	0.0813457	0.668351	-0.407678	0.0633526	1.23424e-10	-0.0854823	0.199976	0.669042	0.36735	20	0.979777	1	Brain_Cerebellum
ENSG00000197603	5	C5orf42	37106330	rs2270559	5	37249075	G	A	0.11479	0.0254923	0.128606	0.842855	-0.351437	0.062246	1.64281e-08	-0.0725373	0.366169	0.842968	0.273002	20	0.992772	1	Brain_Cerebellum
ENSG00000248587	5	GDNF-AS1	37840540	rs75819762	5	37804734	T	G	0.0916115	-0.247755	0.154192	0.1081	-0.84904	0.15233	2.4939e-08	0.291806	0.189003	0.122607	0.797532	20	0.903026	1	Brain_Cerebellum
ENSG00000248092	5	NNT-AS1	43571696	rs7717636	5	43555102	G	A	0.533113	-0.0538156	0.0756863	0.477097	0.31231	0.052583	2.86125e-09	-0.172315	0.244074	0.480192	0.62057	5	0.962911	1	Brain_Cerebellum
ENSG00000178996	5	SNX18	53813589	rs7733091	5	54117762	A	G	0.292494	0.0995557	0.0864164	0.249293	0.427043	0.0652062	5.78779e-11	0.233128	0.205467	0.256532	0.371193	13	0.933194	1	Brain_Cerebellum
ENSG00000152669	5	CCNO	54526980	rs76380335	5	54680088	G	A	0.0253863	-0.187246	0.295721	0.526614	1.21397	0.217218	2.28757e-08	-0.154242	0.245157	0.529245	0.870931	20	0.970512	1	Brain_Cerebellum
ENSG00000177058	5	SLC38A9	54921673	rs4865964	5	54934984	C	T	0.666667	0.0331091	0.079625	0.677551	-0.584355	0.0669111	2.47341e-18	-0.0566592	0.136416	0.677891	0.702747	20	0.979777	1	Brain_Cerebellum
ENSG00000155542	5	SETD9	56205087	rs185220	5	56205357	G	A	0.828918	-0.146763	0.105308	0.163419	1.13766	0.112166	3.5723e-24	-0.129005	0.0934352	0.167376	0.377251	20	0.909894	1	Brain_Cerebellum
ENSG00000035499	5	DEPDC1B	59892739	rs7719611	5	59988547	A	G	0.49117	0.00443017	0.0766146	0.953934	0.497812	0.0847194	4.20272e-09	0.00889929	0.15391	0.953891	0.352318	20	0.999161	1	Brain_Cerebellum
ENSG00000123219	5	CENPK	64813593	rs62369011	5	64845427	T	C	0.321192	-0.0272468	0.0813254	0.737597	0.618143	0.0924782	2.32181e-11	-0.0440785	0.131729	0.737916	0.0739424	14	0.985781	1	Brain_Cerebellum
ENSG00000113593	5	PPWD1	64859063	rs261252	5	64859592	A	T	0.282561	-0.0190748	0.0840377	0.820443	-0.327442	0.0467154	2.39527e-12	0.0582539	0.256784	0.820533	0.0270834	14	0.992772	1	Brain_Cerebellum
ENSG00000183323	5	CCDC125	68576002	rs72767873	5	68585070	T	C	0.12362	-0.118535	0.120814	0.326527	0.800451	0.119468	2.08243e-11	-0.148085	0.152542	0.331657	0.434878	18	0.942945	1	Brain_Cerebellum
ENSG00000131844	5	MCCC2	70883115	rs12516456	5	70922616	A	G	0.843267	-0.218509	0.113502	0.0542148	0.718463	0.0577438	1.54095e-35	-0.304134	0.159859	0.0571038	0.087849	14	0.891061	1	Brain_Cerebellum
ENSG00000113048	5	MRPS27	71515236	rs6831	5	71515616	G	A	0.611479	-0.0803165	0.0834599	0.335886	-0.595205	0.0603757	6.30748e-23	0.134939	0.140887	0.338172	0.804828	10	0.943661	1	Brain_Cerebellum
ENSG00000164331	5	ANKRA2	72848160	rs168223	5	72863894	A	G	0.240618	0.0918953	0.0898265	0.30627	-0.319689	0.0582365	4.03093e-08	-0.287452	0.285819	0.314553	0.724487	12	0.934556	1	Brain_Cerebellum
ENSG00000164338	5	UTP15	72861268	rs10072137	5	72894812	A	G	0.692053	-0.092023	0.0822949	0.26346	0.322805	0.053395	1.48851e-09	-0.285073	0.259261	0.271524	0.437571	20	0.934503	1	Brain_Cerebellum
ENSG00000164347	5	GFM2	74017029	rs7705519	5	74056513	C	T	0.134658	-0.000666222	0.109212	0.995134	0.432341	0.0782739	3.32425e-08	-0.00154096	0.252606	0.995133	0.0133258	7	0.999566	1	Brain_Cerebellum
ENSG00000164346	5	NSA2	74062817	rs6870806	5	74067536	C	G	0.121413	0.115843	0.116062	0.318232	1.36648	0.0984318	8.08605e-44	0.084775	0.0851543	0.31947	0.156121	12	0.934556	1	Brain_Cerebellum
