## supplemental tables for "Clinical, genomic, and neurophysiological correlates of lifetime suicide attempts among individuals with an alcohol use disorder" (part 7 of 37)

### Sheet: Table S7 (continued)
probeID	ProbeChr	Gene	Probe_bp	topSNP	topSNP_chr	topSNP_bp	A1	A2	Freq	b_GWAS	se_GWAS	p_GWAS	b_eQTL	se_eQTL	p_eQTL	b_SMR	se_SMR	p_SMR	p_HEIDI	nsnp_HEIDI	FDR	BON	Tissue
ENSG00000189045	5	ANKDD1B	74907284	rs6892146	5	74971990	G	C	0.151214	-0.251299	0.114692	0.0284462	-0.829729	0.113269	2.38375e-13	0.302868	0.144279	0.0358009	0.667964	20	0.883461	1	Brain_Cerebellum
ENSG00000152359	5	POC5	74969949	rs72633990	5	75018198	A	G	0.213024	0.010465	0.0950381	0.912349	0.691279	0.0845812	3.0091e-16	0.0151387	0.137494	0.912327	0.173273	20	0.999161	1	Brain_Cerebellum
ENSG00000113231	5	PDE8B	76506274	rs335628	5	76729538	G	C	0.846578	-0.00649884	0.102852	0.94961	-0.622532	0.0791595	3.71248e-15	0.0104394	0.165221	0.94962	0.154212	20	0.999161	1	Brain_Cerebellum
ENSG00000164253	5	WDR41	76721795	rs2360040	5	76825975	T	G	0.66777	0.117538	0.0794772	0.139172	0.559979	0.0681604	2.11104e-16	0.209897	0.14421	0.145533	0.781398	20	0.903026	1	Brain_Cerebellum
ENSG00000171530	5	TBCA	76986991	rs254407	5	77080760	A	G	0.279249	-0.0181456	0.0855959	0.832114	-0.416924	0.0648858	1.31435e-10	0.0435227	0.205415	0.832203	0.882353	19	0.992772	1	Brain_Cerebellum
ENSG00000113273	5	ARSB	78073032	rs3098678	5	78153957	A	G	0.639073	0.0142734	0.0831854	0.86376	-0.426252	0.0719938	3.20613e-09	-0.0334858	0.195237	0.86382	0.951021	14	0.994224	1	Brain_Cerebellum
ENSG00000228716	5	DHFR	79922047	rs408626	5	79951133	C	T	0.413907	-0.00538447	0.0771898	0.944392	0.890774	0.0813152	6.31657e-28	-0.00604471	0.0866565	0.944389	0.696101	20	0.999161	1	Brain_Cerebellum
ENSG00000113318	5	MSH3	79950467	rs72767323	5	80177128	A	G	0.137969	-0.0815366	0.107682	0.448932	0.529357	0.0882047	1.95554e-09	-0.154029	0.205033	0.452507	0.6219	12	0.952037	1	Brain_Cerebellum
ENSG00000247572	5	CKMT2-AS1	80499903	rs60488995	5	80566680	G	A	0.213024	0.0252973	0.0981488	0.79662	1.22715	0.0886147	1.30523e-43	0.0206147	0.0799949	0.796639	0.030574	20	0.990415	1	Brain_Cerebellum
ENSG00000248794	5	CTD-2248H3.1	80538149	rs4704712	5	80544322	C	T	0.216336	0.0282181	0.0956888	0.768106	0.995651	0.104725	1.95659e-21	0.0283414	0.096153	0.768183	0.016084	19	0.988972	1	Brain_Cerebellum
ENSG00000145687	5	SSBP2	80708840	rs3805726	5	80725640	C	T	0.3234	-0.0708056	0.0846224	0.402745	-0.301475	0.0528256	1.14993e-08	0.234864	0.283695	0.407742	0.832894	20	0.947751	1	Brain_Cerebellum
ENSG00000152348	5	ATG10	81267844	rs111549985	5	81268070	G	C	0.262693	-0.117255	0.0918997	0.20199	1.02295	0.0837538	2.62447e-34	-0.114625	0.0903268	0.204441	0.315836	20	0.917999	1	Brain_Cerebellum
ENSG00000186468	5	RPS23	81569177	rs111772743	5	81569088	T	C	0.316777	-0.0689847	0.0866911	0.426179	-0.936882	0.0650238	4.58954e-47	0.0736322	0.0926725	0.42688	0.360565	20	0.947751	1	Brain_Cerebellum
ENSG00000205464	5	ATP6AP1L	81575281	rs178931	5	81575601	A	T	0.68543	0.0898809	0.0852111	0.291518	-1.15963	0.0737654	1.09416e-55	-0.0775083	0.0736465	0.292599	0.60574	20	0.934556	1	Brain_Cerebellum
ENSG00000249664	5	CTD-2227C6.2	82308104	rs2075685	5	82372665	T	G	0.46468	-0.0438599	0.0771362	0.569629	0.75869	0.0944513	9.54239e-16	-0.0578101	0.101925	0.570589	0.830382	17	0.971474	1	Brain_Cerebellum
ENSG00000174695	5	TMEM167A	82348665	rs10473863	5	82353319	G	A	0.408389	0.000759711	0.077928	0.992202	-0.208341	0.0315413	3.96633e-11	-0.00364648	0.374041	0.992222	0.783814	17	0.999566	1	Brain_Cerebellum
ENSG00000038427	5	VCAN	82767284	rs55803832	5	81920587	C	A	0.328918	-0.127558	0.0823402	0.121341	0.53427	0.0551661	3.50059e-22	-0.238753	0.156076	0.126087	0.948143	20	0.903026	1	Brain_Cerebellum
ENSG00000247828	5	TMEM161B-AS1	87564712	rs78909929	5	87639971	G	A	0.227373	-0.0814693	0.0892771	0.361485	0.693047	0.0692329	1.37246e-23	-0.117552	0.129352	0.363468	0.342535	20	0.945706	1	Brain_Cerebellum
ENSG00000271904	5	CTC-498M16.4	87729709	rs6452792	5	87792844	A	G	0.513245	-0.0327866	0.0790241	0.678219	0.49907	0.0873123	1.09114e-08	-0.0656954	0.158759	0.679017	0.255003	20	0.979777	1	Brain_Cerebellum
ENSG00000164199	5	GPR98	89825161	rs154569	5	89854325	G	A	0.530905	-0.107391	0.0764161	0.15992	0.495314	0.0637423	7.81328e-15	-0.216815	0.156781	0.16669	0.339598	20	0.908039	1	Brain_Cerebellum
ENSG00000175471	5	MCTP1	94039446	rs11960858	5	94085085	C	T	0.696468	-0.146556	0.0823411	0.0750952	0.252543	0.0461615	4.47855e-08	-0.580322	0.342869	0.0905417	0.43638	16	0.903026	1	Brain_Cerebellum
ENSG00000243806	5	CTC-484P3.1	94161666	rs152286	5	94193334	A	G	0.886313	0.0480113	0.124822	0.700506	-0.799145	0.124378	1.31742e-10	-0.0600784	0.156474	0.701015	0.553702	20	0.984091	1	Brain_Cerebellum
ENSG00000153347	5	FAM81B	94727048	rs2303650	5	94826655	A	C	0.152318	-0.0125595	0.111163	0.910041	0.646696	0.101907	2.21098e-10	-0.0194211	0.171921	0.910058	0.308747	12	0.999161	1	Brain_Cerebellum
ENSG00000225165	5	CTD-2538A21.1	94775748	rs3909479	5	94787954	T	C	0.0960265	-0.118637	0.133566	0.374418	0.979232	0.120239	3.82237e-16	-0.121153	0.137208	0.37724	0.25921	13	0.946435	1	Brain_Cerebellum
ENSG00000164292	5	RHOBTB3	95049226	rs115935218	5	95005535	G	T	0.0187638	-0.699004	0.552393	0.205724	1.08737	0.122966	9.32849e-19	-0.642839	0.513183	0.210333	0.022868	6	0.920103	1	Brain_Cerebellum
ENSG00000251348	5	HSPD1P11	95104703	rs889225	5	95144722	C	T	0.799117	-0.22483	0.0893178	0.0118295	0.801461	0.105724	3.4376e-14	-0.280525	0.117427	0.0168973	0.0990607	16	0.883461	1	Brain_Cerebellum
ENSG00000153113	5	CAST	95860971	rs4267886	5	95997266	C	T	0.168874	0.0392592	0.106944	0.71353	0.499979	0.0604717	1.36244e-16	0.0785216	0.214108	0.713814	0.232181	20	0.984091	1	Brain_Cerebellum
ENSG00000164307	5	ERAP1	96096521	rs7356594	5	96096189	T	G	0.355408	-0.114812	0.0826727	0.16491	-0.519968	0.0725527	7.67927e-13	0.220805	0.161953	0.17276	0.0529652	20	0.914021	1	Brain_Cerebellum
ENSG00000248734	5	CTD-2260A17.1	96120481	rs153541	5	96137941	A	G	0.205298	0.196857	0.0892026	0.0273244	-0.67766	0.114775	3.54233e-09	-0.290495	0.140528	0.0387178	0.284875	20	0.883461	1	Brain_Cerebellum
ENSG00000164308	5	ERAP2	96211643	rs2927608	5	96252432	A	G	0.392936	0.0768592	0.0758246	0.310726	1.17623	0.0735613	1.50548e-57	0.0653437	0.0645935	0.311723	0.445535	20	0.934556	1	Brain_Cerebellum
ENSG00000174136	5	RGMB	98104354	rs2545677	5	98121830	G	A	0.161148	0.0370549	0.103267	0.719724	-0.630544	0.0913366	5.07305e-12	-0.0587666	0.163996	0.720087	0.340482	20	0.984091	1	Brain_Cerebellum
ENSG00000145730	5	PAM	102089685	rs2657433	5	101999586	G	T	0.684327	0.0103201	0.0835434	0.901693	-0.490401	0.0615837	1.67691e-15	-0.0210441	0.170378	0.9017	0.496899	20	0.99795	1	Brain_Cerebellum
ENSG00000175749	5	EIF3KP1	102368080	rs26431	5	102365794	C	G	0.722958	-0.0121953	0.0819126	0.881611	-1.01898	0.0907953	3.15026e-29	0.0119682	0.0803939	0.881657	0.398855	20	0.997295	1	Brain_Cerebellum
ENSG00000249476	5	CTD-2587M2.1	108572821	rs400277	5	108675737	T	C	0.369757	-0.121365	0.0797389	0.128004	0.804205	0.0833531	5.00414e-22	-0.150912	0.100379	0.132728	0.723432	20	0.903026	1	Brain_Cerebellum
ENSG00000186952	5	TMEM232	109624934	rs6884547	5	110063240	G	A	0.188742	-0.0309934	0.106893	0.771859	0.617656	0.0881248	2.40239e-12	-0.050179	0.17321	0.772046	0.892992	20	0.989001	1	Brain_Cerebellum
ENSG00000145777	5	TSLP	110405760	rs1379298	5	110435726	C	T	0.462472	0.0213896	0.0786878	0.785732	-0.70195	0.0863116	4.19701e-16	-0.0304717	0.112161	0.78587	0.863642	20	0.990415	1	Brain_Cerebellum
ENSG00000134987	5	WDR36	110427414	rs1457113	5	110467074	G	A	0.0452539	-0.126043	0.216489	0.560422	1.09947	0.116968	5.47037e-21	-0.11464	0.19728	0.561173	0.67275	20	0.971474	1	Brain_Cerebellum
ENSG00000152495	5	CAMK4	110559351	rs6869197	5	110574821	A	G	0.427152	-0.0471912	0.0782593	0.546503	-0.410502	0.0370418	1.53167e-28	0.11496	0.190925	0.547094	0.869668	20	0.971474	1	Brain_Cerebellum
ENSG00000172795	5	DCP2	112312399	rs4705752	5	112366678	G	A	0.505519	-0.0922783	0.0786421	0.240632	0.222113	0.0363853	1.03145e-09	-0.415457	0.360545	0.249197	0.914436	20	0.930873	1	Brain_Cerebellum
ENSG00000047188	5	YTHDC2	112849380	rs1845290	5	112687214	A	G	0.505519	0.153771	0.0791633	0.0520822	0.387817	0.0407254	1.68673e-21	0.396505	0.208329	0.0570058	0.399626	20	0.891061	1	Brain_Cerebellum
ENSG00000145780	5	FEM1C	114856608	rs2546464	5	114778092	G	A	0.619205	-0.125045	0.0785542	0.111424	-0.269719	0.0490657	3.86092e-08	0.463614	0.30321	0.12626	0.992738	13	0.903026	1	Brain_Cerebellum
ENSG00000145782	5	ATG12	115163893	rs6594906	5	115171435	C	T	0.218543	-0.119769	0.0942628	0.203873	0.377289	0.0488109	1.07876e-14	-0.317447	0.253195	0.209928	0.415705	18	0.920103	1	Brain_Cerebellum
ENSG00000145781	5	COMMD10	115420688	rs4337887	5	115608949	G	A	0.732892	0.200033	0.0924059	0.0304091	-0.551231	0.0723689	2.59727e-14	-0.362884	0.174274	0.0373187	0.0335243	20	0.883461	1	Brain_Cerebellum
ENSG00000248445	5	CTB-118N6.3	115783243	rs12518094	5	115630724	G	A	0.122517	-0.242622	0.127722	0.0574832	-0.785132	0.11859	3.57818e-11	0.309021	0.16924	0.06786	0.324272	20	0.903026	1	Brain_Cerebellum
ENSG00000169570	5	DTWD2	118173017	rs55811049	5	118324298	C	A	0.149007	0.102981	0.11837	0.384304	-0.42152	0.0623002	1.32436e-11	-0.244308	0.283129	0.3882	0.860786	17	0.946435	1	Brain_Cerebellum
ENSG00000250678	5	CTB-161M19.1	118345755	rs299216	5	118396228	T	C	0.140177	0.170257	0.112418	0.129902	-0.642904	0.108254	2.87077e-09	-0.264826	0.180456	0.142231	0.163604	10	0.903026	1	Brain_Cerebellum
ENSG00000145779	5	TNFAIP8	118604387	rs72786136	5	118659359	A	G	0.0728477	-0.0266038	0.14374	0.853165	1.17064	0.117038	1.49054e-23	-0.0227258	0.122809	0.853189	0.948088	20	0.992772	1	Brain_Cerebellum
ENSG00000064692	5	SNCAIP	121647049	rs79029198	5	121721150	G	T	0.0860927	0.0326898	0.154108	0.83199	-0.596725	0.0865588	5.42942e-12	-0.054782	0.258379	0.83209	0.509334	18	0.992772	1	Brain_Cerebellum
ENSG00000064652	5	SNX24	122179134	rs35939166	5	122394850	G	A	0.0253863	0.216675	0.194367	0.264957	-0.60158	0.108774	3.1922e-08	-0.360176	0.329592	0.274485	0.779249	13	0.934503	1	Brain_Cerebellum
ENSG00000164904	5	ALDH7A1	125877533	rs79449010	5	125919818	C	T	0.0286976	0.543068	0.267259	0.0421554	-0.738381	0.0881797	5.58853e-17	-0.735485	0.372457	0.0483042	0.381193	6	0.883461	1	Brain_Cerebellum
ENSG00000164241	5	C5orf63	126378250	rs9327428	5	126347544	A	G	0.46468	-0.00345295	0.0786514	0.964979	-0.510295	0.0712232	7.7941e-13	0.00676659	0.154132	0.964983	0.748189	20	0.999161	1	Brain_Cerebellum
ENSG00000245937	5	CTC-228N24.3	127276118	rs6888037	5	127406259	T	G	0.743929	-0.0745229	0.0979058	0.446583	0.462601	0.0813202	1.28056e-08	-0.161095	0.213528	0.450582	0.655691	17	0.951805	1	Brain_Cerebellum
ENSG00000064651	5	SLC12A2	127419458	rs10040931	5	127296677	G	T	0.55298	-0.0129952	0.0814074	0.873201	0.327711	0.0540147	1.30263e-09	-0.0396544	0.248498	0.873215	0.361946	9	0.995296	1	Brain_Cerebellum
ENSG00000164398	5	ACSL6	131142683	rs253946	5	131330461	A	G	0.818985	0.0324788	0.0951865	0.732945	0.528236	0.0606453	3.03182e-18	0.0614853	0.180335	0.733141	0.554176	20	0.984091	1	Brain_Cerebellum
ENSG00000239642	5	AC034228.7	131142816	rs4996522	5	130761470	A	G	0.186534	0.055605	0.0924177	0.547381	0.636529	0.0958675	3.1437e-11	0.0873566	0.145785	0.549029	0.423955	20	0.971474	1	Brain_Cerebellum
ENSG00000072682	5	P4HA2	131527531	rs113823725	5	131563501	G	C	0.435982	0.00104945	0.0794256	0.989423	0.384247	0.0592384	8.78821e-11	0.00273118	0.206705	0.989458	0.593134	20	0.999161	1	Brain_Cerebellum
ENSG00000233006	5	AC034220.3	131646978	rs2631368	5	131705297	G	T	0.318985	0.00469894	0.084823	0.955825	-0.452859	0.0656745	5.36725e-12	-0.0103762	0.187312	0.955824	0.362677	20	0.999161	1	Brain_Cerebellum
ENSG00000197375	5	SLC22A5	131705444	rs441969	5	131702120	A	G	0.598234	0.0253322	0.0804191	0.752761	0.299733	0.0449442	2.57545e-11	0.0845158	0.268602	0.753027	0.603016	20	0.986519	1	Brain_Cerebellum
ENSG00000197536	5	C5orf56	131746328	rs13165038	5	131813350	C	T	0.316777	-0.00402308	0.0849487	0.962226	-0.603456	0.0803265	5.79926e-14	0.00666674	0.140773	0.962228	0.724764	20	0.999161	1	Brain_Cerebellum
ENSG00000113522	5	RAD50	131891711	rs13165038	5	131813350	C	T	0.316777	-0.00402308	0.0849487	0.962226	0.345162	0.0545494	2.49141e-10	-0.0116556	0.246119	0.962228	0.740417	20	0.999161	1	Brain_Cerebellum
ENSG00000072364	5	AFF4	132211071	rs803221	5	132210436	C	T	0.738411	0.187147	0.08863	0.0347249	-0.211791	0.0349447	1.35494e-09	-0.883639	0.443149	0.0461522	0.61835	9	0.883461	1	Brain_Cerebellum
ENSG00000081059	5	TCF7	133450402	rs10900825	5	133397597	G	A	0.699779	0.0940327	0.0872505	0.281152	0.784219	0.0798033	8.6229e-23	0.119906	0.111925	0.284031	0.732964	20	0.934503	1	Brain_Cerebellum
ENSG00000164615	5	CAMLG	134074191	rs60191893	5	134080856	A	G	0.0949227	0.111604	0.132613	0.400025	0.93636	0.101492	2.81058e-20	0.119189	0.142214	0.401976	0.782655	20	0.947751	1	Brain_Cerebellum
ENSG00000113621	5	TXNDC15	134209493	rs3733897	5	134223593	G	A	0.119205	0.11357	0.119891	0.343508	1.31282	0.0906901	1.72088e-47	0.0865082	0.0915186	0.34453	0.559415	20	0.943661	1	Brain_Cerebellum
ENSG00000270021	5	CTC-203F4.2	134734970	rs73789315	5	134685471	A	T	0.0463576	0.145943	0.197349	0.459604	-1.25594	0.142942	1.54495e-18	-0.116202	0.157688	0.461177	0.309967	20	0.954407	1	Brain_Cerebellum
ENSG00000145824	5	CXCL14	134906373	rs36121151	5	134922431	C	T	0.474614	0.060474	0.0810698	0.455708	-0.314971	0.0563166	2.2335e-08	-0.191999	0.259667	0.459663	0.0823183	17	0.953835	1	Brain_Cerebellum
ENSG00000271824	5	AC009014.3	135527156	rs7717420	5	135542246	T	C	0.317881	-0.108281	0.0861525	0.208803	0.618046	0.0806761	1.84729e-14	-0.1752	0.141259	0.214873	0.358863	20	0.920591	1	Brain_Cerebellum
ENSG00000146021	5	KLHL3	136953189	rs2905616	5	137032820	C	T	0.769316	0.0312977	0.0885961	0.723893	0.303113	0.0543426	2.43555e-08	0.103254	0.292873	0.724421	0.498282	20	0.984091	1	Brain_Cerebellum
ENSG00000250069	5	CTB-131B5.2	139579748	rs17286641	5	139618953	A	G	0.266004	-0.0551037	0.0917095	0.54794	-0.595281	0.101929	5.21526e-09	0.0925675	0.154874	0.550043	0.74308	14	0.971474	1	Brain_Cerebellum
ENSG00000251453	5	HAUS1P1	139961089	rs975243	5	139790364	G	A	0.699779	-0.174919	0.0825533	0.0341014	-0.6354	0.0996147	1.7874e-10	0.27529	0.136904	0.0443441	0.257325	19	0.883461	1	Brain_Cerebellum
ENSG00000113119	5	TMCO6	140019012	rs12153256	5	140021858	T	A	0.230684	-0.0636568	0.0923703	0.490728	0.602522	0.0722029	7.13061e-17	-0.105651	0.153828	0.492203	0.287106	20	0.962911	1	Brain_Cerebellum
ENSG00000120314	5	WDR55	140044261	rs801181	5	140092814	T	C	0.444812	0.00413145	0.0759594	0.956656	0.282487	0.0439791	1.3343e-10	0.0146253	0.268905	0.956626	0.810589	20	0.999161	1	Brain_Cerebellum
ENSG00000170445	5	HARS	140052758	rs2230361	5	140057535	A	G	0.0651214	-0.333437	0.182651	0.0679195	0.640618	0.113136	1.49291e-08	-0.520493	0.299568	0.0823031	0.0704797	19	0.903026	1	Brain_Cerebellum
ENSG00000146007	5	ZMAT2	140078265	rs812381	5	140065203	G	C	0.443709	0.0011793	0.0759542	0.987619	0.199581	0.0359206	2.75756e-08	0.0059089	0.38057	0.987612	0.502326	20	0.999161	1	Brain_Cerebellum
ENSG00000204970	5	PCDHA1	140165876	rs801179	5	140093767	T	G	0.432671	0.0276152	0.0760019	0.716316	-0.550658	0.0683246	7.66458e-16	-0.0501494	0.13816	0.71662	0.424063	20	0.984091	1	Brain_Cerebellum
ENSG00000204969	5	PCDHA2	140174444	rs3756337	5	140186438	C	G	0.472406	0.0158537	0.0755237	0.833767	0.488462	0.0646087	4.02103e-14	0.0324563	0.154675	0.833796	0.363578	20	0.992772	1	Brain_Cerebellum
ENSG00000255408	5	PCDHA3	140180783	rs68010656	5	139973696	T	G	0.527594	0.0712007	0.0751286	0.343275	-0.451671	0.0675075	2.22144e-11	-0.157638	0.167995	0.348064	0.130879	20	0.943661	1	Brain_Cerebellum
ENSG00000204962	5	PCDHA8	140220907	rs991918	5	140194858	T	C	0.52649	0.0436656	0.0753281	0.562136	-0.449066	0.073286	8.92249e-10	-0.0972365	0.168493	0.563875	0.339186	18	0.971474	1	Brain_Cerebellum
ENSG00000204961	5	PCDHA9	140227048	rs77020201	5	140240800	G	A	0.0783664	0.133245	0.132062	0.312983	-1.18588	0.131437	1.83994e-19	-0.11236	0.112056	0.316001	0.119816	20	0.934556	1	Brain_Cerebellum
ENSG00000249158	5	PCDHA11	140248689	rs114075983	5	140289352	A	G	0.0794702	0.105477	0.128919	0.413272	0.564302	0.094794	2.63383e-09	0.186915	0.230605	0.417629	0.284252	10	0.947751	1	Brain_Cerebellum
ENSG00000239389	5	PCDHA13	140261793	rs251381	5	140264855	G	A	0.647903	-0.105342	0.0835519	0.20739	-0.743535	0.0703346	4.04404e-26	0.141677	0.113168	0.210599	0.0566123	20	0.920103	1	Brain_Cerebellum
ENSG00000112852	5	PCDHB2	140474227	rs152131	5	140464834	G	A	0.133554	0.265536	0.129552	0.0404021	0.841872	0.149914	1.95748e-08	0.315412	0.163815	0.0541778	0.270653	7	0.883461	1	Brain_Cerebellum
ENSG00000253731	5	PCDHGA6	140753651	rs68033444	5	140767989	T	C	0.0540839	0.0838355	0.230355	0.715907	-1.0453	0.141396	1.43836e-13	-0.0802023	0.220639	0.716231	0.432323	20	0.984091	1	Brain_Cerebellum
ENSG00000226040	5	AC005740.3	141275733	rs57416089	5	141281299	G	A	0.0231788	-0.649054	0.415626	0.118375	-1.62655	0.244085	2.66708e-11	0.399037	0.262449	0.128401	0.0120192	4	0.903026	1	Brain_Cerebellum
ENSG00000133706	5	LARS	145492601	rs12153109	5	145515346	T	C	0.260486	-0.0365727	0.0834513	0.6612	0.922168	0.0686646	4.03269e-41	-0.0396595	0.0905428	0.661373	0.540134	13	0.979777	1	Brain_Cerebellum
ENSG00000173210	5	ABLIM3	148521046	rs13171669	5	148601243	G	A	0.416115	0.0472652	0.0874922	0.589063	-0.639781	0.057285	5.82349e-29	-0.0738771	0.136913	0.589479	0.124123	18	0.971474	1	Brain_Cerebellum
ENSG00000157510	5	AFAP1L1	148651434	rs24283	5	148664771	G	A	0.54415	0.172733	0.078614	0.028004	-0.736858	0.0746297	5.42248e-23	-0.234419	0.109298	0.0319715	0.827755	4	0.883461	1	Brain_Cerebellum
ENSG00000011083	5	SLC6A7	149569520	rs17652561	5	149584197	A	G	0.225166	-0.0325253	0.0869664	0.708404	-0.597223	0.0667725	3.74843e-19	0.0544608	0.145745	0.708649	0.165638	20	0.984091	1	Brain_Cerebellum
ENSG00000197083	5	ZNF300P1	150310207	rs12659118	5	150324622	C	T	0.0993377	0.100985	0.144702	0.485253	1.54456	0.111838	2.19615e-43	0.0653811	0.0938045	0.485807	0.0572374	20	0.962911	1	Brain_Cerebellum
ENSG00000145901	5	TNIP1	150409506	rs10038339	5	150460320	A	C	0.0960265	0.109572	0.131238	0.403765	-0.974296	0.153915	2.45044e-10	-0.112462	0.135867	0.407818	0.198492	11	0.947751	1	Brain_Cerebellum
ENSG00000197043	5	ANXA6	150480273	rs444613	5	150546885	G	A	0.442605	0.0691622	0.0780948	0.375833	-0.282553	0.0513119	3.65865e-08	-0.244776	0.279942	0.38191	0.943627	13	0.946435	1	Brain_Cerebellum
ENSG00000123643	5	SLC36A1	150816607	rs7706041	5	150830467	T	C	0.18543	0.0631626	0.105515	0.549447	0.820924	0.0761681	4.38255e-27	0.0769408	0.12873	0.550046	0.771806	20	0.971474	1	Brain_Cerebellum
ENSG00000271795	5	CTC-251D13.1	150889014	rs35074529	5	150838293	C	T	0.587196	0.129726	0.0796096	0.1032	0.361186	0.0626709	8.2525e-09	0.359167	0.229053	0.116869	0.860837	20	0.903026	1	Brain_Cerebellum
ENSG00000253921	5	CTB-113P19.3	151133553	rs72802204	5	151183183	C	T	0.209713	0.0370356	0.0877347	0.672915	-0.682005	0.119581	1.17526e-08	-0.0543041	0.128994	0.673769	0.523459	13	0.979777	1	Brain_Cerebellum
ENSG00000213433	5	RP11-54C4.1	151145420	rs72802204	5	151183183	C	T	0.209713	0.0370356	0.0877347	0.672915	-0.942669	0.100739	8.16382e-21	-0.0392881	0.0931652	0.673242	0.405846	20	0.979777	1	Brain_Cerebellum
ENSG00000145888	5	GLRA1	151202074	rs56392306	5	151856959	T	C	0.174393	0.0341502	0.0984142	0.728601	-0.670376	0.0983963	9.55706e-12	-0.0509418	0.146995	0.728925	0.220878	20	0.984091	1	Brain_Cerebellum
ENSG00000270978	5	RP11-54C4.2	151228447	rs55689355	5	151756636	G	C	0.175497	0.0871589	0.107112	0.415796	-0.597871	0.109249	4.43589e-08	-0.145782	0.181125	0.420896	0.611329	15	0.947751	1	Brain_Cerebellum
ENSG00000164574	5	GALNT10	153570290	rs4958723	5	153667787	G	A	0.427152	0.0239216	0.0794252	0.763278	-0.302477	0.0443971	9.55904e-12	-0.0790856	0.262839	0.763498	0.159242	20	0.988972	1	Brain_Cerebellum
ENSG00000055163	5	CYFIP2	156693089	rs11551376	5	156693557	A	G	0.142384	-0.190074	0.121173	0.116738	-0.211541	0.0321804	4.9115e-11	0.898521	0.588893	0.127065	0.699911	13	0.903026	1	Brain_Cerebellum
ENSG00000251405	5	CTB-109A12.1	156789623	rs111707188	5	156855248	A	C	0.354305	-0.0850896	0.0850693	0.317194	-0.459774	0.0725993	2.40383e-10	0.185068	0.187318	0.323157	0.725868	16	0.934724	1	Brain_Cerebellum
ENSG00000113272	5	THG1L	157158205	rs2270818	5	157158439	A	C	0.155629	0.0199889	0.114825	0.861833	0.800728	0.110011	3.37209e-13	0.0249634	0.143442	0.861841	0.858362	20	0.994114	1	Brain_Cerebellum
ENSG00000249738	5	AC008697.1	158737941	rs6894567	5	158756968	G	A	0.210817	0.0281598	0.0962529	0.769846	0.646834	0.103724	4.48631e-10	0.0435348	0.14897	0.770104	0.0657649	11	0.989001	1	Brain_Cerebellum
ENSG00000164609	5	SLU7	159828648	rs17057781	5	159846074	G	A	0.160044	0.0750796	0.113536	0.508431	0.375713	0.0647052	6.37796e-09	0.199832	0.304142	0.511157	0.604303	6	0.964759	1	Brain_Cerebellum
ENSG00000145863	5	GABRA6	160974069	rs10155527	5	161135130	G	T	0.42053	-0.155337	0.0773853	0.044716	-0.529461	0.0472927	4.29376e-29	0.293386	0.148489	0.0481768	0.992506	20	0.883461	1	Brain_Cerebellum
ENSG00000253403	5	RP11-348M17.2	161114353	rs6898571	5	161128019	C	T	0.310155	0.0844606	0.0820919	0.303565	0.852373	0.0989477	7.03242e-18	0.0990888	0.0969943	0.306973	0.44976	20	0.934556	1	Brain_Cerebellum
ENSG00000113643	5	RARS	167913450	rs2432646	5	167946935	C	T	0.555188	0.0895036	0.0814136	0.271605	-0.282403	0.0434095	7.74056e-11	-0.316936	0.292376	0.278365	0.110615	20	0.934503	1	Brain_Cerebellum
ENSG00000188573	5	FBLL1	167956121	rs7446039	5	167956263	A	G	0.157837	0.153691	0.102742	0.134675	0.629076	0.0588461	1.13147e-26	0.244312	0.164913	0.138485	0.178734	20	0.903026	1	Brain_Cerebellum
ENSG00000072786	5	STK10	171469077	rs3111481	5	171537233	A	G	0.111479	-0.0797296	0.120364	0.507715	0.624311	0.0809878	1.27104e-14	-0.127708	0.193505	0.509272	0.98143	20	0.964759	1	Brain_Cerebellum
ENSG00000113734	5	BNIP1	172571445	rs112356729	5	172544816	T	C	0.093819	0.00238715	0.114977	0.983419	-0.512228	0.0860371	2.62351e-09	-0.00466032	0.224466	0.983436	0.113547	20	0.999161	1	Brain_Cerebellum
ENSG00000183072	5	NKX2-5	172659112	rs6891790	5	172670745	T	G	0.303532	0.0566449	0.0864397	0.512301	0.742775	0.100711	1.63988e-13	0.0762612	0.116832	0.513924	0.0378571	17	0.964759	1	Brain_Cerebellum
ENSG00000249306	5	RP11-267A15.1	173763298	rs4868418	5	173954344	T	C	0.188742	-0.100564	0.0996797	0.313036	-0.477338	0.0731137	6.63414e-11	0.210677	0.211303	0.318745	0.198152	13	0.934556	1	Brain_Cerebellum
ENSG00000248469	5	RP11-826N14.2	175476681	rs342015	5	175750485	C	T	0.594923	0.0929984	0.0811442	0.251759	-0.533225	0.0932145	1.06267e-08	-0.174407	0.1552	0.261117	0.882089	8	0.934459	1	Brain_Cerebellum
ENSG00000251623	5	RP11-826N14.4	175564160	rs2241355	5	175582578	T	C	0.435982	0.0506551	0.0804328	0.52885	-0.855461	0.0928505	3.16195e-20	-0.0592138	0.0942422	0.529797	0.926481	14	0.970512	1	Brain_Cerebellum
ENSG00000087206	5	UIMC1	176332006	rs58279426	5	176448139	C	T	0.477925	-0.0522129	0.079784	0.512819	0.322701	0.0578294	2.40211e-08	-0.1618	0.248933	0.515709	0.620685	5	0.964759	1	Brain_Cerebellum
ENSG00000160867	5	FGFR4	176513887	rs423143	5	176509655	A	G	0.746137	-0.0429541	0.0923288	0.641767	-0.657687	0.0801333	2.26005e-16	0.0653109	0.140609	0.642301	0.708748	14	0.977997	1	Brain_Cerebellum
ENSG00000213347	5	MXD3	176728462	rs11952102	5	176740704	A	G	0.751656	0.0641557	0.0832196	0.440754	-0.644961	0.0674936	1.22539e-21	-0.0994722	0.12945	0.442236	0.648256	20	0.949723	1	Brain_Cerebellum
ENSG00000169220	5	RGS14	176784838	rs10051765	5	176799992	C	T	0.350993	0.0473701	0.0802505	0.55504	-0.707762	0.0770075	3.8984e-20	-0.0669294	0.11362	0.555818	0.601109	20	0.971474	1	Brain_Cerebellum
ENSG00000184840	5	TMED9	177019159	rs186803	5	177016095	C	T	0.547461	-0.00600195	0.0774307	0.9382	0.290413	0.0490538	3.2137e-09	-0.020667	0.266646	0.93822	0.600377	7	0.999161	1	Brain_Cerebellum
ENSG00000027847	5	B4GALT7	177027101	rs11537644	5	177031348	C	T	0.629139	-0.0555671	0.0868287	0.522175	-0.363472	0.0479314	3.37198e-14	0.152879	0.239736	0.523671	0.77999	11	0.967405	1	Brain_Cerebellum
ENSG00000247679	5	RP11-1277A3.1	177038254	rs28375402	5	177025763	A	G	0.444812	-0.0177577	0.0772982	0.818301	0.647863	0.0789611	2.30909e-16	-0.0274097	0.119359	0.818371	0.811695	11	0.992772	1	Brain_Cerebellum
ENSG00000246596	5	RP11-1277A3.2	177046060	rs6600992	5	177047436	T	A	0.566225	0.00101652	0.0796278	0.989814	-0.369267	0.0620048	2.59341e-09	-0.0027528	0.215638	0.989815	0.756432	13	0.999161	1	Brain_Cerebellum
ENSG00000249849	5	RP11-1101H11.1	177109295	rs7445547	5	177115632	C	T	0.421634	0.04633	0.0846114	0.583995	0.804327	0.0954191	3.47407e-17	0.0576009	0.105417	0.584784	0.834348	10	0.971474	1	Brain_Cerebellum
ENSG00000170074	5	FAM153A	177134982	rs7445547	5	177115632	C	T	0.421634	0.04633	0.0846114	0.583995	1.03131	0.080191	7.49272e-38	0.0449234	0.082117	0.584333	0.882221	15	0.971474	1	Brain_Cerebellum
ENSG00000249109	5	RP11-1026M7.2	177209198	rs7445547	5	177115632	C	T	0.421634	0.04633	0.0846114	0.583995	0.97201	0.0925917	8.84106e-26	0.0476641	0.0871662	0.584503	0.892661	14	0.971474	1	Brain_Cerebellum
ENSG00000170089	5	RP11-423H2.1	177236408	rs2382160	5	177266026	A	G	0.40287	-0.00196493	0.079675	0.980328	0.826965	0.0963037	8.92286e-18	-0.00237607	0.0963467	0.980325	NA	NA	0.999161	1	Brain_Cerebellum
ENSG00000249684	5	RP11-423H2.3	177377336	rs2382160	5	177266026	A	G	0.40287	-0.00196493	0.079675	0.980328	0.549545	0.0868108	2.44562e-10	-0.00357556	0.144985	0.980325	NA	NA	0.999161	1	Brain_Cerebellum
ENSG00000204677	5	FAM153C	177433406	rs1800197	5	177419967	T	C	0.269316	-0.0867176	0.0867155	0.3173	-0.593496	0.0777254	2.24415e-14	0.146113	0.147357	0.321414	0.319874	20	0.934556	1	Brain_Cerebellum
ENSG00000218227	5	RP11-889L3.1	177482605	rs1800197	5	177419967	T	C	0.269316	-0.0867176	0.0867155	0.3173	-0.519913	0.0679114	1.92188e-14	0.166793	0.168205	0.321393	0.406853	20	0.934556	1	Brain_Cerebellum
ENSG00000145911	5	N4BP3	177540444	rs3812076	5	177551154	T	C	0.272627	-0.00347904	0.0912779	0.969599	-0.495734	0.0653951	3.43951e-14	0.00701797	0.184129	0.969596	0.677953	15	0.999161	1	Brain_Cerebellum
ENSG00000145916	5	RMND5B	177557997	rs116415911	5	177626128	A	G	0.0198675	0.366932	0.358718	0.306352	0.922316	0.163156	1.57714e-08	0.397838	0.395248	0.31415	NA	NA	0.934556	1	Brain_Cerebellum
ENSG00000050767	5	COL23A1	177664619	rs2973739	5	177820134	C	T	0.609272	0.137701	0.0777095	0.0763943	0.532076	0.0568515	8.0458e-21	0.2588	0.148644	0.0816717	0.817362	20	0.903026	1	Brain_Cerebellum
ENSG00000250420	5	AACSP1	178191862	rs7442757	5	178268227	C	T	0.310155	0.176027	0.0819892	0.0317955	0.941693	0.104264	1.6883e-19	0.186926	0.0894918	0.0367304	0.627524	14	0.883461	1	Brain_Cerebellum
ENSG00000178187	5	ZNF454	178368192	rs903981	5	178390237	G	T	0.571744	-0.0986591	0.0789179	0.211238	-0.67381	0.0614706	5.85186e-28	0.14642	0.117881	0.214201	0.866579	20	0.920591	1	Brain_Cerebellum
ENSG00000254158	5	RP11-281O15.5	178424970	rs10071113	5	178512644	A	G	0.0905077	-0.153457	0.143419	0.284624	0.879251	0.148996	3.60968e-09	-0.174531	0.165775	0.292423	0.822848	14	0.934556	1	Brain_Cerebellum
ENSG00000253520	5	RP11-798K23.5	178954225	rs72824544	5	179041029	T	C	0.0916115	0.00452973	0.154282	0.976585	1.07852	0.157802	8.22031e-12	0.00419995	0.143051	0.976578	0.375157	20	0.999161	1	Brain_Cerebellum
ENSG00000176783	5	RUFY1	178977559	rs72824531	5	179034368	A	G	0.098234	0.0584104	0.132983	0.660504	0.634953	0.111777	1.34259e-08	0.0919917	0.210063	0.661441	0.746294	19	0.979777	1	Brain_Cerebellum
ENSG00000169045	5	HNRNPH1	179041179	rs4078141	5	179051538	A	G	0.388521	-0.088451	0.0801818	0.269969	-0.262024	0.0442239	3.12409e-09	0.337568	0.311268	0.278146	0.432264	20	0.934503	1	Brain_Cerebellum
ENSG00000127022	5	CANX	179105629	rs1019443	5	179207547	A	G	0.558499	-0.0206356	0.0779067	0.791078	-0.268512	0.0350045	1.70943e-14	0.0768517	0.290315	0.791227	0.39535	20	0.990415	1	Brain_Cerebellum
ENSG00000161021	5	MAML1	179159851	rs147890255	5	179278905	A	G	0.0529801	0.0932171	0.215122	0.664781	-0.665891	0.110201	1.51732e-09	-0.139989	0.323889	0.665587	0.994462	5	0.979777	1	Brain_Cerebellum
ENSG00000161010	5	C5orf45	179261436	rs10277	5	179264731	C	T	0.566225	0.0401254	0.0766001	0.600398	-0.50437	0.0610533	1.4428e-16	-0.0795554	0.152178	0.601128	0.830022	20	0.971474	1	Brain_Cerebellum
ENSG00000248367	5	CTB-129O4.1	179720245	rs76025377	5	179722398	A	G	0.196468	0.192247	0.0965006	0.0463496	-0.468925	0.0577216	4.5142e-16	-0.409974	0.211888	0.0530077	0.184249	20	0.883461	1	Brain_Cerebellum
ENSG00000131459	5	GFPT2	179727690	rs57442299	5	179824575	A	G	0.0905077	0.0437489	0.134815	0.745533	-0.658123	0.0967534	1.0313e-11	-0.0664753	0.205081	0.74583	0.366025	17	0.986519	1	Brain_Cerebellum
ENSG00000196670	5	ZFP62	180274611	rs2591464	5	180288455	C	G	0.813466	0.0937207	0.101918	0.357793	-0.298418	0.0465779	1.48544e-10	-0.314059	0.345028	0.362695	0.587685	18	0.945706	1	Brain_Cerebellum
ENSG00000146054	5	TRIM7	180620924	rs2345767	5	180613456	C	T	0.81457	-0.0645698	0.113627	0.569849	-0.639428	0.0906599	1.75049e-12	0.100981	0.178277	0.571105	0.74323	13	0.971474	1	Brain_Cerebellum
ENSG00000248514	5	CTC-338M12.1	180632361	rs2345767	5	180613456	C	T	0.81457	-0.0645698	0.113627	0.569849	-0.516135	0.084408	9.67001e-10	0.125102	0.221098	0.571514	0.699553	10	0.971474	1	Brain_Cerebellum
ENSG00000146063	5	TRIM41	180649499	rs2771000	5	180667048	A	C	0.177704	0.0796149	0.116375	0.493914	0.392031	0.0632417	5.68458e-10	0.203083	0.298654	0.496507	0.690322	5	0.962911	1	Brain_Cerebellum
ENSG00000248275	5	TRIM52-AS1	180688213	rs2771000	5	180667048	A	C	0.177704	0.0796149	0.116375	0.493914	-0.779068	0.0895467	3.31507e-18	-0.102193	0.149838	0.495227	0.61465	4	0.962911	1	Brain_Cerebellum
ENSG00000272279	6	RP11-157J24.2	1528599	rs62388638	6	1529459	A	G	0.174393	0.181513	0.0962599	0.0593446	1.18373	0.0944434	4.88007e-36	0.15334	0.0822343	0.0622277	0.819281	20	0.9	1	Brain_Cerebellum
ENSG00000145949	6	MYLK4	2663863	rs4959699	6	2678750	C	T	0.37638	0.0464923	0.0791773	0.557101	-0.621402	0.0835619	1.03447e-13	-0.0748184	0.127814	0.558299	0.439382	20	0.971474	1	Brain_Cerebellum
ENSG00000021355	6	SERPINB1	2832566	rs386713	6	2842139	T	C	0.69426	-0.0271968	0.0921608	0.767887	-0.639792	0.0848991	4.84931e-14	0.0425088	0.144158	0.768089	0.941782	10	0.988972	1	Brain_Cerebellum
ENSG00000230438	6	RP11-420G6.4	2854896	rs2252076	6	2876581	T	C	0.845475	0.0481551	0.102314	0.637885	-0.955927	0.10223	8.70093e-21	-0.0503753	0.107167	0.638309	0.0534119	15	0.977997	1	Brain_Cerebellum
ENSG00000170542	6	SERPINB9	2887500	rs116210820	6	2903509	T	A	0.0640177	-0.0505262	0.160495	0.752905	0.784939	0.12165	1.10061e-10	-0.0643696	0.204711	0.753186	0.721197	8	0.986519	1	Brain_Cerebellum
ENSG00000124570	6	SERPINB6	2948393	rs9378350	6	2963370	C	A	0.699779	0.00726936	0.0865619	0.933074	0.34175	0.0451546	3.77742e-14	0.021271	0.253306	0.933078	0.125232	20	0.999161	1	Brain_Cerebellum
ENSG00000244041	6	LINC01011	2988201	rs2326106	6	2989582	G	T	0.789183	-0.0957555	0.092226	0.299166	0.554687	0.0755269	2.06941e-13	-0.17263	0.16792	0.303927	0.412605	20	0.934556	1	Brain_Cerebellum
ENSG00000124588	6	NQO2	2988221	rs6925694	6	3021278	G	C	0.523179	-0.148748	0.0784913	0.058078	0.652983	0.0744896	1.84975e-18	-0.227797	0.122981	0.0639837	0.628552	20	0.901335	1	Brain_Cerebellum
ENSG00000137275	6	RIPK1	3064225	rs2064310	6	3080324	A	C	0.966887	-0.489604	0.202509	0.015619	-0.963855	0.111422	5.1284e-18	0.507964	0.218155	0.0198877	0.911	5	0.883461	1	Brain_Cerebellum
ENSG00000272277	6	RP1-40E16.12	3068279	rs12663589	6	3069057	T	C	0.551876	-0.143217	0.0859658	0.095728	-0.68619	0.0838699	2.80108e-16	0.208713	0.127851	0.10258	0.806841	20	0.903026	1	Brain_Cerebellum
ENSG00000137267	6	TUBB2A	3153903	rs9328145	6	3144908	A	G	0.675497	-0.0815247	0.08131	0.316035	-0.47882	0.062216	1.40289e-14	0.170262	0.171248	0.320107	0.406447	15	0.934556	1	Brain_Cerebellum
ENSG00000180822	6	PSMG4	3231637	rs4959783	6	3260093	A	G	0.820088	0.00135392	0.102256	0.989439	0.509806	0.0643492	2.32796e-15	0.00265575	0.200579	0.989436	0.704017	20	0.999161	1	Brain_Cerebellum
ENSG00000228793	6	RP1-223B1.1	3594481	rs226950	6	3716413	A	G	0.683223	0.0271626	0.0874685	0.756148	0.638423	0.0894602	9.58112e-13	0.0425464	0.137137	0.756373	0.108202	11	0.986838	1	Brain_Cerebellum
ENSG00000185689	6	C6orf201	4079440	rs9328222	6	4131482	G	T	0.098234	0.0799196	0.149347	0.592561	0.725017	0.0857148	2.7088e-17	0.110231	0.206403	0.593301	0.618302	11	0.971474	1	Brain_Cerebellum
ENSG00000198721	6	ECI2	4115923	rs73349780	6	4065930	T	C	0.145695	0.134854	0.121794	0.268197	-0.414964	0.0649699	1.69149e-10	-0.324978	0.297883	0.27529	0.0209677	13	0.934503	1	Brain_Cerebellum
ENSG00000214113	6	LYRM4	5102827	rs389691	6	5098654	T	C	0.704194	0.0777162	0.0838606	0.354068	0.661894	0.0829441	1.46329e-15	0.117415	0.127549	0.357289	0.437146	20	0.944974	1	Brain_Cerebellum
ENSG00000124783	6	SSR1	7268539	rs72818961	6	7297674	C	T	0.0342163	-0.197165	0.404586	0.626027	-1.16023	0.151285	1.73097e-14	0.169936	0.349415	0.626723	0.959249	8	0.975714	1	Brain_Cerebellum
ENSG00000124784	6	RIOK1	7389729	rs9379100	6	7378441	A	G	0.301325	0.0849017	0.0801055	0.289202	-0.409356	0.0602432	1.08267e-11	-0.207403	0.198053	0.295002	0.747583	20	0.934556	1	Brain_Cerebellum
ENSG00000124786	6	SLC35B3	8413301	rs59591748	6	8429639	C	T	0.399558	0.0164441	0.0776122	0.832206	-0.294208	0.0523726	1.93638e-08	-0.0558926	0.263988	0.832322	0.699965	20	0.992772	1	Brain_Cerebellum
ENSG00000111843	6	TMEM14C	10723148	rs1045911	6	10723449	C	A	0.122517	-0.0363943	0.113764	0.749038	0.492163	0.0860071	1.05057e-08	-0.0739477	0.231512	0.749414	0.680214	3	0.986519	1	Brain_Cerebellum
ENSG00000272097	6	RP11-421M1.8	10743557	rs529124	6	10738813	T	C	0.352097	-0.00899635	0.082957	0.913646	-0.611105	0.077619	3.4587e-15	0.0147214	0.135762	0.91365	0.0221451	7	0.999161	1	Brain_Cerebellum
ENSG00000153157	6	SYCP2L	10748027	rs518204	6	10829319	T	C	0.682119	-0.057665	0.0801065	0.471629	0.56106	0.0823082	9.32376e-12	-0.102779	0.143571	0.47407	0.370196	20	0.959991	1	Brain_Cerebellum
ENSG00000215022	6	RP1-257A7.4	13265093	rs2439556	6	13334307	G	A	0.236203	0.144109	0.0915193	0.115343	0.74982	0.0862303	3.45136e-18	0.192191	0.12404	0.121278	0.766039	20	0.903026	1	Brain_Cerebellum
ENSG00000145979	6	TBC1D7	13266774	rs499818	6	13332467	A	G	0.248344	0.179626	0.0857741	0.0362459	0.780775	0.0827591	3.93565e-21	0.230061	0.112532	0.0409124	0.911062	20	0.883461	1	Brain_Cerebellum
ENSG00000145990	6	GFOD1	13358062	rs519890	6	13414548	A	G	0.727373	-0.112623	0.0865651	0.193244	-0.597974	0.0505532	2.77719e-32	0.188341	0.145637	0.195934	0.421167	20	0.917259	1	Brain_Cerebellum
ENSG00000124523	6	SIRT5	13574816	rs2804926	6	13575682	A	G	0.292494	0.0105343	0.0831868	0.899256	-0.677797	0.0709229	1.2143e-21	-0.015542	0.122742	0.899239	0.786823	20	0.99795	1	Brain_Cerebellum
ENSG00000050393	6	MCUR1	13786789	rs3734672	6	13787578	A	G	0.246137	0.0939092	0.0874351	0.28282	-0.431312	0.064517	2.3053e-11	-0.217729	0.205318	0.288942	0.983498	11	0.934556	1	Brain_Cerebellum
ENSG00000152954	6	NRSN1	24126350	rs10946672	6	24122735	A	G	0.0651214	-0.0829795	0.151784	0.584589	-1.16422	0.139055	5.6474e-17	0.0712748	0.130652	0.585387	0.72813	13	0.971474	1	Brain_Cerebellum
ENSG00000124532	6	MRS2	24403153	rs12523750	6	24399680	A	G	0.270419	0.00394222	0.089438	0.964822	-0.2776	0.0475371	5.23111e-09	-0.0142011	0.322192	0.964843	0.425669	20	0.999161	1	Brain_Cerebellum
ENSG00000112308	6	C6orf62	24705089	rs3813687	6	24719978	A	G	0.174393	-0.173305	0.0992528	0.0807947	0.63658	0.0689392	2.60867e-20	-0.272244	0.158679	0.0862182	0.918771	20	0.903026	1	Brain_Cerebellum
ENSG00000168405	6	CMAHP	25081548	rs1547055	6	25111320	G	A	0.708609	0.00428115	0.0840141	0.959357	-0.316976	0.0577273	3.99836e-08	-0.0135062	0.26506	0.959361	0.527819	20	0.999161	1	Brain_Cerebellum
ENSG00000272462	6	U91328.19	25992890	rs9467658	6	26010881	G	T	0.423841	-0.0535263	0.0773171	0.488749	-0.661202	0.0721469	4.96995e-20	0.080953	0.117267	0.489987	0.960028	20	0.962911	1	Brain_Cerebellum
ENSG00000186470	6	BTN3A2	26365387	rs72841536	6	26378288	A	T	0.0960265	-0.125423	0.148554	0.398509	-1.16646	0.105976	3.54388e-28	0.107524	0.127729	0.39989	0.605835	20	0.947109	1	Brain_Cerebellum
ENSG00000124508	6	BTN2A2	26383324	rs1131936	6	26394320	G	A	0.164459	0.0159226	0.114005	0.888899	0.669042	0.0963504	3.81576e-12	0.023799	0.170435	0.888947	0.470926	20	0.997783	1	Brain_Cerebellum
ENSG00000026950	6	BTN3A1	26402465	rs9467734	6	26379694	G	T	0.162252	-0.0332311	0.101813	0.744125	0.531589	0.0857114	5.57214e-10	-0.0625127	0.191791	0.744468	0.845707	20	0.986519	1	Brain_Cerebellum
ENSG00000111801	6	BTN3A3	26440700	rs742090	6	26415637	C	A	0.530905	0.00877943	0.0769505	0.909168	0.647912	0.0842836	1.50294e-14	0.0135503	0.11878	0.909175	0.94231	20	0.999161	1	Brain_Cerebellum
ENSG00000181315	6	ZNF322	26636518	rs2498342	6	26644921	A	G	0.610375	-0.0577971	0.0799615	0.469767	-0.604002	0.0651415	1.82433e-20	0.0956902	0.132788	0.47114	0.882205	20	0.95765	1	Brain_Cerebellum
ENSG00000112812	6	PRSS16	27215480	rs4452638	6	27229265	A	G	0.101545	-0.0689675	0.155722	0.657846	0.985228	0.122034	6.83753e-16	-0.0700016	0.158294	0.658327	0.0256524	20	0.979777	1	Brain_Cerebellum
ENSG00000124613	6	ZNF391	27342394	rs4713094	6	27373078	A	G	0.763797	-0.0898224	0.0866769	0.300072	0.739656	0.0687549	5.44128e-27	-0.121438	0.117728	0.302299	0.642594	20	0.934556	1	Brain_Cerebellum
ENSG00000219392	6	RP1-265C24.5	28083406	rs4713141	6	28101678	C	G	0.197572	-0.0734119	0.103026	0.476115	-0.891245	0.0847907	7.67745e-26	0.0823701	0.115863	0.477131	0.458145	20	0.960863	1	Brain_Cerebellum
ENSG00000198315	6	ZKSCAN8	28109688	rs9368548	6	28034737	G	A	0.199779	-0.0620595	0.104334	0.551971	-0.270445	0.0455725	2.94947e-09	0.229472	0.387719	0.553951	0.368008	20	0.971474	1	Brain_Cerebellum
ENSG00000226314	6	ZNF192P1	28129559	rs9295761	6	28147987	G	A	0.195364	-0.0771748	0.103382	0.455365	1.10958	0.0820932	1.25673e-41	-0.0695532	0.0933142	0.456051	0.410597	20	0.952251	1	Brain_Cerebellum
ENSG00000216901	6	AL022393.7	28143966	rs1225618	6	28129713	C	A	0.377483	0.00122924	0.0897462	0.989031	1.09934	0.0749062	9.15622e-49	0.00111817	0.0816365	0.989072	0.0633363	20	0.999161	1	Brain_Cerebellum
ENSG00000218016	6	ZNF192P2	28155828	rs1225618	6	28129713	C	A	0.377483	0.00122924	0.0897462	0.989031	-0.614746	0.0834685	1.77143e-13	-0.0019996	0.145989	0.989072	0.0598482	20	0.999161	1	Brain_Cerebellum
ENSG00000137185	6	ZSCAN9	28192664	rs3130896	6	28983887	G	A	0.0772627	-0.385533	0.196619	0.0499008	0.506352	0.0893086	1.43056e-08	-0.761393	0.410871	0.0638652	0.75898	20	0.901335	1	Brain_Cerebellum
ENSG00000197062	6	RP5-874C20.3	28234788	rs2394049	6	28239681	G	A	0.412804	0.00422108	0.0867819	0.961163	-0.543913	0.0505792	5.69422e-27	-0.00776058	0.159553	0.961206	0.131691	20	0.999161	1	Brain_Cerebellum
ENSG00000235109	6	ZSCAN31	28292470	rs12663002	6	28441634	T	C	0.110375	-0.0214034	0.121087	0.859698	0.913552	0.1456	3.51031e-10	-0.0234288	0.132598	0.859751	0.217924	20	0.994114	1	Brain_Cerebellum
ENSG00000187987	6	ZSCAN23	28399707	rs213240	6	28315875	C	T	0.379691	-0.0822529	0.0909753	0.36593	0.568069	0.0577411	7.70727e-23	-0.144794	0.160823	0.367945	0.155827	20	0.946435	1	Brain_Cerebellum
ENSG00000204681	6	GABBR1	29523406	rs3025626	6	29591864	A	G	0.093819	0.0129064	0.126671	0.91887	0.576554	0.0702466	2.25707e-16	0.0223853	0.219721	0.918851	0.000309747	20	0.999161	1	Brain_Cerebellum
ENSG00000204642	6	HLA-F	29690552	rs2975033	6	29822261	A	G	0.238411	-0.18874	0.0897295	0.0354281	0.734176	0.0721509	2.54907e-24	-0.257077	0.124802	0.03941	0.143899	20	0.883461	1	Brain_Cerebellum
ENSG00000214922	6	HLA-F-AS1	29694378	rs915667	6	29798140	G	A	0.422737	-0.0477302	0.0886516	0.590301	-0.785132	0.079187	3.58575e-23	0.0607926	0.113079	0.590847	0.00831747	20	0.971474	1	Brain_Cerebellum
ENSG00000239257	6	RPL23AP1	29694446	rs1736976	6	29773999	G	A	0.34106	0.181446	0.0945498	0.0549781	-0.656143	0.0838657	5.12779e-15	-0.276534	0.148371	0.0623491	0.0939428	20	0.9	1	Brain_Cerebellum
ENSG00000273340	6	MICE	29709508	rs3131893	6	29660674	C	G	0.637969	-0.0640165	0.083853	0.445218	-0.816404	0.0875375	1.09593e-20	0.0784128	0.103054	0.446721	0.0736371	20	0.949723	1	Brain_Cerebellum
ENSG00000181126	6	HLA-V	29758731	rs12195207	6	29938507	T	C	0.242826	-0.182784	0.0898957	0.0420232	0.819595	0.0962515	1.66383e-17	-0.223018	0.112767	0.0479637	0.168494	20	0.883461	1	Brain_Cerebellum
ENSG00000176998	6	HCG4	29758816	rs2734960	6	29849674	C	T	0.240618	-0.202657	0.0948554	0.0326396	1.06104	0.0888457	7.10497e-33	-0.190999	0.0908178	0.0354572	0.210153	20	0.883461	1	Brain_Cerebellum
ENSG00000204632	6	HLA-G	29794744	rs17179851	6	29924440	C	T	0.10596	0.0162276	0.135994	0.905016	0.720908	0.119139	1.43959e-09	0.02251	0.188679	0.905035	0.0530281	20	0.998563	1	Brain_Cerebellum
ENSG00000233265	6	MICF	29820140	rs9260101	6	29909559	A	G	0.43819	-0.132982	0.0818467	0.104211	0.584775	0.101858	9.4086e-09	-0.227407	0.14546	0.117967	0.863624	20	0.903026	1	Brain_Cerebellum
ENSG00000230521	6	HCG4P7	29855071	rs2844820	6	29841280	C	T	0.251656	-0.168413	0.0885006	0.057047	1.05027	0.0773357	5.21571e-42	-0.160352	0.0850878	0.0594913	0.614233	20	0.9	1	Brain_Cerebellum
ENSG00000206341	6	HLA-H	29855350	rs2734960	6	29849674	C	T	0.240618	-0.202657	0.0948554	0.0326396	1.07497	0.0761967	3.39855e-45	-0.188524	0.0892462	0.034652	0.857081	20	0.883461	1	Brain_Cerebellum
ENSG00000231130	6	HLA-T	29864431	rs2844825	6	29833198	G	T	0.353201	-0.198486	0.0848564	0.019331	0.680065	0.0960204	1.41568e-12	-0.291864	0.131406	0.026345	0.0716553	20	0.883461	1	Brain_Cerebellum
ENSG00000227262	6	HCG4B	29893760	rs2523769	6	29811022	C	A	0.266004	-0.0277618	0.0859711	0.746758	-0.703901	0.104239	1.45041e-11	0.0394399	0.122275	0.747035	0.0516331	16	0.986519	1	Brain_Cerebellum
ENSG00000230795	6	HLA-K	29894236	rs1611713	6	29829251	C	A	0.236203	0.0636225	0.111798	0.569311	-1.09182	0.0868431	2.99752e-36	-0.0582719	0.102501	0.569694	0.0964431	20	0.971474	1	Brain_Cerebellum
ENSG00000228078	6	HLA-U	29901878	rs2523998	6	29904865	G	T	0.195364	0.151587	0.103469	0.142903	-0.58761	0.102419	9.61772e-09	-0.257973	0.181735	0.155753	0.211206	20	0.903026	1	Brain_Cerebellum
ENSG00000206503	6	HLA-A	29909037	rs2517674	6	29935806	T	G	0.215232	-0.037298	0.0916658	0.684088	-0.841001	0.0850952	4.93015e-23	0.0443495	0.109088	0.684341	0.096962	20	0.979777	1	Brain_Cerebellum
ENSG00000235290	6	HLA-W	29924373	rs2735114	6	29910034	A	G	0.328918	-0.152331	0.0820026	0.0632202	0.683725	0.0874182	5.2274e-15	-0.222796	0.123271	0.0707064	0.249567	20	0.903026	1	Brain_Cerebellum
ENSG00000204623	6	ZNRD1-AS1	29968788	rs3134879	6	30015905	C	T	0.354305	0.110064	0.0872336	0.207053	-0.471489	0.0496711	2.26182e-21	-0.23344	0.186645	0.211037	0.0293194	20	0.920103	1	Brain_Cerebellum
ENSG00000237669	6	HCG4P3	29973898	rs7750514	6	29974000	C	T	0.136865	0.131958	0.119271	0.268563	-0.844045	0.10573	1.42815e-15	-0.15634	0.142659	0.273125	0.174016	20	0.934503	1	Brain_Cerebellum
ENSG00000204622	6	HLA-J	29974360	rs2734957	6	29850684	G	A	0.327815	-0.132616	0.0890556	0.136449	0.905578	0.0813929	9.37439e-29	-0.146444	0.0992181	0.139949	0.732987	20	0.903026	1	Brain_Cerebellum
ENSG00000066379	6	ZNRD1	30026676	rs2844804	6	29942126	G	T	0.395143	-0.0977132	0.0853799	0.252438	0.373746	0.0678495	3.61989e-08	-0.261443	0.233322	0.262491	0.173316	20	0.934459	1	Brain_Cerebellum
ENSG00000204619	6	PPP1R11	30034486	rs35796574	6	29954819	G	A	0.0673289	0.0448204	0.173892	0.796618	0.714221	0.106934	2.40466e-11	0.0627542	0.243652	0.796749	0.681485	20	0.990415	1	Brain_Cerebellum
ENSG00000204618	6	RNF39	30038043	rs12664967	6	29968180	G	C	0.0673289	0.0797904	0.160525	0.619137	1.71909	0.151486	7.57003e-30	0.0464143	0.0934674	0.619483	0.570966	20	0.9754	1	Brain_Cerebellum
ENSG00000234127	6	TRIM26	30152232	rs2072107	6	30166935	A	G	0.151214	0.251163	0.102838	0.0145919	-0.597189	0.0951371	3.44852e-10	-0.420576	0.184779	0.0228397	0.334241	20	0.883461	1	Brain_Cerebellum
ENSG00000231074	6	HCG18	30255174	rs2516698	6	30232374	A	G	0.0562914	-0.41205	0.189219	0.0294332	0.500143	0.0806054	5.47547e-10	-0.823865	0.400953	0.0399016	0.966269	18	0.883461	1	Brain_Cerebellum
ENSG00000204560	6	DHX16	30620896	rs3094098	6	30629152	G	T	0.0684327	-0.0144093	0.165775	0.930734	-0.47072	0.0768627	9.11587e-10	0.0306112	0.352209	0.930741	0.0875559	16	0.999161	1	Brain_Cerebellum
ENSG00000137404	6	NRM	30655824	rs113918900	6	30658579	T	C	0.0110375	0.651106	0.327979	0.0471215	1.47552	0.252353	5.00361e-09	0.441272	0.234743	0.0601337	0.617216	19	0.9	1	Brain_Cerebellum
ENSG00000137312	6	FLOT1	30695486	rs12527415	6	30754540	T	C	0.30574	-0.0454399	0.0844958	0.590735	-0.510443	0.061355	8.83325e-17	0.0890206	0.16588	0.591504	0.0664015	20	0.971474	1	Brain_Cerebellum
ENSG00000213780	6	GTF2H4	30875961	rs114979217	6	30977515	G	A	0.0110375	-0.100724	0.386824	0.794566	2.17684	0.252872	7.40457e-18	-0.0462705	0.177781	0.794658	0.838837	20	0.990415	1	Brain_Cerebellum
ENSG00000137411	6	VARS2	30876019	rs2532926	6	30898441	G	A	0.313466	-0.0350522	0.0880696	0.690625	0.60281	0.066666	1.53492e-19	-0.058148	0.14624	0.69091	0.122874	20	0.980869	1	Brain_Cerebellum
ENSG00000204536	6	CCHCR1	31110216	rs1265177	6	31161577	G	A	0.190949	-0.076311	0.136322	0.575626	0.837802	0.103265	4.93274e-16	-0.0910848	0.163101	0.576532	0.264627	20	0.971474	1	Brain_Cerebellum
ENSG00000137310	6	TCF19	31126319	rs3130930	6	31135172	A	T	0.731788	-0.0935814	0.0941189	0.320079	-0.775356	0.0818663	2.77155e-21	0.120695	0.122055	0.322734	0.472612	20	0.934724	1	Brain_Cerebellum
ENSG00000204531	6	POU5F1	31132119	rs35870395	6	31309301	T	G	0.249448	0.0466641	0.0859563	0.587198	0.713409	0.107995	3.94988e-11	0.06541	0.120893	0.588468	0.739329	20	0.971474	1	Brain_Cerebellum
ENSG00000204528	6	PSORS1C3	31141512	rs11966319	6	31229678	T	C	0.104857	0.107661	0.113826	0.344217	1.23662	0.132557	1.0694e-20	0.0870606	0.0925179	0.346698	0.909547	20	0.943661	1	Brain_Cerebellum
ENSG00000272501	6	XXbac-BPG299F13.17	31162977	rs9468882	6	31151039	A	T	0.296909	-0.00113564	0.0861214	0.989476	-0.47023	0.0604308	7.17829e-15	0.00241508	0.183148	0.989479	0.52999	20	0.999161	1	Brain_Cerebellum
ENSG00000206344	6	HCG27	31165537	rs3130518	6	31191709	C	T	0.881898	0.130048	0.131582	0.322985	0.810833	0.0829624	1.46309e-22	0.160389	0.163108	0.325445	0.956786	20	0.936747	1	Brain_Cerebellum
ENSG00000204525	6	HLA-C	31236526	rs2524098	6	31236316	T	G	0.714128	0.0953992	0.0948313	0.314422	-0.904189	0.0647713	2.74537e-44	-0.105508	0.105152	0.315675	0.828801	20	0.934556	1	Brain_Cerebellum
ENSG00000214892	6	USP8P1	31243349	rs2246954	6	31265262	G	A	0.568433	0.0823495	0.0861877	0.33934	-0.508613	0.0901886	1.70607e-08	-0.16191	0.171871	0.346171	0.657347	20	0.943661	1	Brain_Cerebellum
ENSG00000231402	6	WASF5P	31255287	rs2524060	6	31267422	C	A	0.784768	0.201847	0.110958	0.0688909	-0.844198	0.0972902	4.05945e-18	-0.239099	0.134293	0.0750067	0.288109	20	0.903026	1	Brain_Cerebellum
ENSG00000234745	6	HLA-B	31321649	rs2523570	6	31329734	T	C	0.193157	-0.122771	0.0959579	0.200745	0.557504	0.0727645	1.83402e-14	-0.220216	0.174504	0.206965	0.574853	20	0.920103	1	Brain_Cerebellum
ENSG00000271581	6	XXbac-BPG248L24.12	31324424	rs2523585	6	31327504	C	T	0.700883	0.128489	0.0971778	0.1861	-1.12142	0.0831539	1.88888e-41	-0.114577	0.0870715	0.188208	0.790802	20	0.914021	1	Brain_Cerebellum
ENSG00000272221	6	XXbac-BPG181B23.7	31362066	rs2844512	6	31409566	G	C	0.664459	0.103791	0.0873054	0.234511	-0.517506	0.0929031	2.54176e-08	-0.200559	0.172503	0.244976	0.45933	20	0.927967	1	Brain_Cerebellum
ENSG00000204520	6	MICA	31371356	rs4959071	6	31346436	C	T	0.15894	0.0186058	0.113761	0.870075	1.19579	0.12276	2.01845e-22	0.0155594	0.095148	0.870102	0.860235	20	0.994801	1	Brain_Cerebellum
ENSG00000204516	6	MICB	31462658	rs2516400	6	31481105	A	G	0.309051	0.00765066	0.0888174	0.931395	1.31859	0.0806899	5.0045e-60	0.00580215	0.0673588	0.931357	0.115811	20	0.999161	1	Brain_Cerebellum
ENSG00000198563	6	DDX39B	31497996	rs1799964	6	31542308	C	T	0.186534	0.162348	0.0921382	0.0780607	0.375104	0.0624385	1.88318e-09	0.432809	0.255981	0.0908777	0.371187	19	0.903026	1	Brain_Cerebellum
ENSG00000204463	6	BAG6	31606805	rs2507959	6	31577048	C	T	0.084989	0.139275	0.157032	0.375118	0.827828	0.0838685	5.58597e-23	0.168241	0.190456	0.377041	0.492796	20	0.946435	1	Brain_Cerebellum
ENSG00000240053	6	LY6G5B	31637944	rs805290	6	31648403	T	C	0.253863	0.0942915	0.085695	0.271206	-0.471472	0.0480804	1.06182e-22	-0.199994	0.182901	0.274195	0.596464	20	0.934503	1	Brain_Cerebellum
ENSG00000204428	6	LY6G5C	31644461	rs805290	6	31648403	T	C	0.253863	0.0942915	0.085695	0.271206	-1.15992	0.07111	8.15831e-60	-0.0812914	0.074048	0.272283	0.556467	20	0.934503	1	Brain_Cerebellum
ENSG00000213722	6	DDAH2	31694815	rs805306	6	31692163	G	A	0.33223	0.0461868	0.0892554	0.604863	-0.331774	0.0438383	3.78647e-14	-0.139212	0.269653	0.605671	0.635312	20	0.971474	1	Brain_Cerebellum
ENSG00000204351	6	SKIV2L	31926857	rs377370	6	31942514	G	A	0.107064	-0.101123	0.112666	0.369429	0.92567	0.0710263	7.9654e-39	-0.109243	0.122001	0.37056	0.589165	20	0.946435	1	Brain_Cerebellum
ENSG00000204344	6	STK19	31938868	rs377370	6	31942514	G	A	0.107064	-0.101123	0.112666	0.369429	0.628592	0.107019	4.26241e-09	-0.160872	0.181316	0.374946	0.334601	15	0.946435	1	Brain_Cerebellum
ENSG00000244731	6	C4A	31949801	rs1265905	6	31909941	G	A	0.089404	-0.137061	0.192188	0.475744	-1.40698	0.144571	2.19956e-22	0.0974151	0.136962	0.476927	0.201478	20	0.960863	1	Brain_Cerebellum
ENSG00000204338	6	CYP21A1P	31973413	rs2854275	6	32628428	A	C	0.102649	0.0403451	0.157032	0.79724	-1.14973	0.136166	3.07812e-17	-0.0350909	0.136645	0.79733	0.0673683	20	0.990415	1	Brain_Cerebellum
ENSG00000250535	6	STK19P	31981047	rs34085630	6	32799329	C	A	0.0165563	-0.203206	0.277156	0.463446	2.28559	0.308131	1.1927e-13	-0.0889075	0.121853	0.465618	0.521125	20	0.956425	1	Brain_Cerebellum
ENSG00000224389	6	C4B	31982539	rs3096690	6	32194630	C	G	0.084989	0.0139917	0.178282	0.937452	0.811084	0.129267	3.50748e-10	0.0172506	0.219824	0.937451	0.400145	20	0.999161	1	Brain_Cerebellum
ENSG00000231852	6	CYP21A2	32006042	rs9275576	6	32679326	T	C	0.10596	-0.00805334	0.158914	0.959585	1.12514	0.143972	5.4956e-15	-0.00715764	0.141242	0.959584	0.285942	20	0.999161	1	Brain_Cerebellum
ENSG00000204308	6	RNF5	32146131	rs3130347	6	32134656	C	T	0.178808	-0.16282	0.113826	0.152596	-0.705474	0.0926322	2.61931e-14	0.230795	0.164168	0.159769	0.70125	20	0.903681	1	Brain_Cerebellum
ENSG00000204305	6	AGER	32148745	rs204995	6	32154285	G	A	0.210817	-0.0944294	0.106657	0.375964	0.362388	0.0631264	9.43007e-09	-0.260575	0.297797	0.381568	0.26738	20	0.946435	1	Brain_Cerebellum
ENSG00000213654	6	GPSM3	32158543	rs112126052	6	32173757	A	T	0.0386313	-0.112723	0.187123	0.546908	0.808406	0.133222	1.29408e-09	-0.139439	0.232609	0.54887	0.463458	20	0.971474	1	Brain_Cerebellum
ENSG00000204301	6	NOTCH4	32162620	rs434841	6	32191041	A	G	0.289183	-0.0159698	0.0981197	0.87071	-0.351114	0.0533304	4.5874e-11	0.0454834	0.279538	0.870748	0.5667	20	0.994801	1	Brain_Cerebellum
ENSG00000228962	6	HCG23	32358287	rs543928	6	32285248	A	G	0.682119	0.0270537	0.08563	0.752047	0.547766	0.0926804	3.41556e-09	0.0493891	0.156549	0.752392	0.372063	20	0.986519	1	Brain_Cerebellum
ENSG00000198502	6	HLA-DRB5	32485120	rs9271525	6	32589842	A	G	0.869757	0.255348	0.123448	0.0385964	-1.34979	0.104763	5.52407e-38	-0.189176	0.0926283	0.0411205	0.425367	20	0.883461	1	Brain_Cerebellum
ENSG00000229391	6	HLA-DRB6	32520490	rs9271661	6	32592605	A	T	0.288079	0.0423313	0.0877864	0.629626	0.840751	0.0824694	2.09378e-24	0.0503493	0.104531	0.630041	4.37923e-07	20	0.976715	1	Brain_Cerebellum
ENSG00000196126	6	HLA-DRB1	32546546	rs9271182	6	32578230	G	A	0.757174	0.183353	0.096331	0.0569923	-0.716959	0.0721272	2.78275e-23	-0.255737	0.136802	0.0615665	0.635197	20	0.9	1	Brain_Cerebellum
ENSG00000179344	6	HLA-DQB1	32627244	rs1063355	6	32627714	G	T	0.612583	-0.0241266	0.0811923	0.766353	-0.8818	0.0689039	1.69223e-37	0.0273606	0.0921005	0.76641	0.0163222	20	0.988972	1	Brain_Cerebellum
ENSG00000223534	6	HLA-DQB1-AS1	32627657	rs1063355	6	32627714	G	T	0.612583	-0.0241266	0.0811923	0.766353	-0.520744	0.083922	5.46637e-10	0.046331	0.156095	0.766609	0.018758	20	0.988972	1	Brain_Cerebellum
ENSG00000237541	6	HLA-DQA2	32709119	rs685810	6	32584952	G	A	0.296909	-0.0697853	0.0834537	0.403034	0.781047	0.0873507	3.83878e-19	-0.0893484	0.107315	0.40508	0.0150258	20	0.947751	1	Brain_Cerebellum
ENSG00000232629	6	HLA-DQB2	32723875	rs1063355	6	32627714	G	T	0.612583	-0.0241266	0.0811923	0.766353	0.717844	0.0869792	1.54392e-16	-0.0336098	0.113179	0.766496	0.0946571	20	0.988972	1	Brain_Cerebellum
ENSG00000241106	6	HLA-DOB	32780540	rs1894406	6	32787056	T	C	0.312362	0.0539198	0.0820924	0.511296	-0.956055	0.0812411	5.69842e-32	-0.0563983	0.0859994	0.511954	0.0129549	20	0.964759	1	Brain_Cerebellum
ENSG00000204267	6	TAP2	32789610	rs4148869	6	32806576	T	C	0.377483	0.0229154	0.0787508	0.771043	0.710497	0.0761752	1.08764e-20	0.0322527	0.110893	0.77117	0.632885	20	0.989001	1	Brain_Cerebellum
ENSG00000242574	6	HLA-DMB	32902406	rs73409691	6	32963948	T	G	0.0463576	-0.386246	0.198247	0.0513776	0.976838	0.146144	2.32357e-11	-0.395405	0.211393	0.0614188	0.433225	20	0.9	1	Brain_Cerebellum
ENSG00000204257	6	HLA-DMA	32916390	rs73409691	6	32963948	T	G	0.0463576	-0.386246	0.198247	0.0513776	1.80143	0.151816	1.78088e-32	-0.214411	0.111523	0.0545346	0.270396	20	0.883461	1	Brain_Cerebellum
ENSG00000204256	6	BRD2	32936437	rs206783	6	32932150	A	C	0.378587	0.0145043	0.0789076	0.854141	-0.325731	0.0418375	6.93707e-15	-0.0445285	0.242315	0.8542	0.318379	20	0.992772	1	Brain_Cerebellum
ENSG00000204252	6	HLA-DOA	32971955	rs381218	6	32977420	T	G	0.238411	0.110494	0.0859324	0.198507	-1.04421	0.0946337	2.61296e-28	-0.105816	0.082851	0.201537	0.574112	20	0.917999	1	Brain_Cerebellum
ENSG00000231389	6	HLA-DPA1	33032346	rs2395309	6	33026246	G	A	0.151214	0.090188	0.0991703	0.363111	-1.07529	0.0951064	1.22299e-29	-0.0838732	0.0925244	0.364673	0.983488	20	0.945706	1	Brain_Cerebellum
ENSG00000223865	6	HLA-DPB1	33043703	rs2295118	6	33060892	T	C	0.272627	0.0852598	0.0802105	0.287808	-0.438711	0.076072	8.06711e-09	-0.194342	0.185912	0.295864	0.764591	20	0.934556	1	Brain_Cerebellum
ENSG00000231461	6	HLA-DPA2	33059530	rs58820708	6	33062739	A	G	0.0386313	-0.129627	0.187244	0.488756	1.6741	0.220073	2.80481e-14	-0.0774309	0.11231	0.490546	0.293197	20	0.962911	1	Brain_Cerebellum
ENSG00000224557	6	HLA-DPB2	33080228	rs3116972	6	33114950	G	A	0.40287	0.0471507	0.0751587	0.530463	0.976303	0.0769863	7.48648e-37	0.0482952	0.0770771	0.530933	0.0688204	20	0.970562	1	Brain_Cerebellum
ENSG00000237398	6	HLA-DPA3	33098993	rs9277770	6	33098678	G	T	0.675497	0.14804	0.0798914	0.0638809	0.823323	0.0987478	7.5792e-17	0.179807	0.0994029	0.0704704	0.29421	20	0.903026	1	Brain_Cerebellum
ENSG00000230313	6	HCG24	33112560	rs9277791	6	33100487	A	G	0.157837	0.0139621	0.105554	0.894754	1.21224	0.12686	1.22745e-21	0.0115176	0.0870819	0.894777	0.124073	20	0.99795	1	Brain_Cerebellum
ENSG00000204248	6	COL11A2	33130458	rs721846	6	33123679	G	A	0.581678	0.0434484	0.0764783	0.569958	0.654952	0.0704548	1.4575e-20	0.0663382	0.116987	0.570676	0.0742062	20	0.971474	1	Brain_Cerebellum
ENSG00000204231	6	RXRB	33161365	rs3130150	6	33114678	C	T	0.580574	0.0508955	0.0765067	0.505899	0.419008	0.0499057	4.61986e-17	0.121467	0.183162	0.507226	0.115394	20	0.964759	1	Brain_Cerebellum
ENSG00000204228	6	HSD17B8	33172419	rs213209	6	33176958	T	C	0.278146	0.138848	0.0836561	0.0969594	-0.358289	0.0599305	2.25326e-09	-0.387532	0.242319	0.109762	0.872813	20	0.903026	1	Brain_Cerebellum
ENSG00000231500	6	RPS18	33239787	rs17215231	6	33239869	T	C	0.0739514	-0.250177	0.155219	0.107013	-0.980219	0.0916905	1.12732e-26	0.255226	0.160141	0.110991	0.399487	20	0.903026	1	Brain_Cerebellum
ENSG00000030110	6	BAK1	33540329	rs210143	6	33546930	C	T	0.720751	0.0897048	0.0851925	0.292356	-0.407711	0.0627934	8.42048e-11	-0.220021	0.211683	0.298625	0.264757	20	0.934556	1	Brain_Cerebellum
ENSG00000137288	6	UQCC2	33662070	rs35095444	6	33651975	G	C	0.189845	0.0286166	0.104333	0.783842	-0.533447	0.0635697	4.79862e-17	-0.0536447	0.195687	0.783981	0.42682	20	0.990415	1	Brain_Cerebellum
ENSG00000161904	6	LEMD2	33738979	rs9357164	6	33761021	C	T	0.54415	0.0230803	0.0767775	0.763708	-0.350819	0.0397705	1.13353e-18	-0.0657898	0.218979	0.763843	0.671694	20	0.988972	1	Brain_Cerebellum
ENSG00000124493	6	GRM4	33989628	rs2451359	6	34026938	T	C	0.945916	0.0618711	0.161602	0.70182	-1.08051	0.111972	4.92403e-22	-0.0572611	0.149679	0.702046	0.0938895	17	0.984091	1	Brain_Cerebellum
ENSG00000065060	6	UHRF1BP1	34759857	rs11755393	6	34824636	G	A	0.350993	-0.00825095	0.0835987	0.921382	0.394755	0.0471964	6.05819e-17	-0.0209014	0.211788	0.921384	0.418273	20	0.999161	1	Brain_Cerebellum
ENSG00000198755	6	RPL10A	35436185	rs77612799	6	35554266	T	C	0.0298013	-0.0234498	0.250088	0.925294	-1.03175	0.131661	4.63537e-15	0.0227282	0.242409	0.9253	0.745521	8	0.999161	1	Brain_Cerebellum
ENSG00000112053	6	SLC26A8	35911291	rs2395649	6	35977862	C	T	0.389625	0.0291995	0.0793412	0.712834	-0.627712	0.068459	4.76659e-20	-0.0465174	0.126499	0.713076	0.684837	20	0.984091	1	Brain_Cerebellum
ENSG00000112062	6	MAPK14	35995488	rs743926	6	36093741	T	C	0.548565	-0.0276346	0.0776637	0.721996	0.285354	0.0509779	2.17337e-08	-0.0968433	0.272715	0.722509	0.365417	18	0.984091	1	Brain_Cerebellum
ENSG00000156711	6	MAPK13	36095586	rs12200998	6	36082682	A	G	0.550773	-0.0393169	0.0772126	0.610567	-0.838414	0.0637645	1.7336e-39	0.0468943	0.0921627	0.610877	0.662047	20	0.973398	1	Brain_Cerebellum
ENSG00000246982	6	RP1-179N16.6	36114475	rs2859135	6	36114703	T	C	0.65894	0.0323497	0.0807	0.688525	-0.539104	0.0839417	1.34174e-10	-0.0600063	0.149984	0.689094	0.242047	17	0.980869	1	Brain_Cerebellum
ENSG00000198663	6	C6orf89	36839646	rs9470434	6	36884912	C	T	0.239514	0.0946281	0.0929549	0.308691	-0.447813	0.0674167	3.08491e-11	-0.211312	0.209999	0.314294	0.225953	17	0.934556	1	Brain_Cerebellum
ENSG00000164530	6	PI16	36922209	rs60875770	6	36915662	C	T	0.197572	0.0389034	0.0953177	0.683165	0.733073	0.0941215	6.77652e-15	0.0530689	0.130203	0.683578	0.529501	20	0.979777	1	Brain_Cerebellum
ENSG00000112130	6	RNF8	37321748	rs2284923	6	37348920	T	C	0.452539	-0.0790367	0.0793213	0.319053	-0.310885	0.0409073	2.96719e-14	0.254231	0.25733	0.323174	0.190004	10	0.934724	1	Brain_Cerebellum
ENSG00000124767	6	GLO1	38643701	rs12209475	6	38669792	T	C	0.38521	0.00125921	0.0836029	0.988022	-0.25482	0.0419432	1.23706e-09	-0.00494155	0.328087	0.987983	0.65115	20	0.999161	1	Brain_Cerebellum
ENSG00000164627	6	KIF6	39297766	rs113412831	6	39693193	T	A	0.0883002	-0.219596	0.144608	0.128873	0.572482	0.0993483	8.29403e-09	-0.383586	0.261222	0.141988	0.71201	8	0.903026	1	Brain_Cerebellum
ENSG00000204091	6	TDRG1	40302693	rs72859110	6	40315474	T	G	0.164459	-0.0537426	0.110636	0.627138	-0.705916	0.0856501	1.69552e-16	0.0761317	0.156999	0.627734	0.666161	20	0.975714	1	Brain_Cerebellum
ENSG00000204092	6	LINC00951	40312083	rs72859110	6	40315474	T	G	0.164459	-0.0537426	0.110636	0.627138	-0.828533	0.0825968	1.11319e-23	0.0648648	0.133689	0.62754	0.738926	20	0.975714	1	Brain_Cerebellum
ENSG00000226070	6	RP11-552E20.4	40326483	rs72859110	6	40315474	T	G	0.164459	-0.0537426	0.110636	0.627138	-0.653828	0.0896235	2.98042e-13	0.0821969	0.169587	0.627898	0.817303	18	0.975714	1	Brain_Cerebellum
ENSG00000156564	6	LRFN2	40359325	rs72859110	6	40315474	T	G	0.164459	-0.0537426	0.110636	0.627138	-0.879926	0.0900867	1.5517e-22	0.0610763	0.125889	0.627562	0.77017	20	0.975714	1	Brain_Cerebellum
ENSG00000001167	6	NFYA	41040684	rs62396348	6	41113528	G	T	0.0927152	0.169903	0.116355	0.144227	0.563869	0.0954573	3.48336e-09	0.301317	0.212562	0.156324	0.117654	9	0.903026	1	Brain_Cerebellum
ENSG00000161912	6	ADCY10P1	41068761	rs62396317	6	41095817	G	A	0.118102	0.139336	0.106661	0.191427	0.802298	0.0948165	2.63758e-17	0.173671	0.134519	0.196687	0.124362	20	0.917259	1	Brain_Cerebellum
ENSG00000112561	6	TFEB	41651716	rs4711690	6	41708938	G	C	0.155629	-0.0863981	0.114565	0.450764	0.693614	0.0729044	1.83435e-21	-0.124562	0.165689	0.452182	0.0489528	20	0.952037	1	Brain_Cerebellum
ENSG00000137218	6	FRS3	41737914	rs12530404	6	41728161	T	C	0.269316	0.0209392	0.0850968	0.80564	0.5213	0.0505836	6.63977e-25	0.0401673	0.163286	0.805687	0.474692	20	0.991442	1	Brain_Cerebellum
ENSG00000124641	6	MED20	41873092	rs2479721	6	41817495	A	G	0.466887	-0.0334172	0.0798176	0.675462	-0.43947	0.0676192	8.07541e-11	0.0760397	0.181999	0.676091	0.0474842	20	0.979777	1	Brain_Cerebellum
ENSG00000112599	6	GUCA1B	42152139	rs7773501	6	42134634	A	G	0.724062	0.00196393	0.0852042	0.981611	0.795124	0.0937726	2.2659e-17	0.00246996	0.107159	0.981611	0.0234567	9	0.999161	1	Brain_Cerebellum
ENSG00000048544	6	MRPS10	42174539	rs9471799	6	42153609	T	C	0.839956	-0.26288	0.115438	0.0227716	0.409949	0.0693414	3.37901e-09	-0.641249	0.301759	0.0335832	0.0115119	5	0.883461	1	Brain_Cerebellum
ENSG00000024048	6	UBR2	42531800	rs2207260	6	42653569	T	C	0.248344	0.0519851	0.0920258	0.57216	0.398311	0.0491844	5.57272e-16	0.130514	0.231601	0.573076	0.846436	20	0.971474	1	Brain_Cerebellum
ENSG00000112619	6	PRPH2	42664340	rs13214506	6	42672574	A	G	0.275938	-0.0693769	0.0867803	0.424031	1.13752	0.0921266	5.03411e-35	-0.0609896	0.0764488	0.424996	0.411923	20	0.947751	1	Brain_Cerebellum
ENSG00000146223	6	RPL7L1	42847356	rs9471941	6	42857827	G	A	0.271523	0.122262	0.0875312	0.162476	-0.339169	0.0570311	2.72955e-09	-0.360475	0.265098	0.1739	0.541616	13	0.914021	1	Brain_Cerebellum
ENSG00000124713	6	GNMT	42928496	rs2296804	6	42931261	G	C	0.598234	0.0451794	0.079247	0.568606	-0.611351	0.0773197	2.64098e-15	-0.0739009	0.129963	0.569606	0.549689	20	0.971474	1	Brain_Cerebellum
ENSG00000124587	6	PEX6	42931608	rs9462857	6	42943098	C	T	0.481236	0.0911744	0.0759589	0.23003	0.437861	0.044798	1.45422e-22	0.208227	0.17478	0.233512	0.398248	20	0.924955	1	Brain_Cerebellum
ENSG00000124733	6	MEA1	42979832	rs144612988	6	43074446	T	C	0.0286976	0.286419	0.288316	0.3205	0.774066	0.124871	5.68526e-10	0.370019	0.377222	0.32664	0.161263	7	0.938222	1	Brain_Cerebellum
ENSG00000044090	6	CUL7	43005355	rs78583122	6	43004551	A	G	0.0154525	0.488003	0.322811	0.130602	1.28209	0.182716	2.2692e-12	0.380631	0.257562	0.139455	0.661412	7	0.903026	1	Brain_Cerebellum
ENSG00000112667	6	DNPH1	43193367	rs77379690	6	43186775	T	A	0.103753	0.26775	0.128262	0.0368393	-0.449695	0.080712	2.52406e-08	-0.595403	0.304582	0.0506045	0.230636	12	0.883461	1	Brain_Cerebellum
ENSG00000137216	6	TMEM63B	44094651	rs4714761	6	44117607	T	C	0.0739514	0.0165424	0.156961	0.916089	1.01481	0.0912918	1.04735e-28	0.016301	0.154677	0.916069	0.903517	19	0.999161	1	Brain_Cerebellum
ENSG00000112759	6	SLC29A1	44187242	rs693955	6	44191920	C	A	0.843267	0.0482852	0.100605	0.631268	-0.446387	0.0815607	4.42321e-08	-0.108169	0.226241	0.63257	0.694169	12	0.977898	1	Brain_Cerebellum
ENSG00000146221	6	TCTE1	44246480	rs1044690	6	44245241	C	G	0.239514	0.0627306	0.093317	0.501466	0.488671	0.0637193	1.73187e-14	0.12837	0.191693	0.503072	0.0516718	16	0.963215	1	Brain_Cerebellum
ENSG00000196284	6	SUPT3H	44777054	rs11961316	6	45029598	C	T	0.278146	-0.00422391	0.0880168	0.96172	0.886935	0.0838937	4.01302e-26	-0.00476236	0.0992381	0.961725	0.0276042	20	0.999161	1	Brain_Cerebellum
ENSG00000112796	6	ENPP5	46126924	rs9395153	6	46050927	A	G	0.171082	0.0897127	0.102527	0.381563	-0.503411	0.0896656	1.97344e-08	-0.17821	0.206123	0.38727	0.509583	7	0.946435	1	Brain_Cerebellum
ENSG00000153291	6	SLC25A27	46620678	rs34964632	6	46648129	G	A	0.283664	0.0458048	0.0847069	0.58866	0.882103	0.0711881	2.91816e-35	0.0519268	0.0961197	0.589038	0.978365	20	0.971474	1	Brain_Cerebellum
ENSG00000180113	6	TDRD6	46655612	rs34964632	6	46648129	G	A	0.283664	0.0458048	0.0847069	0.58866	-0.839079	0.0674264	1.50072e-35	-0.0545893	0.101047	0.589035	0.972237	20	0.971474	1	Brain_Cerebellum
ENSG00000146070	6	PLA2G7	46671938	rs1421378	6	46703513	G	A	0.413907	0.00307527	0.0815917	0.969964	0.756625	0.079372	1.53329e-21	0.00406445	0.107837	0.969934	0.569337	20	0.999161	1	Brain_Cerebellum
ENSG00000270761	6	RP11-385F7.1	47444979	rs9381564	6	47443806	G	A	0.247241	0.0225342	0.0868037	0.79515	-0.847548	0.0930428	8.29679e-20	-0.0265875	0.102459	0.795254	0.0972935	20	0.990415	1	Brain_Cerebellum
ENSG00000198087	6	CD2AP	47445525	rs79704124	6	47571625	A	G	0.0761589	0.0995557	0.237781	0.675446	0.47065	0.0834684	1.71378e-08	0.211528	0.506609	0.676286	0.482941	12	0.979777	1	Brain_Cerebellum
ENSG00000164393	6	GPR111	47624172	rs12664466	6	47636725	A	G	0.31457	-0.0649237	0.0835973	0.437377	-0.445958	0.0800797	2.56309e-08	0.145582	0.18927	0.441786	0.39964	17	0.949723	1	Brain_Cerebellum
ENSG00000153294	6	GPR115	47653600	rs12664466	6	47636725	A	G	0.31457	-0.0649237	0.0835973	0.437377	-0.659873	0.0731964	1.9668e-19	0.0983881	0.127156	0.439074	0.54775	20	0.949723	1	Brain_Cerebellum
ENSG00000146085	6	MUT	49398073	rs78391179	6	49485047	G	A	0.013245	-0.601566	0.450471	0.181741	1.57666	0.16961	1.46117e-20	-0.381544	0.288645	0.18622	0.741401	20	0.914021	1	Brain_Cerebellum
ENSG00000197261	6	C6orf141	49518113	rs11758292	6	49554928	A	G	0.338852	-0.0191482	0.0918447	0.834853	-1.0475	0.100464	1.87347e-25	0.0182799	0.0876974	0.834884	0.116575	20	0.992772	1	Brain_Cerebellum
ENSG00000170915	6	PAQR8	52226219	rs78714107	6	52238085	C	G	0.173289	0.187309	0.101548	0.0651046	0.378186	0.0557625	1.18452e-11	0.495283	0.278267	0.075095	0.219117	6	0.903026	1	Brain_Cerebellum
ENSG00000216775	6	RP1-152L7.5	52529946	rs1513356	6	52529046	G	C	0.697572	0.19794	0.0891483	0.026395	-0.877146	0.0932922	5.3465e-21	-0.225664	0.10443	0.0307024	0.142814	20	0.883461	1	Brain_Cerebellum
ENSG00000146147	6	MLIP	53794780	rs1409101	6	53876547	C	T	0.713024	-0.0399993	0.0878448	0.648894	-0.867561	0.0826053	8.41352e-26	0.0461054	0.10135	0.649172	0.603538	19	0.978429	1	Brain_Cerebellum
ENSG00000124749	6	COL21A1	55921388	rs72645374	6	56144358	C	T	0.13245	0.09591	0.119046	0.420435	1.46572	0.143113	1.2895e-24	0.0654354	0.0814711	0.421874	0.496122	20	0.947751	1	Brain_Cerebellum
ENSG00000151917	6	BEND6	56819773	rs9396250	6	56871297	A	G	0.786976	0.0630985	0.0937585	0.500951	0.450248	0.0454226	3.67657e-23	0.140142	0.208717	0.501938	0.154266	20	0.963215	1	Brain_Cerebellum
ENSG00000168116	6	KIAA1586	56911347	rs6459180	6	57030894	C	T	0.229581	-0.102038	0.0936722	0.276019	-0.452689	0.0589135	1.54248e-14	0.225405	0.208993	0.280798	0.308066	20	0.934503	1	Brain_Cerebellum
ENSG00000272541	6	XXbac-BPGBPG55C20.1	58182169	rs6915273	6	58283185	T	C	0.370861	0.147014	0.0840695	0.0803361	-0.589921	0.0565667	1.83242e-25	-0.249209	0.144499	0.0845924	0.345266	20	0.903026	1	Brain_Cerebellum
ENSG00000272316	6	XXbac-BPGBPG55C20.2	58234838	rs6915273	6	58283185	T	C	0.370861	0.147014	0.0840695	0.0803361	0.390357	0.0504312	9.91091e-15	0.376614	0.220793	0.0880585	0.147222	14	0.903026	1	Brain_Cerebellum
ENSG00000215190	6	LINC00680	58272352	rs11759752	6	58272379	C	T	0.267108	0.110315	0.0902849	0.221772	-0.968774	0.0846587	2.54056e-30	-0.113871	0.0937248	0.224385	0.0762887	12	0.920591	1	Brain_Cerebellum
ENSG00000168216	6	LMBRD1	70385694	rs9364051	6	70421612	A	G	0.369757	0.122235	0.0780158	0.117171	0.368088	0.0522562	1.86923e-12	0.332082	0.217129	0.12616	0.494723	16	0.903026	1	Brain_Cerebellum
ENSG00000082293	6	COL19A1	70576463	rs7773157	6	70846022	A	G	0.40287	-0.0422741	0.0775444	0.585645	-0.38774	0.0675272	9.35724e-09	0.109027	0.20089	0.587323	0.299306	15	0.971474	1	Brain_Cerebellum
ENSG00000271967	6	RP11-134K13.4	71306141	rs6455371	6	71273253	G	A	0.378587	-0.077968	0.082821	0.346499	-0.46011	0.0649558	1.40627e-12	0.169455	0.181585	0.350717	0.402565	20	0.943661	1	Brain_Cerebellum
ENSG00000119900	6	OGFRL1	71998506	rs866142	6	72048250	G	A	0.452539	0.0415929	0.0756268	0.582334	-0.8197	0.06921	2.32105e-32	-0.0507416	0.092361	0.582742	0.520859	20	0.971474	1	Brain_Cerebellum
ENSG00000079841	6	RIMS1	72596406	rs2463751	6	72927273	G	A	0.339956	-0.140098	0.0824343	0.089223	0.234017	0.0411325	1.27526e-08	-0.598666	0.367638	0.103438	0.145052	20	0.903026	1	Brain_Cerebellum
ENSG00000256980	6	KHDC1L	73933267	rs9446876	6	73959534	A	G	0.151214	-0.102363	0.123085	0.405608	0.773392	0.0958045	6.88113e-16	-0.132356	0.159992	0.408087	0.770218	20	0.947751	1	Brain_Cerebellum
ENSG00000229852	6	RP11-398K22.12	73972938	rs75743537	6	73985435	G	A	0.0607064	-0.146268	0.214204	0.494704	0.592356	0.107738	3.83817e-08	-0.246926	0.364392	0.498001	0.777301	5	0.962911	1	Brain_Cerebellum
ENSG00000234882	6	EIF3EP1	74001685	rs16883564	6	74010614	G	A	0.0783664	-0.116908	0.139335	0.401445	0.723869	0.0946016	1.98238e-14	-0.161504	0.19364	0.404256	0.571882	20	0.947751	1	Brain_Cerebellum
ENSG00000203908	6	KHDC3L	74072400	rs7743609	6	73984343	C	A	0.225166	-0.121639	0.0975749	0.212537	0.477986	0.0741197	1.1271e-10	-0.254482	0.207917	0.220966	0.909337	15	0.920591	1	Brain_Cerebellum
ENSG00000118407	6	FILIP1	76001575	rs7743227	6	76026749	C	A	0.613687	0.14292	0.0806401	0.076341	-0.451426	0.0663014	9.84901e-12	-0.316598	0.184587	0.0863142	0.801461	19	0.903026	1	Brain_Cerebellum
ENSG00000112701	6	SENP6	76311225	rs7744029	6	76285537	T	C	0.353201	0.00444013	0.0807327	0.956094	-0.245417	0.04379	2.08974e-08	-0.0180922	0.328977	0.956142	0.417886	11	0.999161	1	Brain_Cerebellum
ENSG00000196586	6	MYO6	76458909	rs7773977	6	76569177	T	C	0.34989	0.0511113	0.0815094	0.530596	0.2818	0.0435722	9.9688e-11	0.181374	0.290602	0.53254	0.904555	14	0.970562	1	Brain_Cerebellum
ENSG00000146243	6	IRAK1BP1	79577189	rs6912683	6	79543492	A	C	0.485651	0.0199497	0.0815094	0.80666	0.620147	0.0670944	2.39889e-20	0.0321693	0.131482	0.806714	0.21216	20	0.991442	1	Brain_Cerebellum
ENSG00000260645	6	RP11-250B2.5	81176675	rs9448933	6	81061059	C	G	0.325607	0.16938	0.0867095	0.0507694	-0.449446	0.0814745	3.46013e-08	-0.376864	0.204664	0.0655664	0.257337	20	0.903026	1	Brain_Cerebellum
ENSG00000112773	6	FAM46A	82201156	rs12199575	6	82647678	C	T	0.183223	-0.0278153	0.0991973	0.779168	0.819852	0.0950457	6.36068e-18	-0.0339272	0.121058	0.779281	0.629296	20	0.98993	1	Brain_Cerebellum
ENSG00000005700	6	IBTK	82879700	rs9443969	6	82917089	C	A	0.240618	0.157773	0.0950141	0.0968103	-0.269415	0.0489693	3.76115e-08	-0.585612	0.368381	0.111905	0.721878	10	0.903026	1	Brain_Cerebellum
ENSG00000220563	6	PKMP3	86369610	rs4348284	6	86350394	T	C	0.467991	-0.0482957	0.0808102	0.550078	-0.441337	0.0703469	3.52507e-10	0.10943	0.183932	0.551877	0.301338	20	0.971474	1	Brain_Cerebellum
ENSG00000203875	6	SNHG5	86370710	rs4348284	6	86350394	T	C	0.467991	-0.0482957	0.0808102	0.550078	-0.654822	0.0627687	1.76572e-25	0.0737539	0.12361	0.550731	0.314933	20	0.971474	1	Brain_Cerebellum
ENSG00000111850	6	SMIM8	88032301	rs12175145	6	87984028	G	A	0.093819	0.164463	0.118527	0.165277	0.726034	0.0835657	3.68275e-18	0.226523	0.165322	0.170626	0.40263	20	0.911973	1	Brain_Cerebellum
ENSG00000203872	6	C6orf163	88054567	rs9353471	6	87984952	T	C	0.0960265	0.155242	0.118287	0.189381	-0.733569	0.121581	1.60354e-09	-0.211625	0.165019	0.199693	0.52365	20	0.917999	1	Brain_Cerebellum
ENSG00000164414	6	SLC35A1	88180341	rs2295085	6	88240047	C	T	0.196468	0.107248	0.0933319	0.250528	0.241227	0.0428278	1.77632e-08	0.444593	0.394875	0.260204	0.549119	20	0.934459	1	Brain_Cerebellum
ENSG00000146281	6	PM20D2	89855769	rs1048641	6	89874857	G	T	0.307947	-0.0269818	0.0849513	0.750777	0.307181	0.0504213	1.11308e-09	-0.0878367	0.276927	0.751104	0.588977	20	0.986519	1	Brain_Cerebellum
ENSG00000261366	6	MANEA-AS1	96023059	rs7740179	6	96025358	G	A	0.626932	-0.0435479	0.0807693	0.589765	-0.478268	0.0629099	2.90626e-14	0.0910533	0.169303	0.590706	0.931463	20	0.971474	1	Brain_Cerebellum
ENSG00000172469	6	MANEA	96025419	rs28385617	6	96051264	C	A	0.0761589	-0.0237785	0.145952	0.870583	-0.799525	0.108306	1.55858e-13	0.0297408	0.182593	0.870613	0.227053	20	0.994801	1	Brain_Cerebellum
ENSG00000172461	6	FUT9	96463860	rs17056071	6	96534894	G	A	0.113687	-0.108336	0.127851	0.396797	-0.62161	0.0692747	2.88238e-19	0.174283	0.206592	0.398888	0.198819	20	0.946435	1	Brain_Cerebellum
ENSG00000014123	6	UFL1	96969471	rs3798293	6	97033370	G	A	0.201987	0.16758	0.096405	0.0821616	0.320539	0.0486249	4.33717e-11	0.522807	0.31104	0.0927947	0.490295	16	0.903026	1	Brain_Cerebellum
ENSG00000123545	6	NDUFAF4	97337189	rs6568649	6	97332805	T	C	0.838852	-0.0908913	0.0991332	0.359207	-0.332631	0.0422791	3.61783e-15	0.27325	0.300044	0.362455	0.426764	20	0.945706	1	Brain_Cerebellum
ENSG00000184486	6	POU3F2	99282580	rs2294405	6	99292136	A	G	0.306843	-0.0197334	0.0817273	0.809204	0.338801	0.058645	7.59751e-09	-0.0582449	0.241436	0.809366	0.264283	13	0.991442	1	Brain_Cerebellum
ENSG00000228506	6	RP11-98I9.4	99872798	rs4840044	6	99888013	G	A	0.477925	-0.096458	0.0767168	0.208636	1.00272	0.0791253	8.39314e-37	-0.0961964	0.0768843	0.210868	0.487518	20	0.920103	1	Brain_Cerebellum
ENSG00000219755	6	RP1-199J3.5	100023588	rs7753232	6	99961212	T	C	0.815673	-0.0844055	0.0931441	0.364864	0.828153	0.116295	1.0702e-12	-0.10192	0.113379	0.368688	0.605496	20	0.946435	1	Brain_Cerebellum
ENSG00000112249	6	ASCC3	100956070	rs4840153	6	101213723	A	G	0.506623	-0.156773	0.0778682	0.0440808	-0.365722	0.0620528	3.77582e-09	0.428667	0.224997	0.056752	0.738314	20	0.891061	1	Brain_Cerebellum
ENSG00000085382	6	HACE1	105175968	rs7757177	6	105326145	A	G	0.695364	0.0220708	0.0817454	0.78716	0.554242	0.0598215	1.95194e-20	0.0398216	0.147553	0.787253	0.134167	20	0.990415	1	Brain_Cerebellum
ENSG00000130348	6	QRSL1	107077453	rs2054365	6	107077502	A	G	0.408389	-0.0663492	0.0764697	0.385584	-0.758972	0.0614586	4.91249e-35	0.0874199	0.101003	0.386753	0.880458	20	0.946435	1	Brain_Cerebellum
ENSG00000229654	6	RP1-60O19.2	107143410	rs1986498	6	107128204	A	C	0.397351	-0.116628	0.0806378	0.148086	0.784864	0.0850889	2.86107e-20	-0.148597	0.103996	0.153043	0.657177	20	0.903026	1	Brain_Cerebellum
ENSG00000081087	6	OSTM1	108362613	rs9400199	6	108400033	C	T	0.200883	0.086297	0.0963826	0.370588	0.351578	0.0490032	7.25239e-13	0.245456	0.276269	0.37429	0.423162	10	0.946435	1	Brain_Cerebellum
ENSG00000135537	6	LACE1	108616098	rs1537860	6	108694275	T	C	0.846578	0.185289	0.127976	0.147661	-0.61624	0.0869901	1.40031e-12	-0.300677	0.211965	0.156039	0.608372	20	0.903026	1	Brain_Cerebellum
ENSG00000118690	6	ARMC2	109169619	rs2252345	6	109244436	A	G	0.785872	-0.118849	0.0924278	0.198481	-0.775917	0.0639694	7.37028e-34	0.153172	0.119788	0.201005	0.594424	20	0.917999	1	Brain_Cerebellum
ENSG00000185250	6	PPIL6	109711418	rs10080925	6	109660592	A	C	0.0618102	0.16103	0.179891	0.370718	-0.935465	0.162597	8.75255e-09	-0.172139	0.194615	0.376421	0.506754	9	0.946435	1	Brain_Cerebellum
ENSG00000155085	6	AK9	109814059	rs12198938	6	109822632	G	A	0.37638	0.0252681	0.0802916	0.753013	-0.564826	0.0660334	1.19264e-17	-0.044736	0.142249	0.753148	0.645774	20	0.986519	1	Brain_Cerebellum
ENSG00000053328	6	METTL24	110567131	rs4945854	6	110679062	G	T	0.921634	-0.0663868	0.130864	0.611921	1.12288	0.150898	9.96839e-14	-0.0591219	0.116814	0.612771	0.695323	9	0.973917	1	Brain_Cerebellum
ENSG00000203797	6	DDO	110712974	rs9374176	6	110737247	T	C	0.407285	0.0659469	0.0807189	0.413954	0.526573	0.0694127	3.2962e-14	0.125238	0.154177	0.416621	0.689976	14	0.947751	1	Brain_Cerebellum
ENSG00000009413	6	REV3L	111620234	rs9487668	6	111874669	A	G	0.199779	0.0104057	0.0988838	0.916227	0.37623	0.0564542	2.65848e-11	0.0276577	0.262861	0.916203	0.164894	20	0.999161	1	Brain_Cerebellum
ENSG00000255389	6	C6orf3	111921078	rs9481169	6	111929862	T	G	0.0772627	0.161787	0.141227	0.251964	-0.904758	0.100189	1.70938e-19	-0.178818	0.157345	0.255758	0.430534	20	0.932779	1	Brain_Cerebellum
ENSG00000203778	6	FAM229B	112408802	rs971530	6	112391474	A	C	0.514349	0.113955	0.0811739	0.160368	0.520725	0.0636784	2.89986e-16	0.218839	0.158167	0.166481	0.678894	15	0.908039	1	Brain_Cerebellum
ENSG00000178425	6	NT5DC1	116422012	rs9488836	6	116435795	T	C	0.348786	-0.0529009	0.0804115	0.510618	-0.345303	0.0605927	1.20686e-08	0.153201	0.234419	0.51341	0.833924	20	0.964759	1	Brain_Cerebellum
ENSG00000111832	6	RWDD1	116892530	rs147899431	6	116892681	C	G	0.0386313	0.31335	0.243523	0.198186	-0.548376	0.0997176	3.81328e-08	-0.571414	0.456075	0.210243	NA	NA	0.920103	1	Brain_Cerebellum
ENSG00000196911	6	KPNA5	117002350	rs6925315	6	116969946	A	G	0.245033	-0.0668345	0.0926716	0.470786	-0.247276	0.0445556	2.85951e-08	0.270283	0.377921	0.474496	0.422321	9	0.960053	1	Brain_Cerebellum
ENSG00000111860	6	CEP85L	118781935	rs11153773	6	119035086	T	C	0.321192	-0.00160829	0.0824932	0.984447	-0.423389	0.0589514	6.86991e-13	0.00379862	0.194841	0.984445	0.833225	15	0.999161	1	Brain_Cerebellum
ENSG00000111877	6	MCM9	119134605	rs988098	6	119240226	G	A	0.551876	-0.0661622	0.0772743	0.391914	-0.534434	0.0852152	3.57405e-10	0.123799	0.145932	0.396254	0.208575	16	0.946435	1	Brain_Cerebellum
ENSG00000146350	6	TBC1D32	121400640	rs2884396	6	121500067	C	T	0.921634	-0.109706	0.128247	0.39232	-0.646232	0.10508	7.75346e-10	0.169763	0.200364	0.396844	0.396889	18	0.946435	1	Brain_Cerebellum
ENSG00000172594	6	SMPDL3A	123110315	rs72968540	6	123110621	G	C	0.0673289	0.16279	0.169707	0.337425	-0.939865	0.126858	1.2744e-13	-0.173206	0.182072	0.34145	0.449414	7	0.943661	1	Brain_Cerebellum
ENSG00000186439	6	TRDN	123537483	rs4260764	6	123788344	A	T	0.520971	-0.0851405	0.0774127	0.271418	-0.453487	0.0824049	3.73058e-08	0.187746	0.174081	0.280812	0.339666	13	0.934503	1	Brain_Cerebellum
ENSG00000188580	6	NKAIN2	124125286	rs699378	6	124532196	G	A	0.708609	-0.0839642	0.0832906	0.313431	-0.409677	0.0625957	5.95719e-11	0.204952	0.205706	0.319086	0.187587	20	0.934556	1	Brain_Cerebellum
ENSG00000237742	6	RP11-624M8.1	125899704	rs1343115	6	126069817	G	C	0.612583	-0.0775442	0.0780509	0.320489	-0.492313	0.0722277	9.35316e-12	0.15751	0.160214	0.325549	0.227082	20	0.936747	1	Brain_Cerebellum
ENSG00000066651	6	TRMT11	126307576	rs6920788	6	126331988	T	C	0.698675	0.0449472	0.0937549	0.631649	-0.343872	0.0510627	1.64704e-11	-0.130709	0.273335	0.632507	0.76111	5	0.977898	1	Brain_Cerebellum
ENSG00000198945	6	L3MBTL3	130334844	rs7740107	6	130374461	A	T	0.731788	-0.171547	0.0857667	0.0454852	-0.614781	0.098509	4.35161e-10	0.279038	0.146497	0.0568156	0.862548	12	0.891061	1	Brain_Cerebellum
ENSG00000197594	6	ENPP1	132129156	rs1800949	6	132128564	T	C	0.238411	0.02634	0.087409	0.763139	-0.658719	0.0897934	2.20172e-13	-0.0399868	0.132807	0.763347	0.309422	13	0.988972	1	Brain_Cerebellum
ENSG00000146411	6	SLC2A12	134309835	rs2811689	6	134372711	T	G	0.481236	0.0676356	0.080305	0.399658	0.525255	0.0759672	4.70388e-12	0.128767	0.154018	0.403125	0.504114	3	0.947751	1	Brain_Cerebellum
ENSG00000118514	6	ALDH8A1	135238528	rs4440481	6	135276696	C	T	0.408389	-0.0105393	0.0782841	0.892906	-0.913857	0.0618932	2.46089e-49	0.0115328	0.085667	0.892909	0.449648	20	0.99795	1	Brain_Cerebellum
ENSG00000232876	6	CTA-212D2.2	135376171	rs9321481	6	135352648	C	G	0.465784	0.0782657	0.077244	0.310963	-0.758158	0.0854343	7.04606e-19	-0.103231	0.102546	0.314085	0.531534	20	0.934556	1	Brain_Cerebellum
ENSG00000135541	6	AHI1	135604670	rs11154806	6	135873721	T	G	0.636865	0.032202	0.0813351	0.692168	0.445951	0.0685821	7.9026e-11	0.0722096	0.182723	0.692706	0.040481	20	0.980869	1	Brain_Cerebellum
ENSG00000234084	6	RP3-388E23.2	135622706	rs11154806	6	135873721	T	G	0.636865	0.032202	0.0813351	0.692168	0.370434	0.0655971	1.63168e-08	0.0869304	0.220106	0.692882	0.098252	13	0.980869	1	Brain_Cerebellum
ENSG00000197442	6	MAP3K5	136878185	rs9483947	6	137105400	T	C	0.61479	0.0861376	0.0839498	0.304865	-0.486875	0.0755613	1.1679e-10	-0.176919	0.174598	0.31092	0.406595	15	0.934556	1	Brain_Cerebellum
ENSG00000051620	6	HEBP2	138724668	rs4896353	6	138723962	A	G	0.0573951	-0.139395	0.164147	0.395763	-1.17513	0.107445	7.6636e-28	0.118621	0.140105	0.397183	0.66143	20	0.946435	1	Brain_Cerebellum
ENSG00000135540	6	NHSL1	138743180	rs9484174	6	138897613	T	G	0.0596026	-0.0675329	0.198145	0.733235	0.694056	0.107348	1.00998e-10	-0.0973018	0.285885	0.733591	0.519123	17	0.984091	1	Brain_Cerebellum
ENSG00000225177	6	RP11-390P2.4	139013685	rs3088031	6	139018126	C	A	0.208609	-0.161947	0.0954036	0.0896034	0.639028	0.0734004	3.14626e-18	-0.253428	0.152106	0.0956891	0.412095	20	0.903026	1	Brain_Cerebellum
ENSG00000234147	6	RP3-460G2.2	141167095	rs606180	6	141179802	A	G	0.631347	0.0543453	0.0778642	0.485212	-0.841313	0.0675867	1.43561e-35	-0.0645958	0.0926962	0.485893	0.54021	20	0.962911	1	Brain_Cerebellum
ENSG00000189007	6	ADAT2	143743969	rs9484744	6	143744264	T	C	0.320088	0.213626	0.0833759	0.010402	0.443802	0.0545502	4.09704e-16	0.481355	0.196964	0.0145304	0.0813771	11	0.883461	1	Brain_Cerebellum
ENSG00000203727	6	SAMD5	147830063	rs6941650	6	147952014	G	A	0.565121	-0.0254825	0.0769598	0.740517	0.610009	0.0784276	7.36846e-15	-0.041774	0.126276	0.740784	0.846816	20	0.985911	1	Brain_Cerebellum
ENSG00000111962	6	UST	149068464	rs6933206	6	149099798	G	A	0.364238	0.0829339	0.0819313	0.311415	0.588269	0.0932707	2.84287e-10	0.14098	0.141058	0.317578	0.773779	17	0.934556	1	Brain_Cerebellum
ENSG00000228408	6	RP1-111D6.3	149539062	rs9498255	6	149538517	G	C	0.291391	-0.0383875	0.0867765	0.65822	0.830205	0.072993	5.64953e-30	-0.0462385	0.104603	0.658462	0.115413	20	0.979777	1	Brain_Cerebellum
ENSG00000131013	6	PPIL4	149825869	rs9404039	6	149832720	T	C	0.193157	-0.100411	0.111609	0.368298	-0.409765	0.0614135	2.51943e-11	0.245044	0.274838	0.37261	0.306004	12	0.946435	1	Brain_Cerebellum
ENSG00000220848	6	RPS18P9	149915220	rs141120557	6	150043380	A	C	0.0452539	0.248702	0.230302	0.280186	0.871834	0.157551	3.13606e-08	0.285263	0.269141	0.289189	0.27668	10	0.934556	1	Brain_Cerebellum
ENSG00000131023	6	LATS1	149979289	rs9968911	6	149978555	T	A	0.369757	-0.0952595	0.0824068	0.247694	0.339956	0.0463462	2.2149e-13	-0.280211	0.245396	0.253507	0.331515	17	0.932779	1	Brain_Cerebellum
ENSG00000120253	6	NUP43	150045451	rs12526675	6	150050676	A	C	0.369757	-0.0564339	0.0835415	0.499348	0.572712	0.0644439	6.27893e-19	-0.0985379	0.146291	0.500581	0.120975	13	0.963215	1	Brain_Cerebellum
ENSG00000216906	6	RP11-350J20.9	150225379	rs7763719	6	150186535	G	T	0.416115	-0.177015	0.0809391	0.0287412	0.727476	0.0757018	7.27217e-22	-0.243328	0.114105	0.0329666	0.0724413	19	0.883461	1	Brain_Cerebellum
ENSG00000203722	6	RAET1G	150238014	rs9322225	6	150184882	C	G	0.400662	-0.0578378	0.0799508	0.469424	1.1441	0.0800246	2.28943e-46	-0.0505531	0.0699704	0.469991	0.51501	20	0.956842	1	Brain_Cerebellum
ENSG00000131015	6	ULBP2	150263136	rs73614656	6	150294784	G	T	0.107064	0.27303	0.123579	0.0271482	-0.778701	0.121673	1.55425e-10	-0.350623	0.167889	0.0367601	0.562347	4	0.883461	1	Brain_Cerebellum
ENSG00000111981	6	ULBP1	150285143	rs74542131	6	150298543	C	G	0.10596	0.293893	0.128171	0.0218484	-1.24198	0.109691	1.01449e-29	-0.236632	0.105294	0.0246175	0.773806	20	0.883461	1	Brain_Cerebellum
ENSG00000120254	6	MTHFD1L	151186685	rs17080803	6	151425673	T	C	0.0673289	-0.183267	0.175836	0.29729	-0.639166	0.113747	1.91857e-08	0.286728	0.279794	0.305467	0.570586	9	0.934556	1	Brain_Cerebellum
ENSG00000112031	6	MTRF1L	153308497	rs9322407	6	153316775	A	C	0.657837	0.0721321	0.0837219	0.388927	-1.22469	0.0742905	4.69174e-61	-0.0588982	0.068455	0.389572	0.0415947	20	0.946435	1	Brain_Cerebellum
ENSG00000091844	6	RGS17	153325594	rs6932473	6	153438573	T	A	0.281457	0.181354	0.0831221	0.0291265	-0.30236	0.0523717	7.77104e-09	-0.599796	0.293887	0.0412597	0.829486	20	0.883461	1	Brain_Cerebellum
ENSG00000235381	6	RP11-477D19.2	155574273	rs11752505	6	155563841	A	G	0.42936	-0.0818502	0.0802115	0.307527	0.961103	0.05941	7.27343e-59	-0.0851627	0.0836236	0.308485	0.818991	20	0.934556	1	Brain_Cerebellum
ENSG00000213078	6	RP5-933K21.2	157787022	rs2749666	6	157806676	T	C	0.169978	-0.0828176	0.13393	0.536336	-0.736052	0.102968	8.78448e-13	0.112516	0.182637	0.537852	0.978181	6	0.971474	1	Brain_Cerebellum
ENSG00000272047	6	GTF2H5	158589384	rs6900900	6	158496605	A	G	0.445916	0.104828	0.0818252	0.200139	0.348007	0.0536016	8.44401e-11	0.301225	0.239659	0.208794	0.471647	20	0.920103	1	Brain_Cerebellum
ENSG00000130338	6	TULP4	158733692	rs4710200	6	158702991	C	T	0.391832	0.0444187	0.0792684	0.575237	0.791809	0.0669748	2.98661e-32	0.0560978	0.100223	0.575664	0.00951301	20	0.971474	1	Brain_Cerebellum
ENSG00000271913	6	RP1-111C20.4	159409210	rs16889420	6	159462896	T	C	0.0596026	-0.129822	0.16136	0.42108	-0.601198	0.105389	1.1663e-08	0.215938	0.271054	0.425647	0.488353	6	0.947751	1	Brain_Cerebellum
ENSG00000164694	6	FNDC1	159590429	rs426819	6	159639660	G	C	0.364238	0.0548764	0.0786045	0.485067	-0.50771	0.0699108	3.80685e-13	-0.108086	0.155535	0.4871	0.889655	20	0.962911	1	Brain_Cerebellum
ENSG00000026652	6	AGPAT4	161551011	rs12211968	6	161624566	A	G	0.342163	-0.0496368	0.0845503	0.557159	0.370363	0.0622722	2.72289e-09	-0.134022	0.2294	0.559067	0.527654	20	0.971474	1	Brain_Cerebellum
ENSG00000112530	6	PACRG	163148164	rs68144677	6	163149024	C	T	0.10596	-0.252007	0.120084	0.035853	0.725479	0.112613	1.17747e-10	-0.347367	0.174085	0.0460005	0.282735	20	0.883461	1	Brain_Cerebellum
ENSG00000026297	6	RNASET2	167342992	rs2757041	6	167370532	G	C	0.360927	0.124127	0.080993	0.125385	0.74864	0.070443	2.2174e-26	0.165804	0.109306	0.129298	0.576723	20	0.903026	1	Brain_Cerebellum
ENSG00000235994	6	RP3-470B24.5	168376604	rs2516611	6	168384831	T	C	0.565121	-0.117027	0.0797387	0.14219	-0.791008	0.0851279	1.51431e-20	0.147947	0.102056	0.147153	0.0347795	20	0.903026	1	Brain_Cerebellum
ENSG00000229921	6	KIF25-AS1	168393502	rs2516611	6	168384831	T	C	0.565121	-0.117027	0.0797387	0.14219	-0.807576	0.0887348	8.94976e-20	0.144912	0.100014	0.147361	0.0248061	20	0.903026	1	Brain_Cerebellum
ENSG00000125337	6	KIF25	168396921	rs3778670	6	168400266	T	C	0.131347	-0.090485	0.11471	0.430217	1.24383	0.142353	2.38051e-18	-0.0727471	0.0925983	0.43209	0.319056	20	0.948312	1	Brain_Cerebellum
ENSG00000112562	6	SMOC2	168841831	rs2342637	6	169020665	T	C	0.704194	0.106082	0.0883344	0.229784	0.431996	0.074995	8.39495e-09	0.245562	0.208876	0.239741	0.98368	19	0.926122	1	Brain_Cerebellum
ENSG00000226194	6	RP1-137D17.1	169770093	rs9295018	6	169992310	G	A	0.679912	0.070091	0.0849765	0.409467	-0.614763	0.103907	3.28968e-09	-0.114013	0.139563	0.41397	0.0490394	20	0.947751	1	Brain_Cerebellum
ENSG00000184465	6	WDR27	169857307	rs6913363	6	170066282	A	G	0.154525	0.145545	0.109404	0.183407	-0.528246	0.0769918	6.83474e-12	-0.275525	0.210965	0.191545	0.12981	20	0.917259	1	Brain_Cerebellum
ENSG00000236173	6	RP1-182D15.2	170209414	rs12193054	6	170210741	T	C	0.0640177	-0.112974	0.168243	0.501907	-1.0845	0.159127	9.40676e-12	0.104171	0.155885	0.50397	0.0225813	20	0.963215	1	Brain_Cerebellum
ENSG00000273100	6	RP11-302L19.3	170493905	rs6916701	6	170480506	G	A	0.362031	0.00230734	0.0817005	0.977508	-0.41919	0.0666265	3.14119e-10	-0.00550427	0.194903	0.97747	0.346946	20	0.999161	1	Brain_Cerebellum
ENSG00000198719	6	DLL1	170591294	rs903627	6	170462313	A	G	0.271523	0.00247693	0.0836092	0.976332	0.340819	0.0609211	2.21348e-08	0.00726758	0.245322	0.976366	0.216753	20	0.999161	1	Brain_Cerebellum
ENSG00000112584	6	FAM120B	170599791	rs73040868	6	170706730	C	G	0.108168	-0.183035	0.13875	0.187112	0.889944	0.105807	4.06366e-17	-0.20567	0.157815	0.192493	0.581946	20	0.917259	1	Brain_Cerebellum
ENSG00000261003	6	RP1-140C12.2	170723227	rs13207394	6	170713885	G	C	0.0916115	0.301755	0.125032	0.0158039	1.00744	0.121002	8.37629e-17	0.299527	0.129218	0.0204493	0.0791799	17	0.883461	1	Brain_Cerebellum
ENSG00000008018	6	PSMB1	170844205	rs12717	6	170862300	C	G	0.409492	-0.000170014	0.0843059	0.998395	-0.298758	0.049611	1.72257e-09	0.000569071	0.282188	0.998391	0.768151	13	0.999732	1	Brain_Cerebellum
ENSG00000071994	6	PDCD2	170884383	rs139576839	6	170918264	G	T	0.0540839	0.495964	0.333973	0.137534	1.65228	0.119271	1.21714e-43	0.300169	0.203287	0.139788	0.00159264	6	0.903026	1	Brain_Cerebellum
ENSG00000240859	7	AC093627.10	149597	rs76029673	7	161970	A	G	0.0397351	0.180144	0.236715	0.446639	-1.56205	0.269467	6.75826e-09	-0.115325	0.152842	0.450523	0.709149	5	0.951805	1	Brain_Cerebellum
ENSG00000188191	7	PRKAR1B	588834	rs4074132	7	751220	A	G	0.46468	-0.0108547	0.0768821	0.887718	0.291464	0.0495323	3.99677e-09	-0.037242	0.263855	0.887755	0.32131	16	0.997764	1	Brain_Cerebellum
ENSG00000164818	7	HEATR2	766338	rs6964358	7	750790	T	G	0.46468	-0.000132009	0.0763335	0.998625	0.747691	0.0721359	3.57641e-25	-0.000176555	0.102092	0.99862	0.58369	20	0.999732	1	Brain_Cerebellum
ENSG00000164849	7	GPR146	1084212	rs2280725	7	1087426	T	G	0.562914	0.0245786	0.0808545	0.761141	-0.519644	0.0735187	1.5697e-12	-0.0472989	0.15574	0.761353	0.30465	20	0.988559	1	Brain_Cerebellum
ENSG00000224079	7	AC091729.7	1114086	rs77346188	7	1114023	A	C	0.147903	-0.00849498	0.109606	0.938224	-0.9988	0.114882	3.49387e-18	0.00850519	0.109742	0.938225	0.0295622	20	0.999161	1	Brain_Cerebellum
ENSG00000229043	7	AC091729.9	1200010	rs7805591	7	1210745	G	A	0.63245	0.0574003	0.0808323	0.477635	-1.2123	0.0712492	6.36452e-65	-0.0473483	0.0667349	0.478015	0.386887	20	0.96157	1	Brain_Cerebellum
ENSG00000273230	7	RP11-1246C19.1	1504133	rs56217612	7	1548842	T	C	0.380795	-0.0562815	0.0826962	0.496137	-0.579552	0.0685328	2.75374e-17	0.0971121	0.143151	0.497526	0.514207	13	0.962911	1	Brain_Cerebellum
ENSG00000164880	7	INTS1	1509913	rs3752715	7	1542814	C	T	0.403974	-0.0432928	0.0773675	0.575769	-0.750998	0.0584947	9.94827e-38	0.057647	0.103117	0.576133	0.468669	13	0.971474	1	Brain_Cerebellum
ENSG00000230487	7	PSMG3-AS1	1609709	rs4725236	7	1622775	G	C	0.378587	0.0595605	0.0867712	0.492488	-0.456394	0.0681412	2.11629e-11	-0.130502	0.191119	0.494713	0.352666	20	0.962911	1	Brain_Cerebellum
ENSG00000230444	7	TFAMP1	1654226	rs60961513	7	1614367	C	T	0.0662252	0.0610104	0.185537	0.742286	0.913701	0.166336	3.94899e-08	0.0667729	0.203424	0.742727	0.57418	5	0.986519	1	Brain_Cerebellum
ENSG00000122687	7	FTSJ2	2273866	rs34418140	7	2278183	T	C	0.370861	-0.021759	0.0806921	0.787431	0.538642	0.0600908	3.13681e-19	-0.0403961	0.149874	0.78752	0.451362	20	0.990415	1	Brain_Cerebellum
ENSG00000106012	7	IQCE	2598632	rs11771877	7	2652877	T	C	0.143488	0.152515	0.10216	0.135467	0.485999	0.086718	2.09024e-08	0.313818	0.217536	0.149134	0.271454	14	0.903026	1	Brain_Cerebellum
ENSG00000196204	7	RNF216P1	5013619	rs147237612	7	5015502	T	A	0.126932	0.0327769	0.124462	0.792285	-0.871711	0.106857	3.41403e-16	-0.0376007	0.142853	0.792387	0.28831	20	0.990415	1	Brain_Cerebellum
ENSG00000146587	7	RBAK	5085452	rs78808268	7	5007588	C	G	0.0640177	-0.182011	0.176059	0.301226	0.625809	0.109277	1.02326e-08	-0.290841	0.285877	0.30898	0.413205	18	0.934556	1	Brain_Cerebellum
ENSG00000159904	7	ZNF890P	5160870	rs308098	7	5879799	G	A	0.437086	0.00424099	0.0799109	0.95764	0.929841	0.0871693	1.4513e-26	0.00456099	0.0859415	0.957675	0.669598	20	0.999161	1	Brain_Cerebellum
ENSG00000235944	7	ZNF815P	5862791	rs117624746	7	5904664	A	C	0.0364238	0.207721	0.211265	0.325504	0.922736	0.143787	1.38652e-10	0.225114	0.231627	0.331108	0.762493	12	0.942145	1	Brain_Cerebellum
ENSG00000122674	7	CCZ1	5938356	rs10242703	7	6870635	A	G	0.431567	-0.0553795	0.0775088	0.474918	0.934489	0.0882464	3.33237e-26	-0.0592618	0.083131	0.475925	0.257234	5	0.960863	1	Brain_Cerebellum
ENSG00000122512	7	PMS2	6012870	rs1062372	7	6048973	A	C	0.226269	-0.0843353	0.0968908	0.384075	-0.574861	0.0606434	2.5582e-21	0.146706	0.169256	0.386068	0.0563996	20	0.946435	1	Brain_Cerebellum
ENSG00000207217	7	SNORA42	6056508	rs6953340	7	6041897	C	T	0.151214	-0.208596	0.11061	0.0593115	-1.17931	0.137743	1.11229e-17	0.17688	0.0960405	0.065516	0.229448	20	0.903026	1	Brain_Cerebellum
ENSG00000136238	7	RAC1	6414154	rs836550	7	6440437	G	A	0.388521	0.138814	0.0781187	0.075566	0.392742	0.0526521	8.70587e-14	0.353447	0.204472	0.0838833	0.960416	20	0.903026	1	Brain_Cerebellum
ENSG00000164535	7	DAGLB	6448757	rs7807755	7	6488097	C	T	0.800221	-0.0719857	0.0905214	0.426469	-0.738385	0.0897287	1.88648e-16	0.0974908	0.123165	0.428625	0.475977	20	0.947751	1	Brain_Cerebellum
ENSG00000136240	7	KDELR2	6485584	rs17777087	7	6513779	C	T	0.225166	0.0897127	0.0939725	0.339743	0.496879	0.0776113	1.53209e-10	0.180552	0.191217	0.345052	0.724108	9	0.943661	1	Brain_Cerebellum
ENSG00000136247	7	ZDHHC4	6617065	rs3088114	7	6628242	C	T	0.35872	-0.0234365	0.0824674	0.776267	0.533934	0.0660678	6.39212e-16	-0.043894	0.154548	0.776398	0.121875	20	0.989001	1	Brain_Cerebellum
ENSG00000228010	7	AC073343.13	6703605	rs7786706	7	6747267	T	C	0.162252	0.214434	0.102873	0.0371216	-0.639354	0.0980589	7.02596e-11	-0.335391	0.168924	0.0470937	0.0483845	20	0.883461	1	Brain_Cerebellum
ENSG00000187953	7	PMS2CL	6749759	rs6954172	7	6764583	A	C	0.293598	0.00904893	0.0890599	0.919107	-0.708021	0.0837644	2.85053e-17	-0.0127806	0.125796	0.919076	0.149344	20	0.999161	1	Brain_Cerebellum
ENSG00000146574	7	CCZ1B	6833765	rs10242703	7	6870635	A	G	0.431567	-0.0553795	0.0775088	0.474918	-0.77379	0.0844919	5.27901e-20	0.0715692	0.100472	0.476261	0.351424	10	0.960863	1	Brain_Cerebellum
ENSG00000106392	7	C1GALT1	7196565	rs11771259	7	7277215	G	C	0.11479	0.016326	0.118358	0.890278	0.88731	0.0966289	4.20575e-20	0.0183994	0.133405	0.890302	0.460039	20	0.99795	1	Brain_Cerebellum
ENSG00000215018	7	COL28A1	7395834	rs7803888	7	7628416	A	G	0.692053	0.0572129	0.0879021	0.515132	0.920137	0.0697867	1.07073e-39	0.0621787	0.0956479	0.515641	0.437311	20	0.964759	1	Brain_Cerebellum
ENSG00000272732	7	RP5-1159O4.2	7589735	rs12702621	7	7606539	C	G	0.952539	-0.00654851	0.253727	0.979417	0.800001	0.112944	1.40923e-12	-0.00818563	0.31716	0.97941	0.372894	20	0.999161	1	Brain_Cerebellum
ENSG00000272894	7	RP5-1159O4.1	7592093	rs73674582	7	7605391	T	C	0.268212	-0.0866838	0.0934353	0.35354	0.783852	0.0698476	3.16836e-29	-0.110587	0.119607	0.355181	0.391854	20	0.944974	1	Brain_Cerebellum
ENSG00000272361	7	GS1-166A23.2	16633253	rs76504252	7	16645755	C	T	0.178808	-0.0780297	0.104363	0.454659	0.554108	0.0973354	1.24997e-08	-0.14082	0.189962	0.458506	0.468466	9	0.953143	1	Brain_Cerebellum
ENSG00000237773	7	AC003075.4	17319458	rs138250592	7	17301557	T	G	0.0198675	-0.380991	0.379954	0.315991	2.03149	0.289927	2.43653e-12	-0.187543	0.188938	0.320897	0.234747	17	0.934556	1	Brain_Cerebellum
ENSG00000271133	7	CTA-293F17.1	20367922	rs55690213	7	20403740	T	C	0.0584989	0.0567205	0.174981	0.745804	-0.9828	0.15154	8.84858e-11	-0.0577132	0.178266	0.746128	0.357303	10	0.986519	1	Brain_Cerebellum
ENSG00000105889	7	STEAP1B	22459063	rs58351305	7	22542138	A	G	0.0794702	-0.119441	0.156897	0.446494	0.78086	0.130724	2.32407e-09	-0.152961	0.202554	0.45015	0.717337	11	0.951805	1	Brain_Cerebellum
ENSG00000196683	7	TOMM7	22852251	rs2240726	7	22853135	T	C	0.325607	0.0778403	0.0816065	0.340132	-0.569768	0.0476899	6.70331e-33	-0.136618	0.143683	0.341694	0.483474	20	0.943661	1	Brain_Cerebellum
ENSG00000230658	7	KLHL7-AS1	23140847	rs10241208	7	23144914	C	G	0.362031	0.157943	0.0780372	0.0429731	0.950293	0.0798168	1.10231e-32	0.166205	0.0832972	0.0460074	0.170504	20	0.883461	1	Brain_Cerebellum
ENSG00000136243	7	NUPL2	23221446	rs858289	7	23248158	T	C	0.39404	0.194612	0.079011	0.0137748	-0.639576	0.0514803	1.94357e-35	-0.304283	0.125941	0.0156887	0.812303	20	0.883461	1	Brain_Cerebellum
ENSG00000226816	7	AC005082.12	23245632	rs6961109	7	23252413	A	G	0.373068	0.173911	0.0798619	0.0294325	0.51984	0.0868304	2.13957e-09	0.334548	0.163475	0.0407098	0.726545	20	0.883461	1	Brain_Cerebellum
ENSG00000136235	7	GPNMB	23275586	rs199357	7	23288309	A	G	0.403974	0.160596	0.0775778	0.0384449	-0.601213	0.0740077	4.52342e-16	-0.267119	0.133159	0.0448546	0.268274	20	0.883461	1	Brain_Cerebellum
ENSG00000188732	7	FAM221A	23719749	rs722294	7	23746585	C	A	0.51766	-0.0268595	0.0778504	0.73008	-0.370682	0.0677392	4.44494e-08	0.0724597	0.210436	0.730598	0.346342	20	0.984091	1	Brain_Cerebellum
ENSG00000196335	7	STK31	23749786	rs6962859	7	23747944	T	C	0.643488	0.0133649	0.0833145	0.872553	-0.514614	0.0631885	3.82106e-16	-0.0259708	0.161928	0.872579	0.0792729	20	0.995296	1	Brain_Cerebellum
ENSG00000214870	7	AC004540.5	26438213	rs1229654	7	26432907	A	C	0.513245	0.0705244	0.0795801	0.375504	-0.733839	0.0843839	3.42475e-18	-0.0961034	0.109005	0.377971	0.038469	20	0.946435	1	Brain_Cerebellum
ENSG00000122548	7	KIAA0087	26572740	rs1229654	7	26432907	A	C	0.513245	0.0705244	0.0795801	0.375504	-0.554882	0.0676546	2.3703e-16	-0.127098	0.144253	0.378276	0.00660331	20	0.946435	1	Brain_Cerebellum
ENSG00000233760	7	AC004947.2	26591441	rs1229654	7	26432907	A	C	0.513245	0.0705244	0.0795801	0.375504	-0.610191	0.0910069	2.01563e-11	-0.115578	0.131553	0.379637	0.0146959	20	0.946435	1	Brain_Cerebellum
ENSG00000005020	7	SKAP2	26706681	rs12333525	7	26847762	T	C	0.237307	0.000449899	0.0884377	0.995912	-0.691312	0.105352	5.31061e-11	-0.00065079	0.127927	0.995941	0.218996	13	0.999566	1	Brain_Cerebellum
ENSG00000234336	7	JAZF1-AS1	28219941	rs73300665	7	28227024	A	G	0.124724	-0.00331348	0.121537	0.978251	-0.988367	0.0852125	4.17676e-31	0.00335248	0.122968	0.97825	0.766507	20	0.999161	1	Brain_Cerebellum
ENSG00000272568	7	CTB-113D17.1	29019583	rs79618308	7	29036121	G	T	0.0960265	-0.0233208	0.142621	0.87011	0.828634	0.104197	1.82729e-15	-0.0281437	0.172152	0.870139	0.595778	15	0.994801	1	Brain_Cerebellum
ENSG00000223813	7	AC007255.8	29553841	rs190386206	7	29731034	C	G	0.0231788	0.0480375	0.394422	0.903057	1.8159	0.261492	3.80104e-12	0.0264538	0.217238	0.903079	0.959873	11	0.998172	1	Brain_Cerebellum
ENSG00000106086	7	PLEKHA8	30067020	rs11981085	7	30030523	G	T	0.169978	-0.0210194	0.101263	0.835562	0.530919	0.0625468	2.09587e-17	-0.0395905	0.190789	0.835612	0.613724	20	0.992772	1	Brain_Cerebellum
ENSG00000006625	7	GGCT	30536237	rs2529437	7	30630094	G	A	0.775938	-0.0828142	0.0870866	0.34162	-0.801808	0.0856104	7.54953e-21	0.103284	0.109171	0.344109	0.289429	20	0.943661	1	Brain_Cerebellum
ENSG00000196295	7	AC005154.6	30555925	rs2529437	7	30630094	G	A	0.775938	-0.0828142	0.0870866	0.34162	-1.33724	0.0736943	1.38656e-73	0.0619292	0.0652135	0.342296	0.235376	20	0.943661	1	Brain_Cerebellum
ENSG00000244480	7	AC005154.7	30562759	rs2529441	7	30646917	C	T	0.780353	-0.0527822	0.0875315	0.546493	-0.928357	0.0793711	1.32952e-31	0.0568555	0.0944117	0.547036	0.382455	20	0.971474	1	Brain_Cerebellum
ENSG00000180347	7	CCDC129	31553704	rs12701119	7	31587374	A	G	0.227373	0.0831272	0.0931062	0.371937	-0.646589	0.0774662	7.01857e-17	-0.128563	0.144817	0.374672	0.527043	16	0.946435	1	Brain_Cerebellum
ENSG00000226468	7	AC018641.7	32496575	rs10274556	7	32513947	G	A	0.133554	-0.157579	0.110636	0.154357	1.18329	0.116528	3.16305e-24	-0.133171	0.0944139	0.158393	0.188347	20	0.903681	1	Brain_Cerebellum
ENSG00000226421	7	SLC25A5P5	32511125	rs1839601	7	32549837	T	C	0.713024	-0.0973173	0.0836781	0.244812	0.535167	0.0790636	1.29843e-11	-0.181845	0.15865	0.251712	0.205564	20	0.930873	1	Brain_Cerebellum
ENSG00000106355	7	LSM5	32524951	rs6944615	7	32492840	C	T	0.763797	-0.0511588	0.0958674	0.593615	0.437468	0.071449	9.19463e-10	-0.116943	0.219972	0.594985	0.697531	13	0.971474	1	Brain_Cerebellum
ENSG00000229358	7	DPY19L1P1	32620561	rs10226019	7	32460233	C	T	0.211921	-0.100927	0.099499	0.310417	-0.522648	0.0793397	4.47388e-11	0.193107	0.192619	0.316085	0.531534	20	0.934556	1	Brain_Cerebellum
ENSG00000170852	7	KBTBD2	32907784	rs11762628	7	32926571	C	T	0.348786	-0.0516176	0.0806159	0.521984	0.373299	0.0491071	2.92201e-14	-0.138274	0.21672	0.523454	0.994067	20	0.967405	1	Brain_Cerebellum
ENSG00000205763	7	RP9P	32956427	rs2893441	7	32961379	A	C	0.173289	0.087846	0.0945816	0.352987	-0.713511	0.0917433	7.41146e-15	-0.123118	0.1335	0.356407	0.956446	20	0.944974	1	Brain_Cerebellum
ENSG00000122642	7	FKBP9	32997017	rs10259453	7	33001824	C	G	0.237307	0.0851496	0.0917552	0.35338	-0.486402	0.0709157	6.94033e-12	-0.17506	0.190359	0.357766	0.881848	20	0.944974	1	Brain_Cerebellum
ENSG00000122643	7	NT5C3A	33053742	rs6462455	7	33109186	A	G	0.663355	-0.0373632	0.0854954	0.662105	-0.446359	0.063553	2.16505e-12	0.0837067	0.19191	0.662709	0.56708	17	0.979777	1	Brain_Cerebellum
ENSG00000164619	7	BMPER	33944523	rs17169634	7	34093997	G	A	0.093819	-0.0283851	0.147227	0.847116	-1.01455	0.130906	9.17334e-15	0.027978	0.14516	0.847164	0.359391	14	0.992772	1	Brain_Cerebellum
ENSG00000187258	7	NPSR1	34697851	rs2530552	7	34698376	G	A	0.337748	-0.00502259	0.0816324	0.950936	-0.582666	0.0927092	3.28109e-10	0.00862002	0.140108	0.950942	0.654263	20	0.999161	1	Brain_Cerebellum
ENSG00000189212	7	DPY19L2P1	35119601	rs7791130	7	35151775	A	G	0.275938	-0.05261	0.10177	0.605194	0.548057	0.0802065	8.31146e-12	-0.0959936	0.186223	0.60622	0.838205	16	0.971474	1	Brain_Cerebellum
ENSG00000271122	7	RP11-379H18.1	35734824	rs345404	7	35747285	T	C	0.417219	-0.0198926	0.081089	0.806206	-0.387123	0.060845	1.98563e-10	0.0513856	0.209621	0.806352	0.841827	8	0.991442	1	Brain_Cerebellum
ENSG00000260070	7	RP11-182J23.1	36359384	rs11773889	7	36338589	T	C	0.236203	-0.054509	0.0961191	0.570649	-0.564946	0.0951756	2.92367e-09	0.0964853	0.170913	0.572395	0.788947	15	0.971474	1	Brain_Cerebellum
ENSG00000227191	7	TRGC2	38279181	rs56030139	7	38275416	A	T	0.201987	0.19758	0.097297	0.0422913	-0.688043	0.0911781	4.48336e-14	-0.287162	0.146442	0.0498878	0.697406	20	0.883461	1	Brain_Cerebellum
ENSG00000211689	7	TRGC1	38297480	rs10260281	7	38270550	C	G	0.247241	-0.0574162	0.0962018	0.550619	0.581487	0.095303	1.05106e-09	-0.0987403	0.166231	0.552515	0.211829	12	0.971474	1	Brain_Cerebellum
ENSG00000261019	7	RP11-111K18.2	42940871	rs627521	7	42976197	T	C	0.877483	0.0608132	0.11985	0.61187	0.715889	0.121762	4.11729e-09	0.0849478	0.168037	0.613185	0.16782	13	0.973917	1	Brain_Cerebellum
ENSG00000136197	7	C7orf25	42948325	rs639459	7	42951936	T	G	0.877483	0.0683731	0.118719	0.564666	-0.864998	0.0947054	6.62793e-20	-0.0790442	0.13752	0.565439	0.137613	20	0.971474	1	Brain_Cerebellum
ENSG00000106591	7	MRPL32	42971799	rs612464	7	42956347	A	C	0.877483	0.0711115	0.119058	0.550318	0.440445	0.0730077	1.6109e-09	0.161454	0.271635	0.552259	0.140743	15	0.971474	1	Brain_Cerebellum
ENSG00000232006	7	AC005537.2	42993734	rs6950443	7	43152424	T	C	0.412804	0.0129064	0.0829521	0.87637	0.706926	0.102391	5.05053e-12	0.018257	0.117372	0.876389	0.101898	20	0.996763	1	Brain_Cerebellum
ENSG00000164543	7	STK17A	43622357	rs10951738	7	43673051	G	C	0.530905	0.0282863	0.0780575	0.717067	0.281096	0.0496711	1.5213e-08	0.100629	0.278259	0.717623	0.318189	11	0.984091	1	Brain_Cerebellum
ENSG00000106603	7	COA1	43648055	rs10951738	7	43673051	G	C	0.530905	0.0282863	0.0780575	0.717067	-0.50092	0.0492431	2.63392e-24	-0.0564687	0.155927	0.717241	0.0676541	20	0.984091	1	Brain_Cerebellum
ENSG00000106605	7	BLVRA	43798279	rs113208524	7	43791566	A	C	0.0993377	-0.217935	0.125092	0.0814749	-0.763271	0.0975019	4.94644e-15	0.285527	0.167899	0.0890201	0.210022	20	0.903026	1	Brain_Cerebellum
ENSG00000241057	7	AC004985.12	44001189	rs186073907	7	44012925	T	G	0.107064	0.102205	0.155073	0.509837	1.35608	0.110518	1.30908e-34	0.0753676	0.114519	0.510458	0.638666	16	0.964759	1	Brain_Cerebellum
ENSG00000239556	7	AC004951.5	44024593	rs4640970	7	44121115	T	C	0.409492	-0.0620552	0.0802172	0.43917	0.520061	0.0806485	1.12968e-10	-0.119323	0.155352	0.442438	0.503516	9	0.949723	1	Brain_Cerebellum
ENSG00000272655	7	POLR2J4	44053161	rs4640970	7	44121115	T	C	0.409492	-0.0620552	0.0802172	0.43917	0.428467	0.0645265	3.13311e-11	-0.144831	0.188485	0.442254	0.51379	16	0.949723	1	Brain_Cerebellum
ENSG00000228903	7	RASA4CP	44066550	rs11552797	7	44099664	C	T	0.253863	-0.0613894	0.0933005	0.510554	-0.841857	0.0936078	2.39582e-19	0.0729214	0.111123	0.511682	0.664565	20	0.964759	1	Brain_Cerebellum
ENSG00000235314	7	LINC00957	44078770	rs6957051	7	44095382	G	T	0.253863	-0.0348617	0.0940693	0.710935	-0.938244	0.0806365	2.72061e-31	0.0371563	0.100312	0.711079	0.810488	20	0.984091	1	Brain_Cerebellum
ENSG00000136279	7	DBNL	44084239	rs17546439	7	44100373	T	C	0.0551876	0.168054	0.16375	0.304754	0.910248	0.149503	1.13992e-09	0.184624	0.182434	0.311536	0.120152	7	0.934556	1	Brain_Cerebellum
ENSG00000122678	7	POLM	44111846	rs6969124	7	44094072	A	G	0.143488	0.00641935	0.113084	0.954721	-0.422653	0.0657782	1.31498e-10	-0.0151882	0.267568	0.954733	0.338037	12	0.999161	1	Brain_Cerebellum
ENSG00000106624	7	AEBP1	44143960	rs2239614	7	44143124	T	C	0.696468	0.0794307	0.0859115	0.355192	-0.392009	0.0516938	3.3692e-14	-0.202625	0.22078	0.35874	0.550871	9	0.944974	1	Brain_Cerebellum
ENSG00000015676	7	NUDCD3	44418720	rs9886060	7	44409474	C	T	0.186534	0.0183702	0.0957662	0.847857	0.603103	0.0620193	2.37197e-22	0.0304595	0.15882	0.847909	0.58422	20	0.992772	1	Brain_Cerebellum
ENSG00000136280	7	CCM2	45039074	rs10264280	7	45120453	T	C	0.419426	0.0259601	0.0798741	0.745145	0.346185	0.0492758	2.13363e-12	0.0749891	0.230973	0.745434	0.670246	20	0.986519	1	Brain_Cerebellum
ENSG00000136270	7	TBRG4	45139699	rs1992292	7	45142145	C	T	0.47351	-0.00434844	0.0756755	0.954182	0.346242	0.0586306	3.5161e-09	-0.012559	0.218573	0.95418	0.682678	20	0.999161	1	Brain_Cerebellum
ENSG00000214765	7	SEPT7P2	45763379	rs2471265	7	45764959	T	C	0.408389	0.111497	0.0755806	0.140148	-0.366102	0.0455529	9.21691e-16	-0.304551	0.209896	0.146791	0.901263	12	0.903026	1	Brain_Cerebellum
ENSG00000272556	7	RP11-638I8.1	45854201	rs17172610	7	45794955	A	G	0.174393	0.152386	0.103917	0.142532	-0.792518	0.113751	3.2353e-12	-0.192281	0.133996	0.151292	0.046513	20	0.903026	1	Brain_Cerebellum
ENSG00000146666	7	LINC00525	47801074	rs2708908	7	48025584	T	C	0.621413	0.15955	0.0834117	0.0557722	-0.743802	0.0901455	1.56907e-16	-0.214507	0.115116	0.0624074	0.159505	19	0.9	1	Brain_Cerebellum
ENSG00000158683	7	PKD1L1	47814250	rs2242479	7	48018455	A	T	0.515453	0.0887707	0.0772866	0.250716	-0.792459	0.0856648	2.23041e-20	-0.112019	0.0982765	0.254354	0.176963	20	0.932779	1	Brain_Cerebellum
ENSG00000225507	7	AC069282.6	47996390	rs2686839	7	48007800	C	T	0.514349	0.0713621	0.0764594	0.350672	-0.421618	0.064981	8.67939e-11	-0.169258	0.183214	0.355578	0.267869	18	0.944974	1	Brain_Cerebellum
ENSG00000183696	7	UPP1	48128225	rs36158627	7	48215013	C	T	0.458057	-0.0283305	0.078552	0.718349	0.557768	0.0582051	9.4444e-22	-0.0507927	0.140932	0.718545	0.00768971	20	0.984091	1	Brain_Cerebellum
ENSG00000132436	7	FIGNL1	50511831	rs12670555	7	50465654	G	A	0.479029	0.0865721	0.079248	0.274637	0.845337	0.0585854	3.39334e-47	0.102411	0.0940155	0.27602	0.809683	20	0.934503	1	Brain_Cerebellum
ENSG00000132432	7	SEC61G	54819943	rs62451663	7	54810546	A	C	0.0949227	-0.266034	0.193219	0.168557	-1.0613	0.132705	1.27039e-15	0.250668	0.184737	0.174816	0.660156	15	0.914021	1	Brain_Cerebellum
ENSG00000146648	7	EGFR	55086714	rs76928645	7	54941328	T	C	0.0905077	0.113748	0.140327	0.417612	-0.309394	0.0506522	1.00761e-09	-0.367648	0.457531	0.421657	0.271867	18	0.947751	1	Brain_Cerebellum
ENSG00000226278	7	PSPHP1	55832490	rs10232851	7	55828834	A	G	0.183223	-0.0549727	0.107327	0.608513	1.13513	0.0690618	1.04921e-60	-0.0484285	0.0945963	0.608686	0.124184	20	0.972593	1	Brain_Cerebellum
ENSG00000178665	7	ZNF713	55955169	rs12534019	7	55967538	T	G	0.463576	-0.0143627	0.0776183	0.853196	-0.653032	0.0673053	2.94114e-22	0.0219938	0.11888	0.853222	0.398853	20	0.992772	1	Brain_Cerebellum
ENSG00000146729	7	GBAS	56019486	rs4947531	7	55993895	T	C	0.0761589	-0.00108959	0.167551	0.994812	0.535708	0.089975	2.61721e-09	-0.00203393	0.312766	0.994811	0.88912	20	0.999566	1	Brain_Cerebellum
ENSG00000146733	7	PSPH	56078744	rs10232851	7	55828834	A	G	0.183223	-0.0549727	0.107327	0.608513	0.617048	0.0767183	8.76404e-16	-0.0890898	0.174289	0.609237	0.635633	20	0.972593	1	Brain_Cerebellum
ENSG00000129103	7	SUMF2	56131695	rs2242509	7	56151526	A	G	0.227373	-0.124071	0.096364	0.197913	0.560005	0.0717473	5.93852e-15	-0.221554	0.174402	0.203957	0.623546	20	0.917999	1	Brain_Cerebellum
ENSG00000106153	7	CHCHD2	56169262	rs73138774	7	56058354	A	G	0.211921	-0.133818	0.104619	0.20086	-0.262606	0.047196	2.6342e-08	0.509578	0.408779	0.212549	0.444446	20	0.920103	1	Brain_Cerebellum
ENSG00000185290	7	NUPR1L	56182374	rs10232851	7	55828834	A	G	0.183223	-0.0549727	0.107327	0.608513	0.859855	0.0894584	7.13001e-22	-0.0639325	0.124997	0.60902	0.688072	20	0.972593	1	Brain_Cerebellum
ENSG00000228014	7	RP11-321E8.5	63929563	rs6969879	7	64023371	C	T	0.295806	0.139075	0.0894079	0.119832	0.555253	0.101758	4.85277e-08	0.250471	0.167437	0.134676	0.165674	20	0.903026	1	Brain_Cerebellum
ENSG00000182722	7	SEPHS1P1	64312775	rs6960979	7	64323479	G	A	0.470199	0.0583821	0.078188	0.455233	-0.83987	0.0960503	2.24865e-18	-0.0695133	0.0934342	0.456888	0.37608	20	0.952251	1	Brain_Cerebellum
ENSG00000213640	7	RP11-797H7.3	64323377	rs6960979	7	64323479	G	A	0.470199	0.0583821	0.078188	0.455233	-1.1487	0.0699399	1.28573e-60	-0.0508245	0.0681368	0.455717	0.231895	20	0.952251	1	Brain_Cerebellum
ENSG00000189316	7	RP11-797H7.5	64348905	rs4718154	7	64342398	C	T	0.46468	0.0760625	0.0779942	0.329462	-0.389249	0.0661929	4.08957e-09	-0.195408	0.203108	0.336003	0.197353	20	0.943661	1	Brain_Cerebellum
ENSG00000152926	7	ZNF117	64432154	rs73141516	7	64459809	T	C	0.0673289	-0.0251281	0.224982	0.911068	1.04958	0.148421	1.53114e-12	-0.0239411	0.214381	0.911081	0.244776	14	0.999161	1	Brain_Cerebellum
ENSG00000213462	7	ERV3-1	64451187	rs7780836	7	64786351	C	T	0.557395	0.106276	0.0757322	0.160523	-0.596828	0.0670336	5.41519e-19	-0.178069	0.128458	0.165684	0.0542424	20	0.908039	1	Brain_Cerebellum
ENSG00000234585	7	CCT6P3	64498732	rs1709515	7	64551864	T	C	0.591611	0.0779118	0.0775565	0.315096	-1.04627	0.0686964	2.22421e-52	-0.0744663	0.0742877	0.316149	0.0218795	20	0.934556	1	Brain_Cerebellum
ENSG00000227113	7	RP11-460N20.4	64535401	rs7807177	7	64559025	T	C	0.369757	-0.0410303	0.0823359	0.618251	0.804993	0.0818578	8.03271e-23	-0.0509698	0.102413	0.618702	0.0641634	20	0.9754	1	Brain_Cerebellum
ENSG00000226002	7	RP11-460N20.5	64544481	rs35021752	7	64953787	T	A	0.364238	-0.0133325	0.0786129	0.865323	1.173	0.0840602	2.96273e-44	-0.0113661	0.0670236	0.865337	0.0326544	20	0.994224	1	Brain_Cerebellum
ENSG00000164669	7	INTS4L1	64601603	rs13221806	7	64700373	T	C	0.352097	-0.0164801	0.0771792	0.83091	-0.872891	0.0907323	6.55064e-22	0.0188799	0.0884397	0.830955	0.203249	20	0.992772	1	Brain_Cerebellum
ENSG00000179406	7	LINC00174	65841031	rs187307352	7	65937410	C	T	0.0342163	-0.298026	0.198188	0.132644	1.36593	0.141767	5.68838e-22	-0.218185	0.14685	0.137341	0.751933	4	0.903026	1	Brain_Cerebellum
ENSG00000237310	7	GS1-124K5.4	65958693	rs2901267	7	66224506	T	A	0.242826	-0.0310945	0.0870513	0.720941	0.779808	0.0859491	1.15889e-19	-0.0398745	0.111718	0.721151	0.134761	10	0.984091	1	Brain_Cerebellum
ENSG00000229180	7	GS1-124K5.11	65991075	rs1796225	7	66038363	G	C	0.621413	0.143088	0.0809756	0.0772197	0.351764	0.0592895	2.97473e-09	0.406772	0.240192	0.0903544	0.175414	20	0.903026	1	Brain_Cerebellum
ENSG00000226824	7	RP4-756H11.3	66119525	rs4718405	7	66254646	G	A	0.564018	-0.214095	0.0782618	0.00622634	-1.10069	0.0787502	2.15413e-44	0.19451	0.0724516	0.00725985	0.213726	14	0.883461	1	Brain_Cerebellum
ENSG00000273142	7	RP11-458F8.4	66367844	rs4718430	7	66432024	T	G	0.321192	-0.269254	0.0896851	0.0026802	-0.56708	0.0728235	6.8594e-15	0.474808	0.169499	0.00509069	0.189425	20	0.883461	1	Brain_Cerebellum
ENSG00000198874	7	TYW1	66460160	rs10228308	7	66515614	C	T	0.242826	0.100325	0.0892588	0.261013	0.595493	0.0880615	1.35874e-11	0.168474	0.151947	0.267531	0.0934452	9	0.934503	1	Brain_Cerebellum
ENSG00000067601	7	PMS2P4	66752528	rs12539705	7	66736143	A	G	0.160044	-0.252969	0.115282	0.0282102	-0.557067	0.0865163	1.20368e-10	0.454109	0.218632	0.0377975	0.0644318	20	0.883461	1	Brain_Cerebellum
ENSG00000106610	7	STAG3L4	66767608	rs887715	7	66786384	C	T	0.380795	0.0654506	0.0789579	0.407174	-0.77296	0.0642122	2.25468e-33	-0.0846753	0.102392	0.408253	0.0918401	20	0.947751	1	Brain_Cerebellum
ENSG00000273448	7	RP11-166O4.6	66798034	rs7341400	7	66783479	A	G	0.379691	0.073427	0.0793606	0.354866	0.81859	0.0801791	1.79763e-24	0.0896994	0.0973452	0.356812	0.0969018	20	0.944974	1	Brain_Cerebellum
ENSG00000235475	7	RP11-166O4.5	66800963	rs6943484	7	66791947	G	A	0.271523	0.136164	0.0844712	0.106972	0.744121	0.0929625	1.19921e-15	0.182987	0.115797	0.114053	0.151901	15	0.903026	1	Brain_Cerebellum
ENSG00000185274	7	WBSCR17	70597155	rs139753723	7	70580023	A	G	0.0794702	0.169684	0.15202	0.264327	0.694835	0.11701	2.8809e-09	0.244207	0.222617	0.272649	0.731074	18	0.934503	1	Brain_Cerebellum
ENSG00000196313	7	POM121	72349936	rs13243883	7	72389657	A	G	0.124724	-0.237724	0.154951	0.124984	0.618567	0.0990095	4.16933e-10	-0.384315	0.257942	0.136244	0.15378	8	0.903026	1	Brain_Cerebellum
ENSG00000106133	7	NSUN5P2	72418120	rs2960946	7	72147570	G	A	0.683223	0.0474397	0.0857556	0.580127	-0.561784	0.097811	9.27017e-09	-0.0844447	0.153355	0.581875	0.894138	20	0.971474	1	Brain_Cerebellum
ENSG00000146755	7	TRIM50	72726535	rs13243883	7	72389657	A	G	0.124724	-0.237724	0.154951	0.124984	1.14112	0.152175	6.4441e-14	-0.208325	0.138601	0.132825	0.141426	7	0.903026	1	Brain_Cerebellum
ENSG00000106638	7	TBL2	72983262	rs73134986	7	72940370	A	G	0.0584989	-0.133617	0.247503	0.589293	0.924477	0.115881	1.48944e-15	-0.144533	0.268334	0.590143	0.0897848	5	0.971474	1	Brain_Cerebellum
ENSG00000009950	7	MLXIPL	73007524	rs2178026	7	73062019	G	C	0.116998	0.230373	0.166243	0.165814	0.501565	0.0845843	3.03369e-09	0.459309	0.340379	0.177207	0.15214	7	0.914021	1	Brain_Cerebellum
ENSG00000106077	7	ABHD11	73150424	rs34802335	7	73270978	C	T	0.0629139	-0.0681921	0.145955	0.640348	0.583106	0.101208	8.33836e-09	-0.116946	0.251128	0.641441	0.391787	6	0.977997	1	Brain_Cerebellum
ENSG00000189143	7	CLDN4	73213872	rs4717109	7	73240991	C	A	0.733996	-0.0611892	0.0877467	0.485616	-0.703973	0.0814658	5.55606e-18	0.0869198	0.12505	0.487006	0.811078	20	0.962911	1	Brain_Cerebellum
ENSG00000165171	7	WBSCR27	73248920	rs10225983	7	73258750	A	G	0.731788	-0.0529434	0.0880808	0.547797	-1.10457	0.07509	5.56423e-49	0.0479313	0.0798087	0.548122	0.727767	20	0.971474	1	Brain_Cerebellum
ENSG00000196275	7	GTF2IRD2	74210483	rs810366	7	74140925	G	C	0.791391	-0.0288692	0.0968193	0.765602	-1.04324	0.0804065	1.7056e-38	0.0276727	0.0928309	0.765629	0.325655	13	0.988972	1	Brain_Cerebellum
ENSG00000123965	7	PMS2P5	74306894	rs35005436	7	74134911	T	C	0.835541	-0.0373825	0.105816	0.723897	-0.998285	0.105854	4.07205e-21	0.0374467	0.106072	0.724066	0.414687	10	0.984091	1	Brain_Cerebellum
ENSG00000184616	7	AC004166.6	74320406	rs148840464	7	74351951	T	C	0.0198675	-0.12936	0.280066	0.64416	-1.38025	0.192801	8.12956e-13	0.0937218	0.203332	0.644848	0.0633304	6	0.977997	1	Brain_Cerebellum
ENSG00000205583	7	STAG3L1	74988448	rs62477737	7	75162278	G	A	0.773731	0.0116597	0.0998474	0.90704	-0.926738	0.11118	7.71849e-17	-0.0125815	0.107751	0.907047	0.257247	18	0.998563	1	Brain_Cerebellum
ENSG00000223705	7	NSUN5P1	75039605	rs62477737	7	75162278	G	A	0.773731	0.0116597	0.0998474	0.90704	-0.387714	0.0701802	3.30333e-08	-0.030073	0.257586	0.907059	0.171262	13	0.998563	1	Brain_Cerebellum
ENSG00000127948	7	POR	75528518	rs62475265	7	75547118	G	A	0.0651214	0.0775627	0.173649	0.655127	-0.677451	0.0953528	1.206e-12	-0.114492	0.256833	0.655753	0.178331	15	0.979777	1	Brain_Cerebellum
ENSG00000127952	7	STYXL1	75625656	rs10255591	7	75746409	C	T	0.215232	-0.263415	0.100377	0.00868409	-0.794762	0.0808371	8.2256e-23	0.331439	0.13072	0.0112291	0.280686	20	0.883461	1	Brain_Cerebellum
ENSG00000188372	7	ZP3	76026835	rs28643416	7	76248276	A	T	0.338852	0.00503729	0.0836114	0.952002	1.11586	0.108597	9.11192e-25	0.00451427	0.0749313	0.95196	0.740112	20	0.999161	1	Brain_Cerebellum
ENSG00000091073	7	DTX2	76090993	rs66906873	7	76143806	A	G	0.35872	-0.0121799	0.0809887	0.88046	0.400753	0.0702509	1.16617e-08	-0.0303925	0.202162	0.880498	0.845617	12	0.997295	1	Brain_Cerebellum
ENSG00000243566	7	UPK3B	76139745	rs1636632	7	76144483	G	A	0.392936	0.0535787	0.0779142	0.491695	-0.676086	0.0952877	1.2916e-12	-0.0792483	0.115783	0.493688	0.658093	20	0.962911	1	Brain_Cerebellum
ENSG00000205485	7	AC004980.7	76178677	rs28643416	7	76248276	A	T	0.338852	0.00503729	0.0836114	0.952002	0.897097	0.0937493	1.07831e-21	0.0056151	0.093204	0.95196	0.553579	20	0.999161	1	Brain_Cerebellum
ENSG00000146707	7	POMZP3	76239303	rs3973018	7	76264698	T	C	0.197572	0.0302285	0.101727	0.766329	-1.17963	0.093173	9.76973e-37	-0.0256254	0.0862601	0.766412	0.614366	20	0.988972	1	Brain_Cerebellum
ENSG00000214243	7	AC004980.10	76279718	rs2110465	7	76137284	C	A	0.644592	0.0153421	0.0810319	0.849828	0.650032	0.111908	6.29791e-09	0.0236021	0.124725	0.84991	0.842594	18	0.992772	1	Brain_Cerebellum
ENSG00000186704	7	DTX2P1	76607934	rs7398	7	76135134	A	G	0.386313	0.0617064	0.0777272	0.427294	0.528	0.0866992	1.12895e-09	0.116868	0.148456	0.431151	0.661768	15	0.947751	1	Brain_Cerebellum
ENSG00000233448	7	PMS2P9	76669261	rs4081657	7	76632215	C	G	0.278146	0.088789	0.0877257	0.311458	-0.699166	0.107031	6.47439e-11	-0.126993	0.126969	0.31722	0.140988	20	0.934556	1	Brain_Cerebellum
ENSG00000205482	7	AC007000.12	76682095	rs75047402	7	76721798	C	T	0.149007	-0.0771964	0.117251	0.510289	0.933006	0.145066	1.26284e-10	-0.0827395	0.126327	0.512491	0.329763	18	0.964759	1	Brain_Cerebellum
ENSG00000213542	7	RP11-467H10.1	76744716	rs28807140	7	76767073	C	T	0.174393	0.0688355	0.111538	0.537147	0.67065	0.107508	4.42794e-10	0.10264	0.167125	0.539116	0.385752	14	0.971474	1	Brain_Cerebellum
ENSG00000186088	7	GSAP	76940068	rs4727381	7	77045957	G	A	0.636865	-0.0218789	0.0814389	0.788192	0.563268	0.0543226	3.43312e-25	-0.0388428	0.144631	0.788265	0.655688	16	0.990415	1	Brain_Cerebellum
ENSG00000127947	7	PTPN12	77166592	rs6960252	7	77168385	A	G	0.336645	-0.0364099	0.0879165	0.678773	0.339139	0.0525471	1.08933e-10	-0.10736	0.259768	0.679393	0.383505	20	0.979777	1	Brain_Cerebellum
ENSG00000214293	7	RSBN1L-AS1	77286977	rs10260269	7	77296377	T	A	0.146799	-0.152851	0.125178	0.222063	-0.980745	0.10034	1.45281e-22	0.155851	0.128628	0.225648	0.0870125	20	0.920591	1	Brain_Cerebellum
ENSG00000187257	7	RSBN1L	77325760	rs7795371	7	77362504	G	A	0.416115	-0.128678	0.0772132	0.095608	0.308467	0.0484064	1.86034e-10	-0.417153	0.258731	0.106896	0.920024	20	0.903026	1	Brain_Cerebellum
ENSG00000234456	7	MAGI2-AS3	79082198	rs7811833	7	78963773	C	A	0.85872	0.119528	0.109229	0.273828	0.44316	0.0760776	5.70757e-09	0.269718	0.250789	0.282161	0.882911	15	0.934503	1	Brain_Cerebellum
ENSG00000198822	7	GRM3	86273230	rs10235845	7	86058760	T	C	0.0816777	-0.129887	0.138317	0.347705	-0.626231	0.065539	1.2347e-21	0.20741	0.221936	0.350021	0.432846	20	0.943661	1	Brain_Cerebellum
ENSG00000228113	7	AC003991.3	87848674	rs10263111	7	87927392	C	G	0.484547	0.0136958	0.0792952	0.862849	0.427018	0.0775668	3.68827e-08	0.0320731	0.185787	0.862939	0.20597	13	0.994224	1	Brain_Cerebellum
ENSG00000235436	7	DPY19L2P4	89748714	rs7808893	7	89755789	T	G	0.249448	0.0779513	0.092467	0.399233	-0.599506	0.0637578	5.30941e-21	-0.130026	0.154857	0.401105	0.556854	20	0.947751	1	Brain_Cerebellum
ENSG00000157214	7	STEAP2	89796904	rs194503	7	89841084	A	G	0.757174	-0.0224462	0.0871877	0.796802	0.994588	0.0620696	8.72195e-58	-0.0225683	0.0876734	0.79686	0.273285	20	0.990415	1	Brain_Cerebellum
ENSG00000105793	7	GTPBP10	89964537	rs917660	7	90032932	A	G	0.222958	-0.00821969	0.0945536	0.930724	-0.514084	0.0689672	9.05241e-14	0.015989	0.183939	0.930731	0.267315	20	0.999161	1	Brain_Cerebellum
ENSG00000058091	7	CDK14	90095738	rs17163160	7	90397458	T	C	0.224062	0.0414586	0.0903894	0.646506	0.277239	0.0426416	7.94679e-11	0.149541	0.326845	0.647291	0.542259	20	0.978429	1	Brain_Cerebellum
ENSG00000223969	7	AC002456.2	90219933	rs55698596	7	90297200	A	G	0.0640177	-0.0180703	0.150075	0.904159	1.59611	0.19828	8.29429e-16	-0.0113215	0.094036	0.90417	0.42816	20	0.998563	1	Brain_Cerebellum
ENSG00000127914	7	AKAP9	91570181	rs7802788	7	91736874	G	A	0.406181	-0.0140533	0.0802057	0.860907	-0.216986	0.0380905	1.22229e-08	0.0647659	0.36981	0.860975	0.512879	11	0.994114	1	Brain_Cerebellum
ENSG00000001631	7	KRIT1	91828283	rs80258507	7	91556867	T	C	0.0993377	-0.0695859	0.12536	0.578838	0.500658	0.0812763	7.27692e-10	-0.138989	0.251405	0.580367	0.575094	19	0.971474	1	Brain_Cerebellum
ENSG00000157259	7	GATAD1	92076767	rs10252324	7	92144751	T	C	0.152318	0.0706169	0.10525	0.502229	-0.40926	0.0633664	1.05654e-10	-0.172548	0.258555	0.504547	0.799229	13	0.963215	1	Brain_Cerebellum
ENSG00000242265	7	PEG10	94285637	rs73412369	7	93528818	A	T	0.01766	0.217311	0.282569	0.441866	0.819008	0.143407	1.1226e-08	0.265334	0.348128	0.445956	0.35211	3	0.949723	1	Brain_Cerebellum
ENSG00000231170	7	AC002451.3	95225994	rs10085778	7	95225981	G	A	0.347682	-0.0516828	0.0817174	0.527089	0.513326	0.0807324	2.03912e-10	-0.100682	0.159978	0.529118	0.0284465	20	0.970512	1	Brain_Cerebellum
ENSG00000158560	7	DYNC1I1	95401866	rs2690291	7	95448504	A	G	0.444812	0.00512684	0.0746668	0.945226	0.366698	0.0483642	3.40237e-14	0.0139811	0.203628	0.94526	0.774913	20	0.999161	1	Brain_Cerebellum
ENSG00000004864	7	SLC25A13	95749532	rs4433077	7	95956109	C	G	0.663355	-0.125275	0.0864376	0.147265	-0.417569	0.0513422	4.18584e-16	0.30001	0.210263	0.153628	0.435321	20	0.903026	1	Brain_Cerebellum
ENSG00000006128	7	TAC1	97361220	rs2394738	7	97381010	T	G	0.523179	-0.0347299	0.0762444	0.648738	-0.535583	0.07606	1.90068e-12	0.064845	0.142655	0.649428	0.8749	20	0.978429	1	Brain_Cerebellum
ENSG00000238228	7	OR7E7P	97576299	rs17595064	7	97611341	A	G	0.210817	-0.0446763	0.108837	0.681445	-0.586246	0.100299	5.06576e-09	0.0762074	0.186108	0.682188	0.628171	9	0.979777	1	Brain_Cerebellum
ENSG00000164713	7	BRI3	97881691	rs28662014	7	97904505	A	G	0.42053	0.0234528	0.0843979	0.781082	-0.301632	0.0530366	1.29109e-08	-0.0777531	0.280138	0.781356	0.508265	11	0.990415	1	Brain_Cerebellum
ENSG00000272950	7	RP11-307C18.1	97952165	rs28662014	7	97904505	A	G	0.42053	0.0234528	0.0843979	0.781082	-0.824168	0.0813737	4.14244e-24	-0.0284564	0.102442	0.781182	0.863982	20	0.990415	1	Brain_Cerebellum
ENSG00000146833	7	TRIM4	99474581	rs2527899	7	99529181	G	A	0.57064	-0.0495327	0.0758673	0.513853	0.424367	0.066379	1.62567e-10	-0.116721	0.179707	0.51601	0.107517	15	0.964759	1	Brain_Cerebellum
ENSG00000166529	7	ZSCAN21	99647390	rs72615158	7	99651383	G	A	0.303532	0.228736	0.0882797	0.00956917	-0.661899	0.0825899	1.10783e-15	-0.345575	0.140171	0.0136864	0.20794	20	0.883461	1	Brain_Cerebellum
ENSG00000166508	7	MCM7	99690351	rs6972742	7	99616847	C	T	0.950331	-0.148446	0.183686	0.418992	-0.656843	0.105791	5.3359e-10	0.225999	0.282009	0.422906	0.252351	13	0.947751	1	Brain_Cerebellum
ENSG00000221838	7	AP4M1	99699172	rs13236456	7	99675558	G	A	0.559603	0.0334782	0.0782472	0.668759	-0.525891	0.0577335	8.31957e-20	-0.0636599	0.148954	0.669102	0.0740517	20	0.979777	1	Brain_Cerebellum
ENSG00000214309	7	MBLAC1	99724317	rs117461151	7	99735364	T	C	0.0507726	0.17073	0.184227	0.354073	0.934604	0.134503	3.69011e-12	0.182676	0.198863	0.358304	0.236636	14	0.944974	1	Brain_Cerebellum
ENSG00000188186	7	LAMTOR4	99746530	rs12878	7	99747130	A	G	0.591611	0.040039	0.077109	0.603587	-0.50392	0.0426386	3.13563e-32	-0.079455	0.153166	0.603934	0.0963312	20	0.971474	1	Brain_Cerebellum
ENSG00000197093	7	GAL3ST4	99756867	rs116667980	7	99835446	A	G	0.0540839	0.404618	0.195758	0.0387412	1.00781	0.156949	1.35158e-10	0.401483	0.204056	0.0491242	0.359495	6	0.883461	1	Brain_Cerebellum
ENSG00000213420	7	GPC2	99767229	rs117861114	7	99962298	G	A	0.0540839	0.459903	0.204493	0.024514	1.15705	0.151812	2.50543e-14	0.397479	0.18427	0.0310025	0.851945	7	0.883461	1	Brain_Cerebellum
ENSG00000066923	7	STAG3	99775186	rs34130487	7	99759205	T	C	0.250552	-0.167912	0.0902745	0.0628836	0.542629	0.046709	3.36856e-31	-0.309442	0.168484	0.066265	0.403278	20	0.903026	1	Brain_Cerebellum
ENSG00000213413	7	PVRIG	99815864	rs4729579	7	99780282	G	C	0.238411	-0.186166	0.0913161	0.0414805	0.471844	0.0496297	1.9568e-21	-0.394549	0.19793	0.0462198	0.167474	20	0.883461	1	Brain_Cerebellum
ENSG00000242294	7	STAG3L5P	99933702	rs11761426	7	99956893	T	A	0.1766	0.272231	0.103632	0.00861636	0.95054	0.0595606	2.45816e-57	0.286396	0.110491	0.00954141	0.544067	20	0.883461	1	Brain_Cerebellum
ENSG00000121716	7	PILRB	99933737	rs11761426	7	99956893	T	A	0.1766	0.272231	0.103632	0.00861636	1.12453	0.0630175	3.17595e-71	0.242084	0.093149	0.00935256	0.652615	20	0.883461	1	Brain_Cerebellum
ENSG00000085514	7	PILRA	99965153	rs61735533	7	99955866	A	G	0.1766	0.276426	0.103652	0.007657	1.30418	0.0765561	4.47017e-65	0.211954	0.0804447	0.00841916	0.623612	20	0.883461	1	Brain_Cerebellum
ENSG00000106351	7	AGFG2	100136834	rs2734897	7	100159567	G	A	0.696468	0.103188	0.084666	0.222934	0.410842	0.0620929	3.67643e-11	0.251163	0.209546	0.230681	0.593748	18	0.921966	1	Brain_Cerebellum
ENSG00000205307	7	SAP25	100169855	rs58509206	7	100186204	G	C	0.0651214	0.169203	0.183289	0.355937	0.90232	0.0716206	2.14897e-36	0.187519	0.203675	0.357219	0.476537	20	0.944974	1	Brain_Cerebellum
ENSG00000077454	7	LRCH4	100169855	rs58509206	7	100186204	G	C	0.0651214	0.169203	0.183289	0.355937	0.664419	0.0753307	1.14424e-18	0.254662	0.27737	0.35855	0.506123	19	0.944974	1	Brain_Cerebellum
ENSG00000146828	7	SLC12A9	100424442	rs13241786	7	100486656	G	T	0.539735	0.0353599	0.0748562	0.636661	0.441461	0.0484638	8.30717e-20	0.0800973	0.169793	0.637115	0.619449	20	0.977997	1	Brain_Cerebellum
ENSG00000106400	7	ZNHIT1	100860949	rs1056678	7	100860636	C	T	0.243929	0.044457	0.0951723	0.640413	0.378482	0.0566657	2.40231e-11	0.117461	0.252072	0.641228	0.0718379	7	0.977997	1	Brain_Cerebellum
ENSG00000106404	7	CLDN15	100875373	rs3757462	7	100882116	C	A	0.327815	-0.00284203	0.0821644	0.972406	0.567785	0.063857	6.02843e-19	-0.00500548	0.144711	0.972407	0.693756	19	0.999161	1	Brain_Cerebellum
ENSG00000160963	7	COL26A1	101006101	rs12673177	7	100998895	G	T	0.49117	-0.152927	0.078274	0.0507353	1.11632	0.0659779	3.22588e-64	-0.136992	0.0705838	0.0522772	0.652193	20	0.883461	1	Brain_Cerebellum
ENSG00000161036	7	LRWD1	102105376	rs2960248	7	101998473	T	C	0.81457	0.0866576	0.111583	0.437386	-0.588283	0.0846341	3.62969e-12	-0.147306	0.190856	0.440222	0.215248	16	0.949723	1	Brain_Cerebellum
ENSG00000267368	7	UPK3BL	102277472	rs62483497	7	102332238	G	A	0.704194	0.0578696	0.101953	0.570296	-0.590639	0.087827	1.75561e-11	-0.097978	0.173228	0.571666	0.395357	8	0.971474	1	Brain_Cerebellum
ENSG00000228049	7	POLR2J2	102277474	rs4403333	7	102347590	G	A	0.89404	0.139616	0.136247	0.305491	-1.21949	0.128877	3.00798e-21	-0.114487	0.112378	0.308311	0.0270606	15	0.934556	1	Brain_Cerebellum
ENSG00000091127	7	PUS7	105080108	rs6977748	7	105167462	G	T	0.169978	-0.00358943	0.103653	0.972375	0.457022	0.0667975	7.81461e-12	-0.00785396	0.226804	0.972376	0.322095	19	0.999161	1	Brain_Cerebellum
ENSG00000241764	7	AC002467.7	107383262	rs739518	7	107384127	A	G	0.266004	-0.0205528	0.0888202	0.81701	0.521817	0.0872126	2.18695e-09	-0.0393869	0.170341	0.81714	0.616982	8	0.992772	1	Brain_Cerebellum
ENSG00000091140	7	DLD	107531415	rs6965674	7	107528102	G	A	0.583885	-0.121226	0.0773786	0.117198	0.205925	0.0367252	2.05644e-08	-0.58869	0.390152	0.131332	0.662687	19	0.903026	1	Brain_Cerebellum
ENSG00000273055	7	CTB-13F3.1	107582561	rs12672634	7	107582323	C	T	0.408389	-0.048872	0.0786737	0.534471	0.525917	0.0699705	5.63599e-14	-0.0929272	0.150103	0.535858	0.555431	20	0.971114	1	Brain_Cerebellum
ENSG00000091129	7	NRCAM	107788068	rs12531607	7	107842546	G	A	0.304636	0.00608147	0.0815976	0.940546	0.473741	0.0617555	1.70342e-14	0.0128371	0.172249	0.940592	0.370945	20	0.999161	1	Brain_Cerebellum
ENSG00000177683	7	THAP5	108194987	rs40915	7	108182719	T	C	0.309051	-0.0616159	0.0822703	0.453892	0.538921	0.0500432	4.81651e-27	-0.114332	0.153026	0.454979	0.967907	20	0.952251	1	Brain_Cerebellum
ENSG00000128512	7	DOCK4	111366166	rs61599933	7	111784241	C	A	0.328918	-0.0149969	0.0820039	0.854887	-0.472908	0.0750888	3.01551e-10	0.0317121	0.173477	0.854952	0.573256	10	0.992772	1	Brain_Cerebellum
ENSG00000006652	7	IFRD1	112063023	rs67523617	7	112109174	C	A	0.472406	-0.143903	0.0787735	0.0677321	0.387351	0.0551117	2.08802e-12	-0.371505	0.210122	0.0770531	0.850863	19	0.903026	1	Brain_Cerebellum
ENSG00000181016	7	LSMEM1	112120908	rs3183621	7	112116241	G	A	0.242826	0.108514	0.0914348	0.235308	0.504351	0.0567397	6.17454e-19	0.215155	0.182901	0.239456	0.590959	17	0.926122	1	Brain_Cerebellum
ENSG00000105976	7	MET	116312444	rs2023748	7	116436022	A	G	0.47351	-0.0543432	0.0789903	0.491466	-0.464735	0.0745332	4.50975e-10	0.116934	0.171	0.494087	0.173101	10	0.962911	1	Brain_Cerebellum
ENSG00000004866	7	ST7	116593292	rs12155500	7	116634073	C	T	0.0618102	0.238812	0.19761	0.226858	-0.869017	0.123131	1.69357e-12	-0.274807	0.230704	0.233589	0.262673	5	0.924955	1	Brain_Cerebellum
ENSG00000128534	7	NAA38	117824086	rs7797855	7	117843795	C	T	0.660044	0.00765019	0.0822733	0.925917	0.533929	0.068735	7.97791e-15	0.0143281	0.154101	0.925921	0.135778	20	0.999161	1	Brain_Cerebellum
ENSG00000230316	7	FEZF1-AS1	121943712	rs10447766	7	121888426	A	G	0.362031	0.128982	0.0849934	0.129134	-0.474104	0.083437	1.3299e-08	-0.272055	0.185555	0.142602	0.810448	7	0.903026	1	Brain_Cerebellum
ENSG00000242593	7	RP5-921G16.1	123672259	rs12706598	7	124020707	A	T	0.217439	0.0925427	0.0888185	0.29742	-0.824283	0.103107	1.30124e-15	-0.112271	0.108664	0.301514	0.72046	20	0.934556	1	Brain_Cerebellum
ENSG00000165055	7	METTL2B	128116783	rs9690423	7	128144492	T	C	0.390728	-0.254001	0.0798907	0.00147605	-0.7229	0.0759223	1.70578e-21	0.351364	0.116512	0.00256404	0.536697	20	0.883461	1	Brain_Cerebellum
ENSG00000273270	7	RP11-212P7.2	128164070	rs10464537	7	128179956	G	A	0.295806	0.0628339	0.0848627	0.459043	-0.35245	0.0639607	3.57996e-08	-0.178278	0.242943	0.463056	0.564457	12	0.956203	1	Brain_Cerebellum
ENSG00000230715	7	RP11-274B21.4	128292895	rs6945126	7	128318168	G	A	0.395143	-0.00888435	0.0805091	0.912125	0.50401	0.0576751	2.35645e-18	-0.0176273	0.15975	0.912137	0.191684	20	0.999161	1	Brain_Cerebellum
ENSG00000229413	7	AC018638.1	128293740	rs6945126	7	128318168	G	A	0.395143	-0.00888435	0.0805091	0.912125	0.414206	0.0655418	2.62026e-10	-0.0214491	0.194399	0.912143	0.28665	13	0.999161	1	Brain_Cerebellum
ENSG00000243679	7	RP11-274B21.3	128294023	rs2402923	7	128281256	A	G	0.395143	-0.0230015	0.079292	0.771747	0.403442	0.0559865	5.75949e-13	-0.0570132	0.196698	0.77193	0.237892	18	0.989001	1	Brain_Cerebellum
ENSG00000271553	7	RP11-274B21.10	128307097	rs56249749	7	128188195	T	C	0.34989	0.0224853	0.0817249	0.783179	-0.703942	0.0754575	1.06893e-20	-0.031942	0.116147	0.783305	0.0716879	20	0.990415	1	Brain_Cerebellum
ENSG00000205085	7	FAM71F2	128312342	rs56249749	7	128188195	T	C	0.34989	0.0224853	0.0817249	0.783179	0.651067	0.083206	5.08638e-15	0.0345361	0.125602	0.783344	0.22933	20	0.990415	1	Brain_Cerebellum
ENSG00000271344	7	RP11-274B21.9	128330505	rs56249749	7	128188195	T	C	0.34989	0.0224853	0.0817249	0.783179	0.540851	0.066774	5.50824e-16	0.0415739	0.151191	0.783335	0.134037	20	0.990415	1	Brain_Cerebellum
ENSG00000128596	7	CCDC136	128430811	rs62479601	7	128433165	T	C	0.119205	-0.239533	0.136623	0.0795594	-0.656644	0.0903619	3.68047e-13	0.364784	0.214032	0.0883175	0.0376693	20	0.903026	1	Brain_Cerebellum
ENSG00000240204	7	SMKR1	129142320	rs610591	7	129142775	A	G	0.905077	-0.000709748	0.134454	0.99577	-1.19832	0.119989	1.7387e-23	0.000592286	0.112202	0.995788	0.509459	19	0.999566	1	Brain_Cerebellum
ENSG00000106477	7	CEP41	130033612	rs2268381	7	130020065	T	C	0.339956	0.0912839	0.0851426	0.283661	0.367564	0.0622135	3.46058e-09	0.248348	0.235423	0.291471	0.867404	17	0.934556	1	Brain_Cerebellum
ENSG00000106484	7	MEST	130126012	rs2072573	7	130136902	T	G	0.549669	-0.0133702	0.0793286	0.866137	0.532151	0.0735563	4.6689e-13	-0.0251249	0.149112	0.866193	0.750519	20	0.994224	1	Brain_Cerebellum
ENSG00000158623	7	COPG2	130146089	rs10128	7	130151694	G	T	0.109272	0.0782103	0.128995	0.544301	-0.564774	0.0742621	2.84588e-14	-0.138481	0.229126	0.545586	0.80185	20	0.971474	1	Brain_Cerebellum
ENSG00000226380	7	MIR29B1	130561495	rs11974915	7	130567127	T	C	0.210817	-0.205471	0.10092	0.0417533	-0.503299	0.0800424	3.21783e-10	0.408248	0.210766	0.0527492	0.0583016	20	0.883461	1	Brain_Cerebellum
ENSG00000236753	7	MKLN1-AS2	130994503	rs36064418	7	130999221	G	A	0.502208	-0.0296559	0.0739693	0.688526	-0.27468	0.0501445	4.30727e-08	0.107965	0.270013	0.689265	0.170529	20	0.980869	1	Brain_Cerebellum
ENSG00000131558	7	EXOC4	132937829	rs73156904	7	133570313	G	A	0.144592	-0.00890251	0.110362	0.935711	-0.722533	0.0929913	7.85481e-15	0.0123213	0.152751	0.935711	0.66051	20	0.999161	1	Brain_Cerebellum
ENSG00000205060	7	SLC35B4	133974084	rs888570	7	134019674	T	C	0.45585	0.0892372	0.077941	0.252222	-0.21741	0.0355821	9.95668e-10	-0.410456	0.364737	0.260442	0.131935	20	0.934459	1	Brain_Cerebellum
ENSG00000146856	7	AGBL3	134671259	rs17168200	7	134701383	A	G	0.350993	0.171336	0.0791862	0.0304876	-0.511036	0.0823754	5.51339e-10	-0.335273	0.164106	0.0410505	0.388859	20	0.883461	1	Brain_Cerebellum
ENSG00000223718	7	AC093107.7	135344787	rs61740269	7	135333172	T	C	0.0562914	0.159386	0.183418	0.384853	1.6585	0.225814	2.06487e-13	0.0961022	0.111364	0.388162	0.856409	17	0.946435	1	Brain_Cerebellum
ENSG00000243317	7	C7orf73	135347244	rs3110823	7	135357476	C	A	0.154525	-0.00255025	0.0999631	0.979648	-0.69572	0.084772	2.2687e-16	0.00366563	0.143684	0.979647	0.429596	20	0.999161	1	Brain_Cerebellum
ENSG00000006459	7	JHDM1D	139784546	rs62491419	7	139835953	G	C	0.0927152	0.039759	0.14211	0.779665	0.672602	0.097245	4.62707e-12	0.0591123	0.211457	0.779824	0.0734438	10	0.990059	1	Brain_Cerebellum
ENSG00000157800	7	SLC37A3	139993493	rs9791872	7	140099719	C	T	0.0651214	0.22704	0.152794	0.137293	-1.14796	0.167094	6.41339e-12	-0.197777	0.136178	0.146407	0.593387	11	0.903026	1	Brain_Cerebellum
ENSG00000133597	7	ADCK2	140372953	rs2930317	7	140384976	C	T	0.0871965	-0.161132	0.152252	0.28991	0.623827	0.112368	2.82974e-08	-0.258295	0.248456	0.298525	0.227295	8	0.934556	1	Brain_Cerebellum
ENSG00000228775	7	WEE2-AS1	141404138	rs58726075	7	141503999	A	G	0.485651	-0.0607091	0.0767195	0.428763	0.768727	0.077643	4.13005e-23	-0.0789735	0.100119	0.430231	0.195531	20	0.947751	1	Brain_Cerebellum
ENSG00000127364	7	TAS2R4	141478242	rs17464086	7	141480936	A	G	0.487859	-0.0680594	0.0755944	0.367949	0.928707	0.0589473	6.35934e-56	-0.073284	0.0815303	0.368729	0.168745	20	0.946435	1	Brain_Cerebellum
ENSG00000127366	7	TAS2R5	141490017	rs35046848	7	141475161	A	G	0.397351	-0.0947459	0.0827224	0.252067	-0.431425	0.0668018	1.05896e-10	0.219612	0.194734	0.259425	0.309275	16	0.934459	1	Brain_Cerebellum
ENSG00000165076	7	PRSS37	141536086	rs62477743	7	141505318	G	T	0.488962	-0.0657521	0.0766322	0.390879	-0.558894	0.0767035	3.18299e-13	0.117647	0.138061	0.39414	0.280943	18	0.946435	1	Brain_Cerebellum
ENSG00000197362	7	ZNF786	148766735	rs74607840	7	148781247	A	G	0.630243	0.0039257	0.0786267	0.960184	0.594906	0.0500839	1.53657e-32	0.00659885	0.132168	0.96018	0.342886	20	0.999161	1	Brain_Cerebellum
ENSG00000204947	7	ZNF425	148799876	rs10264686	7	148806246	C	T	0.83223	0.0747699	0.104841	0.475736	0.602222	0.0848028	1.23464e-12	0.124157	0.174966	0.477949	0.101265	18	0.96157	1	Brain_Cerebellum
ENSG00000244560	7	RP4-800G7.2	148982372	rs6977581	7	148990933	A	G	0.0993377	0.0749312	0.137387	0.585485	-0.661727	0.0902112	2.21207e-13	-0.113236	0.208192	0.58651	0.457325	12	0.971474	1	Brain_Cerebellum
ENSG00000197558	7	SSPO	149473131	rs12673475	7	149521544	T	C	0.172185	0.0679296	0.116022	0.558203	0.640417	0.0862771	1.14678e-13	0.106071	0.181729	0.559438	0.124328	11	0.971474	1	Brain_Cerebellum
ENSG00000204934	7	ATP6V0E2-AS1	149564786	rs2373465	7	149563134	C	T	0.615894	0.0345324	0.0806124	0.668375	0.428293	0.0554689	1.15131e-14	0.0806281	0.188507	0.668856	0.327589	20	0.979777	1	Brain_Cerebellum
ENSG00000171130	7	ATP6V0E2	149570057	rs10247524	7	149579948	C	G	0.616998	0.0488437	0.0797999	0.540488	0.393131	0.0367333	9.92736e-27	0.124243	0.203317	0.541148	0.0461626	20	0.971474	1	Brain_Cerebellum
ENSG00000273011	7	RP11-728K20.3	149587828	rs28688587	7	149588474	G	A	0.707506	-0.164387	0.0960029	0.0868334	-0.914643	0.0810002	1.4395e-29	0.179728	0.106162	0.090464	0.158903	18	0.903026	1	Brain_Cerebellum
ENSG00000224016	7	RP11-728K20.1	149588280	rs10240572	7	149590203	C	A	0.705298	-0.143494	0.0963463	0.136398	-0.890134	0.0809286	3.86404e-28	0.161205	0.109226	0.139974	0.0589473	12	0.903026	1	Brain_Cerebellum
ENSG00000127399	7	LRRC61	150019728	rs1962004	7	150020381	A	G	0.286976	-0.12999	0.0890542	0.144381	1.26226	0.0849221	5.66669e-50	-0.102982	0.0708908	0.146311	0.351533	16	0.903026	1	Brain_Cerebellum
ENSG00000261305	7	RP4-584D14.7	150038860	rs1047575	7	150035500	G	C	0.295806	-0.118726	0.090535	0.189726	0.992549	0.0986133	7.88398e-24	-0.119617	0.0919856	0.193467	0.528423	16	0.917259	1	Brain_Cerebellum
ENSG00000106565	7	TMEM176B	150488373	rs4015632	7	150516826	G	A	0.186534	-0.192778	0.107198	0.0721225	0.448859	0.0726271	6.39704e-10	-0.429485	0.248728	0.0842176	0.205388	20	0.903026	1	Brain_Cerebellum
ENSG00000002933	7	TMEM176A	150497491	rs12112782	7	150501635	T	C	0.190949	-0.15382	0.113481	0.175267	0.418677	0.0716726	5.17276e-09	-0.367396	0.278248	0.186704	0.520616	20	0.914021	1	Brain_Cerebellum
ENSG00000055118	7	KCNH2	150642049	rs11771808	7	150675868	G	A	0.639073	-0.126879	0.0800399	0.112911	-0.412351	0.044147	9.59574e-21	0.307697	0.196882	0.118087	0.193587	20	0.903026	1	Brain_Cerebellum
ENSG00000244151	7	RP11-148K1.12	150771829	rs7262	7	150773807	T	A	0.48234	0.0821595	0.0769885	0.285899	0.839222	0.0915174	4.72647e-20	0.0978996	0.0923571	0.289139	0.696158	20	0.934556	1	Brain_Cerebellum
ENSG00000164896	7	FASTK	150773711	rs34104727	7	150777454	A	G	0.182119	0.122943	0.0956809	0.198832	0.355527	0.054543	7.11168e-11	0.345805	0.274303	0.207429	0.24146	12	0.920103	1	Brain_Cerebellum
ENSG00000133612	7	AGAP3	150782918	rs7798453	7	150793959	A	G	0.286976	0.048209	0.0889209	0.587675	-0.274012	0.0476696	9.02232e-09	-0.175938	0.325955	0.589362	0.369886	20	0.971474	1	Brain_Cerebellum
ENSG00000106617	7	PRKAG2	151253197	rs55793576	7	151505684	A	G	0	-0.0230199	0.0987783	0.815727	-0.504515	0.0823928	9.16633e-10	0.0456279	0.19593	0.815856	NA	NA	0.992772	1	Brain_Cerebellum
ENSG00000261455	7	LINC01003	152160871	rs10257415	7	152140994	A	G	0.347682	-0.0841254	0.0828943	0.310177	-0.558874	0.0606868	3.28701e-20	0.150527	0.149222	0.313097	0.929162	14	0.934556	1	Brain_Cerebellum
ENSG00000196584	7	XRCC2	152341864	rs3218410	7	152367084	C	T	0.196468	0.067911	0.0896568	0.448786	0.961685	0.084799	8.24294e-30	0.0706166	0.0934366	0.449787	0.454507	20	0.951805	1	Brain_Cerebellum
ENSG00000273183	7	RP11-5C23.2	154748139	rs4960656	7	154769023	C	T	0.596026	0.0286361	0.0779068	0.71319	-0.486716	0.0746929	7.20989e-11	-0.0588354	0.160321	0.71363	0.205003	20	0.984091	1	Brain_Cerebellum
ENSG00000228521	7	AC099552.3	154995857	rs13237350	7	155001119	T	A	0.580574	0.234015	0.0802558	0.00354705	-0.556457	0.0793074	2.27563e-12	-0.420545	0.156185	0.00708954	0.43613	20	0.883461	1	Brain_Cerebellum
ENSG00000273117	7	AC144652.1	155087628	rs62471648	7	155126074	G	A	0.695364	0.0740643	0.0843603	0.379967	0.38197	0.0671538	1.28542e-08	0.193901	0.223471	0.385571	0.403166	20	0.946435	1	Brain_Cerebellum
ENSG00000236544	7	AC008060.8	155213901	rs4717009	7	155243808	A	C	0.6766	-0.180929	0.0806365	0.0248445	0.728813	0.089191	3.04904e-16	-0.248252	0.114736	0.0304895	0.0881994	15	0.883461	1	Brain_Cerebellum
ENSG00000182648	7	LINC01006	156264890	rs6980337	7	156434546	G	A	0.369757	0.0980609	0.0782266	0.209987	-0.817217	0.0661787	4.95424e-35	-0.119994	0.0962151	0.212346	0.13138	20	0.920103	1	Brain_Cerebellum
ENSG00000146909	7	NOM1	156742417	rs2302443	7	156762224	C	G	0.536424	-0.0886883	0.0782996	0.257367	0.758345	0.0652201	2.98798e-31	-0.11695	0.103739	0.259598	0.0116496	20	0.934459	1	Brain_Cerebellum
ENSG00000146918	7	NCAPG2	158424003	rs76587633	7	158471852	C	T	0.108168	-0.0150294	0.137165	0.912749	-0.632139	0.0966365	6.09412e-11	0.0237754	0.217016	0.912761	0.652347	20	0.999161	1	Brain_Cerebellum
ENSG00000117868	7	ESYT2	158523686	rs13242353	7	158519114	T	G	0.155629	0.0451072	0.101791	0.657691	0.571656	0.0752688	3.08125e-14	0.0789062	0.178366	0.658212	0.284837	20	0.979777	1	Brain_Cerebellum
ENSG00000126870	7	WDR60	158649269	rs57749831	7	158686626	A	T	0.198675	-0.0552876	0.097257	0.569715	-1.07253	0.0906634	2.73796e-32	0.0515487	0.0907846	0.570161	0.672801	20	0.971474	1	Brain_Cerebellum
ENSG00000272293	8	RP11-91J19.3	400714	rs17745365	8	396374	A	T	0.124724	0.164488	0.13634	0.227647	-0.85994	0.156156	3.6512e-08	-0.191279	0.162306	0.238594	0.0268146	14	0.926122	1	Brain_Cerebellum
ENSG00000180190	8	TDRP	439803	rs10105131	8	494804	G	C	0.709713	0.15116	0.0926896	0.102928	0.440983	0.0749061	3.92923e-09	0.34278	0.218104	0.116035	0.492225	17	0.903026	1	Brain_Cerebellum
ENSG00000104714	8	ERICH1	564746	rs4735918	8	684972	C	G	0.50883	-0.0221137	0.0792134	0.780144	0.585569	0.0783541	7.81656e-14	-0.0377644	0.13537	0.780267	0.679075	20	0.990323	1	Brain_Cerebellum
ENSG00000182372	8	CLN8	1703944	rs6558532	8	1709593	G	C	0.681015	0.0905102	0.0842245	0.282543	0.472756	0.0614118	1.38076e-14	0.191452	0.179884	0.287188	0.599319	20	0.934556	1	Brain_Cerebellum
ENSG00000253982	8	CTD-2336O2.1	1710156	rs6558535	8	1710632	C	T	0.687638	0.0810636	0.0843841	0.336731	0.593721	0.0719013	1.48829e-16	0.136535	0.143086	0.339975	0.537567	20	0.943661	1	Brain_Cerebellum
ENSG00000104728	8	ARHGEF10	1772142	rs3817693	8	1807864	G	A	0.292494	-0.123487	0.0826711	0.13525	0.73981	0.0687629	5.38382e-27	-0.166917	0.112818	0.139	0.835805	20	0.903026	1	Brain_Cerebellum
ENSG00000253696	8	KBTBD11-OT1	1919563	rs6994044	8	1903059	T	C	0.412804	-0.0841895	0.0802896	0.294376	0.440067	0.0750628	4.55525e-09	-0.191311	0.185344	0.301981	0.0304631	17	0.934556	1	Brain_Cerebellum
ENSG00000176595	8	KBTBD11	1922044	rs6999840	8	1904264	T	C	0.317881	0.180478	0.080407	0.024795	-0.89321	0.0738806	1.1941e-33	-0.202056	0.0915585	0.0273247	0.120357	20	0.883461	1	Brain_Cerebellum
ENSG00000036448	8	MYOM2	1993155	rs1822036	8	2001704	G	A	0.379691	-0.13136	0.0783768	0.0937359	1.07535	0.0887605	8.77675e-34	-0.122156	0.073579	0.0968751	0.747821	20	0.903026	1	Brain_Cerebellum
ENSG00000254319	8	RP11-134O21.1	2523591	rs4428693	8	2586382	G	C	0.335541	-0.08257	0.0909756	0.364089	-0.722433	0.0954985	3.88279e-14	0.114294	0.126833	0.367512	0.603682	13	0.946435	1	Brain_Cerebellum
ENSG00000253853	8	GS1-57L11.1	2584858	rs62490172	8	2588443	G	T	0.327815	-0.102895	0.0858899	0.230924	-0.707916	0.099136	9.27519e-13	0.145349	0.123023	0.237415	0.840057	20	0.926122	1	Brain_Cerebellum
ENSG00000147316	8	MCPH1	6264113	rs74607633	8	6315292	T	A	0.181015	0.248265	0.113185	0.0282738	0.693653	0.0949409	2.74889e-13	0.35791	0.170367	0.0356572	0.235924	20	0.883461	1	Brain_Cerebellum
ENSG00000271743	8	CTD-2541M15.3	6473125	rs1974946	8	6488787	A	G	0.280353	0.0842125	0.0881036	0.339159	-0.491476	0.0855002	9.01747e-09	-0.171346	0.181725	0.345738	0.803512	20	0.943661	1	Brain_Cerebellum
ENSG00000164825	8	DEFB1	6728097	rs2702884	8	6738892	C	T	0.651214	0.0567947	0.0827529	0.492515	-0.689222	0.0844738	3.37796e-16	-0.0824041	0.120491	0.494037	0.518038	20	0.962911	1	Brain_Cerebellum
ENSG00000249188	8	ENPP7P1	8011830	rs2980439	8	8094870	A	G	0.474614	-0.0255691	0.0813191	0.753193	-0.718999	0.093939	1.94986e-14	0.0355621	0.113196	0.753396	0.686328	20	0.986519	1	Brain_Cerebellum
ENSG00000253893	8	FAM85B	8025341	rs2980439	8	8094870	A	G	0.474614	-0.0255691	0.0813191	0.753193	-0.968399	0.0840416	1.01207e-30	0.0264035	0.084004	0.753284	0.709098	20	0.986519	1	Brain_Cerebellum
ENSG00000173295	8	FAM86B3P	8086117	rs2980439	8	8094870	A	G	0.474614	-0.0255691	0.0813191	0.753193	-0.659896	0.0601201	4.96861e-28	0.0387472	0.123281	0.753293	0.411918	20	0.986519	1	Brain_Cerebellum
ENSG00000173273	8	TNKS	9413424	rs17734024	8	9635770	A	G	0.0993377	-0.0506325	0.135498	0.708646	0.444637	0.0801899	2.94288e-08	-0.113874	0.30543	0.709274	0.971209	20	0.984091	1	Brain_Cerebellum
ENSG00000261451	8	RP11-981G7.1	10291182	rs35324154	8	10290671	T	C	0.260486	0.0952284	0.0881367	0.27993	-0.782657	0.0752604	2.49705e-25	-0.121673	0.113218	0.282519	0.182303	20	0.934503	1	Brain_Cerebellum
ENSG00000253641	8	RP11-981G7.2	10332075	rs3750314	8	10285810	C	T	0.0419426	-0.234494	0.236034	0.320479	-1.12893	0.123221	5.10237e-20	0.207713	0.210303	0.323307	0.139621	19	0.934724	1	Brain_Cerebellum
ENSG00000207128	8	RNU6-729P	10333733	rs11995447	8	10362343	T	A	0.302428	-0.0522622	0.0839281	0.533481	0.577767	0.0877926	4.67166e-11	-0.0904555	0.145912	0.535302	0.661706	20	0.971114	1	Brain_Cerebellum
ENSG00000253678	8	RP11-981G7.3	10335001	rs4128260	8	10335262	C	T	0.664459	0.0396362	0.0819855	0.628773	-1.01785	0.0728645	2.40741e-44	-0.0389411	0.0805959	0.628979	0.518664	20	0.975714	1	Brain_Cerebellum
ENSG00000253649	8	PRSS51	10340388	rs3750314	8	10285810	C	T	0.0419426	-0.234494	0.236034	0.320479	-1.02431	0.147323	3.58018e-12	0.228929	0.232773	0.325368	0.201709	13	0.936747	1	Brain_Cerebellum
ENSG00000272505	8	RP11-981G7.6	10344317	rs3750314	8	10285810	C	T	0.0419426	-0.234494	0.236034	0.320479	-1.22804	0.155488	2.8345e-15	0.19095	0.193718	0.324277	0.146204	12	0.935619	1	Brain_Cerebellum
ENSG00000184647	8	PRSS55	10383056	rs112322985	8	10363665	T	G	0.0883002	-0.103439	0.126276	0.4127	1.43507	0.136014	5.03286e-26	-0.0720794	0.0882577	0.414104	0.72966	20	0.947751	1	Brain_Cerebellum
ENSG00000269918	8	AF131215.9	10962201	rs7813802	8	11033976	C	T	0.539735	0.0478812	0.0803308	0.551138	-0.26773	0.0481139	2.62895e-08	-0.178841	0.301761	0.553408	0.686623	20	0.971474	1	Brain_Cerebellum
ENSG00000255310	8	AF131215.2	10965298	rs4841503	8	11024326	C	A	0.534216	0.041517	0.0805821	0.6064	-0.384745	0.05279	3.14083e-13	-0.107908	0.209966	0.6073	0.325297	20	0.97248	1	Brain_Cerebellum
ENSG00000154316	8	TDH	11197146	rs11250129	8	11202154	A	G	0.466887	-0.0607718	0.0773045	0.431787	-0.39259	0.0579847	1.28263e-11	0.154797	0.198232	0.434868	0.363881	20	0.948985	1	Brain_Cerebellum
ENSG00000255020	8	AF131216.5	11203257	rs11777746	8	11204755	C	T	0.5	-0.0666394	0.0787486	0.397444	0.47295	0.0488085	3.32834e-22	-0.140902	0.167139	0.399216	0.380247	20	0.946435	1	Brain_Cerebellum
ENSG00000184608	8	C8orf12	11225911	rs7828263	8	11231886	G	A	0.46468	0.0657877	0.0807854	0.415434	0.40934	0.0699405	4.83695e-09	0.160717	0.199257	0.419908	0.60574	20	0.947751	1	Brain_Cerebellum
ENSG00000164733	8	CTSB	11700033	rs11250169	8	11699408	G	T	0.509934	0.00719079	0.0781339	0.926669	-0.373479	0.064975	9.02816e-09	-0.0192535	0.209232	0.926682	0.872846	17	0.999161	1	Brain_Cerebellum
ENSG00000205882	8	DEFB134	11850692	rs6601646	8	11852217	G	T	0.328918	0.00243703	0.0881866	0.977976	-0.609663	0.0953128	1.59037e-10	-0.00399734	0.144649	0.977954	0.28978	20	0.999161	1	Brain_Cerebellum
ENSG00000255174	8	RP11-481A20.4	11856596	rs7836953	8	11835712	G	A	0.504415	-0.0282544	0.0831691	0.73407	0.737508	0.101639	3.98164e-13	-0.0383107	0.112894	0.734345	0.193992	20	0.984258	1	Brain_Cerebellum
ENSG00000254507	8	RP11-481A20.10	11860909	rs6601649	8	11857317	T	C	0.568433	-0.0813127	0.0851041	0.339348	0.864192	0.0731909	3.57541e-32	-0.094091	0.0988001	0.340926	0.122551	20	0.943661	1	Brain_Cerebellum
ENSG00000227888	8	FAM66A	12219527	rs6601649	8	11857317	T	C	0.568433	-0.0813127	0.0851041	0.339348	0.7417	0.0914569	5.06885e-16	-0.10963	0.115536	0.342678	0.0523011	20	0.943661	1	Brain_Cerebellum
ENSG00000254423	8	RP11-351I21.7	12231875	rs2729940	8	11382367	A	G	0.399558	-0.106569	0.0840793	0.204985	0.514967	0.0849574	1.34883e-09	-0.206943	0.166803	0.214735	0.287564	20	0.920591	1	Brain_Cerebellum
ENSG00000255556	8	RP11-351I21.6	12236188	rs6601649	8	11857317	T	C	0.568433	-0.0813127	0.0851041	0.339348	0.558663	0.0879384	2.11309e-10	-0.145549	0.154049	0.344749	0.170642	20	0.943661	1	Brain_Cerebellum
ENSG00000251468	8	RP11-369K16.1	12815896	rs2954193	8	12818373	C	T	0.83223	0.0704697	0.102242	0.490672	0.68374	0.10175	1.81965e-11	0.103065	0.150318	0.492936	0.899171	20	0.962911	1	Brain_Cerebellum
ENSG00000104723	8	TUSC3	15274724	rs9657257	8	15470113	A	G	0.280353	0.0165326	0.0857425	0.847114	-0.401276	0.0597335	1.84527e-11	-0.0412	0.213763	0.847165	0.535022	20	0.992772	1	Brain_Cerebellum
ENSG00000198791	8	CNOT7	17086737	rs73200936	8	17121711	A	C	0.0463576	0.0862603	0.177041	0.626098	1.0477	0.0987482	2.68273e-26	0.082333	0.169159	0.626457	0.945674	20	0.975714	1	Brain_Cerebellum
ENSG00000078674	8	PCM1	17780349	rs2299597	8	17809011	T	A	0.152318	-0.020807	0.103011	0.839924	0.986664	0.0920738	8.5615e-27	-0.0210882	0.104422	0.839954	0.0623955	20	0.992772	1	Brain_Cerebellum
ENSG00000104763	8	ASAH1	17913934	rs10503609	8	17918768	T	C	0.348786	-0.157242	0.0802286	0.0500034	-0.532099	0.0590064	1.92167e-19	0.295513	0.154298	0.0554652	0.232006	20	0.888255	1	Brain_Cerebellum
ENSG00000156011	8	PSD3	18384811	rs6992958	8	18356519	C	G	0.66777	0.054716	0.0850978	0.520237	0.445171	0.0486213	5.39141e-20	0.12291	0.191628	0.521264	0.981516	20	0.965399	1	Brain_Cerebellum
ENSG00000104611	8	SH2D4A	19171128	rs4922018	8	19175988	C	A	0.786976	-0.00704512	0.0912146	0.938452	0.675038	0.0924079	2.77304e-13	-0.0104366	0.135133	0.938439	0.285425	20	0.999161	1	Brain_Cerebellum
ENSG00000147408	8	CSGALNACT1	19261672	rs10888163	8	19315034	T	G	0.442605	0.246063	0.076698	0.00133561	0.33359	0.0491545	1.14841e-11	0.737621	0.254313	0.00372631	0.831305	20	0.883461	1	Brain_Cerebellum
ENSG00000104613	8	INTS10	19674651	rs2410612	8	19681647	A	G	0.696468	-0.158882	0.0796794	0.0461551	0.605885	0.0627999	5.0187e-22	-0.262232	0.134289	0.0508494	0.980441	20	0.883461	1	Brain_Cerebellum
ENSG00000158806	8	NPM2	21881636	rs13253213	8	21896972	T	G	0.403974	-0.0719171	0.082221	0.381744	0.32274	0.0459403	2.13744e-12	-0.222833	0.256726	0.385406	0.0771838	20	0.946435	1	Brain_Cerebellum
ENSG00000158815	8	FGF17	21899909	rs7813392	8	21896097	G	A	0.400662	-0.100643	0.0801689	0.209337	0.275546	0.0389638	1.52895e-12	-0.365249	0.295494	0.216437	0.0756089	19	0.920591	1	Brain_Cerebellum
ENSG00000168490	8	PHYHIP	22077222	rs4872427	8	22086164	C	T	0.870861	0.140777	0.121848	0.24795	-0.571186	0.0567572	7.99521e-24	-0.246464	0.214726	0.251047	0.913304	20	0.930873	1	Brain_Cerebellum
ENSG00000197181	8	PIWIL2	22132810	rs4871990	8	22132837	T	C	0.539735	0.00978875	0.0812349	0.904088	-0.497591	0.0840781	3.25482e-09	-0.0196723	0.16329	0.904107	0.621616	18	0.998563	1	Brain_Cerebellum
ENSG00000120910	8	PPP3CC	22298332	rs2449335	8	22405723	C	A	0.409492	0.0253851	0.0828293	0.759245	-0.407916	0.0638133	1.63373e-10	-0.0622311	0.203288	0.759511	0.115119	20	0.987751	1	Brain_Cerebellum
ENSG00000241852	8	C8orf58	22457114	rs13274496	8	22440898	A	G	0.207506	-0.0680048	0.102262	0.506043	0.388749	0.0612025	2.12746e-10	-0.174932	0.264492	0.508362	0.810253	15	0.964759	1	Brain_Cerebellum
ENSG00000158941	8	CCAR2	22462145	rs4871841	8	22783008	G	A	0.383002	0.0442083	0.0791196	0.576295	-0.301855	0.0524022	8.39391e-09	-0.146455	0.263341	0.578114	0.0761551	14	0.971474	1	Brain_Cerebellum
ENSG00000134020	8	PEBP4	22570769	rs2175192	8	22785159	A	G	0.189845	-0.189521	0.100709	0.0598545	-0.473526	0.0651053	3.50995e-13	0.400234	0.219683	0.0684738	0.655147	20	0.903026	1	Brain_Cerebellum
ENSG00000008853	8	RHOBTB2	22844930	rs2313571	8	22789184	T	C	0.354305	-0.0275418	0.0793628	0.728564	-0.342792	0.0623469	3.83816e-08	0.0803456	0.23198	0.729082	0.0686584	6	0.984091	1	Brain_Cerebellum
ENSG00000173535	8	TNFRSF10C	22941868	rs72607400	8	22942117	T	C	0.174393	0.0229252	0.100858	0.820176	0.498237	0.0830754	2.0049e-09	0.0460126	0.202575	0.820316	0.752733	13	0.992772	1	Brain_Cerebellum
ENSG00000147457	8	CHMP7	23101150	rs73224413	8	23108406	G	A	0.238411	-0.145163	0.0933815	0.120059	-0.653723	0.0857345	2.44096e-14	0.222056	0.145784	0.127712	0.763574	12	0.903026	1	Brain_Cerebellum
ENSG00000197217	8	ENTPD4	23243296	rs4872136	8	23315347	A	T	0.559603	0.0839328	0.0789248	0.287574	-0.296157	0.0529159	2.1841e-08	-0.283407	0.271265	0.296134	0.800376	16	0.934556	1	Brain_Cerebellum
ENSG00000228451	8	SDAD1P1	26236775	rs4872426	8	26199629	C	T	0.14128	0.0514153	0.109242	0.637873	0.953056	0.121182	3.70042e-15	0.0539478	0.114828	0.638488	0.837613	12	0.977997	1	Brain_Cerebellum
ENSG00000240694	8	PNMA2	26362202	rs2241910	8	26323767	G	C	0.162252	0.28569	0.107343	0.00778051	1.23276	0.0923977	1.32081e-40	0.231748	0.0887909	0.00905304	0.572291	20	0.883461	1	Brain_Cerebellum
ENSG00000104228	8	TRIM35	27142404	rs57996039	8	27139761	C	T	0.0960265	0.119133	0.142767	0.404027	0.8522	0.121561	2.37506e-12	0.139795	0.16871	0.407325	0.704385	16	0.947751	1	Brain_Cerebellum
ENSG00000120899	8	PTK2B	27168999	rs2292975	8	27318425	A	C	0.476821	0.164811	0.0773332	0.0330708	-0.340838	0.0559541	1.11938e-09	-0.483546	0.240377	0.0442607	0.72494	11	0.883461	1	Brain_Cerebellum
ENSG00000120903	8	CHRNA2	27317279	rs72477506	8	27394257	T	C	0.0629139	-0.084133	0.181729	0.643396	1.41456	0.171203	1.42666e-16	-0.0594764	0.128672	0.643914	0.266692	20	0.977997	1	Brain_Cerebellum
ENSG00000120915	8	EPHX2	27348296	rs6990733	8	27404137	A	G	0.165563	-0.0776027	0.107736	0.471338	0.721701	0.0837138	6.63444e-18	-0.107527	0.149801	0.472879	0.086787	20	0.95938	1	Brain_Cerebellum
ENSG00000147419	8	CCDC25	27590835	rs10097446	8	27625974	C	A	0.497792	0.0288234	0.0758874	0.704077	-0.56969	0.0567131	9.6535e-24	-0.0505949	0.133303	0.704282	0.608261	20	0.984091	1	Brain_Cerebellum
ENSG00000134014	8	ELP3	27947190	rs34247390	8	27948535	G	T	0.343267	-0.083698	0.0827263	0.31166	0.642184	0.0651491	6.38354e-23	-0.130333	0.129497	0.314195	0.176366	20	0.934556	1	Brain_Cerebellum
ENSG00000168081	8	PNOC	28174503	rs17058952	8	28174354	G	A	0.339956	-0.187395	0.0842216	0.0260791	-0.500861	0.06569	2.44764e-14	0.374146	0.175167	0.0326847	0.280906	17	0.883461	1	Brain_Cerebellum
ENSG00000272375	8	RP11-51J9.6	30054920	rs12544416	8	30039573	A	G	0.0695364	-0.0578516	0.147101	0.694112	0.792614	0.110376	6.91861e-13	-0.0729884	0.185868	0.694549	0.88242	20	0.981823	1	Brain_Cerebellum
ENSG00000104687	8	GSR	30535583	rs2278092	8	30601805	T	C	0.803532	-0.0890177	0.101005	0.378162	-0.757993	0.0800906	2.95832e-21	0.117439	0.13383	0.380203	0.317613	20	0.946435	1	Brain_Cerebellum
ENSG00000272338	8	RP11-722E23.2	33218361	rs2732318	8	33330688	G	A	0.590508	0.0306613	0.0775743	0.692661	-0.390987	0.0549626	1.12975e-12	-0.0784202	0.198712	0.693107	0.783042	20	0.980869	1	Brain_Cerebellum
ENSG00000172728	8	FUT10	33228342	rs2732275	8	33348104	A	G	0.593819	0.0216834	0.0773062	0.779105	-0.36596	0.0578761	2.56268e-10	-0.0592507	0.21145	0.779315	0.625271	20	0.98993	1	Brain_Cerebellum
ENSG00000085788	8	DDHD2	38082736	rs6992943	8	38096299	G	A	0.211921	-0.0816896	0.0907535	0.368051	0.328292	0.043026	2.3459e-14	-0.248832	0.278358	0.371361	0.480503	14	0.946435	1	Brain_Cerebellum
ENSG00000147535	8	PPAPDC1B	38120648	rs56322953	8	38243227	A	T	0.216336	-0.075874	0.0910181	0.404502	0.686625	0.0896437	1.86676e-14	-0.110503	0.133341	0.407263	0.276796	12	0.947751	1	Brain_Cerebellum
ENSG00000255201	8	RP11-350N15.4	38279407	rs62505467	8	38257339	T	C	0.0551876	-0.0122963	0.185777	0.947228	0.568621	0.0946254	1.86463e-09	-0.0216248	0.326735	0.947231	0.770434	15	0.999161	1	Brain_Cerebellum
ENSG00000239218	8	RPS20P22	38291865	rs60527016	8	38299624	C	T	0.204194	-0.0342902	0.0935609	0.713993	0.394487	0.0681074	6.94997e-09	-0.0869236	0.237645	0.714536	0.340053	16	0.984091	1	Brain_Cerebellum
ENSG00000169490	8	TM2D2	38846327	rs28626007	8	38851204	C	A	0.355408	0.0771555	0.0793753	0.331039	-0.378071	0.0528257	8.2489e-13	-0.204077	0.211876	0.335452	0.0883536	20	0.943661	1	Brain_Cerebellum
ENSG00000029534	8	ANK1	41510739	rs7831530	8	41614567	A	G	0.609272	-0.0956192	0.0776975	0.218471	0.292635	0.0519944	1.82103e-08	-0.326753	0.271783	0.229265	0.859433	20	0.921966	1	Brain_Cerebellum
ENSG00000070718	8	AP3M2	42010464	rs4481580	8	42031886	A	G	0.422737	-0.0557918	0.078691	0.478328	-0.333092	0.0489276	9.90655e-12	0.167497	0.237522	0.480695	0.896794	14	0.962911	1	Brain_Cerebellum
ENSG00000176209	8	SMIM19	42396298	rs62509329	8	42438616	G	A	0.5883	0.174289	0.0780213	0.0254924	-0.389564	0.0463037	3.98864e-17	-0.447395	0.207218	0.0308459	0.676454	20	0.883461	1	Brain_Cerebellum
ENSG00000147432	8	CHRNB3	42552519	rs7012713	8	42592303	C	T	0.974614	0.0253024	0.235116	0.914301	-1.8086	0.234546	1.24785e-14	-0.0139901	0.130012	0.914308	0.0837472	11	0.999161	1	Brain_Cerebellum
ENSG00000147434	8	CHRNA6	42607763	rs7012713	8	42592303	C	T	0.974614	0.0253024	0.235116	0.914301	-1.74762	0.24582	1.16592e-12	-0.0144782	0.13455	0.914309	0.0796185	10	0.999161	1	Brain_Cerebellum
ENSG00000104738	8	MCM4	48872745	rs762679	8	48885436	A	T	0.825607	0.036637	0.113606	0.747082	0.447863	0.0599852	8.25276e-14	0.0818041	0.253899	0.747308	0.799063	20	0.986519	1	Brain_Cerebellum
ENSG00000034239	8	EFCAB1	49623348	rs4873289	8	49697516	C	T	0.362031	-0.0207181	0.0802254	0.796214	0.779132	0.0825342	3.72403e-21	-0.0265913	0.103006	0.796289	0.305536	20	0.990415	1	Brain_Cerebellum
ENSG00000271148	8	RP11-401N18.1	50819423	rs33999498	8	50138433	T	C	0.460265	-0.0264138	0.0758353	0.727607	-0.526775	0.0925806	1.2711e-08	0.0501425	0.144231	0.7281	0.0676536	16	0.984091	1	Brain_Cerebellum
ENSG00000147481	8	SNTG1	50822349	rs1876719	8	50072498	A	G	0.456954	-0.0477553	0.0776206	0.538397	-0.694369	0.0906825	1.9011e-14	0.0687752	0.112146	0.539702	0.0948255	12	0.971474	1	Brain_Cerebellum
ENSG00000168300	8	PCMTD1	52730140	rs13264242	8	52811914	G	C	0.892936	-0.0775442	0.132456	0.55827	0.72129	0.0653207	2.38885e-28	-0.107508	0.183896	0.558808	0.976058	20	0.971474	1	Brain_Cerebellum
ENSG00000254087	8	LYN	56792372	rs7005312	8	56806439	T	C	0.497792	-0.059438	0.0805793	0.460741	-0.371311	0.0671529	3.21442e-08	0.160076	0.218935	0.464684	0.374331	20	0.956425	1	Brain_Cerebellum
ENSG00000236814	8	RP11-446E9.1	56962597	rs112548719	8	57005579	T	C	0.280353	-0.161531	0.0883525	0.0675113	-0.692455	0.0720102	6.83941e-22	0.233273	0.129879	0.0724811	0.190105	20	0.903026	1	Brain_Cerebellum
ENSG00000008988	8	RPS20	56979854	rs72653986	8	57035048	C	T	0.252759	-0.203391	0.0933788	0.0293963	0.40648	0.06069	2.11808e-11	-0.500372	0.241568	0.0383262	0.230081	20	0.883461	1	Brain_Cerebellum
ENSG00000181195	8	PENK	57349233	rs1025116	8	57755431	A	G	0.259382	0.246602	0.0824396	0.00277809	-0.749525	0.104368	6.89109e-13	-0.329011	0.119149	0.00575636	0.617838	12	0.883461	1	Brain_Cerebellum
ENSG00000254254	8	RP11-17A4.2	57358366	rs4738546	8	57756288	G	A	0.259382	0.254099	0.0827778	0.00214276	-0.665766	0.107665	6.26257e-10	-0.381665	0.138812	0.00596829	0.811948	7	0.883461	1	Brain_Cerebellum
ENSG00000241431	8	RP11-17A4.1	57500944	rs2582415	8	57477736	A	G	0.470199	0.0329414	0.0791369	0.677248	0.595916	0.0963595	6.23778e-10	0.0552786	0.133099	0.677908	0.352184	11	0.979777	1	Brain_Cerebellum
ENSG00000253301	8	RP11-513O17.2	58055248	rs77691549	8	58055126	T	G	0.135762	-0.00405822	0.114928	0.971832	1.08224	0.137254	3.14733e-15	-0.00374984	0.106196	0.971832	0.199763	9	0.999161	1	Brain_Cerebellum
ENSG00000177182	8	CLVS1	61969717	rs2931288	8	62187703	T	C	0.339956	0.0517477	0.0801112	0.518345	-0.46183	0.0632932	2.94961e-13	-0.112049	0.174143	0.519944	0.0470243	20	0.965399	1	Brain_Cerebellum
ENSG00000137563	8	GGH	63927638	rs35791650	8	63965448	G	A	0.280353	-0.100013	0.086649	0.248407	0.517519	0.0552188	7.10697e-21	-0.193254	0.168696	0.251972	0.0477523	20	0.930873	1	Brain_Cerebellum
ENSG00000254081	8	CTD-3025N20.2	66439243	rs10091345	8	66552315	A	G	0.527594	0.110431	0.0768481	0.150716	0.644943	0.0738681	2.52403e-18	0.171226	0.120758	0.156212	0.367721	20	0.903026	1	Brain_Cerebellum
ENSG00000272010	8	CTD-3025N20.3	66504085	rs7464223	8	66521890	T	C	0.392936	-0.0509649	0.0787479	0.517508	-0.430775	0.0628101	6.96513e-12	0.11831	0.183617	0.519362	0.473843	20	0.965399	1	Brain_Cerebellum
ENSG00000104442	8	ARMC1	66514694	rs34851482	8	66518462	A	G	0.3234	-0.0511922	0.081995	0.532406	0.279666	0.0426384	5.41626e-11	-0.183048	0.294514	0.534255	0.481008	20	0.971114	1	Brain_Cerebellum
ENSG00000147576	8	ADHFE1	67342420	rs2719008	8	67383784	C	T	0.486755	0.116716	0.0762005	0.125597	0.515736	0.0414708	1.66413e-35	0.226309	0.148867	0.128459	0.370403	20	0.903026	1	Brain_Cerebellum
ENSG00000248801	8	RP11-664D7.4	69215703	rs2676648	8	69295941	C	G	0.193157	-0.0799289	0.104154	0.442839	0.864654	0.10382	8.19382e-17	-0.0924403	0.120968	0.444764	0.337772	20	0.949723	1	Brain_Cerebellum
ENSG00000165084	8	C8orf34	69242957	rs2676648	8	69295941	C	G	0.193157	-0.0799289	0.104154	0.442839	0.735583	0.101448	4.14133e-13	-0.108661	0.142385	0.445375	0.406289	20	0.949723	1	Brain_Cerebellum
ENSG00000221947	8	XKR9	71581600	rs56299871	8	71816818	A	G	0.507726	0.0401914	0.0807235	0.618595	0.813383	0.0787384	5.14535e-25	0.0494126	0.0993594	0.618969	0.507506	20	0.9754	1	Brain_Cerebellum
ENSG00000040341	8	STAU2	74332604	rs7834451	8	74722418	A	G	0.115894	-0.200371	0.124268	0.106873	0.388703	0.0485409	1.16833e-15	-0.515486	0.326116	0.11395	0.485046	20	0.903026	1	Brain_Cerebellum
ENSG00000104343	8	UBE2W	74692332	rs6983756	8	74800786	G	A	0.116998	-0.187285	0.125072	0.134284	0.44901	0.0642666	2.81469e-12	-0.417108	0.284876	0.143148	0.236343	20	0.903026	1	Brain_Cerebellum
ENSG00000164751	8	PEX2	77892494	rs4551327	8	77904944	C	T	0.625828	-0.00481837	0.0775468	0.950473	0.315829	0.0556539	1.38788e-08	-0.0152563	0.245549	0.950458	0.199061	9	0.999161	1	Brain_Cerebellum
ENSG00000260398	8	RP11-594N15.3	79518187	rs1402067	8	79482385	C	A	0.183223	-0.0206355	0.0980913	0.833382	0.469379	0.0776922	1.52669e-09	-0.0439633	0.209108	0.833478	0.94394	15	0.992772	1	Brain_Cerebellum
ENSG00000104432	8	IL7	79587978	rs1441850	8	79657666	C	T	0.295806	0.0967092	0.0887032	0.275616	-1.12861	0.0783492	4.82249e-47	-0.0856888	0.0788199	0.276972	0.349036	20	0.934503	1	Brain_Cerebellum
ENSG00000254352	8	RP11-578O24.2	79636031	rs1441850	8	79657666	C	T	0.295806	0.0967092	0.0887032	0.275616	-1.05433	0.0974941	2.94543e-27	-0.0917257	0.0845588	0.278029	0.408143	20	0.934503	1	Brain_Cerebellum
ENSG00000253598	8	SLC10A5	82605842	rs75348453	8	82626146	A	G	0.0540839	-0.0843299	0.199256	0.672134	-1.1189	0.188016	2.66367e-09	0.0753686	0.178532	0.67291	0.152971	15	0.979777	1	Brain_Cerebellum
ENSG00000104231	8	ZFAND1	82613569	rs75348453	8	82626146	A	G	0.0540839	-0.0843299	0.199256	0.672134	-0.801179	0.138484	7.23608e-09	0.105257	0.249368	0.672955	0.0384095	18	0.979777	1	Brain_Cerebellum
ENSG00000104497	8	SNX16	82711816	rs2400539	8	82759714	G	A	0.601545	-0.0453557	0.0824141	0.582083	-0.457403	0.0604686	3.89927e-14	0.0991592	0.180655	0.583082	0.792056	20	0.971474	1	Brain_Cerebellum
ENSG00000185015	8	CA13	86132816	rs1809820	8	86231184	G	A	0.721854	0.0313503	0.100461	0.754988	-0.762967	0.0784101	2.23554e-22	-0.04109	0.131739	0.755113	0.353556	20	0.986519	1	Brain_Cerebellum
ENSG00000176623	8	RMDN1	87480486	rs4961193	8	87486168	C	T	0.248344	-0.0702476	0.0899062	0.434602	0.701546	0.059114	1.7422e-32	-0.100133	0.128432	0.435594	0.273019	18	0.948985	1	Brain_Cerebellum
ENSG00000250569	8	NTAN1P2	87493983	rs7820697	8	87502855	C	A	0.546358	-0.0675745	0.0791477	0.393258	-0.572523	0.0891305	1.33243e-10	0.118029	0.13946	0.397366	0.445934	14	0.946435	1	Brain_Cerebellum
ENSG00000085719	8	CPNE3	87497059	rs10504825	8	87567848	C	A	0.417219	0.0186156	0.0839933	0.824611	0.260638	0.0436604	2.37738e-09	0.0714234	0.322482	0.824719	0.435816	20	0.992772	1	Brain_Cerebellum
ENSG00000251136	8	RP11-37B2.1	90621638	rs40377	8	90781953	T	C	0.601545	-0.0381336	0.0766145	0.61869	-0.46658	0.0791045	3.67316e-09	0.08173	0.164788	0.619915	0.310325	13	0.9754	1	Brain_Cerebellum
ENSG00000253704	8	RP11-267M23.4	95565950	rs4373498	8	95549126	A	G	0.264901	0.0700949	0.0863132	0.416759	0.589917	0.107721	4.342e-08	0.118822	0.147914	0.421793	0.267831	20	0.947751	1	Brain_Cerebellum
ENSG00000156162	8	DPY19L4	95731931	rs12543258	8	95694631	G	A	0.396247	0.0260673	0.0842028	0.75688	-0.326286	0.0575684	1.44642e-08	-0.0798909	0.258449	0.757233	0.772695	11	0.987375	1	Brain_Cerebellum
ENSG00000164941	8	INTS8	95825539	rs113338212	8	95878574	A	G	0.0584989	-0.0936505	0.184758	0.612237	0.998239	0.114518	2.85974e-18	-0.0938157	0.185397	0.612838	0.619746	20	0.973917	1	Brain_Cerebellum
ENSG00000156170	8	NDUFAF6	95907995	rs13278601	8	95972974	C	G	0.522075	-0.083624	0.0766099	0.27502	0.4725	0.0592818	1.58151e-15	-0.176982	0.163651	0.279492	0.307451	20	0.934503	1	Brain_Cerebellum
ENSG00000245080	8	MIR3150B	96079036	rs13279040	8	96080389	C	A	0.184327	-0.00179761	0.10092	0.985786	1.26274	0.11299	5.36378e-29	-0.00142358	0.0799215	0.985789	0.226464	20	0.999161	1	Brain_Cerebellum
ENSG00000156471	8	PTDSS1	97273943	rs7001397	8	97342582	T	C	0.46468	0.0688355	0.0768014	0.37012	-0.296971	0.0499522	2.7629e-09	-0.231792	0.261538	0.375475	0.230476	20	0.946435	1	Brain_Cerebellum
ENSG00000180543	8	TSPYL5	98285717	rs28669903	8	98289986	T	C	0.665563	0.0397007	0.0814589	0.625995	-0.474659	0.0651179	3.11739e-13	-0.0836406	0.171999	0.626765	0.505075	20	0.975714	1	Brain_Cerebellum
ENSG00000104341	8	LAPTM4B	98787285	rs2438209	8	98796472	C	T	0.177704	-0.00746076	0.110378	0.946111	0.387406	0.0594507	7.20016e-11	-0.0192583	0.284931	0.946113	0.726113	8	0.999161	1	Brain_Cerebellum
ENSG00000104361	8	NIPAL2	99202061	rs13263648	8	99222276	C	T	0.134658	0.079421	0.0998726	0.42649	-0.614645	0.0903564	1.02856e-11	-0.129214	0.163595	0.429619	0.591071	10	0.947751	1	Brain_Cerebellum
ENSG00000104450	8	SPAG1	101170134	rs7822587	8	101199029	A	G	0.218543	0.043902	0.0949634	0.643881	0.639148	0.0766317	7.39666e-17	0.0686884	0.148806	0.644371	0.15076	20	0.977997	1	Brain_Cerebellum
ENSG00000034677	8	RNF19A	101269288	rs1788193	8	101276677	T	C	0.63245	-0.0943643	0.0804594	0.240877	-0.39096	0.0500702	5.79925e-15	0.241366	0.208108	0.246127	0.708946	20	0.929436	1	Brain_Cerebellum
ENSG00000174226	8	SNX31	101585116	rs1786345	8	101674751	C	A	0.398455	0.0272844	0.0810296	0.736355	0.709755	0.0718358	5.07136e-23	0.038442	0.114232	0.736475	0.290506	20	0.985644	1	Brain_Cerebellum
ENSG00000164924	8	YWHAZ	101928753	rs4734500	8	101970119	T	C	0.598234	0.0547265	0.0794472	0.49092	-0.369158	0.0339118	1.34666e-27	-0.148247	0.215642	0.491789	0.621283	20	0.962911	1	Brain_Cerebellum
ENSG00000164929	8	BAALC	104152938	rs13275933	8	104191077	C	T	0.43819	-0.00906496	0.080102	0.909894	-0.202639	0.0357874	1.49351e-08	0.0447345	0.395373	0.909915	0.478442	20	0.999161	1	Brain_Cerebellum
ENSG00000164930	8	FZD6	104310661	rs827528	8	104312432	G	A	0.264901	-0.0087078	0.0897133	0.922676	-0.376001	0.0628647	2.2161e-09	0.023159	0.23863	0.922687	0.604423	20	0.999161	1	Brain_Cerebellum
ENSG00000266289	8	RP11-1C8.6	104395306	rs2388720	8	104460050	C	A	0.453642	0.0863061	0.0820291	0.29276	0.635651	0.0733534	4.49141e-18	0.135776	0.129995	0.296268	0.627646	20	0.934556	1	Brain_Cerebellum
ENSG00000271830	8	RP11-1C8.7	104493494	rs10086992	8	104604177	A	G	0.362031	-0.119287	0.0800666	0.136263	0.74611	0.063088	2.84786e-32	-0.159879	0.10816	0.139364	0.619381	20	0.903026	1	Brain_Cerebellum
ENSG00000253477	8	RP11-1C8.4	104495626	rs2080609	8	104553445	A	G	0.362031	-0.0985449	0.0837369	0.239257	0.681544	0.0649798	9.75162e-26	-0.144591	0.123634	0.242202	0.696909	20	0.926122	1	Brain_Cerebellum
ENSG00000104412	8	EMC2	109455830	rs16878164	8	109587930	T	C	0.281457	0.0273622	0.0874866	0.75444	0.434343	0.0526031	1.49402e-16	0.0629968	0.201567	0.754634	0.693436	20	0.986519	1	Brain_Cerebellum
ENSG00000147654	8	EBAG9	110551940	rs1673392	8	110484866	T	A	0.294702	0.00885072	0.0827112	0.914781	0.378942	0.0672496	1.75202e-08	0.0233564	0.218308	0.914798	0.861047	20	0.999161	1	Brain_Cerebellum
ENSG00000147642	8	SYBU	110586207	rs2844249	8	110628433	C	G	0.237307	0.0442752	0.0931048	0.634403	-0.541071	0.0676848	1.30647e-15	-0.0818289	0.172379	0.634999	0.722562	20	0.977997	1	Brain_Cerebellum
ENSG00000147679	8	UTP23	117778742	rs16888699	8	117735209	G	A	0.101545	-0.103216	0.137587	0.453139	-0.711296	0.0941922	4.30158e-14	0.14511	0.194384	0.455357	0.653948	8	0.952251	1	Brain_Cerebellum
ENSG00000147676	8	MAL2	120177273	rs1364708	8	120195363	A	G	0.696468	-0.0444474	0.0827255	0.591089	0.810806	0.0686651	3.54406e-32	-0.0548188	0.102134	0.591452	0.884791	20	0.971474	1	Brain_Cerebellum
ENSG00000136999	8	NOV	120428546	rs2432961	8	120197015	C	G	0.554084	0.0314969	0.0757551	0.677578	0.65725	0.0854889	1.49299e-14	0.0479222	0.115429	0.678021	0.149861	20	0.979777	1	Brain_Cerebellum
ENSG00000136982	8	DSCC1	120846216	rs55741337	8	120871117	C	T	0.201987	-0.0166326	0.106152	0.875495	-1.208	0.0945175	2.10163e-37	0.0137687	0.0878808	0.875501	0.978462	20	0.996006	1	Brain_Cerebellum
ENSG00000172167	8	MTBP	121457640	rs7015843	8	121533262	A	G	0.666667	-0.0275373	0.0859534	0.748644	-0.940362	0.0592604	1.05042e-56	0.0292838	0.0914232	0.748733	0.451349	20	0.986519	1	Brain_Cerebellum
ENSG00000172164	8	SNTB1	121547985	rs7845391	8	121710942	C	G	0.281457	0.0352513	0.0908096	0.697851	0.310912	0.0496897	3.92269e-10	0.11338	0.292636	0.698427	0.551528	12	0.983586	1	Brain_Cerebellum
ENSG00000156795	8	WDYHV1	124428965	rs4006559	8	124448188	A	G	0.336645	-0.0377683	0.0805699	0.639234	-0.711915	0.0735155	3.53092e-22	0.0530517	0.113306	0.63963	0.567596	20	0.977997	1	Brain_Cerebellum
ENSG00000153317	8	ASAP1	131064353	rs17210536	8	131217790	C	T	0.115894	-0.0688218	0.119756	0.565504	0.762415	0.0793471	7.35384e-22	-0.0902682	0.157355	0.566199	0.554243	20	0.971474	1	Brain_Cerebellum
ENSG00000253507	8	CTD-2501M5.1	132320792	rs4427152	8	132332751	G	A	0.695364	0.0243613	0.0858241	0.776525	0.622428	0.0992446	3.57225e-10	0.0391392	0.138027	0.776746	0.634903	12	0.989001	1	Brain_Cerebellum
ENSG00000259820	8	AC083843.1	135804263	rs16905254	8	135841964	G	A	0.0993377	0.00521637	0.133322	0.968808	-0.906661	0.127689	1.2427e-12	-0.00575339	0.147049	0.96879	0.0482643	5	0.999161	1	Brain_Cerebellum
ENSG00000131773	8	KHDRBS3	136469700	rs7814368	8	136900947	G	A	0.298013	-0.0812567	0.0854722	0.341767	-0.34791	0.0591016	3.94117e-09	0.233557	0.248856	0.347977	0.393069	20	0.943661	1	Brain_Cerebellum
ENSG00000169398	8	PTK2	141667999	rs2369409	8	141989870	G	A	0.445916	-0.0839405	0.0757891	0.268056	-0.409377	0.0513796	1.61659e-15	0.205044	0.186913	0.272639	0.30837	20	0.934503	1	Brain_Cerebellum
ENSG00000171045	8	TSNARE1	143293441	rs13261479	8	143398255	C	T	0.143488	-0.112495	0.106337	0.290096	0.99473	0.0832923	7.09374e-33	-0.113091	0.107319	0.291983	0.587268	20	0.934556	1	Brain_Cerebellum
ENSG00000261693	8	RP13-467H17.1	143485013	rs34954834	8	143451046	C	T	0.169978	0.105468	0.107167	0.325047	-0.736945	0.130116	1.48111e-08	-0.143114	0.1476	0.33224	0.702364	20	0.943158	1	Brain_Cerebellum
ENSG00000160886	8	LY6K	143781529	rs13272904	8	143782614	C	T	0.467991	0.079421	0.0774306	0.305041	-0.49175	0.0879872	2.28538e-08	-0.161507	0.160089	0.313044	0.413927	20	0.934556	1	Brain_Cerebellum
ENSG00000253741	8	CTD-2292P10.4	143783670	rs2585175	8	143781289	C	G	0.481236	0.0667049	0.0770999	0.386949	-0.519533	0.0601818	5.99033e-18	-0.128394	0.149146	0.389314	0.478438	20	0.946435	1	Brain_Cerebellum
ENSG00000130193	8	THEM6	143808621	rs2585145	8	143799457	A	G	0.476821	0.0577971	0.076816	0.451824	-0.653248	0.0495376	1.04359e-39	-0.0884765	0.117782	0.45254	0.774975	20	0.952037	1	Brain_Cerebellum
ENSG00000253196	8	RP11-706C16.7	143844534	rs35290104	8	143847558	A	G	0.33223	-0.00274176	0.0846588	0.974161	-0.480848	0.0852696	1.70892e-08	0.00570192	0.176064	0.974165	0.830243	20	0.999161	1	Brain_Cerebellum
ENSG00000180155	8	LYNX1	143845752	rs2572932	8	143858280	G	C	0.895143	0.137058	0.12705	0.280691	0.411755	0.0720884	1.11782e-08	0.332862	0.314012	0.289131	0.757404	13	0.934556	1	Brain_Cerebellum
ENSG00000247317	8	RP11-273G15.2	144063155	rs4270940	8	144094150	T	C	0.576159	-0.0816998	0.0779408	0.294556	-0.59148	0.0820837	5.76991e-13	0.138128	0.133159	0.299591	0.265084	16	0.934556	1	Brain_Cerebellum
ENSG00000177335	8	C8orf31	144120626	rs10090102	8	144120308	T	C	0.656733	0.0652641	0.0840634	0.437535	-0.574246	0.0928121	6.12471e-10	-0.113652	0.147537	0.441106	0.190284	5	0.949723	1	Brain_Cerebellum
ENSG00000176956	8	LY6H	144239331	rs56843986	8	144252618	C	T	0.55298	0.17563	0.083898	0.0363149	0.602168	0.0876599	6.44859e-12	0.291663	0.145652	0.045235	0.823526	8	0.883461	1	Brain_Cerebellum
ENSG00000253716	8	RP13-582O9.5	144362331	rs1063753	8	144362674	G	C	0.460265	0.0706169	0.0747603	0.344848	-0.805697	0.0735304	6.12783e-28	-0.0876469	0.0931337	0.34666	0.923792	20	0.943661	1	Brain_Cerebellum
ENSG00000184428	8	TOP1MT	144386554	rs28549024	8	144389205	C	T	0.422737	0.0620542	0.0750621	0.408381	0.503305	0.0784671	1.41546e-10	0.123293	0.150372	0.41226	0.957371	20	0.947751	1	Brain_Cerebellum
ENSG00000014164	8	ZC3H3	144519825	rs896933	8	144615201	C	T	0.584989	-0.071902	0.07801	0.35669	-0.311459	0.0474191	5.09217e-11	0.230855	0.25292	0.361369	0.323749	20	0.945706	1	Brain_Cerebellum
ENSG00000104518	8	GSDMD	144635377	rs80346174	8	144640506	C	G	0.190949	0.0541283	0.107663	0.615112	-0.354171	0.052654	1.73926e-11	-0.152831	0.304834	0.616119	0.955675	20	0.9754	1	Brain_Cerebellum
ENSG00000204839	8	MROH6	144648357	rs4874156	8	144661564	A	G	0.0993377	0.0978343	0.121397	0.42028	-1.01139	0.0936167	3.31263e-27	-0.0967325	0.120363	0.421587	0.67369	20	0.947751	1	Brain_Cerebellum
ENSG00000255050	8	RP11-661A12.9	144655660	rs10112966	8	144683934	T	C	0.799117	-0.0541567	0.0906779	0.550312	1.04636	0.0858996	3.91459e-34	-0.0517572	0.0867644	0.550824	0.496292	20	0.971474	1	Brain_Cerebellum
ENSG00000147813	8	NAPRT1	144656955	rs10093709	8	144684215	G	A	0.799117	-0.0587594	0.0907426	0.517266	1.23311	0.0803479	3.70157e-53	-0.0476514	0.0736539	0.517656	0.723057	20	0.96539	1	Brain_Cerebellum
ENSG00000179886	8	TIGD5	144680074	rs28606985	8	144665680	A	C	0.296909	0.0404315	0.0832858	0.627393	0.297196	0.0515696	8.26298e-09	0.136043	0.281231	0.628569	0.795819	20	0.975714	1	Brain_Cerebellum
ENSG00000183309	8	ZNF623	144718183	rs7836923	8	144720873	T	C	0.225166	0.242122	0.0938344	0.00987161	0.622241	0.0669565	1.49696e-20	0.389113	0.156506	0.0129094	0.173686	20	0.883461	1	Brain_Cerebellum
ENSG00000181135	8	ZNF707	144766622	rs138832344	8	144766644	T	A	0.0143488	0.38109	0.317712	0.230337	1.93033	0.259467	1.00992e-13	0.197422	0.166715	0.236337	0.827677	5	0.926122	1	Brain_Cerebellum
ENSG00000181097	8	RP11-429J17.2	144778324	rs1141722	8	144780284	T	A	0.8234	-0.125778	0.101318	0.214441	0.711545	0.111249	1.59548e-10	-0.176767	0.145049	0.222969	0.293563	20	0.920591	1	Brain_Cerebellum
ENSG00000180921	8	FAM83H	144806103	rs7460393	8	144866095	A	T	0.209713	-0.0930949	0.109614	0.395714	0.703538	0.0907554	9.04407e-15	-0.132324	0.156736	0.398532	0.563615	20	0.946435	1	Brain_Cerebellum
ENSG00000203499	8	FAM83H-AS1	144816310	rs59316811	8	144859888	T	G	0.208609	-0.13359	0.105163	0.203974	0.891278	0.0891576	1.57627e-23	-0.149886	0.11894	0.207605	0.192508	20	0.920103	1	Brain_Cerebellum
ENSG00000254973	8	RP11-429J17.7	144840323	rs6558390	8	144852565	T	G	0.241722	-0.103427	0.0990598	0.296448	0.663173	0.0790959	5.0976e-17	-0.155958	0.150526	0.300164	0.881799	20	0.934556	1	Brain_Cerebellum
ENSG00000178209	8	PLEC	144989321	rs7155	8	144989462	G	A	0.435982	0.120579	0.0772543	0.118563	-0.566607	0.0510604	1.30025e-28	-0.212809	0.137688	0.122203	0.412036	20	0.903026	1	Brain_Cerebellum
ENSG00000179698	8	KIAA1875	145162629	rs34664633	8	145238609	A	G	0.0584989	0.0481709	0.31519	0.878541	1.53181	0.157689	2.62474e-22	0.0314471	0.205789	0.878546	0.86203	4	0.997295	1	Brain_Cerebellum
ENSG00000071894	8	CPSF1	145618444	rs2977834	8	145623098	T	C	0.660044	0.045711	0.0791407	0.56354	1.08474	0.059349	1.25491e-74	0.0421401	0.0729946	0.563735	0.782339	20	0.971474	1	Brain_Cerebellum
ENSG00000147804	8	SLC39A4	145635126	rs190185812	8	145653903	C	G	0.0452539	-0.329678	0.283744	0.245282	1.10731	0.178465	5.48238e-10	-0.297729	0.2607	0.253439	0.380626	11	0.932779	1	Brain_Cerebellum
ENSG00000160948	8	VPS28	145649000	rs190185812	8	145653903	C	G	0.0452539	-0.329678	0.283744	0.245282	1.29999	0.113747	3.0029e-30	-0.253601	0.219391	0.24771	0.624868	18	0.930395	1	Brain_Cerebellum
ENSG00000160949	8	TONSL	145654165	rs10902781	8	145667019	G	A	0.558499	0.0226864	0.0807296	0.778694	0.375516	0.05231	7.0396e-13	0.0604139	0.215148	0.778862	0.42267	9	0.989872	1	Brain_Cerebellum
ENSG00000232600	8	AC084125.4	145660602	rs1011211	8	145663689	C	A	0.560706	0.032796	0.0810874	0.685877	-0.506568	0.0919469	3.60156e-08	-0.0647415	0.160503	0.686679	0.500482	5	0.980105	1	Brain_Cerebellum
ENSG00000187954	8	CYHR1	145674965	rs1871541	8	145681713	T	G	0.515453	0.104241	0.0813599	0.200114	-0.204789	0.034056	1.81778e-09	-0.509017	0.406204	0.210167	0.152804	7	0.920103	1	Brain_Cerebellum
ENSG00000167702	8	KIFC2	145691426	rs72697630	8	145678363	T	C	0.0838852	-0.289973	0.169512	0.0871496	-0.628975	0.0781629	8.48655e-16	0.461024	0.275527	0.0942796	0.258896	20	0.903026	1	Brain_Cerebellum
ENSG00000255182	8	CTD-2517M22.14	145721001	rs55945593	8	145901237	C	G	0.0728477	-0.0142785	0.185745	0.938725	0.894951	0.0947789	3.63938e-21	-0.0159545	0.207555	0.938728	0.145921	20	0.999161	1	Brain_Cerebellum
ENSG00000167701	8	GPT	145728356	rs12542925	8	145892022	A	G	0.0728477	-0.0799614	0.191464	0.676216	0.52301	0.0932995	2.07402e-08	-0.152887	0.367095	0.677061	0.198777	19	0.979777	1	Brain_Cerebellum
ENSG00000160957	8	RECQL4	145736667	rs11557085	8	145752900	T	C	0.471302	-0.0527206	0.0796871	0.508232	0.329767	0.0537989	8.8085e-10	-0.159872	0.24305	0.510683	0.141105	10	0.964759	1	Brain_Cerebellum
ENSG00000198169	8	ZNF251	145946298	rs2958480	8	145983442	G	C	0.426049	-0.0242609	0.0761931	0.750169	-0.711783	0.0630947	1.62533e-29	0.0340847	0.107088	0.750267	0.292369	20	0.986519	1	Brain_Cerebellum
ENSG00000196378	8	ZNF34	145998499	rs2958521	8	146023959	G	C	0.452539	0.0484187	0.0804277	0.547188	-0.476066	0.0576419	1.4686e-16	-0.101706	0.169391	0.548225	0.26821	20	0.971474	1	Brain_Cerebellum
ENSG00000161016	8	RPL8	146015150	rs66716313	8	145995765	A	G	0.550773	0.00108941	0.0766756	0.988633	-0.524132	0.0438073	5.45318e-33	-0.0020785	0.146291	0.988664	0.395772	20	0.999161	1	Brain_Cerebellum
ENSG00000197363	8	ZNF517	146024261	rs2953858	8	146001737	C	T	0.639073	-0.015194	0.0826739	0.854167	-0.393993	0.0529789	1.03165e-13	0.0385641	0.2099	0.854228	0.620168	15	0.992772	1	Brain_Cerebellum
ENSG00000170619	8	COMMD5	146066427	rs1735405	8	146070554	T	C	0.306843	0.0601163	0.0883594	0.496279	0.463145	0.0697244	3.08377e-11	0.1298	0.191779	0.49852	0.4135	10	0.962961	1	Brain_Cerebellum
ENSG00000196922	8	ZNF252P	146198975	rs6981609	8	146222424	T	C	0.128035	0.0839734	0.115896	0.468722	0.805015	0.0769074	1.22031e-25	0.104313	0.144312	0.469785	0.0207985	9	0.956842	1	Brain_Cerebellum
ENSG00000181404	9	XXyac-YRM2039.2	14511	rs10814410	9	46587	T	C	0.419426	-0.0895331	0.0781963	0.252216	-0.781691	0.0846764	2.66848e-20	0.114538	0.100801	0.255843	NA	NA	0.932779	1	Brain_Cerebellum
ENSG00000172785	9	CBWD1	121041	rs573246	9	204014	G	A	0.445916	-0.00265251	0.0776301	0.972747	0.577202	0.0817416	1.64952e-12	-0.00459547	0.134495	0.972743	0.26975	20	0.999161	1	Brain_Cerebellum
ENSG00000107099	9	DOCK8	214854	rs12156499	9	370199	G	A	0.136865	0.0377485	0.12523	0.763058	0.52607	0.0933369	1.73791e-08	0.0717556	0.238388	0.763412	0.636134	20	0.988972	1	Brain_Cerebellum
ENSG00000236404	9	RP11-125B21.2	2422702	rs2183734	9	2493058	T	C	0.793598	0.0836273	0.103015	0.41691	-0.654406	0.102612	1.80024e-10	-0.127791	0.158688	0.420647	0.510654	20	0.947751	1	Brain_Cerebellum
ENSG00000227835	9	CARM1P1	2907073	rs12380607	9	3096934	A	G	0.458057	-0.109437	0.0776334	0.158642	0.474027	0.0814886	5.98788e-09	-0.230866	0.168514	0.170685	0.790543	20	0.911973	1	Brain_Cerebellum
ENSG00000232104	9	RP11-509J21.1	3526723	rs12553270	9	3393348	C	T	0.0584989	0.0407676	0.163451	0.803039	0.878712	0.160621	4.48221e-08	0.0463947	0.186205	0.803238	0.500527	9	0.991152	1	Brain_Cerebellum
ENSG00000106686	9	SPATA6L	4553386	rs6476893	9	4671409	A	C	0.354305	0.0520515	0.0791813	0.510972	0.565594	0.0774699	2.86016e-13	0.0920298	0.140563	0.512646	0.291518	17	0.964759	1	Brain_Cerebellum
ENSG00000147853	9	AK3	4711155	rs3818669	9	4718165	G	C	0.238411	0.0271968	0.0861947	0.752343	-0.374648	0.0562437	2.71684e-11	-0.0725929	0.230326	0.752629	0.441737	20	0.986519	1	Brain_Cerebellum
ENSG00000107020	9	PLGRKT	5357973	rs4742085	9	5350548	T	C	0.36755	-0.065389	0.0813243	0.421367	-0.397739	0.0671559	3.16851e-09	0.164402	0.206342	0.4256	0.458884	14	0.947751	1	Brain_Cerebellum
ENSG00000120217	9	CD274	5450503	rs822342	9	5453973	C	T	0.759382	0.0362097	0.0890379	0.684243	0.879503	0.100023	1.45566e-18	0.0411707	0.101345	0.684564	0.78125	14	0.979777	1	Brain_Cerebellum
ENSG00000197646	9	PDCD1LG2	5510545	rs6476982	9	5498516	T	G	0.292494	-0.104102	0.0842834	0.216775	0.562543	0.0925743	1.22709e-09	-0.185057	0.152889	0.226127	0.444816	15	0.920591	1	Brain_Cerebellum
ENSG00000107036	9	KIAA1432	5629025	rs34232374	9	5636080	A	G	0.0827815	0.03771	0.127118	0.766737	-0.831774	0.0949295	1.91788e-18	-0.0453368	0.152915	0.766861	0.941231	20	0.988972	1	Brain_Cerebellum
ENSG00000137033	9	IL33	6215805	rs2000199	9	6268893	A	G	0.913907	-0.234621	0.135351	0.0830175	-0.46598	0.0661245	1.8281e-12	0.503501	0.299124	0.0923261	0.668784	20	0.903026	1	Brain_Cerebellum
ENSG00000178445	9	GLDC	6532464	rs57463825	9	6904643	G	T	0.175497	0.0416696	0.100564	0.678585	0.579213	0.0949099	1.04247e-09	0.0719418	0.174022	0.679308	0.0805215	14	0.979777	1	Brain_Cerebellum
ENSG00000107077	9	KDM4C	6720863	rs57463825	9	6904643	G	T	0.175497	0.0416696	0.100564	0.678585	0.491395	0.0644881	2.53797e-14	0.0847987	0.204952	0.679059	0.0955316	18	0.979777	1	Brain_Cerebellum
ENSG00000225706	9	RP11-75C9.1	8858130	rs77301379	9	8858303	G	C	0.151214	-0.0141131	0.109542	0.897487	1.20419	0.113037	1.68653e-26	-0.01172	0.090974	0.897494	0.273081	20	0.99795	1	Brain_Cerebellum
ENSG00000272871	9	RP11-408A13.4	14588795	rs13290060	9	14612732	C	A	0.437086	0.0641009	0.0812155	0.429985	0.523482	0.0554254	3.56053e-21	0.122451	0.155686	0.431558	0.762364	20	0.947751	1	Brain_Cerebellum
ENSG00000229029	9	RP11-408A13.1	14593575	rs1134457	9	14605628	A	C	0.435982	0.0770444	0.0821553	0.348357	0.40623	0.0720696	1.73409e-08	0.189657	0.205018	0.354928	0.891592	20	0.944974	1	Brain_Cerebellum
ENSG00000175893	9	ZDHHC21	14611069	rs62539798	9	14687361	A	T	0.336645	-0.0915003	0.0835754	0.273596	-0.25117	0.0432557	6.3741e-09	0.364296	0.338607	0.281987	0.810366	20	0.934503	1	Brain_Cerebellum
ENSG00000147869	9	CER1	14719722	rs10756605	9	14732353	G	A	0.756071	0.256023	0.0983818	0.00925901	-0.822506	0.103944	2.51325e-15	-0.311272	0.125915	0.0134326	0.0907372	20	0.883461	1	Brain_Cerebellum
ENSG00000164946	9	FREM1	14734664	rs10810271	9	14847175	C	T	0.11479	-0.0497976	0.142661	0.727041	-0.664223	0.11218	3.19866e-09	0.0749712	0.215152	0.727497	0.49561	3	0.984091	1	Brain_Cerebellum
ENSG00000215237	9	RP11-54D18.2	14993310	rs10481549	9	15027480	T	G	0.52649	-0.123847	0.0799415	0.121329	0.947096	0.0743135	3.34057e-37	-0.130765	0.0850283	0.124073	0.327468	20	0.903026	1	Brain_Cerebellum
ENSG00000164989	9	CCDC171	15552895	rs10732335	9	15862077	C	A	0.410596	0.128508	0.0812256	0.11363	0.718143	0.0635379	1.27388e-29	0.178944	0.114208	0.117154	0.378522	20	0.903026	1	Brain_Cerebellum
ENSG00000107295	9	SH3GL2	17579080	rs3824388	9	17624902	G	A	0.160044	0.0878918	0.100526	0.381955	-0.370754	0.049856	1.03385e-13	-0.237062	0.273007	0.385209	0.157847	5	0.946435	1	Brain_Cerebellum
ENSG00000178031	9	ADAMTSL1	18473892	rs10963416	9	18051534	G	C	0.384106	0.0125312	0.0793205	0.874512	-0.41722	0.05158	6.02587e-16	-0.0300349	0.190153	0.874495	0.271524	20	0.995327	1	Brain_Cerebellum
ENSG00000147874	9	HAUS6	19053141	rs4977495	9	19096832	T	A	0.145695	-0.105584	0.118746	0.373916	0.455212	0.0750192	1.29561e-09	-0.231944	0.263644	0.378988	0.215333	20	0.946435	1	Brain_Cerebellum
ENSG00000272842	9	RP11-513M16.7	19371384	rs35548281	9	19356211	A	G	0.0905077	0.0950829	0.144223	0.509727	0.751086	0.116684	1.21911e-10	0.126594	0.193024	0.511923	0.0815473	20	0.964759	1	Brain_Cerebellum
ENSG00000273226	9	RP11-513M16.8	19375449	rs67906804	9	19376258	C	G	0.0905077	0.112239	0.143795	0.435077	0.660844	0.0921681	7.50036e-13	0.169842	0.218879	0.437771	0.0363742	18	0.949723	1	Brain_Cerebellum
ENSG00000137154	9	RPS6	19375713	rs41270113	9	19380239	T	A	0.080574	0.0500941	0.136739	0.714092	0.524395	0.0912416	9.06669e-09	0.0955274	0.261285	0.714659	0.436946	20	0.984091	1	Brain_Cerebellum
ENSG00000261402	9	RP11-378I6.1	19926092	rs2051134	9	19889326	C	A	0.591611	0.0238717	0.0783495	0.760607	-0.684255	0.084663	6.36611e-16	-0.0348871	0.114585	0.760773	0.634657	20	0.988533	1	Brain_Cerebellum
ENSG00000226393	9	IFNA20P	21321299	rs1330311	9	21289069	T	C	0.236203	0.134339	0.0966198	0.164407	-0.665234	0.100358	3.38865e-11	-0.201942	0.148403	0.173586	0.190344	20	0.914021	1	Brain_Cerebellum
ENSG00000198642	9	KLHL9	21329670	rs596180	9	21370864	C	T	0.178808	-0.00527991	0.108255	0.961102	0.27577	0.049905	3.27802e-08	-0.0191461	0.392571	0.961102	0.0197803	10	0.999161	1	Brain_Cerebellum
ENSG00000096872	9	IFT74	26947037	rs10967609	9	26933552	T	C	0.0452539	-0.281691	0.20357	0.166435	1.54725	0.227194	9.74139e-12	-0.182059	0.134257	0.175085	0.117507	20	0.914021	1	Brain_Cerebellum
ENSG00000184434	9	LRRC19	26993134	rs10812507	9	26991407	G	A	0.238411	0.043634	0.0985178	0.657809	0.63734	0.113201	1.80055e-08	0.0684627	0.155054	0.658821	0.0147842	20	0.979777	1	Brain_Cerebellum
ENSG00000120156	9	TEK	27109139	rs16911092	9	27142444	G	A	0.0916115	-0.106392	0.138683	0.442986	1.28455	0.143198	2.9529e-19	-0.0828245	0.108356	0.444646	0.711365	11	0.949723	1	Brain_Cerebellum
ENSG00000120162	9	MOB3B	27325207	rs17835843	9	27542409	C	A	0.0728477	0.0966275	0.139726	0.489212	1.72863	0.126335	1.28453e-42	0.0558983	0.0809337	0.489774	0.0864636	18	0.962911	1	Brain_Cerebellum
ENSG00000147894	9	C9orf72	27546544	rs774358	9	27559997	A	T	0.719647	0.075573	0.0878647	0.389728	0.733409	0.0688054	1.57993e-26	0.103044	0.120193	0.391268	0.34429	20	0.946435	1	Brain_Cerebellum
ENSG00000260412	9	RP11-438B23.2	27937615	rs1029105	9	28942783	C	G	0.171082	0.0825381	0.102635	0.421286	1.3092	0.133348	9.42509e-23	0.0630446	0.0786577	0.422839	0.7708	20	0.947751	1	Brain_Cerebellum
ENSG00000174482	9	LINGO2	27948076	rs10813006	9	29145265	C	G	0.183223	0.10445	0.104754	0.318717	1.46113	0.118643	7.49058e-35	0.0714858	0.0719284	0.320297	0.868055	20	0.934556	1	Brain_Cerebellum
ENSG00000122729	9	ACO1	32384618	rs7022554	9	32436014	G	A	0.569536	0.137372	0.0775903	0.0766469	-0.766602	0.0746795	1.01087e-24	-0.179196	0.102708	0.081034	0.921545	20	0.903026	1	Brain_Cerebellum
ENSG00000241043	9	GVQW1	32566787	rs637421	9	32569145	C	T	0.633554	0.109154	0.0858575	0.203606	-0.618249	0.0838438	1.65812e-13	-0.176554	0.140921	0.210257	0.799464	20	0.920103	1	Brain_Cerebellum
ENSG00000137074	9	APTX	32972604	rs7036559	9	33064927	G	C	0.416115	-0.0846509	0.0791758	0.285003	-0.532627	0.0745984	9.33814e-13	0.158931	0.150309	0.290346	0.46955	20	0.934556	1	Brain_Cerebellum
ENSG00000165269	9	AQP7	33384765	rs62544583	9	33397790	T	G	0.292494	-0.0574342	0.0929927	0.536823	-0.463839	0.0761579	1.12563e-09	0.123824	0.201513	0.538905	0.140837	12	0.971474	1	Brain_Cerebellum
ENSG00000165272	9	AQP3	33441152	rs10813981	9	33444758	G	A	0.636865	0.103782	0.0838899	0.216041	-0.754387	0.0933189	6.26934e-16	-0.137571	0.112497	0.221374	0.640378	20	0.920591	1	Brain_Cerebellum
ENSG00000165271	9	NOL6	33461439	rs2275228	9	33467577	C	T	0.213024	0.0565126	0.106267	0.594858	0.682779	0.0527028	2.19331e-38	0.0827686	0.15577	0.595175	0.620606	20	0.971474	1	Brain_Cerebellum
ENSG00000226562	9	RP11-255A11.21	33580693	rs12005759	9	33522045	A	G	0.416115	-0.0561419	0.0824375	0.495857	0.880193	0.0840189	1.11204e-25	-0.0637836	0.0938561	0.496765	0.680107	20	0.962911	1	Brain_Cerebellum
ENSG00000204982	9	PRSS3P4	33613846	rs12005759	9	33522045	A	G	0.416115	-0.0561419	0.0824375	0.495857	0.599174	0.0889127	1.59591e-11	-0.0936988	0.138286	0.498043	0.825006	18	0.962911	1	Brain_Cerebellum
ENSG00000205274	9	TRBV20OR9-2	33617760	rs2992821	9	33487198	C	T	0.713024	0.0515902	0.0880263	0.557821	-0.470255	0.0814442	7.74334e-09	-0.109707	0.18815	0.559839	0.840217	16	0.971474	1	Brain_Cerebellum
ENSG00000231165	9	TRBV26OR9-2	33695765	rs75597842	9	33732647	G	C	0.0463576	-0.303075	0.198779	0.127339	1.41714	0.229506	6.62752e-10	-0.213864	0.144481	0.138814	0.182928	14	0.903026	1	Brain_Cerebellum
ENSG00000260947	9	RP11-384P7.7	33697457	rs75597842	9	33732647	G	C	0.0463576	-0.303075	0.198779	0.127339	1.83189	0.177531	5.79884e-25	-0.165444	0.109688	0.131476	0.22095	20	0.903026	1	Brain_Cerebellum
ENSG00000164978	9	NUDT2	34329504	rs11790059	9	34308711	C	G	0.1766	0.0657877	0.0991881	0.507172	-0.930102	0.0979581	2.20438e-21	-0.0707317	0.106902	0.508196	0.767467	20	0.964759	1	Brain_Cerebellum
ENSG00000164972	9	C9orf24	34379017	rs3818830	9	34378999	T	A	0.168874	-0.0138991	0.104167	0.893851	-0.692481	0.109049	2.15022e-10	0.0200715	0.150459	0.893876	0.824073	17	0.99795	1	Brain_Cerebellum
ENSG00000237159	9	CNTFR-AS1	34568013	rs3802428	9	34567200	C	A	0.980132	-0.225828	0.196097	0.249479	1.20223	0.170143	1.59463e-12	-0.187841	0.165263	0.255698	0.20564	20	0.932779	1	Brain_Cerebellum
ENSG00000137070	9	IL11RA	34650699	rs2070074	9	34649442	G	A	0.089404	-0.0820781	0.125332	0.512544	0.835097	0.0966664	5.67299e-18	-0.0982857	0.150511	0.513749	0.388097	20	0.964759	1	Brain_Cerebellum
ENSG00000230074	9	RP11-195F19.9	34665662	rs2026118	9	34666093	A	G	0.139073	-0.17896	0.116296	0.123846	-0.861953	0.107319	9.61217e-16	0.207622	0.137376	0.1307	0.557586	20	0.903026	1	Brain_Cerebellum
ENSG00000221829	9	FANCG	35073832	rs7848532	9	34942510	C	A	0.488962	-0.0457089	0.0805061	0.570192	-0.219091	0.0393368	2.55303e-08	0.20863	0.369359	0.572181	0.1562	20	0.971474	1	Brain_Cerebellum
ENSG00000107140	9	TESK1	35605367	rs10814257	9	35601101	A	G	0.219647	0.0144944	0.0984799	0.882992	0.462601	0.0601601	1.47706e-14	0.0313325	0.212922	0.88301	0.525646	20	0.997295	1	Brain_Cerebellum
ENSG00000137101	9	CD72	35609530	rs10814260	9	35618523	A	G	0.232892	0.00363339	0.0955224	0.969686	0.733857	0.0846176	4.22268e-18	0.00495109	0.130166	0.969658	0.330422	20	0.999161	1	Brain_Cerebellum
ENSG00000137135	9	ARHGEF39	35658872	rs10972553	9	35659902	T	C	0.303532	0.00865246	0.091215	0.924467	-0.620281	0.0751402	1.51922e-16	-0.0139493	0.147064	0.924433	0.436276	20	0.999161	1	Brain_Cerebellum
ENSG00000107159	9	CA9	35673853	rs67765684	9	35673635	T	G	0.0916115	-0.133131	0.127452	0.296223	0.868249	0.109959	2.87748e-15	-0.153333	0.148071	0.300417	0.505833	20	0.934556	1	Brain_Cerebellum
ENSG00000198467	9	TPM2	35681989	rs2025126	9	35696625	A	G	0.252759	0.0788944	0.0823753	0.338186	-0.967465	0.0695674	5.75451e-44	-0.0815475	0.0853472	0.339335	0.530781	20	0.943661	1	Brain_Cerebellum
ENSG00000137103	9	TMEM8B	35814448	rs10738948	9	35833448	C	T	0.649007	0.0374631	0.0785539	0.633427	-0.365782	0.0435349	4.38795e-17	-0.102419	0.215102	0.633973	0.82681	20	0.977997	1	Brain_Cerebellum
ENSG00000122694	9	GLIPR2	36136732	rs4878642	9	36134539	A	G	0.480132	-0.0985008	0.0796739	0.216346	0.458903	0.0826174	2.78321e-08	-0.214644	0.177867	0.227521	0.584039	16	0.920591	1	Brain_Cerebellum
ENSG00000137106	9	GRHPR	37422663	rs4878690	9	37422656	T	C	0.312362	-0.0296812	0.0871347	0.73338	0.519733	0.0525628	4.70045e-23	-0.0571085	0.167752	0.73353	0.489196	12	0.984091	1	Brain_Cerebellum
ENSG00000122696	9	SLC25A51	37879400	rs17515459	9	37858396	G	A	0.174393	-0.0720182	0.106039	0.497028	0.959394	0.108605	1.01149e-18	-0.0750663	0.110853	0.498299	0.718631	17	0.962916	1	Brain_Cerebellum
ENSG00000180071	9	ANKRD18A	38540566	rs4878218	9	38654102	C	G	0.368653	-0.0899663	0.0839868	0.284084	-0.547313	0.0949525	8.21101e-09	0.164378	0.15608	0.292266	0.54134	12	0.934556	1	Brain_Cerebellum
ENSG00000229019	9	RP11-88I18.3	71041759	rs7860270	9	71050219	G	A	0.0618102	0.110494	0.165054	0.503203	-0.800708	0.140249	1.13515e-08	-0.137996	0.207547	0.506122	0.989197	17	0.964231	1	Brain_Cerebellum
ENSG00000236998	9	RP11-203L2.3	71403223	rs2017	9	71397747	C	T	0.611479	0.00218839	0.0805115	0.978313	0.351833	0.0618199	1.26105e-08	0.00621998	0.228837	0.978316	0.386305	18	0.999161	1	Brain_Cerebellum
ENSG00000188647	9	PTAR1	72324438	rs11140293	9	72404919	G	C	0.363135	0.0346526	0.0852782	0.684463	-0.284191	0.0439121	9.68352e-11	-0.121934	0.300664	0.685074	0.170623	9	0.979777	1	Brain_Cerebellum
ENSG00000165072	9	MAMDC2	72658497	rs10868802	9	72941996	G	A	0.196468	0.0314308	0.0984931	0.749602	0.562948	0.0998105	1.69887e-08	0.0558326	0.175239	0.750024	0.650164	5	0.986519	1	Brain_Cerebellum
ENSG00000156017	9	C9orf41	77595936	rs3780178	9	77708152	C	T	0.35872	0.0531236	0.0849907	0.531959	0.463	0.0685142	1.40175e-11	0.114738	0.184349	0.533682	0.23965	20	0.971114	1	Brain_Cerebellum
ENSG00000106733	9	NMRK1	77675489	rs10869500	9	77707695	T	A	0.422737	-0.0101746	0.0803321	0.899214	-0.991077	0.0772874	1.21459e-37	0.0102662	0.0810593	0.899217	0.337786	20	0.99795	1	Brain_Cerebellum
ENSG00000106772	9	PRUNE2	79226292	rs7035263	9	79369664	T	C	0.392936	-0.0789361	0.080337	0.325821	0.371748	0.0456304	3.73247e-16	-0.212338	0.217672	0.329316	0.808233	20	0.940902	1	Brain_Cerebellum
ENSG00000225937	9	PCA3	79379352	rs566584	9	79319195	A	C	0.793598	0.00869973	0.0956317	0.927513	0.858663	0.100908	1.7483e-17	0.0101317	0.111379	0.92752	0.808539	20	0.999161	1	Brain_Cerebellum
ENSG00000156052	9	GNAQ	80331003	rs10521480	9	80471440	A	G	0.696468	-0.00308524	0.0834612	0.970549	0.443502	0.0522935	2.23245e-17	-0.00695653	0.188189	0.970512	0.364481	20	0.999161	1	Brain_Cerebellum
ENSG00000254473	9	RP11-522I20.3	86322509	rs3814507	9	86323309	T	C	0.171082	-0.0445362	0.105317	0.672384	0.578714	0.103495	2.24865e-08	-0.0769571	0.182504	0.673264	0.742202	9	0.979777	1	Brain_Cerebellum
ENSG00000165113	9	GKAP1	86354336	rs295276	9	86433794	C	G	0.4117	-0.0857758	0.0813803	0.291875	-0.328112	0.054286	1.50208e-09	0.261422	0.251769	0.299111	0.216865	16	0.934556	1	Brain_Cerebellum
ENSG00000178966	9	RMI1	86595626	rs10868081	9	86636430	G	A	0.469095	0.0751817	0.0801155	0.348028	0.38182	0.051291	9.7538e-14	0.196903	0.211486	0.351829	0.236623	20	0.943661	1	Brain_Cerebellum
ENSG00000226237	9	RP11-276H19.1	89563614	rs1927078	9	89612574	C	T	0.733996	-0.0754506	0.0845321	0.372102	0.804267	0.0816837	7.12441e-23	-0.0938129	0.105536	0.374045	0.0941681	20	0.946435	1	Brain_Cerebellum
ENSG00000231007	9	CDC20P1	89626567	rs7043328	9	89607343	C	A	0.730684	-0.0872139	0.0852091	0.306034	-0.883357	0.0767208	1.12253e-30	0.09873	0.0968409	0.307962	0.0737065	20	0.934556	1	Brain_Cerebellum
ENSG00000123975	9	CKS2	91926113	rs10119002	9	91963682	A	G	0.89404	-0.0258042	0.15871	0.87083	1.07329	0.108791	5.86951e-23	-0.0240421	0.147893	0.870861	0.922744	18	0.994801	1	Brain_Cerebellum
ENSG00000187742	9	SECISBP2	91933421	rs45489796	9	91980708	G	A	0.0209713	0.210334	0.266117	0.429313	-1.61113	0.188456	1.24045e-17	-0.130551	0.165879	0.431267	0.141382	4	0.947751	1	Brain_Cerebellum
ENSG00000231107	9	RP11-389K14.3	93063184	rs2114345	9	93195886	C	T	0.843267	0.0533259	0.108505	0.623098	0.829172	0.0986769	4.35575e-17	0.0643122	0.131083	0.623694	0.984406	20	0.975714	1	Brain_Cerebellum
ENSG00000229694	9	RP11-305L7.6	93881344	rs4743819	9	93922364	A	G	0.124724	-0.00623641	0.116802	0.957422	-1.07261	0.146853	2.79363e-13	0.00581423	0.108898	0.95742	0.716687	12	0.999161	1	Brain_Cerebellum
ENSG00000235641	9	LINC00484	93921855	rs4743819	9	93922364	A	G	0.124724	-0.00623641	0.116802	0.957422	-0.828626	0.129743	1.69531e-10	0.0075262	0.140964	0.95742	0.792778	13	0.999161	1	Brain_Cerebellum
ENSG00000234537	9	RP11-100G15.7	94894680	rs3901406	9	94896482	A	C	0.354305	-0.0601938	0.0807789	0.456171	0.65123	0.0568117	2.025e-30	-0.092431	0.124302	0.45712	0.559877	20	0.952251	1	Brain_Cerebellum
ENSG00000188312	9	CENPP	95087766	rs10992314	9	95117419	T	C	0.156733	-0.278932	0.112135	0.0128653	1.23547	0.0974519	7.85599e-37	-0.22577	0.0924936	0.0146495	0.384442	20	0.883461	1	Brain_Cerebellum
ENSG00000127080	9	IPPK	95375466	rs9299401	9	94940133	T	C	0.343267	-0.211528	0.0874568	0.0155781	0.378415	0.056649	2.38949e-11	-0.558983	0.245796	0.0229557	0.274447	20	0.883461	1	Brain_Cerebellum
ENSG00000187984	9	ANKRD19P	95571670	rs72618187	9	95570578	C	T	0.229581	-0.0180917	0.0926899	0.845245	0.630448	0.0957371	4.54274e-11	-0.0286965	0.147087	0.845315	0.0957458	20	0.992772	1	Brain_Cerebellum
ENSG00000127081	9	ZNF484	95607874	rs72618187	9	95570578	C	T	0.229581	-0.0180917	0.0926899	0.845245	0.563927	0.0853043	3.82327e-11	-0.0320816	0.164437	0.845315	0.0532321	20	0.992772	1	Brain_Cerebellum
ENSG00000127084	9	FGD3	95709733	rs13287304	9	95798871	A	G	0.151214	-0.0140259	0.0981193	0.886331	0.6558	0.116799	1.96839e-08	-0.0213875	0.149666	0.886368	0.449043	20	0.997295	1	Brain_Cerebellum
ENSG00000165233	9	C9orf89	95858500	rs4743882	9	95865383	T	G	0.745033	-0.0734921	0.0922005	0.425374	0.655135	0.0724059	1.45494e-19	-0.112179	0.14128	0.427187	0.306238	15	0.947751	1	Brain_Cerebellum
ENSG00000131669	9	NINJ1	95883771	rs10761194	9	95899884	A	G	0.472406	-0.0981565	0.0769269	0.201965	0.539858	0.0596054	1.33845e-19	-0.181819	0.143902	0.206411	0.692845	20	0.919486	1	Brain_Cerebellum
ENSG00000165238	9	WNK2	95947198	rs12000524	9	95952938	A	G	0.285872	0.195797	0.0878058	0.025754	0.23704	0.0408859	6.72726e-09	0.826008	0.396881	0.037411	0.242947	10	0.883461	1	Brain_Cerebellum
ENSG00000237385	9	RP11-165J3.5	96192624	rs12555047	9	96186490	G	A	0.149007	0.0647572	0.121802	0.594942	0.989272	0.110601	3.73598e-19	0.0654595	0.12334	0.595611	0.256009	20	0.971474	1	Brain_Cerebellum
ENSG00000227603	9	RP11-165J3.6	96197614	rs7857183	9	96332044	G	A	0.144592	0.135632	0.119137	0.254946	0.978935	0.0978211	1.41418e-23	0.13855	0.122486	0.25799	0.234525	20	0.934459	1	Brain_Cerebellum
ENSG00000175787	9	ZNF169	97021593	rs12338655	9	97061454	A	C	0.602649	-0.0262816	0.0794719	0.740912	-0.392993	0.0553148	1.20613e-12	0.0668755	0.202441	0.741139	0.395176	20	0.985911	1	Brain_Cerebellum
ENSG00000158169	9	FANCC	97861336	rs10761377	9	97980544	G	C	0.415011	0.13715	0.0829157	0.0981035	0.291235	0.0471248	6.40714e-10	0.470925	0.294725	0.110077	0.422784	13	0.903026	1	Brain_Cerebellum
ENSG00000175611	9	LINC00476	98521513	rs10988792	9	98719799	A	C	0.160044	0.154942	0.100876	0.124547	0.745357	0.0885242	3.77081e-17	0.207876	0.137573	0.130782	0.645935	19	0.903026	1	Brain_Cerebellum
ENSG00000268926	9	DKFZP434H0512	98534605	rs10985499	9	98603006	T	G	0.306843	-0.0786926	0.0883857	0.373287	0.604384	0.100923	2.11704e-09	-0.130203	0.147848	0.378506	0.517667	18	0.946435	1	Brain_Cerebellum
ENSG00000182150	9	ERCC6L2	98637983	rs10989035	9	98806334	T	G	0.296909	-0.152952	0.0911183	0.0932295	0.317244	0.0547093	6.68235e-09	-0.482127	0.29901	0.106873	0.578936	20	0.903026	1	Brain_Cerebellum
ENSG00000224848	9	RP11-535M15.1	99449338	rs10816457	9	99477258	A	G	0.098234	0.274908	0.13591	0.0431011	-1.16902	0.129409	1.66222e-19	-0.235161	0.119139	0.0483991	0.0213977	10	0.883461	1	Brain_Cerebellum
ENSG00000233820	9	RP11-535M15.2	99488172	rs77365293	9	99485907	C	A	0.0971302	0.348923	0.139007	0.0120699	-0.846589	0.109761	1.22883e-14	-0.412152	0.172673	0.0169914	0.0989502	12	0.883461	1	Brain_Cerebellum
ENSG00000228376	9	RP11-520B13.4	99837953	rs10817286	9	100001077	C	G	0.520971	0.0321245	0.0773047	0.677735	0.748714	0.077271	3.34295e-22	0.0429062	0.103345	0.678014	0.640525	20	0.979777	1	Brain_Cerebellum
ENSG00000228038	9	VN1R51P	99855976	rs10817286	9	100001077	C	G	0.520971	0.0321245	0.0773047	0.677735	0.777017	0.0753394	6.11959e-25	0.0413434	0.0995698	0.677981	0.839948	20	0.979777	1	Brain_Cerebellum
ENSG00000159712	9	ANKRD18CP	99918852	rs10981278	9	99995270	G	C	0.518764	0.0280703	0.0778539	0.71844	0.808672	0.0829228	1.80689e-22	0.0347116	0.0963395	0.718619	0.49547	20	0.984091	1	Brain_Cerebellum
ENSG00000203279	9	RP11-498P14.5	99962757	rs10817286	9	100001077	C	G	0.520971	0.0321245	0.0773047	0.677735	1.06864	0.0798611	7.78393e-41	0.0300611	0.0723742	0.677881	0.412395	20	0.979777	1	Brain_Cerebellum
ENSG00000197816	9	CCDC180	100000765	rs11581	9	100139161	G	A	0.216336	0.0596265	0.101215	0.555781	-0.605774	0.0789559	1.68932e-14	-0.0984302	0.167576	0.55695	0.714068	19	0.971474	1	Brain_Cerebellum
ENSG00000136842	9	TMOD1	100263462	rs2805786	9	100356839	C	G	0.163355	0.00122924	0.103252	0.99047	-0.777194	0.0768043	4.54358e-24	-0.00158164	0.132852	0.990501	0.285691	18	0.999161	1	Brain_Cerebellum
ENSG00000136932	9	C9orf156	100666771	rs1561958	9	100669799	T	G	0.39404	0.138979	0.0810666	0.0864504	0.720597	0.0696187	4.15746e-25	0.192867	0.114032	0.0907722	0.0991867	20	0.903026	1	Brain_Cerebellum
ENSG00000095383	9	TBC1D2	100961311	rs2900463	9	100977457	C	T	0.559603	0.104384	0.0759226	0.169167	0.789204	0.0589406	6.93554e-41	0.132265	0.0967073	0.17141	0.342509	20	0.912352	1	Brain_Cerebellum
ENSG00000066697	9	MSANTD3	103189438	rs10819783	9	103236319	A	C	0.735099	0.0414211	0.090822	0.648337	0.323943	0.0590338	4.0786e-08	0.127866	0.281331	0.649467	0.370854	6	0.978429	1	Brain_Cerebellum
ENSG00000148123	9	LPPR1	103790991	rs16919744	9	103788960	A	G	0.0121413	-0.789002	0.495696	0.111451	1.88864	0.27465	6.13315e-12	-0.417762	0.269401	0.120972	NA	NA	0.903026	1	Brain_Cerebellum
ENSG00000136881	9	BAAT	104122699	rs11792975	9	104155550	C	T	0.0905077	-0.00735397	0.142888	0.958956	-0.711311	0.127098	2.18667e-08	0.0103386	0.200888	0.958955	0.520968	18	0.999161	1	Brain_Cerebellum
ENSG00000136870	9	ZNF189	104161155	rs682	9	104187020	T	C	0.528698	0.0212236	0.0840332	0.800602	0.470395	0.0508757	2.33118e-20	0.0451188	0.178711	0.800679	0.858908	9	0.990657	1	Brain_Cerebellum
ENSG00000198785	9	GRIN3A	104331635	rs7863180	9	104482845	T	C	0.519868	-0.00704512	0.07567	0.92578	-0.48198	0.0855683	1.77417e-08	0.014617	0.15702	0.925832	0.470558	20	0.999161	1	Brain_Cerebellum
ENSG00000270332	9	RP11-82L2.1	106842305	rs10991043	9	106797388	C	T	0.396247	0.216852	0.0775845	0.00519009	-0.502613	0.080883	5.16277e-10	-0.431449	0.169258	0.0108015	0.381512	20	0.883461	1	Brain_Cerebellum
ENSG00000136824	9	SMC2	106856541	rs4743687	9	106856910	T	C	0.546358	-0.176848	0.0758997	0.0198054	-0.888619	0.0561444	2.01463e-56	0.199015	0.0863337	0.0211565	0.0713438	20	0.883461	1	Brain_Cerebellum
ENSG00000136783	9	NIPSNAP3A	107509969	rs2487715	9	107532394	G	A	0.653422	0.0854697	0.0795063	0.282376	0.596743	0.0596148	1.37791e-23	0.143227	0.134	0.285133	0.308544	20	0.934503	1	Brain_Cerebellum
ENSG00000148143	9	ZNF462	109625378	rs7853813	9	109787178	T	C	0.101545	-0.0321545	0.131625	0.807005	0.631428	0.111957	1.70157e-08	-0.0509234	0.208652	0.807185	0.787298	15	0.991442	1	Brain_Cerebellum
ENSG00000070061	9	IKBKAP	111629797	rs12343956	9	111774463	G	T	0.0662252	-0.0566	0.159772	0.723149	-0.482588	0.0835446	7.63096e-09	0.117284	0.331695	0.723646	0.721793	19	0.984091	1	Brain_Cerebellum
ENSG00000106771	9	TMEM245	111777432	rs16913837	9	111872809	C	A	0.171082	0.13363	0.112372	0.234373	0.430705	0.0528141	3.48862e-16	0.310259	0.263662	0.239303	0.0815954	20	0.926122	1	Brain_Cerebellum
ENSG00000260230	9	FRRS1L	111892573	rs2176692	9	111927723	A	G	0.254967	0.094519	0.0896924	0.29196	0.268809	0.0458231	4.45803e-09	0.351621	0.339007	0.299638	0.986713	11	0.934556	1	Brain_Cerebellum
ENSG00000188959	9	C9orf152	112952328	rs2776	9	113006288	C	T	0.534216	0.101402	0.0765391	0.185227	-0.582184	0.083382	2.90737e-12	-0.174175	0.133815	0.193049	0.0676536	19	0.917259	1	Brain_Cerebellum
ENSG00000136810	9	TXN	113006091	rs72757062	9	113023862	G	A	0.136865	-0.18145	0.113237	0.109069	-0.524111	0.0798898	5.36542e-11	0.346205	0.222407	0.119558	0.652231	6	0.903026	1	Brain_Cerebellum
ENSG00000165124	9	SVEP1	113127531	rs10980387	9	113200697	T	C	0.165563	0.266847	0.0998443	0.00752518	0.583365	0.0854102	8.48207e-12	0.457426	0.183789	0.012815	0.0506337	20	0.883461	1	Brain_Cerebellum
ENSG00000106853	9	PTGR1	114312002	rs59165439	9	114357952	T	C	0.277042	-0.0292311	0.0909399	0.747881	-0.37342	0.0636561	4.4586e-09	0.0782794	0.243898	0.748247	0.997287	20	0.986519	1	Brain_Cerebellum
ENSG00000204173	9	LRRC37A5P	114353872	rs2065100	9	114393246	C	T	0.250552	-0.00429521	0.0947983	0.963858	-0.743961	0.0963692	1.16415e-14	0.00577344	0.127426	0.963862	0.694384	20	0.999161	1	Brain_Cerebellum
ENSG00000242616	9	GNG10	114423615	rs7045665	9	114434070	G	A	0.5883	-0.0105541	0.0799865	0.894998	-0.67296	0.0642163	1.07225e-25	0.0156831	0.118867	0.895033	0.462113	20	0.99795	1	Brain_Cerebellum
ENSG00000259953	9	RP11-4O1.2	114794835	rs78617913	9	114937234	A	C	0.300221	0.0947009	0.0837935	0.258426	-0.723586	0.0885555	3.0587e-16	-0.130877	0.116906	0.262922	0.806175	17	0.934459	1	Brain_Cerebellum
ENSG00000106868	9	SUSD1	114803065	rs10817281	9	114948526	C	G	0.311258	0.0502082	0.0840483	0.550272	-0.616483	0.0802633	1.5815e-14	-0.081443	0.136747	0.551459	0.670811	16	0.971474	1	Brain_Cerebellum
ENSG00000119314	9	PTBP3	114980715	rs10739336	9	114971644	G	A	0.790287	0.0321173	0.0932168	0.730435	-0.432409	0.0635715	1.03228e-11	-0.0742752	0.215852	0.730769	0.233601	10	0.984091	1	Brain_Cerebellum
ENSG00000119457	9	SLC46A2	115641200	rs71503544	9	115613878	T	C	0.282561	-0.0130781	0.0938444	0.889167	-0.865183	0.0863844	1.30298e-23	0.015116	0.108478	0.889176	0.108189	20	0.997783	1	Brain_Cerebellum
ENSG00000176386	9	CDC26	116018115	rs10981712	9	116046126	C	G	0.298013	0.0808701	0.0881998	0.359178	-0.718231	0.0886737	5.50914e-16	-0.112596	0.123586	0.362255	0.256484	20	0.945706	1	Brain_Cerebellum
ENSG00000148225	9	WDR31	116075502	rs78005230	9	115971903	G	A	0.0673289	0.124948	0.169116	0.460015	-0.62949	0.114219	3.56299e-08	-0.198491	0.271059	0.463997	0.848458	11	0.956203	1	Brain_Cerebellum
ENSG00000119431	9	HDHD3	116135699	rs76714544	9	116141088	T	C	0.140177	0.0486663	0.108844	0.654785	-0.51958	0.0928385	2.18596e-08	-0.0936648	0.210152	0.655814	0.886474	5	0.979777	1	Brain_Cerebellum
ENSG00000148218	9	ALAD	116148597	rs1805312	9	116152990	G	C	0.0739514	0.360921	0.171849	0.0357089	1.27454	0.112726	1.21745e-29	0.283177	0.137139	0.0389325	0.612194	9	0.883461	1	Brain_Cerebellum
ENSG00000157657	9	ZNF618	116638562	rs7029830	9	116681888	T	G	0.532009	-0.0678924	0.0763533	0.373905	-0.638852	0.0665217	7.7153e-22	0.106273	0.120028	0.375941	0.728645	20	0.946435	1	Brain_Cerebellum
ENSG00000106927	9	AMBP	116822407	rs2418265	9	116865784	G	A	0.477925	0.00999983	0.0809503	0.901675	0.601068	0.0875242	6.53598e-12	0.0166368	0.134699	0.901703	0.81231	8	0.99795	1	Brain_Cerebellum
ENSG00000136883	9	KIF12	116848406	rs2418265	9	116865784	G	A	0.477925	0.00999983	0.0809503	0.901675	0.839987	0.0729838	1.18533e-30	0.0119047	0.0963764	0.901693	0.804289	20	0.99795	1	Brain_Cerebellum
ENSG00000106948	9	AKNA	117096436	rs10739412	9	117183166	C	T	0.283664	0.0542514	0.0882499	0.538705	-0.324688	0.0564032	8.58481e-09	-0.167088	0.273345	0.54102	0.273405	20	0.971474	1	Brain_Cerebellum
ENSG00000095397	9	DFNB31	117164360	rs74597121	9	117218252	C	T	0.257174	-0.178143	0.0977336	0.0683424	1.07066	0.106793	1.17729e-23	-0.166386	0.0927799	0.0729187	0.0321049	20	0.903026	1	Brain_Cerebellum
ENSG00000157693	9	C9orf91	117373486	rs62579731	9	117414194	T	C	0.169978	-0.052709	0.105634	0.617791	-0.497369	0.0849182	4.71198e-09	0.105976	0.213155	0.619064	0.724398	17	0.9754	1	Brain_Cerebellum
ENSG00000226604	9	PAPPA-AS2	119048108	rs12683490	9	119875030	A	T	0.216336	0.137202	0.0929594	0.13995	-0.511433	0.091614	2.37117e-08	-0.26827	0.188008	0.153607	0.863835	19	0.903026	1	Brain_Cerebellum
ENSG00000148219	9	ASTN2	119187504	rs72760120	9	119866947	T	C	0.216336	0.136365	0.092903	0.142163	-0.842147	0.0643306	3.71037e-39	-0.161925	0.111008	0.144653	0.757733	20	0.903026	1	Brain_Cerebellum
ENSG00000233569	9	RP11-500B12.1	120410884	rs2183150	9	120405181	C	G	0.800221	-0.0463491	0.10127	0.647159	-0.954443	0.107178	5.32972e-19	0.0485614	0.106244	0.647617	0.993927	20	0.978429	1	Brain_Cerebellum
ENSG00000228512	9	RP11-281A20.2	120545726	rs2149364	9	120542988	C	T	0.720751	-0.0127978	0.0868554	0.882817	0.47174	0.0751076	3.36708e-10	-0.0271288	0.184168	0.882891	0.291232	12	0.997295	1	Brain_Cerebellum
ENSG00000226752	9	PSMD5-AS1	123587106	rs13299616	9	123594803	C	T	0.608168	-0.100524	0.0793728	0.205353	-1.18398	0.0638225	7.98409e-77	0.0849033	0.067195	0.206397	0.740176	20	0.919486	1	Brain_Cerebellum
ENSG00000056558	9	TRAF1	123664671	rs2900180	9	123706382	C	T	0.6766	-0.0939001	0.0782971	0.230419	0.715091	0.0683998	1.39612e-25	-0.131312	0.110211	0.233471	0.261021	20	0.924955	1	Brain_Cerebellum
ENSG00000106804	9	C5	123714616	rs2159777	9	123783056	G	T	0.53532	-0.195526	0.0750506	0.00918172	0.332637	0.0586876	1.44534e-08	-0.587805	0.248316	0.0179251	0.522512	19	0.883461	1	Brain_Cerebellum
ENSG00000261534	9	RP11-244O19.1	124577953	rs56091347	9	124788846	C	T	0.0320088	-0.0509986	0.195709	0.794415	1.08721	0.128873	3.27586e-17	-0.0469078	0.180096	0.794509	0.239733	15	0.990415	1	Brain_Cerebellum
ENSG00000175764	9	TTLL11	124584207	rs10121679	9	124850365	A	G	0.0397351	-0.00626659	0.211538	0.976368	0.593021	0.0861381	5.79746e-12	-0.0105672	0.356716	0.976367	0.187858	12	0.999161	1	Brain_Cerebellum
ENSG00000136930	9	PSMB7	127115745	rs748661	9	127095574	G	A	0.57947	0.104843	0.0849845	0.217325	0.221444	0.0376857	4.20098e-09	0.473451	0.392141	0.227298	0.720597	20	0.920591	1	Brain_Cerebellum
ENSG00000180264	9	GPR144	127213423	rs10818963	9	127189915	A	T	0.651214	0.0142947	0.0824471	0.862352	0.733595	0.10239	7.79405e-13	0.0194858	0.112421	0.862393	0.171538	6	0.994114	1	Brain_Cerebellum
ENSG00000136950	9	ARPC5L	127624409	rs10986471	9	127635713	G	A	0.567329	0.257154	0.0804622	0.00139366	-0.484667	0.049354	9.21505e-23	-0.530579	0.174586	0.0023731	0.054733	20	0.883461	1	Brain_Cerebellum
ENSG00000136935	9	GOLGA1	127640646	rs12352989	9	127768928	A	G	0.354305	0.192214	0.078488	0.0143254	-0.258703	0.0462494	2.22339e-08	-0.742992	0.331193	0.0248724	0.589318	20	0.883461	1	Brain_Cerebellum
ENSG00000232630	9	PRPS1P2	127912932	rs500438	9	127970845	T	C	0.304636	-0.195229	0.0860533	0.0232869	0.502525	0.0764436	4.90467e-11	-0.388497	0.181153	0.0319863	0.171602	20	0.883461	1	Brain_Cerebellum
ENSG00000165219	9	GAPVD1	128024073	rs13290401	9	128085479	A	G	0.497792	0.00467904	0.0761815	0.95103	0.29178	0.0498735	4.90386e-09	0.0160362	0.261107	0.951028	0.38224	20	0.999161	1	Brain_Cerebellum
ENSG00000136828	9	RALGPS1	129677053	rs1974291	9	129874095	A	G	0.472406	-0.0193663	0.0762236	0.799441	0.305009	0.0426647	8.74214e-13	-0.0634943	0.250064	0.799563	0.890572	20	0.990419	1	Brain_Cerebellum
ENSG00000136859	9	ANGPTL2	129849611	rs4836559	9	129931593	T	A	0.959161	-0.20928	0.239102	0.381423	-1.01579	0.178419	1.24627e-08	0.206027	0.238151	0.386978	0.651296	8	0.946435	1	Brain_Cerebellum
ENSG00000136856	9	SLC2A8	130159421	rs11790967	9	130170561	A	G	0.219647	0.00682665	0.093582	0.941849	-0.563462	0.060674	1.59119e-20	-0.0121155	0.166089	0.941849	0.4629	20	0.999161	1	Brain_Cerebellum
ENSG00000197958	9	RPL12	130209953	rs2247573	9	130210946	G	A	0.581678	-0.119133	0.0763196	0.118524	0.519699	0.0521579	2.19167e-23	-0.229235	0.148645	0.123033	0.27256	20	0.903026	1	Brain_Cerebellum
ENSG00000148356	9	LRSAM1	130213765	rs1139400	9	130210111	C	T	0.62362	-0.0949919	0.0784821	0.226143	-0.408343	0.055628	2.12638e-13	0.232628	0.194792	0.232384	0.230153	20	0.924922	1	Brain_Cerebellum
ENSG00000187024	9	PTRH1	130455257	rs1573178	9	130372487	C	T	0.5	-0.0623831	0.0761024	0.412365	-0.495791	0.0620175	1.30229e-15	0.125825	0.154302	0.414815	0.965176	20	0.947751	1	Brain_Cerebellum
ENSG00000160404	9	TOR2A	130493803	rs564754	9	130495633	G	C	0.547461	-0.0671071	0.0786476	0.393484	0.338979	0.0482477	2.12841e-12	-0.197968	0.233718	0.396973	0.838472	20	0.946435	1	Brain_Cerebellum
ENSG00000225032	9	RP11-228B15.4	130578345	rs111736558	9	130542113	C	T	0.0110375	0.340457	0.287488	0.236318	1.16743	0.210564	2.95139e-08	0.29163	0.251812	0.246813	0.550858	11	0.930235	1	Brain_Cerebellum
ENSG00000136908	9	DPM2	130697378	rs4836592	9	130694244	G	A	0.892936	-0.0873238	0.158088	0.580683	-0.416447	0.068149	9.91163e-10	0.209688	0.381159	0.582229	0.585376	10	0.971474	1	Brain_Cerebellum
ENSG00000273186	9	RP11-339B21.10	131193877	rs1009851	9	131193605	C	T	0.134658	0.0116914	0.108385	0.91412	0.709784	0.113283	3.71459e-10	0.0164718	0.152724	0.914112	0.794663	20	0.999161	1	Brain_Cerebellum
ENSG00000136811	9	ODF2	131217465	rs76241737	9	131203597	A	G	0.188742	-0.0752593	0.104115	0.469771	0.570732	0.0800021	9.75211e-13	-0.131864	0.183358	0.472039	0.94514	20	0.958718	1	Brain_Cerebellum
ENSG00000119392	9	GLE1	131266979	rs60811630	9	131308732	A	G	0.0529801	0.176538	0.186935	0.344967	-0.659786	0.098619	2.22782e-11	-0.267569	0.286136	0.34973	0.228298	9	0.943661	1	Brain_Cerebellum
ENSG00000167136	9	ENDOG	131580753	rs10819450	9	131611810	C	T	0.759382	-0.00229736	0.0898989	0.979595	0.500534	0.0724685	4.95302e-12	-0.00458982	0.179607	0.979612	0.0730405	4	0.999161	1	Brain_Cerebellum
ENSG00000095321	9	CRAT	131857089	rs3118625	9	131873256	C	A	0.277042	-0.0924936	0.0843232	0.272686	-0.343972	0.0453308	3.24789e-14	0.268899	0.247694	0.277651	0.29246	10	0.934503	1	Brain_Cerebellum
ENSG00000119383	9	PPP2R4	131873229	rs2480452	9	131909736	T	C	0.0640177	-0.14297	0.180569	0.428493	-0.597874	0.0821428	3.37633e-13	0.239131	0.3038	0.431205	0.063192	10	0.947751	1	Brain_Cerebellum
ENSG00000268707	9	RP11-247A12.7	131932713	rs2480452	9	131909736	T	C	0.0640177	-0.14297	0.180569	0.428493	1.46919	0.127776	1.34779e-30	-0.0973122	0.123195	0.429583	0.0572303	12	0.947751	1	Brain_Cerebellum
ENSG00000204055	9	RP11-247A12.2	131939050	rs2480452	9	131909736	T	C	0.0640177	-0.14297	0.180569	0.428493	0.938758	0.129455	4.11908e-13	-0.152297	0.193492	0.431225	0.0707883	12	0.947751	1	Brain_Cerebellum
ENSG00000136816	9	TOR1B	132565432	rs12634	9	132573536	T	G	0.231788	-0.169091	0.0919811	0.0660144	0.435109	0.0612221	1.18543e-12	-0.388618	0.218355	0.0751169	0.293829	12	0.903026	1	Brain_Cerebellum
ENSG00000136827	9	TOR1A	132575223	rs12634	9	132573536	T	G	0.231788	-0.169091	0.0919811	0.0660144	-0.895527	0.0736336	4.9575e-34	0.188817	0.103878	0.0691136	0.0761152	20	0.903026	1	Brain_Cerebellum
ENSG00000136878	9	USP20	132596977	rs28718118	9	132557885	G	T	0.261589	-0.179045	0.0882452	0.0424627	0.51202	0.0493488	3.2042e-25	-0.349684	0.175612	0.0464548	0.458678	20	0.883461	1	Brain_Cerebellum
ENSG00000148357	9	HMCN2	133046882	rs12336255	9	133028155	A	G	0.3234	0.0478945	0.0868598	0.581343	-0.704821	0.091787	1.60486e-14	-0.0679528	0.123554	0.58233	0.38732	7	0.971474	1	Brain_Cerebellum
ENSG00000130714	9	POMT1	134378289	rs946713	9	134389870	T	C	0.818985	-0.307073	0.094715	0.00118674	0.684935	0.0673093	2.53952e-24	-0.448324	0.145132	0.00200778	0.396937	20	0.883461	1	Brain_Cerebellum
ENSG00000107263	9	RAPGEF1	134452157	rs4740304	9	134600009	A	G	0.752759	-0.00755142	0.0908361	0.933766	-0.394392	0.0658121	2.06384e-09	0.019147	0.230341	0.933753	0.128938	14	0.999161	1	Brain_Cerebellum
ENSG00000165699	9	TSC1	135766735	rs9696501	9	135783754	A	G	0.157837	-0.100819	0.118	0.392887	-0.508436	0.0600192	2.42831e-17	0.198292	0.233262	0.395279	0.973515	20	0.946435	1	Brain_Cerebellum
ENSG00000148308	9	GTF3C5	135906076	rs685959	9	135955171	C	T	0.426049	0.00319489	0.0764395	0.966651	-0.353404	0.0478858	1.5812e-13	-0.00904034	0.216298	0.966662	0.880168	20	0.999161	1	Brain_Cerebellum
ENSG00000170827	9	CELP	135957926	rs687753	9	135955596	T	C	0.439294	0.0162276	0.0776891	0.834566	-0.780266	0.0800273	1.84464e-22	-0.0207975	0.0995903	0.83458	0.798596	20	0.992772	1	Brain_Cerebellum
ENSG00000160271	9	RALGDS	135973107	rs487561	9	135957117	T	G	0.413907	-0.0251937	0.0762226	0.741002	-0.437121	0.0590811	1.37563e-13	0.0576356	0.174548	0.74125	0.559738	20	0.985911	1	Brain_Cerebellum
ENSG00000148296	9	SURF6	136197552	rs886090	9	136199503	A	G	0.347682	-0.0726524	0.0793114	0.359647	-0.651398	0.0720928	1.63186e-19	0.111533	0.12238	0.362101	0.459914	20	0.945706	1	Brain_Cerebellum
ENSG00000148290	9	SURF1	136218610	rs2073932	9	136305439	G	A	0.565121	0.117476	0.0764267	0.124269	0.693375	0.067811	1.53045e-24	0.169426	0.111463	0.128504	0.0232066	20	0.903026	1	Brain_Cerebellum
ENSG00000160323	9	ADAMTS13	136279478	rs8181069	9	136252956	G	A	0.0916115	0.157132	0.136568	0.249908	0.903292	0.120896	7.92149e-14	0.173955	0.152971	0.255466	0.925586	20	0.932779	1	Brain_Cerebellum
ENSG00000196990	9	FAM163B	136444079	rs732833	9	136520662	C	T	0.400662	-0.0177445	0.0760132	0.815423	0.662327	0.0792101	6.18465e-17	-0.0267912	0.114812	0.815491	0.398504	20	0.992772	1	Brain_Cerebellum
ENSG00000225756	9	DBH-AS1	136519708	rs2073836	9	136532134	T	A	0.290287	-0.120365	0.0845676	0.15465	-0.414921	0.067643	8.57082e-10	0.290091	0.209231	0.165606	0.183573	20	0.908039	1	Brain_Cerebellum
ENSG00000123453	9	SARDH	136528682	rs7033395	9	136532545	T	C	0.192053	-0.0945525	0.09534	0.321325	-0.351336	0.0508918	5.07038e-12	0.269123	0.27415	0.326266	0.385323	12	0.938222	1	Brain_Cerebellum
ENSG00000196363	9	WDR5	137000487	rs28650068	9	137029841	G	T	0.728477	0.00292427	0.101805	0.977082	-0.405417	0.0644663	3.19891e-10	-0.007213	0.251114	0.977085	0.65308	4	0.999161	1	Brain_Cerebellum
ENSG00000122136	9	OBP2A	138437985	rs547314	9	138436299	G	A	0.740618	0.102792	0.0945549	0.276987	-0.854588	0.0854081	1.43532e-23	-0.120282	0.111295	0.279808	0.271602	8	0.934503	1	Brain_Cerebellum
ENSG00000107147	9	KCNT1	138594031	rs11103190	9	138679895	C	T	0.237307	-0.0658279	0.0886693	0.457846	-0.600633	0.069938	8.84405e-18	0.109598	0.148177	0.459519	0.179363	20	0.953835	1	Brain_Cerebellum
ENSG00000130560	9	UBAC1	138824815	rs6537919	9	138845846	A	G	0.714128	-0.0780345	0.0902086	0.386995	-0.400399	0.0619242	1.00662e-10	0.194892	0.227304	0.39122	0.0497739	8	0.946435	1	Brain_Cerebellum
ENSG00000165661	9	QSOX2	139098179	rs3758197	9	139095271	G	C	0.646799	0.0577329	0.085942	0.501733	0.423664	0.0615757	5.96931e-12	0.136271	0.203819	0.503759	0.163752	14	0.963215	1	Brain_Cerebellum
ENSG00000160360	9	GPSM1	139221932	rs28721414	9	139239867	G	C	0.377483	-0.0330543	0.0776271	0.670244	-0.593748	0.057276	3.52447e-25	0.0556706	0.130851	0.670508	0.690237	20	0.979777	1	Brain_Cerebellum
ENSG00000213221	9	DNLZ	139253932	rs76313736	9	139276923	G	A	0.0364238	-0.145862	0.264869	0.581843	1.82958	0.188076	2.29327e-22	-0.0797243	0.145002	0.582447	0.131658	11	0.971474	1	Brain_Cerebellum
ENSG00000165684	9	SNAPC4	139270029	rs41298149	9	139298732	A	G	0.0187638	0.0337539	0.273324	0.90172	1.13289	0.164744	6.12624e-12	0.0297945	0.241302	0.901732	0.428636	14	0.99795	1	Brain_Cerebellum
ENSG00000148384	9	INPP5E	139323071	rs10781542	9	139327439	G	A	0.449227	0.0269048	0.0756672	0.722128	-0.50363	0.0514674	1.30065e-22	-0.0534218	0.150343	0.72234	0.895825	20	0.984091	1	Brain_Cerebellum
ENSG00000233016	9	SNHG7	139615818	rs11145848	9	139620966	T	C	0.121413	-0.0248174	0.11376	0.827306	-0.895198	0.0733172	2.75117e-34	0.0277228	0.127098	0.827335	0.45075	12	0.992772	1	Brain_Cerebellum
ENSG00000204001	9	LCN8	139648838	rs2811735	9	139651885	G	A	0.684327	-0.178004	0.0835989	0.0332335	-1.15915	0.081232	3.38426e-46	0.153564	0.0729193	0.0352091	0.790341	20	0.883461	1	Brain_Cerebellum
ENSG00000214402	9	LCNL1	139876356	rs13306	9	139876154	G	A	0.963576	-0.290241	0.1798	0.106474	-1.07708	0.155255	3.99077e-12	0.269471	0.171392	0.115894	0.198956	20	0.903026	1	Brain_Cerebellum
ENSG00000148362	9	C9orf142	139886870	rs3829902	9	139892629	T	G	0.262693	0.0307135	0.0886001	0.728887	-0.517136	0.0450134	1.50705e-30	-0.0593915	0.171406	0.728971	0.172391	20	0.984091	1	Brain_Cerebellum
ENSG00000197355	9	UAP1L1	139971953	rs10870177	9	139987350	T	C	0.383002	-0.0232492	0.078937	0.768351	0.575996	0.0880327	6.03061e-11	-0.0403634	0.137183	0.768582	0.940973	20	0.988982	1	Brain_Cerebellum
ENSG00000268996	9	AL807752.1	139980807	rs10118245	9	139979592	T	C	0.296909	-0.0307747	0.0830009	0.710801	0.405626	0.0541623	6.93581e-14	-0.0758697	0.204875	0.711143	0.809241	18	0.984091	1	Brain_Cerebellum
ENSG00000177239	9	MAN1B1	139981379	rs4880091	9	140002989	C	T	0.738411	-0.00692596	0.0872848	0.936772	-0.583668	0.0601559	2.9394e-22	0.0118663	0.14955	0.936757	0.659593	20	0.999161	1	Brain_Cerebellum
ENSG00000176978	9	DPP7	140004994	rs13631	9	140006202	A	G	0.364238	-0.00220042	0.0787409	0.977706	-0.252334	0.0364991	4.73051e-12	0.00872026	0.312053	0.977706	0.65805	20	0.999161	1	Brain_Cerebellum
ENSG00000197768	9	C9orf173	140145713	rs1133439	9	140144732	G	A	0.896247	-0.265413	0.110863	0.0166637	-0.671033	0.119211	1.81316e-08	0.39553	0.179534	0.0275887	0.163976	7	0.883461	1	Brain_Cerebellum
ENSG00000188986	9	NELFB	140149625	rs9330194	9	140159682	A	G	0.781457	-0.103432	0.0868463	0.233659	0.262871	0.0443308	3.03374e-09	-0.393469	0.336974	0.242946	0.089569	7	0.926835	1	Brain_Cerebellum
ENSG00000130653	9	PNPLA7	140354404	rs2353770	9	140531990	A	G	0.284768	0.0782103	0.0822677	0.34178	0.46416	0.0708724	5.78343e-11	0.168498	0.179098	0.346797	0.374107	20	0.943661	1	Brain_Cerebellum
ENSG00000182154	9	MRPL41	140445651	rs13301653	9	140443648	G	T	0.258278	-0.0223438	0.0901322	0.804212	-0.519029	0.0632712	2.3399e-16	0.0430492	0.173735	0.804299	0.179321	20	0.991442	1	Brain_Cerebellum
ENSG00000148399	9	DPH7	140449356	rs863701	9	140470119	G	A	0.197572	0.0955556	0.0928017	0.303156	-0.40612	0.0476518	1.55937e-17	-0.235289	0.23017	0.306667	0.0787324	20	0.934556	1	Brain_Cerebellum
ENSG00000197070	9	ARRDC1	140500106	rs1776776	9	140497072	C	T	0.130243	0.219633	0.105141	0.0367121	0.773476	0.0686651	1.96525e-29	0.283956	0.138251	0.0399832	0.268897	20	0.883461	1	Brain_Cerebellum
ENSG00000148408	9	CACNA1B	140772241	rs3750508	9	141017240	T	C	0.328918	0.111014	0.078095	0.155177	0.423802	0.0467557	1.25544e-19	0.261947	0.186525	0.160214	0.33546	20	0.903681	1	Brain_Cerebellum
ENSG00000159247	9	TUBBP5	141044565	rs3750509	9	141017343	T	C	0.466887	0.0208119	0.0765905	0.785832	-0.624298	0.0859673	3.81285e-13	-0.0333365	0.122768	0.785976	0.0811347	20	0.990415	1	Brain_Cerebellum
ENSG00000151240	10	DIP2C	320130	rs7071903	10	588141	G	T	0.154525	0.0573912	0.106795	0.590999	-0.548521	0.0674383	4.1646e-16	-0.104629	0.195121	0.591802	0.43151	20	0.971474	1	Brain_Cerebellum
ENSG00000232656	10	IDI2-AS1	1068606	rs1871624	10	1045824	G	A	0.551876	0.000181016	0.0752311	0.998077	-0.40845	0.0727148	1.94131e-08	-0.000443179	0.184187	0.99808	0.146315	14	0.999732	1	Brain_Cerebellum
ENSG00000047056	10	WDR37	1095478	rs11250253	10	1125769	C	A	0.134658	0.11223	0.112912	0.320257	-0.421614	0.0737776	1.09923e-08	-0.266191	0.27183	0.327453	0.549611	20	0.939446	1	Brain_Cerebellum
ENSG00000107959	10	PITRM1	3179920	rs61837966	10	3190499	T	A	0.113687	0.131063	0.156423	0.402091	1.09397	0.110247	3.31024e-23	0.119805	0.143495	0.40377	0.17021	12	0.947751	1	Brain_Cerebellum
ENSG00000237399	10	PITRM1-AS1	3183824	rs11251728	10	3163452	C	T	0.461369	0.0897859	0.0811578	0.268577	-0.633259	0.0880251	6.28874e-13	-0.141784	0.129665	0.274193	0.0130151	20	0.934503	1	Brain_Cerebellum
ENSG00000187134	10	AKR1C1	4934796	rs67362530	10	5043504	A	G	0.14128	-0.0596184	0.121745	0.624349	-0.972967	0.120651	7.36529e-16	0.0612748	0.125358	0.624984	0.88938	20	0.975714	1	Brain_Cerebellum
ENSG00000151632	10	AKR1C2	5029967	rs67362530	10	5043504	A	G	0.14128	-0.0596184	0.121745	0.624349	0.954091	0.119317	1.28242e-15	-0.0624871	0.127842	0.624995	0.872956	20	0.975714	1	Brain_Cerebellum
ENSG00000173848	10	NET1	5454514	rs11253181	10	5486887	C	A	0.0474614	0.591845	0.221655	0.00758265	1.76499	0.207617	1.87664e-17	0.335325	0.131633	0.0108523	0.205606	8	0.883461	1	Brain_Cerebellum
ENSG00000196372	10	ASB13	5680830	rs871749	10	5701833	A	G	0.249448	0.00150886	0.090974	0.986801	0.373405	0.0635667	4.24831e-09	0.00404082	0.243635	0.986767	0.64186	11	0.999161	1	Brain_Cerebellum
ENSG00000057608	10	GDI2	5807186	rs55910451	10	5794652	G	A	0.235099	0.0751539	0.0985961	0.445913	-0.410598	0.0581262	1.61889e-12	-0.183035	0.241522	0.448547	0.614898	20	0.951805	1	Brain_Cerebellum
ENSG00000151657	10	KIN	7792925	rs11255344	10	7800881	C	T	0.208609	0.0267004	0.0913321	0.769984	0.493101	0.0630922	5.47164e-15	0.0541478	0.185349	0.77018	0.22498	20	0.989001	1	Brain_Cerebellum
ENSG00000065665	10	SEC61A2	12171636	rs11257565	10	12190525	C	T	0.43819	0.194398	0.0757717	0.0102998	-0.806417	0.0625998	5.67684e-38	-0.241064	0.0958063	0.011864	0.59654	20	0.883461	1	Brain_Cerebellum
ENSG00000151468	10	CCDC3	12938627	rs825415	10	13056193	T	C	0.679912	-0.0533227	0.0824815	0.517968	0.49056	0.0681097	5.91171e-13	-0.108698	0.168813	0.519645	0.594162	20	0.965399	1	Brain_Cerebellum
ENSG00000225251	10	RPL5P25	13099902	rs61851397	10	13118724	T	C	0.251656	-0.00352621	0.0879395	0.968013	0.740853	0.103048	6.50702e-13	-0.00475966	0.118702	0.968015	0.841037	11	0.999161	1	Brain_Cerebellum
ENSG00000086475	10	SEPHS1	13359424	rs7083997	10	13384554	A	C	0.0827815	0.214474	0.146359	0.14281	-0.505294	0.083169	1.23595e-09	-0.424454	0.297957	0.154289	0.809628	5	0.903026	1	Brain_Cerebellum
ENSG00000165626	10	BEND7	13480484	rs7095654	10	13598142	C	G	0.246137	-0.210751	0.10068	0.0363251	0.857219	0.0808238	2.79385e-26	-0.245854	0.119715	0.040009	0.465718	19	0.883461	1	Brain_Cerebellum
ENSG00000239665	10	RP11-295P9.3	13652047	rs12358828	10	13678192	T	C	0.199779	-0.0117973	0.096552	0.902752	-0.660765	0.0789211	5.64218e-17	0.017854	0.146137	0.902762	0.255834	20	0.998172	1	Brain_Cerebellum
ENSG00000176236	10	C10orf111	15137384	rs11259480	10	15134527	C	T	0.199779	-0.0680069	0.102849	0.508465	-0.467995	0.0795264	3.98601e-09	0.145316	0.221148	0.511119	0.211482	20	0.964759	1	Brain_Cerebellum
ENSG00000152465	10	NMT2	15144583	rs10906841	10	15203275	T	C	0.354305	-0.018552	0.0793685	0.81518	-0.42621	0.0456463	9.88966e-21	0.0435279	0.186278	0.815239	0.0349041	20	0.992772	1	Brain_Cerebellum
ENSG00000077943	10	ITGA8	15555948	rs4430406	10	15478816	A	C	0.282561	-0.22413	0.0878099	0.0106969	0.479832	0.0851712	1.7635e-08	-0.467102	0.200907	0.0200742	0.908288	20	0.883461	1	Brain_Cerebellum
ENSG00000148484	10	RSU1	16632610	rs2603794	10	16860063	G	A	0.186534	0.0426667	0.0961626	0.657263	0.635012	0.0808407	3.99455e-15	0.0671904	0.151676	0.657775	0.85525	8	0.979777	1	Brain_Cerebellum
ENSG00000225213	10	RP11-197M22.2	16763351	rs2356378	10	16762215	A	G	0.439294	0.0464255	0.0786281	0.554872	0.570654	0.0915614	4.59135e-10	0.0813548	0.138403	0.556659	0.685621	20	0.971474	1	Brain_Cerebellum
ENSG00000107611	10	CUBN	16865963	rs7090965	10	17216803	G	A	0.479029	-0.115286	0.0845141	0.172535	0.587675	0.0793568	1.30677e-13	-0.196174	0.14623	0.179746	0.0886085	7	0.914021	1	Brain_Cerebellum
ENSG00000226083	10	SLC39A12-AS1	18290715	rs11012783	10	18425418	G	A	0.37638	-0.123518	0.0791214	0.118497	0.702795	0.0815623	6.89311e-18	-0.175752	0.114414	0.124512	0.845212	20	0.903026	1	Brain_Cerebellum
ENSG00000165995	10	CACNB2	18429606	rs10828906	10	18841795	T	C	0.719647	-0.0610104	0.0879314	0.487807	0.446477	0.0764977	5.33154e-09	-0.136649	0.198332	0.49083	0.135058	20	0.962911	1	Brain_Cerebellum
ENSG00000240291	10	RP11-499P20.2	18802044	rs4747349	10	18801234	C	G	0.360927	-0.197972	0.0867908	0.0225473	0.429502	0.0576995	9.78504e-14	-0.460933	0.211348	0.0291891	0.399583	20	0.883461	1	Brain_Cerebellum
ENSG00000241058	10	NSUN6	18834490	rs10829133	10	18941670	G	A	0.533113	-0.193805	0.0781851	0.0131842	0.578618	0.0577868	1.33668e-23	-0.334945	0.139203	0.0161209	0.332036	20	0.883461	1	Brain_Cerebellum
ENSG00000107890	10	ANKRD26	27280843	rs10443989	10	27405776	A	G	0.110375	-0.0759797	0.127225	0.550371	-0.380097	0.0681881	2.48605e-08	0.199896	0.336633	0.55264	0.00660635	20	0.971474	1	Brain_Cerebellum
ENSG00000120539	10	MASTL	27443753	rs882474	10	27477865	T	G	0.644592	-0.0384801	0.0795007	0.628378	0.889721	0.0694475	1.41522e-37	-0.0432496	0.0894184	0.628615	0.0357776	20	0.975714	1	Brain_Cerebellum
ENSG00000230445	10	LRRC37A6P	27535279	rs1148167	10	27532743	G	T	0.672185	-0.0228666	0.0847261	0.787245	0.837645	0.0855565	1.23625e-22	-0.0272986	0.101186	0.787325	0.004657	20	0.990415	1	Brain_Cerebellum
ENSG00000150054	10	MPP7	28339922	rs1249575	10	28659440	G	C	0.342163	-0.12913	0.0890236	0.146917	0.861928	0.0840685	1.15094e-24	-0.149815	0.104313	0.150943	0.329902	20	0.903026	1	Brain_Cerebellum
ENSG00000254635	10	WAC-AS1	28811581	rs332147	10	28869729	C	T	0.232892	-0.0821422	0.0891962	0.357093	0.462339	0.0607075	2.61957e-14	-0.177667	0.194329	0.360582	0.699106	20	0.945706	1	Brain_Cerebellum
ENSG00000224597	10	PTCHD3P1	29698331	rs2281940	10	29780160	C	T	0.373068	0.101048	0.0819757	0.217689	0.573378	0.0991793	7.41582e-09	0.176233	0.146183	0.227987	0.460123	19	0.920591	1	Brain_Cerebellum
ENSG00000216937	10	CCDC7	32735068	rs71493126	10	32715709	T	C	0.172185	0.0133209	0.108454	0.90223	0.591292	0.0873345	1.28402e-11	0.0225284	0.183449	0.902262	0.483367	20	0.99795	1	Brain_Cerebellum
ENSG00000273038	10	RP11-479G22.8	33176189	rs2490485	10	32712807	C	T	0.612583	0.140159	0.0826958	0.0900989	0.531244	0.0678023	4.68137e-15	0.263832	0.159265	0.0976084	0.456234	20	0.903026	1	Brain_Cerebellum
ENSG00000233200	10	RP11-324I22.2	35508822	rs2504362	10	35620459	T	A	0.343267	-0.108113	0.0806082	0.179851	0.793066	0.0896701	9.213e-19	-0.136323	0.102803	0.184821	0.438325	15	0.914021	1	Brain_Cerebellum
ENSG00000271335	10	RP11-324I22.4	35603480	rs3802509	10	35772402	A	G	0.30574	-0.0828817	0.0827931	0.316794	0.449339	0.0507773	8.8142e-19	-0.184453	0.185431	0.31987	0.628095	20	0.934556	1	Brain_Cerebellum
ENSG00000272983	10	RP11-508N22.12	38426265	rs141294154	10	38560031	T	G	0.0629139	0.198482	0.185415	0.284398	-0.975566	0.126035	9.9097e-15	-0.203453	0.191868	0.288971	0.376731	6	0.934556	1	Brain_Cerebellum
ENSG00000215146	10	RP11-313J2.1	42827314	rs9664628	10	42469340	G	C	0.450331	0.000759711	0.0778128	0.992243	-1.06498	0.08753	4.65742e-34	-0.000713357	0.0730651	0.99221	0.364622	20	0.999566	1	Brain_Cerebellum
ENSG00000165733	10	BMS1	43278249	rs3121325	10	43380113	C	G	0.590508	-0.1608	0.0783281	0.0400848	-0.48129	0.0708195	1.07557e-11	0.334102	0.170009	0.0493913	0.377377	20	0.883461	1	Brain_Cerebellum
ENSG00000169826	10	CSGALNACT2	43633934	rs1270015	10	43698240	T	G	0.199779	0.0460722	0.105787	0.663195	0.882541	0.0826072	1.21482e-26	0.052204	0.119966	0.663448	0.231119	20	0.979777	1	Brain_Cerebellum
ENSG00000230555	10	RP11-517P14.2	43916186	rs4948737	10	44014339	C	T	0.104857	0.28222	0.147339	0.0554349	0.900425	0.147065	9.20361e-10	0.313429	0.171453	0.0675386	0.551034	7	0.903026	1	Brain_Cerebellum
ENSG00000196793	10	ZNF239	44051792	rs11238588	10	44057392	G	C	0.111479	-0.194472	0.119969	0.105012	0.635193	0.0934852	1.08626e-11	-0.306163	0.194171	0.114849	0.266813	9	0.903026	1	Brain_Cerebellum
ENSG00000224812	10	TMEM72-AS1	45306472	rs72780655	10	45455543	G	C	0.109272	0.0647291	0.124979	0.604521	-0.910077	0.117104	7.75449e-15	-0.0711249	0.137633	0.605314	0.322824	20	0.971474	1	Brain_Cerebellum
ENSG00000256574	10	OR13A1	45798102	rs4987105	10	45869748	T	C	0.147903	0.0228568	0.0987116	0.816913	-0.740781	0.100561	1.75172e-13	-0.030855	0.133319	0.816975	0.90019	20	0.992772	1	Brain_Cerebellum
ENSG00000012779	10	ALOX5	45869661	rs4987105	10	45869748	T	C	0.147903	0.0228568	0.0987116	0.816913	-0.829899	0.0915491	1.24524e-19	-0.0275416	0.118983	0.816945	0.935306	20	0.992772	1	Brain_Cerebellum
ENSG00000231964	10	RP11-67C2.2	45940018	rs56150414	10	45871432	A	G	0.156733	0.0450976	0.0985128	0.647127	-0.749703	0.0918994	3.41004e-16	-0.060154	0.131609	0.647624	0.806162	20	0.978429	1	Brain_Cerebellum
ENSG00000165406	10	2024-03-08	45950035	rs3824616	10	45952929	C	T	0.0540839	-0.0544403	0.149344	0.715461	-0.745722	0.10493	1.18729e-12	0.0730035	0.200531	0.71582	0.60903	11	0.984091	1	Brain_Cerebellum
ENSG00000172671	10	ZFAND4	46111043	rs3824617	10	46167847	T	C	0.256071	-0.0360459	0.087669	0.680954	-0.368945	0.0608182	1.3084e-09	0.0977	0.238166	0.681646	0.456572	9	0.979777	1	Brain_Cerebellum
ENSG00000172661	10	FAM21C	46222648	rs12265787	10	46063654	T	C	0.302428	-0.0206742	0.0843872	0.806464	-0.441352	0.0684404	1.1281e-10	0.046843	0.19134	0.806599	0.272438	20	0.991442	1	Brain_Cerebellum
ENSG00000188234	10	AGAP4	46321042	rs2279435	10	45923528	A	C	0.551876	0.0880971	0.0811798	0.277828	0.640512	0.105967	1.49904e-09	0.137542	0.128769	0.285462	0.906333	19	0.934556	1	Brain_Cerebellum
ENSG00000204177	10	BMS1P1	46737612	rs11204291	10	48656269	G	C	0.974614	-0.204971	0.24366	0.40023	-1.34239	0.202566	3.42742e-11	0.152691	0.182969	0.403987	0.405403	6	0.947751	1	Brain_Cerebellum
ENSG00000204172	10	AGAP10	47191844	rs117579758	10	48311583	A	T	0.813466	-0.270516	0.102478	0.0082967	-1.13525	0.109739	4.4108e-25	0.238287	0.0931616	0.0105342	0.0596812	5	0.883461	1	Brain_Cerebellum
ENSG00000251079	10	BMS1P2	47228366	rs117579758	10	48311583	A	T	0.813466	-0.270516	0.102478	0.0082967	-0.996076	0.106098	6.09844e-21	0.271581	0.106871	0.0110472	0.172053	7	0.883461	1	Brain_Cerebellum
ENSG00000170324	10	FRMPD2	49364601	rs11101258	10	49410358	T	C	0.261589	-0.0262167	0.0890424	0.768433	-0.337658	0.0560328	1.67984e-09	0.0776427	0.26402	0.768698	0.815204	20	0.988982	1	Brain_Cerebellum
ENSG00000107643	10	MAPK8	49514698	rs4575219	10	49687925	G	C	0.213024	-0.109787	0.0923664	0.234597	-0.38205	0.0640558	2.45635e-09	0.287363	0.246519	0.243744	0.462272	20	0.927543	1	Brain_Cerebellum
ENSG00000128805	10	ARHGAP22	49654077	rs11595921	10	49810853	T	C	0.239514	-0.184917	0.0951802	0.0520387	0.426167	0.0679743	3.62131e-10	-0.433908	0.233818	0.0634886	NA	NA	0.901335	1	Brain_Cerebellum
ENSG00000197444	10	OGDHL	50942689	rs6537554	10	51104456	G	A	0.439294	0.0696473	0.0854817	0.415213	-0.234713	0.039704	3.38856e-09	-0.296734	0.36764	0.41959	0.24053	20	0.947751	1	Brain_Cerebellum
ENSG00000204152	10	TIMM23B	51371390	rs7921218	10	51110279	G	T	0.275938	0.212738	0.0953487	0.0256692	0.290693	0.0523946	2.88705e-08	0.731829	0.353534	0.0384485	0.397135	4	0.883461	1	Brain_Cerebellum
ENSG00000235618	10	RP11-324H6.5	51780942	rs7088088	10	51816767	T	C	0.199779	-0.14318	0.116993	0.221015	-0.803307	0.125913	1.77254e-10	0.178238	0.148295	0.229394	0.606833	4	0.921966	1	Brain_Cerebellum
ENSG00000188611	10	ASAH2	51942538	rs6479702	10	52501044	A	G	0.782561	0.0123165	0.0964371	0.898375	1.03335	0.0988907	1.47428e-25	0.011919	0.0933317	0.898382	0.0767184	20	0.99795	1	Brain_Cerebellum
ENSG00000204147	10	ASAH2B	52499078	rs67440360	10	52508516	T	C	0.318985	0.174827	0.0791578	0.0272	-0.72969	0.0683482	1.31726e-26	-0.239591	0.110778	0.0305572	0.567093	20	0.883461	1	Brain_Cerebellum
ENSG00000108064	10	TFAM	60144782	rs11006132	10	60156166	G	A	0.228477	-0.0745177	0.0908438	0.412057	-0.307184	0.0448434	7.37763e-12	0.242583	0.297844	0.415378	0.624001	10	0.947751	1	Brain_Cerebellum
ENSG00000165449	10	SLC16A9	61410523	rs6479648	10	61510559	A	G	0.440397	0.0101483	0.081099	0.900441	-0.866249	0.0657586	1.25232e-39	-0.0117153	0.0936251	0.900421	0.773582	20	0.99795	1	Brain_Cerebellum
ENSG00000227877	10	LINC00948	61496753	rs6479648	10	61510559	A	G	0.440397	0.0101483	0.081099	0.900441	-0.430833	0.0552082	6.00774e-15	-0.0235551	0.188262	0.900429	0.809403	20	0.99795	1	Brain_Cerebellum
ENSG00000183346	10	C10orf107	63422719	rs71490864	10	63440579	T	C	0.089404	0.102809	0.153012	0.501651	1.20067	0.158094	3.08654e-14	0.0856266	0.127937	0.503311	0.64748	15	0.963215	1	Brain_Cerebellum
ENSG00000216740	10	ANXA2P3	66585329	rs10995676	10	65642731	T	C	0.536424	-0.0348358	0.0758452	0.646023	-0.52948	0.0933534	1.41322e-08	0.0657924	0.143714	0.647094	0.715955	14	0.978429	1	Brain_Cerebellum
ENSG00000108187	10	PBLD	70042417	rs78041174	10	70038771	A	G	0.197572	-0.0641535	0.098278	0.513898	0.465531	0.0663537	2.28471e-12	-0.137807	0.212021	0.515712	0.136412	20	0.964759	1	Brain_Cerebellum
ENSG00000138346	10	DNA2	70173821	rs12220392	10	70246495	C	T	0.0838852	-0.114336	0.141767	0.41995	-1.42426	0.106436	7.77348e-41	0.0802776	0.0997179	0.420792	0.0827118	20	0.947751	1	Brain_Cerebellum
ENSG00000122912	10	SLC25A16	70237756	rs12220392	10	70246495	C	T	0.0838852	-0.114336	0.141767	0.41995	0.914165	0.102906	6.4777e-19	-0.125072	0.155716	0.421856	0.0304243	20	0.947751	1	Brain_Cerebellum
ENSG00000165730	10	STOX1	70587298	rs11812551	10	70599221	T	C	0.134658	0.0916398	0.119114	0.441672	0.692564	0.0815379	2.00042e-17	0.13232	0.172694	0.443552	0.557986	20	0.949723	1	Brain_Cerebellum
ENSG00000099282	10	TSPAN15	71211229	rs1238357	10	71268289	T	C	0.5	0.0165441	0.0753928	0.826309	0.426242	0.0587502	4.01197e-13	0.0388139	0.176959	0.826386	0.530489	20	0.992772	1	Brain_Cerebellum
ENSG00000197467	10	COL13A1	71561644	rs7080527	10	71596390	T	C	0.239514	-0.151821	0.0909488	0.0950578	-0.62671	0.0912826	6.62099e-12	0.242251	0.149349	0.104794	0.100211	14	0.903026	1	Brain_Cerebellum
ENSG00000042286	10	AIFM2	71857979	rs6480442	10	71900246	T	C	0.350993	-0.0994215	0.0839614	0.236363	-0.844157	0.0770184	5.92003e-28	0.117776	0.100041	0.239083	0.248042	20	0.926122	1	Brain_Cerebellum
ENSG00000079332	10	SAR1A	71907045	rs10999165	10	71919271	A	G	0.384106	-0.140876	0.082974	0.0895384	0.368926	0.0499893	1.58175e-13	-0.381854	0.230782	0.0980032	0.621669	20	0.903026	1	Brain_Cerebellum
ENSG00000148734	10	NPFFR1	72007085	rs56076025	10	72045054	C	G	0.0739514	0.10481	0.17329	0.545284	-1.14012	0.150844	4.08455e-14	-0.0919292	0.152479	0.546576	0.955072	18	0.971474	1	Brain_Cerebellum
ENSG00000156574	10	NODAL	72192071	rs1904589	10	72195439	C	T	0.562914	-0.0929802	0.0824566	0.259495	0.31655	0.0578205	4.38246e-08	-0.29373	0.265953	0.269402	0.591318	13	0.934503	1	Brain_Cerebellum
ENSG00000138316	10	ADAMTS14	72432559	rs7095992	10	72428563	C	T	0.252759	0.0997005	0.087968	0.257038	0.551176	0.0650948	2.51184e-17	0.180887	0.161024	0.261287	0.0159439	20	0.934459	1	Brain_Cerebellum
ENSG00000198246	10	SLC29A3	73079015	rs79458134	10	73073361	G	C	0.0496689	0.0422929	0.169978	0.803507	0.790747	0.144986	4.92662e-08	0.0534848	0.215182	0.803705	0.139238	5	0.991372	1	Brain_Cerebellum
ENSG00000107742	10	SPOCK2	73818793	rs3312	10	73856984	G	A	0.454746	0.140579	0.0805823	0.0810705	-0.290941	0.0345476	3.71869e-17	-0.483187	0.282852	0.0875861	0.330844	20	0.903026	1	Brain_Cerebellum
ENSG00000156026	10	MCU	74451889	rs11000411	10	74539882	G	A	0.673289	0.149157	0.0825677	0.0708446	-0.569063	0.0511062	8.48285e-29	-0.26211	0.146991	0.0745595	0.27302	20	0.903026	1	Brain_Cerebellum
ENSG00000272630	10	RP11-344N10.5	74857802	rs56953339	10	75385332	C	G	0.080574	0.242617	0.176701	0.169745	0.828003	0.144945	1.11305e-08	0.293014	0.219484	0.181872	0.206879	13	0.914021	1	Brain_Cerebellum
ENSG00000166321	10	NUDT13	74870217	rs12571941	10	74782945	A	G	0.0695364	0.161583	0.172551	0.349062	-0.825576	0.133929	7.07945e-10	-0.195722	0.211405	0.354542	0.371158	10	0.944974	1	Brain_Cerebellum
ENSG00000156042	10	TTC18	75013517	rs11000630	10	75133893	C	T	0.080574	0.0947646	0.168688	0.574287	-0.847372	0.116116	2.92857e-13	-0.111834	0.199661	0.5754	0.184619	7	0.971474	1	Brain_Cerebellum
ENSG00000165655	10	ZNF503	77157588	rs17184356	10	77878408	G	A	0.198675	-0.111384	0.102609	0.27769	0.633623	0.0978566	9.48002e-11	-0.175789	0.1642	0.284358	0.111115	6	0.934503	1	Brain_Cerebellum
ENSG00000151208	10	DLG5	79550549	rs55854323	10	79589904	T	C	0.356512	0.01181	0.0808705	0.883862	0.614332	0.0601056	1.59888e-24	0.0192241	0.131653	0.883905	0.829318	19	0.997295	1	Brain_Cerebellum
ENSG00000138326	10	RPS24	79793518	rs2913134	10	79763775	T	C	0.572848	-0.00304536	0.0801164	0.969716	0.352673	0.0521731	1.383e-11	-0.00863508	0.227173	0.969679	0.280506	8	0.999161	1	Brain_Cerebellum
ENSG00000188199	10	NUTM2B	81462983	rs145767178	10	81583301	A	G	0.115894	0.078349	0.134354	0.559778	-0.850794	0.143772	3.26586e-09	-0.0920892	0.158681	0.561684	0.237419	12	0.971474	1	Brain_Cerebellum
ENSG00000225484	10	RP11-773D16.1	81563813	rs61859793	10	81686763	G	A	0.103753	-0.0754318	0.139137	0.587725	-0.86397	0.153736	1.91137e-08	0.0873083	0.161791	0.589449	0.973294	20	0.971474	1	Brain_Cerebellum
ENSG00000228570	10	NUTM2E	81601114	rs149258236	10	81569727	C	T	0.113687	0.0862419	0.14231	0.544506	1.30283	0.129012	5.60716e-24	0.0661958	0.109428	0.545228	0.134332	18	0.971474	1	Brain_Cerebellum
ENSG00000242600	10	MBL1P	81664654	rs11815538	10	81616952	A	G	0.0706402	-0.00359345	0.165376	0.982665	1.02	0.169645	1.82635e-09	-0.00352299	0.162134	0.982664	0.537618	20	0.999161	1	Brain_Cerebellum
ENSG00000133661	10	SFTPD	81697496	rs7908468	10	81758718	C	T	0.527594	-0.0380373	0.0779782	0.625677	0.536226	0.0764693	2.34422e-12	-0.0709352	0.145772	0.626529	0.495679	20	0.975714	1	Brain_Cerebellum
ENSG00000230091	10	TMEM254-AS1	81806616	rs3824727	10	81838656	C	A	0.0927152	0.022632	0.140445	0.871984	1.08612	0.108883	1.95909e-23	0.0208374	0.129326	0.871996	0.491883	20	0.995296	1	Brain_Cerebellum
ENSG00000189129	10	PLAC9	81891438	rs2819875	10	81903517	T	C	0.479029	0.0547722	0.0801866	0.494577	0.444409	0.0708792	3.61169e-10	0.123247	0.181502	0.497111	0.879691	20	0.962911	1	Brain_Cerebellum
ENSG00000108219	10	TSPAN14	82213922	rs873257	10	82280140	T	C	0.458057	-0.0137957	0.0774009	0.858535	-0.215716	0.0374674	8.54013e-09	0.0639532	0.358981	0.858604	0.834288	20	0.994114	1	Brain_Cerebellum
ENSG00000165678	10	GHITM	85899196	rs72833940	10	85683405	T	C	0.0309051	0.26064	0.253366	0.303625	-0.57764	0.103269	2.22495e-08	-0.451215	0.445979	0.311662	0.461814	10	0.934556	1	Brain_Cerebellum
ENSG00000148604	10	RGR	86004809	rs736141	10	86016490	C	T	0.337748	-0.119834	0.0815153	0.14154	0.61968	0.0843001	1.96899e-13	-0.19338	0.134149	0.149435	0.360242	17	0.903026	1	Brain_Cerebellum
ENSG00000107779	10	BMPR1A	88516407	rs4934279	10	88639910	C	A	0.396247	0.0208315	0.0803471	0.795467	-0.3005	0.0543268	3.17791e-08	-0.0693228	0.267672	0.795647	0.993708	20	0.990415	1	Brain_Cerebellum
ENSG00000122376	10	FAM35A	88853918	rs1923935	10	88849769	T	C	0.251656	0.102223	0.0847072	0.227528	0.361068	0.0627493	8.70883e-09	0.283112	0.239706	0.23757	0.0869564	20	0.926122	1	Brain_Cerebellum
ENSG00000184923	10	NUTM2A	88985205	rs12241520	10	89069591	A	G	0.177704	-0.222035	0.130143	0.087993	0.629361	0.109436	8.87391e-09	-0.352795	0.215694	0.101917	0.598376	4	0.903026	1	Brain_Cerebellum
ENSG00000185745	10	IFIT1	91152303	rs303215	10	91156831	C	T	0.196468	-0.0891733	0.0986201	0.365886	-0.604683	0.0819588	1.60813e-13	0.147471	0.164314	0.369455	0.229196	13	0.946435	1	Brain_Cerebellum
ENSG00000152778	10	IFIT5	91174343	rs303209	10	91164816	A	T	0.197572	-0.0666495	0.09768	0.495035	-0.440834	0.0669025	4.42213e-11	0.15119	0.222765	0.49733	0.234179	10	0.962911	1	Brain_Cerebellum
ENSG00000232229	10	LINC00865	91589267	rs3802651	10	91599043	T	C	0.130243	-0.305822	0.123336	0.0131532	1.33742	0.126727	4.89006e-26	-0.228665	0.0947305	0.0157849	0.200908	20	0.883461	1	Brain_Cerebellum
ENSG00000228701	10	TNKS2-AS1	93542596	rs2487514	10	93633062	G	T	0.60596	-0.061885	0.0773389	0.423587	-0.743106	0.0929104	1.26365e-15	0.0832788	0.104595	0.425913	0.35748	20	0.947751	1	Brain_Cerebellum
ENSG00000095564	10	BTAF1	93683526	rs833383	10	93758689	G	A	0.730684	-0.0930531	0.085711	0.277627	0.339427	0.0445687	2.62046e-14	-0.274148	0.25507	0.282466	0.275567	20	0.934503	1	Brain_Cerebellum
ENSG00000232709	10	MARK2P9	94178424	rs17875327	10	94274809	G	A	0.11479	0.0350389	0.159906	0.826534	1.11381	0.148258	5.79462e-14	0.0314586	0.143628	0.826628	0.57968	17	0.992772	1	Brain_Cerebellum
ENSG00000148690	10	FRA10AC1	95427640	rs1998840	10	95460373	G	T	0.13245	0.0492377	0.126571	0.69728	0.785617	0.0961945	3.16256e-16	0.0626739	0.161293	0.697593	0.433069	20	0.98316	1	Brain_Cerebellum
ENSG00000119969	10	HELLS	96305547	rs2012670	10	96297622	A	T	0.40287	0.040854	0.0784616	0.60262	0.345754	0.0552328	3.85136e-10	0.118159	0.227713	0.603833	0.76146	19	0.971474	1	Brain_Cerebellum
ENSG00000059573	10	ALDH18A1	97365696	rs10882650	10	97432696	T	C	0.31457	-0.117816	0.0819237	0.150404	0.419207	0.0624445	1.90301e-11	-0.281044	0.199859	0.159662	0.218372	20	0.903681	1	Brain_Cerebellum
ENSG00000235677	10	NPM1P26	98319942	rs3818390	10	98319503	T	A	0.653422	-0.0325543	0.0796958	0.682878	0.581961	0.0910203	1.61869e-10	-0.055939	0.137223	0.68353	0.737553	20	0.979777	1	Brain_Cerebellum
ENSG00000187122	10	SLIT1	98757795	rs12765160	10	97997174	G	A	0.33223	0.0759883	0.0848258	0.370322	0.478154	0.0796818	1.96358e-09	0.15892	0.179369	0.375618	0.0860585	6	0.946435	1	Brain_Cerebellum
ENSG00000213390	10	ARHGAP19	98978996	rs7901853	10	99082360	C	T	0.630243	0.0325593	0.0790721	0.680506	0.31063	0.0567894	4.50385e-08	0.104817	0.255274	0.681361	0.151699	19	0.979777	1	Brain_Cerebellum
ENSG00000052749	10	RRP12	99116115	rs1537646	10	99149922	C	T	0.345475	-0.0308665	0.0802562	0.700537	0.558284	0.067055	8.37847e-17	-0.0552882	0.143908	0.700838	0.267638	20	0.984091	1	Brain_Cerebellum
ENSG00000171314	10	PGAM1	99185917	rs77309868	10	99195200	T	C	0.0684327	0.212366	0.147653	0.15035	-0.78015	0.100897	1.05735e-14	-0.272211	0.192509	0.157356	0.563058	12	0.903681	1	Brain_Cerebellum
ENSG00000171160	10	MORN4	99374310	rs11189315	10	99428208	A	G	0.172185	0.0351451	0.0942101	0.709092	-0.576767	0.0624342	2.51139e-20	-0.0609347	0.163475	0.709337	0.826378	20	0.984091	1	Brain_Cerebellum
ENSG00000119943	10	PYROXD2	100143322	rs942809	10	100168001	A	G	0.250552	-0.103716	0.0885679	0.241582	0.385767	0.0643676	2.0577e-09	-0.268857	0.233931	0.250431	0.259771	12	0.930873	1	Brain_Cerebellum
ENSG00000198018	10	ENTPD7	101419263	rs3184991	10	101515316	C	T	0.284768	0.0605117	0.0832403	0.467265	0.465314	0.0779846	2.42041e-09	0.130045	0.180213	0.470531	0.955634	20	0.957212	1	Brain_Cerebellum
ENSG00000233690	10	EBAG9P1	101457164	rs11190255	10	101474499	C	T	0.278146	0.0304807	0.0806293	0.705391	0.813071	0.088525	4.12872e-20	0.0374884	0.0992503	0.705642	0.781565	20	0.984091	1	Brain_Cerebellum
ENSG00000107554	10	DNMBP	101635334	rs7896859	10	101663438	T	G	0.418322	-0.0307293	0.0789934	0.697271	0.519015	0.0749066	4.24344e-12	-0.059207	0.152438	0.69772	0.823136	20	0.98316	1	Brain_Cerebellum
ENSG00000095485	10	CWF19L1	101992055	rs11597086	10	101953705	C	A	0.426049	0.0119187	0.0792828	0.880527	0.676577	0.0607427	8.15673e-29	0.0176162	0.117193	0.880514	0.765272	20	0.997295	1	Brain_Cerebellum
ENSG00000196072	10	BLOC1S2	102033713	rs71488053	10	102044312	A	G	0.0408389	0.110073	0.179744	0.540287	-0.795638	0.105371	4.32621e-14	-0.138346	0.226654	0.541606	0.82053	12	0.971474	1	Brain_Cerebellum
ENSG00000075826	10	SEC31B	102246399	rs10509744	10	102271579	T	C	0.195364	0.0497326	0.0942827	0.597835	-0.676835	0.0653105	3.6402e-25	-0.0734781	0.13948	0.598331	0.947442	20	0.971474	1	Brain_Cerebellum
ENSG00000272572	10	RP11-179B2.2	102670860	rs1886276	10	102647181	G	A	0.448124	0.0281695	0.0762246	0.711734	0.599843	0.0793396	4.01691e-14	0.0469614	0.127226	0.71204	0.106086	10	0.984091	1	Brain_Cerebellum
ENSG00000055950	10	MRPL43	102729215	rs3740484	10	102747363	T	G	0.311258	-0.163556	0.0878544	0.0626496	0.352325	0.0516285	8.8393e-12	-0.464219	0.258468	0.0724885	0.864242	14	0.903026	1	Brain_Cerebellum
ENSG00000186862	10	PDZD7	102767440	rs4919512	10	102790452	C	T	0.677704	0.125738	0.0910106	0.167102	-0.455381	0.0757582	1.84405e-09	-0.276116	0.205067	0.178152	0.780705	5	0.914021	1	Brain_Cerebellum
ENSG00000107819	10	SFXN3	102790991	rs11190813	10	102829164	G	A	0.320088	0.206965	0.0866578	0.0169249	0.299641	0.0485243	6.61349e-10	0.690711	0.310083	0.0259135	0.370418	20	0.883461	1	Brain_Cerebellum
ENSG00000107874	10	CUEDC2	104183002	rs6584499	10	104188259	T	G	0.662252	0.101146	0.0844045	0.23078	0.263329	0.0416126	2.48197e-10	0.384105	0.326225	0.239027	0.570729	17	0.926122	1	Brain_Cerebellum
ENSG00000269609	10	RP11-18I14.10	104209574	rs150098322	10	104214364	C	T	0.107064	-0.036161	0.122384	0.767634	-0.709549	0.0916553	9.82558e-15	0.0509634	0.172607	0.767798	0.92922	20	0.988972	1	Brain_Cerebellum
ENSG00000138111	10	TMEM180	104221149	rs11593589	10	104228299	A	C	0.520971	-0.016267	0.0749465	0.828124	-0.729917	0.0608362	3.63652e-33	0.0222861	0.102695	0.828199	0.595106	20	0.992772	1	Brain_Cerebellum
ENSG00000138175	10	ARL3	104433488	rs12764899	10	104635103	A	G	0.243929	-0.0982095	0.0908628	0.279763	0.412703	0.0719871	9.86598e-09	-0.237966	0.224044	0.288171	0.801663	20	0.934556	1	Brain_Cerebellum
ENSG00000156398	10	SFXN2	104474295	rs11191394	10	104528509	C	A	0.331126	-0.00458148	0.0801735	0.954435	0.357745	0.0630019	1.36022e-08	-0.0128065	0.224119	0.954432	0.476145	20	0.999161	1	Brain_Cerebellum
ENSG00000166275	10	C10orf32	104613980	rs12416687	10	104629011	C	T	0.247241	-0.0349507	0.0881865	0.691861	-0.742411	0.0683646	1.79553e-27	0.0470773	0.118863	0.692058	0.352463	20	0.980869	1	Brain_Cerebellum
ENSG00000214435	10	AS3MT	104629273	rs12241517	10	104621068	G	A	0.339956	-0.0858836	0.07945	0.279704	-1.09688	0.0805869	3.43854e-42	0.0782981	0.0726608	0.281219	0.631855	20	0.934503	1	Brain_Cerebellum
ENSG00000235266	10	RP11-753C18.8	104647631	rs10883816	10	104749725	G	A	0.399558	-0.139799	0.076763	0.0685796	-0.554273	0.0852294	7.85748e-11	0.25222	0.143821	0.0794802	0.558499	20	0.903026	1	Brain_Cerebellum
ENSG00000272912	10	RP11-724N1.1	104674342	rs11191424	10	104625886	A	G	0.339956	-0.0859817	0.0795437	0.279726	-0.785115	0.0825758	1.94723e-21	0.109515	0.101967	0.282815	0.748901	20	0.934503	1	Brain_Cerebellum
ENSG00000148843	10	PDCD11	105156405	rs2271751	10	105175131	C	T	0.336645	0.0197928	0.0820276	0.809341	-0.367023	0.0628518	5.23576e-09	-0.053928	0.223685	0.809486	0.465322	17	0.991442	1	Brain_Cerebellum
ENSG00000260461	10	RP11-541N10.3	105637132	rs12573103	10	105639241	G	A	0.502208	-0.0146315	0.0760001	0.84733	0.437843	0.0705698	5.4907e-10	-0.0334173	0.173662	0.847408	0.417673	11	0.992772	1	Brain_Cerebellum
ENSG00000148834	10	GSTO1	105995114	rs116998616	10	106038831	A	T	0.0154525	0.162646	0.290838	0.575996	-1.28202	0.226605	1.53575e-08	-0.126867	0.227965	0.577856	0.838881	8	0.971474	1	Brain_Cerebellum
ENSG00000065621	10	GSTO2	106028631	rs276204	10	106035313	G	C	0.347682	0.0113553	0.079381	0.886224	-1.0654	0.077726	9.20342e-43	-0.0106582	0.0745122	0.886258	0.880962	20	0.997295	1	Brain_Cerebellum
ENSG00000148700	10	ADD3	111756126	rs72828245	10	111746596	T	G	0.144592	0.0555482	0.106469	0.601845	0.85399	0.0696036	1.32324e-34	0.0650455	0.124785	0.602185	0.648307	20	0.971474	1	Brain_Cerebellum
ENSG00000203867	10	RBM20	112404155	rs1417638	10	112510100	T	C	0.406181	0.000479885	0.0780459	0.995126	-0.471291	0.0770449	9.52947e-10	-0.00101823	0.1656	0.995094	0.690835	13	0.999566	1	Brain_Cerebellum
ENSG00000197142	10	ACSL5	114133776	rs11195908	10	114109360	C	T	0.273731	0.0594286	0.0907221	0.512427	0.31526	0.0573032	3.7633e-08	0.188507	0.289802	0.51539	0.501478	19	0.964759	1	Brain_Cerebellum
ENSG00000232934	10	RP11-324O2.3	114165977	rs2900946	10	114191550	C	T	0.304636	0.0330962	0.0833293	0.691263	0.525576	0.0728581	5.44535e-13	0.0629713	0.158789	0.691682	0.855448	14	0.980869	1	Brain_Cerebellum
ENSG00000165806	10	CASP7	115438942	rs7918733	10	115439394	T	C	0.389625	0.00754149	0.0809317	0.925764	0.334805	0.047026	1.08266e-12	0.022525	0.241749	0.925764	0.975263	20	0.999161	1	Brain_Cerebellum
ENSG00000107518	10	ATRNL1	116853124	rs76614823	10	116772349	A	G	0.0463576	-0.112845	0.202412	0.577185	0.403817	0.0670996	1.76397e-09	-0.279446	0.503393	0.578809	0.758734	20	0.971474	1	Brain_Cerebellum
ENSG00000165650	10	PDZD8	119040000	rs2275671	10	119136933	G	A	0.408389	-0.127378	0.0877228	0.146489	-0.320489	0.0436851	2.19497e-13	0.397448	0.279025	0.154326	0.511733	18	0.903026	1	Brain_Cerebellum
ENSG00000151893	10	CACUL1	120433679	rs41314489	10	120514834	A	G	0.362031	-0.128273	0.0811091	0.113766	-0.471596	0.0680095	4.08333e-12	0.271998	0.176405	0.123099	0.791391	17	0.903026	1	Brain_Cerebellum
ENSG00000188613	10	NANOS1	120789228	rs592580	10	120786704	C	T	0.392936	0.0138536	0.0775012	0.858139	0.384615	0.0640746	1.94165e-09	0.0360194	0.201593	0.858194	0.183095	17	0.994114	1	Brain_Cerebellum
ENSG00000183605	10	SFXN4	120900279	rs10749291	10	120920588	C	T	0.480132	-0.0364783	0.0768001	0.634799	1.01597	0.0641415	1.66115e-56	-0.0359049	0.0756269	0.634955	0.245703	20	0.977997	1	Brain_Cerebellum
ENSG00000203805	10	PPAPDC1A	122216466	rs4751791	10	122334561	T	C	0.396247	-0.101455	0.081087	0.210869	1.26516	0.0779139	2.7195e-59	-0.0801913	0.0642823	0.212219	0.0726685	20	0.920103	1	Brain_Cerebellum
ENSG00000177234	10	C10orf85	122357721	rs4751791	10	122334561	T	C	0.396247	-0.101455	0.081087	0.210869	1.24097	0.0743852	1.74164e-62	-0.0817544	0.0655251	0.212148	0.0851228	20	0.920103	1	Brain_Cerebellum
ENSG00000227165	10	WDR11-AS1	122521324	rs11199412	10	122330200	T	G	0.39404	-0.108255	0.0808985	0.180844	0.649508	0.0866653	6.65815e-14	-0.166672	0.126523	0.187731	0.123237	20	0.914021	1	Brain_Cerebellum
ENSG00000120008	10	WDR11	122610687	rs2000378	10	122636139	A	C	0.344371	-0.0136528	0.0805196	0.865354	-0.619583	0.0606572	1.70755e-24	0.0220354	0.129976	0.865376	0.210695	20	0.994224	1	Brain_Cerebellum
ENSG00000271670	10	RP11-95I16.4	122638768	rs11199637	10	122663950	A	G	0.346578	-0.0138677	0.0810949	0.864223	-0.763279	0.0821734	1.56279e-20	0.0181686	0.106263	0.864242	0.277482	20	0.994224	1	Brain_Cerebellum
ENSG00000226864	10	RP11-500G22.2	123687827	rs11200245	10	123668031	C	T	0.339956	-0.0278667	0.0859204	0.745687	-0.645967	0.0917495	1.91483e-12	0.0431395	0.133152	0.745947	0.705686	20	0.986519	1	Brain_Cerebellum
ENSG00000107679	10	PLEKHA1	124134212	rs10082476	10	124164654	G	A	0.240618	0.173508	0.0947227	0.0669888	0.341321	0.0547053	4.39638e-10	0.508342	0.289231	0.0788212	0.954354	12	0.903026	1	Brain_Cerebellum
ENSG00000065154	10	OAT	126085872	rs4144117	10	126107506	C	A	0.817881	-0.162824	0.102712	0.112917	0.497224	0.0641091	8.77143e-15	-0.327467	0.210842	0.120389	0.10414	11	0.903026	1	Brain_Cerebellum
ENSG00000229544	10	NKX1-2	126135592	rs4427525	10	126173481	C	T	0.118102	-0.069766	0.117944	0.554174	0.833253	0.148933	2.20866e-08	-0.0837273	0.142335	0.556371	0.2715	6	0.971474	1	Brain_Cerebellum
ENSG00000107902	10	LHPP	126150403	rs4962386	10	126266756	A	G	0.44702	-0.0839502	0.0770607	0.275973	0.265886	0.0451201	3.79582e-09	-0.315738	0.294737	0.284056	0.515988	20	0.934503	1	Brain_Cerebellum
ENSG00000175029	10	CTBP2	126676421	rs12414708	10	126685916	A	G	0.47351	0.0596265	0.0836189	0.475805	0.322413	0.0578394	2.48557e-08	0.184938	0.261467	0.479374	0.2308	11	0.962709	1	Brain_Cerebellum
ENSG00000154485	10	MMP21	127455022	rs11244648	10	127475630	T	C	0.348786	-0.100663	0.0833066	0.226918	-0.544687	0.0830771	5.51216e-11	0.184808	0.15552	0.234705	0.642624	15	0.926122	1	Brain_Cerebellum
ENSG00000188690	10	UROS	127477146	rs10751532	10	127474707	T	C	0.449227	0.0852598	0.0765811	0.265545	-0.335697	0.0472092	1.15341e-12	-0.253979	0.230905	0.271364	0.217488	20	0.934503	1	Brain_Cerebellum
ENSG00000170430	10	MGMT	131265448	rs12266534	10	131269756	T	C	0.356512	0.0640446	0.0838604	0.445015	-0.745284	0.0736712	4.67482e-24	-0.0859332	0.112842	0.446335	0.661953	20	0.949723	1	Brain_Cerebellum
ENSG00000108001	10	EBF3	131633547	rs12356501	10	131265852	T	C	0.625828	0.0334782	0.0810229	0.679464	0.439835	0.0760121	7.19184e-09	0.0761153	0.184681	0.680233	0.600576	20	0.979777	1	Brain_Cerebellum
ENSG00000176769	10	TCERG1L	132890654	rs1560806	10	132733451	G	C	0.529801	0.132929	0.0771706	0.0849724	-0.387493	0.0667552	6.44859e-09	-0.34305	0.207737	0.0986646	0.601771	13	0.903026	1	Brain_Cerebellum
ENSG00000175470	10	PPP2R2D	133747955	rs10870232	10	133738537	G	T	0.267108	0.0745322	0.0881351	0.397759	-0.54457	0.0600292	1.17124e-19	-0.136864	0.162545	0.399784	0.842938	14	0.947109	1	Brain_Cerebellum
ENSG00000176171	10	BNIP3	133781578	rs10870232	10	133738537	G	T	0.267108	0.0745322	0.0881351	0.397759	-0.461841	0.0816314	1.53468e-08	-0.161381	0.192954	0.402949	0.824396	9	0.947751	1	Brain_Cerebellum
ENSG00000188385	10	JAKMIP3	133918175	rs11592585	10	133955427	G	A	0.336645	0.0527917	0.0817467	0.518391	0.832864	0.065017	1.4424e-37	0.0633857	0.098276	0.518942	0.0645266	20	0.965399	1	Brain_Cerebellum
ENSG00000151640	10	DPYSL4	134000404	rs2814158	10	134011002	T	C	0.642384	0.119002	0.0820448	0.146932	-0.895862	0.07128	3.1577e-36	-0.132835	0.0921898	0.149616	0.24663	20	0.903026	1	Brain_Cerebellum
ENSG00000148814	10	LRRC27	134145614	rs7085852	10	134144005	C	T	0.174393	0.245523	0.0955193	0.0101589	0.732762	0.0879362	7.88987e-17	0.335065	0.136416	0.0140413	0.695416	20	0.883461	1	Brain_Cerebellum
ENSG00000229081	10	RP11-432J24.6	134334331	rs11146402	10	134323354	G	C	0.467991	0.0944735	0.078138	0.226624	0.512281	0.0820579	4.29467e-10	0.184417	0.155364	0.235226	0.874128	20	0.926122	1	Brain_Cerebellum
ENSG00000171811	10	TTC40	134621896	rs12416203	10	134715298	T	C	0.392936	-0.087549	0.0826906	0.289715	-0.650765	0.089972	4.72543e-13	0.134532	0.128421	0.294828	0.389435	17	0.934556	1	Brain_Cerebellum
ENSG00000232903	10	RP13-137A17.4	134757471	rs9419130	10	134786503	T	C	0.0275938	0.702409	0.243722	0.00395133	1.62571	0.248804	6.39951e-11	0.432063	0.163852	0.00836667	0.144998	5	0.883461	1	Brain_Cerebellum
ENSG00000224758	10	RP13-137A17.5	134774844	rs9419130	10	134786503	T	C	0.0275938	0.702409	0.243722	0.00395133	1.45893	0.250813	5.99835e-09	0.481455	0.186436	0.00981108	0.125291	5	0.883461	1	Brain_Cerebellum
ENSG00000171794	10	UTF1	135043778	rs3008366	10	135040148	A	G	0.452539	0.115122	0.0768323	0.134044	0.484553	0.0828263	4.90884e-09	0.237583	0.163681	0.146641	0.828089	5	0.903026	1	Brain_Cerebellum
ENSG00000148824	10	MTG1	135207598	rs56153177	10	135216975	A	G	0.209713	-0.0663321	0.0952074	0.485982	0.679911	0.0750987	1.38373e-19	-0.09756	0.140443	0.48727	0.670243	20	0.962911	1	Brain_Cerebellum
ENSG00000214279	10	RP11-108K14.4	135267432	rs2297031	10	135232654	T	C	0.198675	-0.0164008	0.0945236	0.862255	-0.66382	0.095018	2.82326e-12	0.0247066	0.142437	0.862293	0.717358	12	0.994114	1	Brain_Cerebellum
ENSG00000171772	10	SYCE1	135367404	rs1536826	10	135357239	C	A	0.780353	0.0944261	0.0974322	0.33247	0.557054	0.10098	3.45871e-08	0.16951	0.177585	0.339816	0.690734	20	0.943661	1	Brain_Cerebellum
ENSG00000185627	11	PSMD13	236546	rs6598071	11	219800	C	T	0.738411	0.084837	0.0875372	0.332466	-0.834472	0.0688133	7.63385e-34	-0.101666	0.105236	0.334007	0.429681	20	0.943661	1	Brain_Cerebellum
ENSG00000142102	11	ATHL1	289135	rs1060819	11	295527	C	T	0.733996	-0.0497516	0.087021	0.567503	0.721108	0.0701206	8.33514e-25	-0.0689933	0.120863	0.568109	0.837175	5	0.971474	1	Brain_Cerebellum
ENSG00000251661	11	RP11-326C3.11	318640	rs11246065	11	324170	G	A	0.35872	-0.0961762	0.0911132	0.291166	0.527523	0.0757931	3.40184e-12	-0.182317	0.174694	0.296655	0.681849	11	0.934556	1	Brain_Cerebellum
ENSG00000255328	11	RP11-326C3.12	327171	rs6598042	11	324635	A	G	0.417219	0.0590045	0.07913	0.455843	0.804553	0.0801337	1.01537e-23	0.0733382	0.0986236	0.457108	0.208191	20	0.952251	1	Brain_Cerebellum
ENSG00000270972	11	RP11-326C3.15	333192	rs6421983	11	320394	T	C	0.435982	0.0324575	0.0845375	0.701046	0.473254	0.0793333	2.44053e-09	0.0685837	0.179	0.701609	0.212934	12	0.984091	1	Brain_Cerebellum
ENSG00000185187	11	SIGIRR	405716	rs35828848	11	403545	T	C	0.197572	0.0631438	0.0981503	0.519978	-0.405806	0.0634441	1.59212e-10	-0.155601	0.243085	0.522102	0.42579	10	0.965899	1	Brain_Cerebellum
ENSG00000174915	11	PTDSS2	448268	rs116101630	11	506826	C	G	0.102649	-0.193682	0.113772	0.0886871	-0.718474	0.0761805	4.05392e-21	0.269574	0.160911	0.0938763	0.235035	20	0.903026	1	Brain_Cerebellum
ENSG00000023191	11	RNH1	494512	rs3868123	11	493085	G	A	0.384106	-0.0481425	0.0867313	0.578838	-0.410907	0.0557186	1.64733e-13	0.117161	0.21167	0.579914	0.39044	20	0.971474	1	Brain_Cerebellum
ENSG00000174775	11	HRAS	532242	rs12628	11	534242	G	A	0.321192	-0.093757	0.0828493	0.25778	-0.286645	0.039657	4.89777e-13	0.327084	0.292552	0.263551	0.215423	20	0.93447	1	Brain_Cerebellum
ENSG00000161328	11	LRRC56	537527	rs11820122	11	488135	A	G	0.193157	0.154916	0.100551	0.123392	-0.555404	0.0872278	1.92404e-10	-0.278925	0.186266	0.134274	0.341021	20	0.903026	1	Brain_Cerebellum
ENSG00000070047	11	PHRF1	576486	rs3758650	11	616865	A	G	0.0485651	0.0704119	0.161298	0.662433	-0.553983	0.0883413	3.58883e-10	-0.127101	0.291865	0.663215	0.55185	20	0.979777	1	Brain_Cerebellum
ENSG00000069696	11	DRD4	637293	rs11246210	11	600474	A	G	0.0485651	0.0706355	0.161323	0.661493	0.620263	0.108683	1.14924e-08	0.11388	0.260852	0.662424	0.340607	17	0.979777	1	Brain_Cerebellum
ENSG00000177030	11	DEAF1	644233	rs7483337	11	680866	G	A	0.283664	0.0384031	0.0794869	0.629015	0.320452	0.0484635	3.78559e-11	0.11984	0.248707	0.629911	0.678299	20	0.976715	1	Brain_Cerebellum
ENSG00000177106	11	EPS8L2	694438	rs11246278	11	706510	G	C	0.156733	0.13837	0.111979	0.216589	1.02015	0.0982067	2.81814e-25	0.135637	0.110541	0.219813	0.78732	20	0.920591	1	Brain_Cerebellum
ENSG00000177042	11	TMEM80	695428	rs12277188	11	688091	T	C	0.504415	-0.0755623	0.0750265	0.313867	-0.893761	0.0717184	1.20174e-35	0.0845441	0.0842184	0.315442	0.928376	20	0.934556	1	Brain_Cerebellum
ENSG00000269915	11	AP006621.9	708564	rs7945422	11	695854	T	C	0.173289	0.0793656	0.107566	0.460604	0.73206	0.124838	4.51692e-09	0.108414	0.148095	0.464132	0.767462	20	0.956203	1	Brain_Cerebellum
ENSG00000255284	11	AP006621.5	777578	rs4963156	11	780827	T	C	0.421634	0.0585613	0.0767899	0.445726	0.967726	0.0730575	4.7537e-40	0.0605144	0.0794823	0.446444	0.393196	20	0.949723	1	Brain_Cerebellum
ENSG00000255142	11	AP006621.6	781645	rs4963156	11	780827	T	C	0.421634	0.0585613	0.0767899	0.445726	0.856907	0.0826362	3.4082e-25	0.0683403	0.0898549	0.446918	0.519594	20	0.949725	1	Brain_Cerebellum
ENSG00000177595	11	PIDD	799179	rs7121646	11	800485	A	T	0.509934	-0.0151644	0.0812913	0.852055	0.708822	0.0570736	2.04977e-35	-0.0213939	0.114698	0.852034	0.438713	20	0.992772	1	Brain_Cerebellum
ENSG00000177666	11	PNPLA2	818902	rs1138693	11	824789	C	T	0.684327	0.00104054	0.0887455	0.990643	-0.503773	0.0557468	1.61308e-19	-0.0020655	0.176162	0.990645	0.486929	20	0.999161	1	Brain_Cerebellum
ENSG00000177685	11	EFCAB4A	826144	rs35567200	11	830044	A	G	0.0386313	0.182405	0.17501	0.297286	-0.869422	0.154389	1.78774e-08	-0.2098	0.204713	0.305434	0.597436	11	0.934556	1	Brain_Cerebellum
ENSG00000177697	11	CD151	832843	rs7947690	11	833589	G	T	0.66777	-0.0940366	0.0829622	0.256998	0.552419	0.0594698	1.55636e-20	-0.170227	0.151294	0.260529	0.581708	18	0.934459	1	Brain_Cerebellum
ENSG00000214063	11	TSPAN4	842808	rs7946756	11	851623	A	T	0.596026	-0.0211742	0.081995	0.796201	-0.397073	0.0591321	1.8805e-11	0.0533258	0.206651	0.79637	0.452651	17	0.990415	1	Brain_Cerebellum
ENSG00000183020	11	AP2A2	924894	rs7394992	11	980690	C	G	0.516556	-0.031363	0.0772973	0.684909	-0.340335	0.0617781	3.60904e-08	0.0921533	0.227736	0.685736	0.222689	13	0.979777	1	Brain_Cerebellum
ENSG00000254872	11	RP13-870H17.3	1049880	rs7396049	11	1001561	A	G	0.524283	-0.048933	0.0766762	0.523359	-0.487198	0.0707032	5.54983e-12	0.100438	0.158056	0.52513	0.821044	14	0.967816	1	Brain_Cerebellum
ENSG00000233930	11	KRTAP5-AS1	1592583	rs10768561	11	1620367	A	G	0.503311	0.0618307	0.0786185	0.431592	-0.812309	0.0531595	1.02968e-52	-0.0761172	0.0969121	0.432204	0.441564	20	0.948312	1	Brain_Cerebellum
ENSG00000241598	11	KRTAP5-4	1642188	rs113447531	11	1622568	G	A	0.113687	0.0724137	0.127808	0.571007	0.799505	0.146495	4.82719e-08	0.0905731	0.160718	0.573058	0.353802	20	0.971474	1	Brain_Cerebellum
ENSG00000185940	11	KRTAP5-5	1651033	rs28409827	11	1643551	C	T	0.698675	0.0109295	0.0841945	0.89671	1.0923	0.0982381	1.01515e-28	0.010006	0.0770853	0.896722	0.541173	20	0.99795	1	Brain_Cerebellum
ENSG00000214026	11	MRPL23	1968508	rs1104890	11	1962700	T	C	0.164459	0.0462059	0.117959	0.695258	-0.946422	0.0923285	1.17616e-24	-0.0488216	0.124728	0.695483	0.496941	6	0.982343	1	Brain_Cerebellum
ENSG00000226416	11	MRPL23-AS1	2004467	rs1104890	11	1962700	T	C	0.164459	0.0462059	0.117959	0.695258	-1.00929	0.107442	5.78598e-21	-0.0457806	0.116975	0.695523	0.434499	13	0.982343	1	Brain_Cerebellum
ENSG00000232987	11	AC051649.6	2012326	rs1104890	11	1962700	T	C	0.164459	0.0462059	0.117959	0.695258	-0.589788	0.105169	2.04662e-08	-0.0783432	0.20049	0.695975	0.414049	3	0.982455	1	Brain_Cerebellum
ENSG00000064201	11	TSPAN32	2323227	rs186652218	11	2399249	C	G	0.00883002	-0.0892302	0.510926	0.861359	1.44046	0.209309	5.90319e-12	-0.0619456	0.354811	0.861403	NA	NA	0.994114	1	Brain_Cerebellum
ENSG00000184281	11	TSSC4	2421718	rs118038234	11	2429856	T	C	0.01766	-0.574122	0.452559	0.204578	0.84735	0.140953	1.8374e-09	-0.67755	0.54585	0.214504	NA	NA	0.920591	1	Brain_Cerebellum
ENSG00000183562	11	AC131971.1	3011093	rs73406362	11	2977633	C	A	0.112583	0.15843	0.126894	0.21183	0.927019	0.137941	1.8121e-11	0.170903	0.139226	0.219628	0.248356	20	0.920591	1	Brain_Cerebellum
ENSG00000021762	11	OSBPL5	3108346	rs4285853	11	3233344	T	C	0.714128	0.0284993	0.0824711	0.729668	0.560204	0.0748227	7.04214e-14	0.050873	0.147373	0.729944	0.0701651	20	0.984091	1	Brain_Cerebellum
ENSG00000005801	11	ZNF195	3360491	rs6578338	11	3385468	A	G	0.773731	0.0421875	0.0977299	0.665979	0.482881	0.0502886	7.82554e-22	0.0873663	0.202594	0.666295	0.131757	20	0.979777	1	Brain_Cerebellum
ENSG00000223756	11	TSSC2	3402191	rs7925972	11	3390547	C	G	0.888521	0.0449116	0.134543	0.738525	-1.15107	0.150632	2.14536e-14	-0.0390173	0.116997	0.738764	0.0971568	8	0.985788	1	Brain_Cerebellum
ENSG00000167325	11	RRM1	4115937	rs10835650	11	4145415	A	G	0.591611	0.0145534	0.0772596	0.850585	-0.348824	0.0400621	3.11799e-18	-0.0417213	0.221538	0.850621	0.408432	20	0.992772	1	Brain_Cerebellum
ENSG00000167333	11	TRIM68	4619902	rs1455970	11	5078881	G	A	0.391832	-0.0688315	0.0865714	0.426562	-0.5568	0.0802311	3.92225e-12	0.12362	0.156497	0.429577	0.205513	17	0.947751	1	Brain_Cerebellum
ENSG00000110148	11	CCKBR	6280966	rs1552515	11	6354524	A	G	0.892936	0.18358	0.140771	0.1922	-0.472516	0.0847927	2.50966e-08	-0.388517	0.305967	0.204156	0.0108895	7	0.917999	1	Brain_Cerebellum
ENSG00000170955	11	PRKCDBP	6340176	rs1552514	11	6356217	T	G	0.81457	-0.0243413	0.101917	0.81123	-0.419248	0.0768347	4.85626e-08	0.0580595	0.243328	0.811411	0.332602	12	0.991935	1	Brain_Cerebellum
ENSG00000166311	11	SMPD1	6411655	rs72896284	11	6418298	T	A	0.125828	0.102439	0.132762	0.440367	-0.455206	0.0602783	4.29479e-14	-0.225039	0.293171	0.442722	0.585368	7	0.949723	1	Brain_Cerebellum
ENSG00000175390	11	EIF3F	7991798	rs4559682	11	8015651	C	T	0.288079	-0.177831	0.0938777	0.058188	0.413561	0.0594789	3.57415e-12	-0.429999	0.235272	0.0675992	0.296818	9	0.903026	1	Brain_Cerebellum
ENSG00000166405	11	RIC3	8127597	rs11607166	11	8168151	C	G	0.215232	-0.117874	0.0939628	0.209669	0.660921	0.0598867	2.55648e-28	-0.178348	0.143085	0.2126	0.206966	20	0.920103	1	Brain_Cerebellum
ENSG00000130413	11	STK33	8413418	rs11041980	11	8579081	A	T	0.427152	-0.0570636	0.0786056	0.46787	-0.622855	0.0775302	9.45668e-16	0.0916162	0.126716	0.469678	0.708419	20	0.956842	1	Brain_Cerebellum
ENSG00000166452	11	AKIP1	8932686	rs2653606	11	8858377	C	T	0.396247	0.0340535	0.0797244	0.669307	0.534258	0.0813213	5.04094e-11	0.0637399	0.14954	0.669932	0.591322	20	0.979777	1	Brain_Cerebellum
ENSG00000175348	11	TMEM9B	8968841	rs7940895	11	8986019	C	G	0.0695364	-0.065136	0.160443	0.684759	-0.43902	0.0772026	1.29598e-08	0.148367	0.366387	0.685518	0.2246	16	0.979777	1	Brain_Cerebellum
ENSG00000254860	11	TMEM9B-AS1	8986222	rs3763914	11	8940703	T	G	0.229581	-0.0598519	0.112794	0.595673	1.07384	0.127702	4.13689e-17	-0.0557363	0.105247	0.596405	0.170415	20	0.971474	1	Brain_Cerebellum
ENSG00000133789	11	SWAP70	9685624	rs10840282	11	9685570	C	T	0.95585	0.330427	0.20308	0.103722	-0.584511	0.100693	6.44084e-09	-0.565305	0.360826	0.117186	0.968032	11	0.903026	1	Brain_Cerebellum
ENSG00000133805	11	AMPD3	10329860	rs930672	11	10478508	A	T	0.769316	-0.0811652	0.0964577	0.400096	0.482827	0.0872786	3.16567e-08	-0.168104	0.202075	0.405471	0.681472	15	0.947751	1	Brain_Cerebellum
ENSG00000177112	11	MRVI1-AS1	10562819	rs1462941	11	10563090	T	G	0.0916115	0.17008	0.148692	0.252699	-0.921295	0.162471	1.42379e-08	-0.18461	0.164645	0.262178	0.668075	6	0.934459	1	Brain_Cerebellum
ENSG00000246308	11	RP11-685M7.3	10830844	rs7109030	11	10842010	C	G	0.388521	0.00959383	0.0809974	0.905743	-0.409265	0.0744583	3.87262e-08	-0.0234416	0.197955	0.905736	0.456498	5	0.998563	1	Brain_Cerebellum
ENSG00000255260	11	CTD-3224I3.3	11264735	rs12282401	11	11292864	T	C	0.211921	-0.090646	0.0967309	0.348712	-0.83376	0.0965366	5.78496e-18	0.10872	0.116699	0.35153	0.681	20	0.943661	1	Brain_Cerebellum
ENSG00000133816	11	MICAL2	12115543	rs11022131	11	12072213	G	C	0.230684	-0.0696524	0.0919362	0.448679	-0.532557	0.0494407	4.68614e-27	0.130789	0.173058	0.4498	0.306099	18	0.951805	1	Brain_Cerebellum
ENSG00000197702	11	PARVA	12398732	rs11022331	11	12399750	A	G	0.913907	0.106723	0.145577	0.463497	-0.877069	0.0956495	4.7472e-20	-0.121681	0.166511	0.464921	0.0827881	15	0.956425	1	Brain_Cerebellum
ENSG00000254847	11	RP11-51B23.3	12559630	rs11022331	11	12399750	A	G	0.913907	0.106723	0.145577	0.463497	-0.756283	0.125109	1.49431e-09	-0.141115	0.1939	0.466756	0.158663	9	0.956842	1	Brain_Cerebellum
ENSG00000251381	11	LINC00958	12984057	rs12272291	11	13010440	A	G	0.215232	-0.152806	0.094954	0.107557	-0.576251	0.0943196	9.99074e-10	0.265173	0.170399	0.119664	0.699351	20	0.903026	1	Brain_Cerebellum
ENSG00000175868	11	CALCB	14926543	rs11023380	11	14930058	G	A	0.45585	0.09807	0.0803367	0.222183	-0.557409	0.0877489	2.12094e-10	-0.175939	0.146762	0.230605	0.178026	14	0.921966	1	Brain_Cerebellum
ENSG00000070081	11	NUCB2	17229700	rs214097	11	17291499	T	G	0.564018	-0.0143367	0.0774571	0.853145	-0.425523	0.0523194	4.18185e-16	0.033692	0.182075	0.853194	0.479865	20	0.992772	1	Brain_Cerebellum
ENSG00000006071	11	ABCC8	17414432	rs4757496	11	17115018	G	A	0.364238	0.0566072	0.0835564	0.498093	0.408365	0.0626842	7.2866e-11	0.138619	0.205715	0.500414	0.843275	20	0.963215	1	Brain_Cerebellum
ENSG00000129167	11	TPH1	18039111	rs2237919	11	17950289	C	G	0.440397	0.063294	0.0786796	0.421161	0.373623	0.0667945	2.22384e-08	0.169406	0.212752	0.425881	0.179241	10	0.947751	1	Brain_Cerebellum
ENSG00000166788	11	SAAL1	18091482	rs907922	11	18133042	A	G	0.57947	0.15743	0.0822621	0.0556519	0.620395	0.0835679	1.13768e-13	0.253757	0.136931	0.0638578	0.0370436	20	0.901335	1	Brain_Cerebellum
ENSG00000110756	11	HPS5	18300223	rs7128060	11	18291528	T	G	0.612583	0.14731	0.0879428	0.0939207	-0.446605	0.0682043	5.82941e-11	-0.329845	0.203255	0.104629	0.0363619	14	0.903026	1	Brain_Cerebellum
ENSG00000110768	11	GTF2H1	18343842	rs10766467	11	18310449	C	T	0.494481	0.0159312	0.0776275	0.837399	0.304121	0.0403452	4.77331e-14	0.0523845	0.255347	0.837454	0.411335	15	0.992772	1	Brain_Cerebellum
ENSG00000166796	11	LDHC	18433854	rs3740714	11	18433889	C	A	0.100442	0.123146	0.133685	0.356968	1.41777	0.123505	1.67335e-30	0.0868592	0.0945955	0.358505	0.232246	20	0.944974	1	Brain_Cerebellum
ENSG00000166800	11	LDHAL6A	18477371	rs2403280	11	18442382	A	C	0.581678	0.0367646	0.0797811	0.644925	-0.602446	0.0893764	1.57789e-11	-0.0610256	0.132738	0.645699	0.506948	17	0.977997	1	Brain_Cerebellum
ENSG00000171714	11	ANO5	22214722	rs7935686	11	22243796	G	T	0.817881	-0.0570228	0.106163	0.591191	-0.682572	0.0743947	4.51533e-20	0.0835411	0.1558	0.591815	0.478538	17	0.971474	1	Brain_Cerebellum
ENSG00000198168	11	SVIP	22835345	rs10833823	11	22832056	C	T	0.290287	0.128543	0.0831456	0.122102	-0.342935	0.0555822	6.8344e-10	-0.374831	0.249948	0.133709	0.254293	7	0.903026	1	Brain_Cerebellum
ENSG00000255418	11	RP11-266A24.1	23186446	rs10767019	11	23234911	T	C	0.592715	-0.0477706	0.0791514	0.546154	-0.618718	0.100333	6.97505e-10	0.077209	0.128539	0.548064	0.478312	20	0.971474	1	Brain_Cerebellum
ENSG00000187398	11	LUZP2	24518516	rs76794772	11	25049828	A	T	0.0309051	0.245461	0.288385	0.394681	1.75691	0.278636	2.87477e-10	0.139712	0.165632	0.398946	0.205789	6	0.946435	1	Brain_Cerebellum
ENSG00000169519	11	METTL15	28129795	rs61889026	11	28274803	A	G	0.243929	0.0518237	0.0874735	0.553516	-0.378934	0.0651711	6.0833e-09	-0.136762	0.232036	0.555594	0.987751	20	0.971474	1	Brain_Cerebellum
ENSG00000152219	11	ARL14EP	30344598	rs61886116	11	30315071	T	G	0.386313	0.125019	0.0804699	0.120276	-0.647587	0.0514604	2.57986e-36	-0.193054	0.125205	0.123096	0.683529	20	0.903026	1	Brain_Cerebellum
ENSG00000242353	11	RP4-710M3.1	30389695	rs7941828	11	30430331	T	C	0.33223	-0.157544	0.0809991	0.0517733	-0.571689	0.101217	1.62201e-08	0.275577	0.149849	0.0659115	0.685803	8	0.903026	1	Brain_Cerebellum
ENSG00000270903	11	HNRNPA3P9	32613339	rs183235	11	32592714	A	G	0.451435	-0.107393	0.0777497	0.167197	0.491275	0.0615968	1.51572e-15	-0.2186	0.160617	0.173513	0.0736541	20	0.914021	1	Brain_Cerebellum
ENSG00000176148	11	TCP11L1	33060963	rs4442529	11	33060544	C	T	0.757174	-0.0309947	0.0888549	0.727262	0.248358	0.041457	2.0889e-09	-0.124798	0.358375	0.727665	0.451866	13	0.984091	1	Brain_Cerebellum
ENSG00000213713	11	PIGCP1	33097112	rs7121724	11	33048397	C	T	0.799117	-0.0171422	0.0910743	0.850682	0.336238	0.0568398	3.30786e-09	-0.0509824	0.271	0.850777	0.374248	7	0.992772	1	Brain_Cerebellum
ENSG00000135372	11	NAT10	34127149	rs2473929	11	34174296	C	T	0.910596	0.218481	0.146686	0.136369	0.500133	0.075763	4.07607e-11	0.436845	0.300667	0.146246	0.0731916	20	0.903026	1	Brain_Cerebellum
ENSG00000149089	11	APIP	34874641	rs3852516	11	34964491	G	A	0.321192	0.117943	0.0810853	0.145803	1.17795	0.0721682	6.85227e-60	0.100126	0.0691087	0.14739	0.375874	20	0.903026	1	Brain_Cerebellum
ENSG00000149084	11	HSD17B12	43577986	rs6485474	11	43868043	A	G	0.654525	-0.0497421	0.0843292	0.555279	0.637797	0.0590573	3.4559e-27	-0.0779905	0.132417	0.555876	0.0855873	20	0.971474	1	Brain_Cerebellum
ENSG00000205126	11	ACCSL	44069531	rs12365203	11	43941451	C	T	0.0187638	-0.301914	0.567834	0.594938	2.31191	0.318075	3.63685e-13	-0.130591	0.246269	0.59592	0.561628	3	0.971474	1	Brain_Cerebellum
ENSG00000110455	11	ACCS	44087475	rs178505	11	44084849	T	C	0.439294	0.0866088	0.0771916	0.261845	0.531018	0.0700424	3.4189e-14	0.1631	0.146949	0.267038	0.793866	20	0.934503	1	Brain_Cerebellum
ENSG00000151348	11	EXT2	44117099	rs2074038	11	44087989	T	G	0.118102	0.149196	0.1209	0.217191	0.642914	0.108657	3.28069e-09	0.232061	0.192096	0.227029	0.643951	9	0.920591	1	Brain_Cerebellum
ENSG00000157570	11	TSPAN18	44748015	rs1000187	11	44938650	A	G	0.344371	-0.174899	0.0879828	0.0468253	0.579396	0.0765506	3.76686e-14	-0.301864	0.157003	0.0545218	0.234571	8	0.883461	1	Brain_Cerebellum
ENSG00000019505	11	SYT13	45261852	rs10838436	11	45274894	T	C	0.399558	-0.0269057	0.0801679	0.737163	-0.33519	0.0548823	1.01245e-09	0.0802701	0.239532	0.737541	0.370738	20	0.985644	1	Brain_Cerebellum
ENSG00000254427	11	RP11-430H10.1	45376922	rs1868910	11	45389464	T	C	0.327815	-0.0115333	0.0810715	0.88687	0.557364	0.0801472	3.54423e-12	-0.0206925	0.145486	0.886898	0.604999	20	0.997295	1	Brain_Cerebellum
ENSG00000254651	11	RP11-430H10.3	45420998	rs970179	11	45433845	G	A	0.519868	-0.0227004	0.0777798	0.770441	0.720627	0.0756466	1.63088e-21	-0.0315009	0.107984	0.770502	0.221848	20	0.989001	1	Brain_Cerebellum
ENSG00000205106	11	CTD-2210P24.4	45792983	rs2292912	11	45877688	G	C	0.795806	0.0395436	0.0941019	0.674324	-0.638128	0.110461	7.60728e-09	-0.0619682	0.147855	0.675133	0.653719	20	0.979777	1	Brain_Cerebellum
ENSG00000180210	11	F2	46740730	rs57804402	11	46729872	C	T	0.290287	-0.134683	0.0875782	0.124083	-0.546382	0.0776811	2.01196e-12	0.2465	0.164074	0.133002	0.100063	20	0.903026	1	Brain_Cerebellum
ENSG00000149179	11	C11orf49	46958240	rs11825434	11	46901574	C	T	0.101545	-0.362235	0.151865	0.017068	-0.41357	0.0752512	3.88808e-08	0.875873	0.400298	0.0286657	0.465589	14	0.883461	1	Brain_Cerebellum
ENSG00000165912	11	PACSIN3	47199076	rs61897858	11	47235263	T	A	0.0971302	0.0278097	0.139507	0.842012	0.767817	0.0967527	2.09025e-15	0.0362192	0.18175	0.842044	0.123926	20	0.992772	1	Brain_Cerebellum
ENSG00000243802	11	RP11-390K5.1	47212732	rs326222	11	47259668	C	T	0.708609	-0.0501607	0.085559	0.557726	-0.604467	0.105288	9.40842e-09	0.0829833	0.142281	0.559734	0.653496	14	0.971474	1	Brain_Cerebellum
ENSG00000134575	11	ACP2	47260853	rs830085	11	47251199	A	G	0.708609	-0.0708964	0.0858349	0.408807	0.388353	0.0450685	6.87651e-18	-0.182557	0.222036	0.410967	0.250477	20	0.947751	1	Brain_Cerebellum
ENSG00000110514	11	MADD	47290712	rs830083	11	47254051	C	G	0.843267	-0.0459576	0.108243	0.671164	0.384716	0.0457507	4.13627e-17	-0.119458	0.281717	0.671538	0.929641	20	0.979777	1	Brain_Cerebellum
ENSG00000255197	11	RP11-750H9.5	47404699	rs11039244	11	47466442	A	G	0.335541	-0.0872827	0.0787027	0.267421	-0.400673	0.0670148	2.24681e-09	0.21784	0.199777	0.275529	0.169354	20	0.934503	1	Brain_Cerebellum
ENSG00000165915	11	SLC39A13	47428683	rs7126378	11	47585348	T	G	0.431567	0.0415737	0.0779133	0.593651	-0.223361	0.0350574	1.87439e-10	-0.186128	0.350043	0.594914	0.0464436	20	0.971474	1	Brain_Cerebellum
ENSG00000165916	11	PSMC3	47440320	rs3740689	11	47380593	A	G	0.590508	0.118845	0.0837135	0.155703	0.279478	0.0438959	1.92964e-10	0.425241	0.306891	0.165857	0.0513766	20	0.908039	1	Brain_Cerebellum
ENSG00000196666	11	FAM180B	47608198	rs12363232	11	47623890	T	C	0.347682	-0.005483	0.0814652	0.946335	0.509433	0.084354	1.54852e-09	-0.010763	0.159923	0.946342	0.0219996	20	0.999161	1	Brain_Cerebellum
ENSG00000172247	11	C1QTNF4	47611216	rs7928842	11	47566352	C	T	0.403974	-0.0473998	0.0791981	0.549506	-0.327123	0.0557818	4.50942e-09	0.144899	0.243363	0.551573	0.0361169	12	0.971474	1	Brain_Cerebellum
ENSG00000149136	11	SSRP1	57093459	rs7106462	11	57100351	A	G	0.140177	-0.0930719	0.106286	0.381211	-0.451853	0.0631475	8.33572e-13	0.205978	0.236977	0.384743	0.439809	18	0.946435	1	Brain_Cerebellum
ENSG00000134802	11	SLC43A3	57174427	rs2511982	11	57209367	C	T	0.758278	0.119671	0.0978168	0.221169	-0.599588	0.0788466	2.86042e-14	-0.199589	0.165238	0.227089	0.531871	20	0.920591	1	Brain_Cerebellum
ENSG00000186907	11	RTN4RL2	57228022	rs2439448	11	57199211	C	T	0.256071	-0.111148	0.0893193	0.213354	0.755226	0.0846473	4.57798e-19	-0.147172	0.119413	0.217776	0.660697	20	0.920591	1	Brain_Cerebellum
ENSG00000149150	11	SLC43A1	57252007	rs2439448	11	57199211	C	T	0.256071	-0.111148	0.0893193	0.213354	0.60215	0.0851982	1.57595e-12	-0.184586	0.150616	0.220371	0.735435	20	0.920591	1	Brain_Cerebellum
ENSG00000134809	11	TIMM10	57295936	rs12223229	11	57313469	G	C	0.416115	0.161311	0.0770725	0.0363504	0.381478	0.0587747	8.55418e-11	0.422857	0.212281	0.0463746	0.989864	12	0.883461	1	Brain_Cerebellum
ENSG00000214872	11	SMTNL1	57308979	rs2729382	11	57309933	T	C	0.416115	0.172204	0.0768312	0.0250033	0.853548	0.0756333	1.55036e-29	0.201751	0.091772	0.0279213	0.961519	20	0.883461	1	Brain_Cerebellum
ENSG00000156603	11	MED19	57471186	rs656227	11	57600559	T	C	0.240618	0.138439	0.0914112	0.129897	0.697507	0.10882	1.4578e-10	0.198477	0.134663	0.140512	0.360381	16	0.903026	1	Brain_Cerebellum
ENSG00000110042	11	DTX4	58938903	rs11229888	11	59016959	G	A	0.013245	-0.0761567	0.474608	0.872516	1.38249	0.20494	1.52174e-11	-0.0550866	0.343397	0.872553	NA	NA	0.995296	1	Brain_Cerebellum
ENSG00000149506	11	ZP1	60635035	rs550997	11	60710089	T	C	0.432671	-0.149643	0.0811252	0.0650965	-0.538601	0.0823783	6.22891e-11	0.277837	0.156502	0.075849	0.0607185	20	0.903026	1	Brain_Cerebellum
ENSG00000013725	11	CD6	60739115	rs2074227	11	60776781	C	T	0.335541	-0.0316114	0.0790772	0.689338	-0.967613	0.0876211	2.3658e-28	0.0326695	0.0817775	0.689531	0.64363	20	0.980869	1	Brain_Cerebellum
ENSG00000110448	11	CD5	60869867	rs612386	11	60952714	G	C	0.548565	-0.0196948	0.080369	0.806436	-0.680206	0.0892819	2.56378e-14	0.0289541	0.118215	0.806512	0.180124	10	0.991442	1	Brain_Cerebellum
ENSG00000011347	11	SYT7	61282785	rs2924447	11	61263673	G	A	0.86755	-0.160715	0.106056	0.129681	-0.418712	0.0652452	1.38514e-10	0.383831	0.260257	0.140262	0.604958	20	0.903026	1	Brain_Cerebellum
ENSG00000134780	11	DAGLA	61447905	rs11604261	11	61479205	A	G	0.0684327	0.0195085	0.153314	0.898734	0.963017	0.0854407	1.82138e-29	0.0202577	0.159212	0.898753	0.505937	12	0.99795	1	Brain_Cerebellum
ENSG00000149485	11	FADS1	61567099	rs174561	11	61582708	C	T	0.291391	0.0764702	0.081754	0.349613	-0.879974	0.0737205	7.62544e-33	-0.0869005	0.0931898	0.351073	0.464444	20	0.943661	1	Brain_Cerebellum
ENSG00000221968	11	FADS3	61640991	rs174561	11	61582708	C	T	0.291391	0.0764702	0.081754	0.349613	-0.397758	0.059173	1.79311e-11	-0.192253	0.207517	0.354216	0.336457	20	0.944974	1	Brain_Cerebellum
ENSG00000162174	11	ASRGL1	62104920	rs11231061	11	62143941	C	T	0.12362	0.0996915	0.120786	0.409181	0.673378	0.0896992	6.04672e-14	0.148047	0.180454	0.411981	0.440758	14	0.947751	1	Brain_Cerebellum
ENSG00000149541	11	B3GAT3	62382768	rs3923805	11	62380425	T	G	0.273731	-0.0761189	0.092067	0.40836	0.284852	0.0461734	6.86466e-10	-0.267223	0.3261	0.412529	0.113569	11	0.947751	1	Brain_Cerebellum
ENSG00000089597	11	GANAB	62392298	rs118093058	11	62413673	T	G	0.166667	0.0340439	0.118712	0.774295	-0.491633	0.0822294	2.24794e-09	-0.0692465	0.241742	0.774535	0.00805275	7	0.989001	1	Brain_Cerebellum
ENSG00000162194	11	C11orf48	62430287	rs597259	11	62430659	A	T	0.697572	-0.0206356	0.0872123	0.812957	-0.917999	0.0780123	5.74949e-32	0.0224789	0.0950218	0.812994	0.157598	20	0.992502	1	Brain_Cerebellum
ENSG00000162222	11	TTC9C	62495541	rs7929194	11	62512750	G	A	0.225166	0.121279	0.0927204	0.19086	0.599888	0.0884051	1.15548e-11	0.20217	0.157408	0.199014	0.122206	13	0.917999	1	Brain_Cerebellum
ENSG00000133316	11	WDR74	62599814	rs79038366	11	62615655	A	G	0.0607064	-0.210696	0.17965	0.24087	0.628515	0.104936	2.10451e-09	-0.335229	0.291261	0.249749	0.168482	11	0.930873	1	Brain_Cerebellum
ENSG00000176485	11	PLA2G16	63340667	rs3809072	11	63381976	A	C	0.516556	-0.0409404	0.0820547	0.617853	-0.359078	0.0377654	1.94119e-21	0.114015	0.228829	0.618305	0.376194	10	0.9754	1	Brain_Cerebellum
ENSG00000149743	11	TRPT1	63991271	rs11549691	11	63993287	T	C	0.0750552	-0.222996	0.158114	0.158438	-0.572507	0.0954222	1.97652e-09	0.389508	0.283706	0.169775	0.0963189	13	0.911973	1	Brain_Cerebellum
ENSG00000173457	11	PPP1R14B	64011956	rs694739	11	64097233	G	A	0.383002	0.0212526	0.0794744	0.789195	-0.2757	0.0502425	4.07912e-08	-0.0770858	0.288606	0.789395	0.197985	11	0.990415	1	Brain_Cerebellum
ENSG00000219435	11	TEX40	64067863	rs66968227	11	64070930	C	T	0.152318	0.0210959	0.106959	0.843637	-0.967286	0.0985602	9.7841e-23	-0.0218094	0.110599	0.843676	0.698669	20	0.992772	1	Brain_Cerebellum
ENSG00000236935	11	AP003774.1	64092522	rs10792429	11	64106727	C	T	0.157837	-0.220149	0.114413	0.0543352	-0.814281	0.0879025	1.97918e-20	0.27036	0.143507	0.0595717	0.428097	20	0.9	1	Brain_Cerebellum
ENSG00000168071	11	CCDC88B	64107695	rs479552	11	64110683	C	G	0.363135	-0.0070367	0.0806956	0.930515	-1.00935	0.0725926	5.96331e-44	0.00697152	0.0799497	0.930513	0.125273	20	0.999161	1	Brain_Cerebellum
ENSG00000068976	11	PYGM	64513861	rs496914	11	64487394	T	C	0.889625	0.213188	0.142992	0.135985	0.523725	0.0809798	9.97332e-11	0.407061	0.28019	0.146278	0.469313	20	0.903026	1	Brain_Cerebellum
ENSG00000133895	11	MEN1	64570982	rs7938455	11	64524781	T	C	0.0949227	-0.201983	0.153453	0.18809	0.442064	0.0760189	6.0568e-09	-0.456908	0.35591	0.19922	0.636359	20	0.917999	1	Brain_Cerebellum
ENSG00000171219	11	CDC42BPG	64590859	rs35654492	11	64610684	G	A	0.239514	-0.0290859	0.0920581	0.752038	-0.364537	0.048347	4.69898e-14	0.0797887	0.252756	0.752249	0.423218	11	0.986519	1	Brain_Cerebellum
ENSG00000255200	11	AP003068.18	64941588	rs6591178	11	64944965	A	G	0.289183	-0.0688829	0.0839708	0.412035	-0.783156	0.0817645	9.87619e-22	0.0879555	0.107614	0.413741	0.41367	20	0.947751	1	Brain_Cerebellum
ENSG00000254614	11	AP003068.23	64945077	rs12800339	11	64947240	C	T	0.291391	-0.0695998	0.083415	0.404069	-0.994442	0.0846699	7.49801e-32	0.0699888	0.0840926	0.405249	0.322173	20	0.947751	1	Brain_Cerebellum
ENSG00000197847	11	SLC22A20	64981311	rs12420456	11	64981837	T	C	0.344371	-0.0897672	0.0829425	0.279127	0.578983	0.0680821	1.82872e-17	-0.155043	0.144411	0.282992	0.405024	20	0.934503	1	Brain_Cerebellum
ENSG00000014138	11	POLA2	65029233	rs12794623	11	65029437	A	C	0.0827815	0.0751539	0.156478	0.631023	0.596138	0.0899395	3.39785e-11	0.126068	0.263174	0.631919	0.950106	17	0.977898	1	Brain_Cerebellum
ENSG00000245532	11	NEAT1	65190245	rs512715	11	65191208	G	C	0.749448	-0.0921506	0.0849783	0.278207	-0.729035	0.0705877	5.26067e-25	0.126401	0.117203	0.280822	0.322967	20	0.934503	1	Brain_Cerebellum
ENSG00000173327	11	MAP3K11	65365226	rs1144789	11	65389631	G	A	0.549669	-0.11668	0.08099	0.149678	-0.280852	0.0437888	1.41946e-10	0.415451	0.295558	0.159828	0.00795993	20	0.903681	1	Brain_Cerebellum
ENSG00000197136	11	PCNXL3	65383244	rs4645927	11	65482827	T	C	0.371965	0.10018	0.0814087	0.218464	0.348661	0.0488015	9.03443e-13	0.287328	0.236928	0.225235	0.12135	20	0.920591	1	Brain_Cerebellum
ENSG00000172922	11	RNASEH2C	65482367	rs12794436	11	65446187	C	T	0.121413	0.123845	0.124582	0.320183	0.437338	0.0741903	3.75112e-09	0.283178	0.288886	0.326967	0.88288	20	0.938607	1	Brain_Cerebellum
ENSG00000214659	11	KRT8P26	65494410	rs67995174	11	65547889	G	C	0.195364	0.0739565	0.0905441	0.414034	-0.805229	0.0791985	2.77713e-24	-0.0918453	0.112807	0.415543	0.103152	20	0.947751	1	Brain_Cerebellum
ENSG00000172818	11	OVOL1	65554493	rs948493	11	65552154	T	C	0.370861	0.0404603	0.0806984	0.61609	0.740345	0.0881029	4.34541e-17	0.0546506	0.109195	0.616732	0.196942	20	0.9754	1	Brain_Cerebellum
ENSG00000172803	11	SNX32	65601112	rs17854357	11	65601560	C	G	0.145695	-0.130004	0.0999027	0.193155	1.31778	0.0990974	2.38312e-40	-0.0986537	0.0761735	0.195279	0.0461439	20	0.917259	1	Brain_Cerebellum
ENSG00000172638	11	EFEMP2	65633912	rs570387	11	65637076	C	T	0.549669	-0.0528081	0.0763355	0.489067	-0.574012	0.053655	1.0377e-26	0.0919983	0.133264	0.489975	0.0505283	20	0.962911	1	Brain_Cerebellum
ENSG00000175315	11	CST6	65779312	rs1131544	11	65779590	T	C	0.184327	0.0925974	0.113567	0.414888	0.916427	0.108179	2.42437e-17	0.101042	0.124496	0.417019	0.244595	20	0.947751	1	Brain_Cerebellum
ENSG00000087365	11	SF3B2	65818200	rs491618	11	65825951	A	T	0.270419	0.0201163	0.0856541	0.814342	-0.852667	0.0604936	4.06774e-45	-0.0235922	0.100468	0.814346	0.809377	20	0.992772	1	Brain_Cerebellum
ENSG00000255320	11	RP11-755F10.1	66012311	rs10791862	11	66013664	C	T	0.162252	-0.0475225	0.110517	0.667193	1.17989	0.105673	6.01562e-29	-0.0402771	0.0937366	0.667426	0.925858	20	0.979777	1	Brain_Cerebellum
ENSG00000255468	11	RP11-867G23.8	66115421	rs10896118	11	66163547	A	G	0.309051	0.00587272	0.0869306	0.946144	0.705566	0.0698783	5.69202e-24	0.00832342	0.12321	0.94614	0.892342	20	0.999161	1	Brain_Cerebellum
ENSG00000254510	11	RP11-867G23.10	66176629	rs2282530	11	66177952	T	C	0.312362	0.00298554	0.088149	0.972997	0.583347	0.0663688	1.50253e-18	0.00511795	0.15111	0.972982	0.864234	20	0.999161	1	Brain_Cerebellum
ENSG00000174165	11	ZDHHC24	66288108	rs3737525	11	66306355	G	A	0.233996	-0.0120422	0.0912663	0.89503	-0.505673	0.088472	1.09301e-08	0.0238142	0.180533	0.895055	0.247275	12	0.99795	1	Brain_Cerebellum
ENSG00000250105	11	CTD-3074O7.2	66326337	rs2000939	11	66325830	G	A	0.549669	-0.021918	0.0769718	0.775859	-0.763118	0.0802595	1.9412e-21	0.0287217	0.10091	0.77593	0.369495	20	0.989001	1	Brain_Cerebellum
ENSG00000174080	11	CTSF	66330934	rs74933537	11	66274958	C	A	0.238411	-0.0616914	0.0967177	0.523572	0.377429	0.0498975	3.90582e-14	-0.163452	0.257164	0.525041	0.811253	16	0.967816	1	Brain_Cerebellum
ENSG00000173715	11	C11orf80	66511922	rs55853079	11	66277969	T	C	0.309051	0.0437106	0.0909228	0.630692	-0.477544	0.0665831	7.38277e-13	-0.0915321	0.190824	0.631463	0.545889	20	0.977898	1	Brain_Cerebellum
ENSG00000173621	11	LRFN4	66624118	rs10791895	11	66688100	A	G	0.360927	-0.0540349	0.0864474	0.53193	-0.266807	0.0470702	1.44242e-08	0.202524	0.325971	0.534405	0.295621	19	0.971114	1	Brain_Cerebellum
ENSG00000173156	11	RHOD	66824289	rs58876856	11	66825559	C	T	0.0794702	0.0867738	0.141284	0.539082	-0.880042	0.140111	3.36332e-10	-0.0986019	0.161308	0.541024	0.556316	18	0.971474	1	Brain_Cerebellum
ENSG00000172830	11	SSH3	67070919	rs4244822	11	67071584	G	C	0.962472	-0.377182	0.197255	0.0558562	1.25598	0.123375	2.43169e-24	-0.300309	0.159799	0.0602047	0.197389	20	0.9	1	Brain_Cerebellum
ENSG00000172725	11	CORO1B	67205519	rs1808279	11	67211569	C	T	0.442605	0.10872	0.0740451	0.142025	-0.408316	0.0479024	1.54239e-17	-0.266264	0.184013	0.147902	0.578396	20	0.903026	1	Brain_Cerebellum
ENSG00000084207	11	GSTP1	67351066	rs674783	11	67339076	T	C	0.466887	-0.0442717	0.0774109	0.567386	0.300123	0.039574	3.35484e-14	-0.147512	0.258663	0.568484	0.593468	20	0.971474	1	Brain_Cerebellum
ENSG00000167792	11	NDUFV1	67374323	rs4148959	11	67381110	C	A	0.430464	0.0271481	0.07661	0.723017	0.274791	0.0346144	2.04439e-15	0.0987956	0.279071	0.723327	0.8106	20	0.984091	1	Brain_Cerebellum
ENSG00000231793	11	DOC2GP	67380124	rs11227862	11	67386311	T	C	0.430464	0.0343338	0.0764162	0.653184	-0.6772	0.0642208	5.36482e-26	-0.0506996	0.112944	0.653509	0.448804	20	0.979777	1	Brain_Cerebellum
ENSG00000132744	11	ACY3	67410026	rs2514036	11	67415054	T	C	0.838852	-0.267513	0.101374	0.00831935	0.521992	0.0945374	3.36041e-08	-0.512484	0.215246	0.0172692	0.712363	6	0.883461	1	Brain_Cerebellum
ENSG00000255306	11	RP5-901A4.1	67792277	rs3133268	11	67796801	C	G	0.259382	0.0423025	0.0907547	0.641163	0.878756	0.110074	1.42416e-15	0.0481391	0.103452	0.641698	0.210342	20	0.977997	1	Brain_Cerebellum
ENSG00000110717	11	NDUFS8	67798084	rs2075609	11	67816936	G	A	0.294702	-0.0537141	0.0855226	0.52996	-0.257208	0.0447477	9.03242e-09	0.208835	0.334483	0.532396	0.341467	16	0.970562	1	Brain_Cerebellum
ENSG00000069482	11	GAL	68451247	rs3018712	11	68522053	A	G	0.175497	0.00449986	0.0989871	0.963778	0.671279	0.117704	1.17645e-08	0.00670341	0.147465	0.963743	0.102262	13	0.999161	1	Brain_Cerebellum
ENSG00000197345	11	MRPL21	68658744	rs636049	11	68667198	C	A	0.31457	-0.0693447	0.0841262	0.40977	-1.0969	0.0616059	6.45051e-71	0.0632188	0.0767766	0.410274	0.96503	20	0.947751	1	Brain_Cerebellum
ENSG00000132740	11	IGHMBP2	68671310	rs11828194	11	68725642	T	C	0.268212	0.0492567	0.0871416	0.57187	-0.559053	0.0583256	9.242e-22	-0.0881074	0.156144	0.572571	0.744064	20	0.971474	1	Brain_Cerebellum
ENSG00000172938	11	MRGPRD	68747490	rs11601763	11	68775717	T	C	0.274834	0.0283542	0.086696	0.74366	-0.877676	0.0739121	1.6042e-32	-0.032306	0.0988165	0.743722	0.553955	20	0.986519	1	Brain_Cerebellum
ENSG00000261625	11	RP11-554A11.4	68768233	rs11601763	11	68775717	T	C	0.274834	0.0283542	0.086696	0.74366	-0.91763	0.0724293	8.7473e-37	-0.0308994	0.0945096	0.74371	0.691593	20	0.986519	1	Brain_Cerebellum
ENSG00000172935	11	MRGPRF	68771863	rs10792007	11	68728397	C	T	0.591611	-0.0204985	0.0796811	0.79694	-0.272598	0.0478178	1.19275e-08	0.0751967	0.2926	0.797183	0.569057	12	0.990415	1	Brain_Cerebellum
ENSG00000256508	11	RP11-554A11.6	68779751	rs11602122	11	68781070	A	G	0.262693	0.0182426	0.0878172	0.835396	0.502123	0.067681	1.18036e-13	0.0363309	0.17496	0.8355	0.6859	20	0.992772	1	Brain_Cerebellum
ENSG00000162341	11	TPCN2	68816365	rs12796066	11	68918556	C	T	0.339956	-0.0763078	0.07919	0.335243	0.366435	0.0640806	1.07568e-08	-0.208244	0.219156	0.342007	0.717108	19	0.943661	1	Brain_Cerebellum
ENSG00000172927	11	MYEOV	69061605	rs7128814	11	68953054	A	G	0.584989	-0.136975	0.0783083	0.0802574	-0.522317	0.0798288	6.03127e-11	0.262246	0.15519	0.091059	0.175209	20	0.903026	1	Brain_Cerebellum
ENSG00000186895	11	FGF3	69624992	rs4631909	11	69614847	C	T	0.460265	0.0145634	0.0744174	0.844805	-0.574023	0.0796225	5.6237e-13	-0.0253708	0.12969	0.844902	0.257436	20	0.992772	1	Brain_Cerebellum
ENSG00000131626	11	PPFIA1	70116806	rs576588	11	70238887	G	T	0.322296	-0.117629	0.0820444	0.151652	-0.754354	0.0636059	1.91388e-32	0.155933	0.109553	0.154632	0.294622	20	0.903026	1	Brain_Cerebellum
ENSG00000085733	11	CTTN	70244510	rs7944627	11	70257019	C	A	0.226269	-0.0790973	0.0924573	0.392274	0.43647	0.0602174	4.22237e-13	-0.181221	0.2133	0.395545	0.694925	18	0.946435	1	Brain_Cerebellum
ENSG00000254682	11	RP11-660L16.2	71159720	rs11233747	11	71171642	A	G	0.739514	-0.0455182	0.090671	0.615626	1.02098	0.0671835	3.70798e-52	-0.0445828	0.0888563	0.61585	0.115763	20	0.9754	1	Brain_Cerebellum
ENSG00000254997	11	KRTAP5-9	71259466	rs9651754	11	71279222	A	T	0.398455	-0.0671093	0.0780489	0.389879	-0.541941	0.0826664	5.53591e-11	0.123831	0.145251	0.393917	0.738033	14	0.946435	1	Brain_Cerebellum
ENSG00000158483	11	FAM86C1	71498556	rs10898583	11	71495700	G	A	0.587196	-0.0685461	0.0784378	0.382171	-0.591796	0.0632451	8.1886e-21	0.115827	0.133119	0.384243	0.187077	10	0.946435	1	Brain_Cerebellum
ENSG00000186642	11	PDE2A	72287185	rs117465572	11	72354025	A	G	0.100442	-0.0859926	0.157546	0.585187	1.05987	0.119306	6.47165e-19	-0.0811351	0.148927	0.585892	0.619768	20	0.971474	1	Brain_Cerebellum
ENSG00000186635	11	ARAP1	72396114	rs7110801	11	72441431	C	T	0.543046	0.141178	0.077524	0.0685937	-0.281473	0.0430861	6.45531e-11	-0.501567	0.285923	0.079396	0.227369	20	0.903026	1	Brain_Cerebellum
ENSG00000214530	11	STARD10	72465774	rs35343925	11	72523349	A	T	0.545254	-0.150788	0.0769725	0.0501136	0.25861	0.0397465	7.69277e-11	-0.583071	0.310837	0.0606818	0.717185	20	0.9	1	Brain_Cerebellum
ENSG00000175581	11	MRPL48	73498361	rs7125433	11	73500926	T	G	0.190949	0.0669294	0.102264	0.512827	0.513708	0.0714061	6.28403e-13	0.130287	0.199892	0.51454	0.566589	20	0.964759	1	Brain_Cerebellum
ENSG00000175575	11	PAAF1	73587744	rs60863026	11	73633779	A	G	0.0750552	-0.24785	0.176206	0.159546	-0.544751	0.0884373	7.28642e-10	0.454979	0.331788	0.170283	0.596466	16	0.911973	1	Brain_Cerebellum
ENSG00000168014	11	C2CD3	73723763	rs12574556	11	73813164	C	A	0.179912	-0.0288821	0.101926	0.776897	0.482263	0.0764759	2.86199e-10	-0.0598887	0.211563	0.777117	0.925909	19	0.989206	1	Brain_Cerebellum
ENSG00000214517	11	PPME1	73882144	rs7101966	11	74107751	A	G	0.756071	0.0904358	0.0919645	0.325422	0.362145	0.0545135	3.06899e-11	0.249723	0.256711	0.330664	0.736612	20	0.942145	1	Brain_Cerebellum
ENSG00000149380	11	P4HA3	73946846	rs10898977	11	74022163	G	A	0.52649	0.0442083	0.0773358	0.567568	-0.457605	0.0804671	1.29397e-08	-0.0966079	0.169853	0.56951	0.328558	20	0.971474	1	Brain_Cerebellum
ENSG00000166435	11	XRRA1	74518784	rs10793108	11	74695212	G	A	0.282561	-0.0923544	0.0868511	0.287618	1.37402	0.0771358	5.60341e-71	-0.0672147	0.063322	0.288474	0.0800106	20	0.934556	1	Brain_Cerebellum
ENSG00000241170	11	RP11-147I3.1	74587331	rs10160410	11	74582131	C	T	0.333333	-0.08904	0.0829926	0.283333	-0.789839	0.0743321	2.26021e-26	0.112732	0.10561	0.285774	0.331452	20	0.934556	1	Brain_Cerebellum
ENSG00000149273	11	RPS3	75110530	rs35378921	11	75118589	A	C	0.0673289	0.162841	0.138952	0.241217	-0.712737	0.0950252	6.35707e-14	-0.228473	0.197321	0.246914	0.758617	8	0.930235	1	Brain_Cerebellum
ENSG00000255135	11	RP11-111M22.3	76152382	rs113130900	11	76152515	T	C	0.0419426	-0.0214096	0.230705	0.926063	-1.16792	0.157767	1.33326e-13	0.0183314	0.19755	0.926068	0.959744	5	0.999161	1	Brain_Cerebellum
ENSG00000182704	11	TSKU	76493295	rs10899280	11	76496737	C	T	0.222958	-0.153789	0.0958346	0.108554	-0.464847	0.0738162	3.02769e-10	0.330838	0.212752	0.119937	0.238722	8	0.903026	1	Brain_Cerebellum
ENSG00000261578	11	RP11-21L23.2	76511408	rs1149605	11	76485216	C	T	0.16777	0.0774702	0.106823	0.468325	0.804672	0.0959256	4.92382e-17	0.0962755	0.133249	0.469972	0.490634	8	0.956842	1	Brain_Cerebellum
ENSG00000149269	11	PAK1	77032752	rs7102156	11	77228872	T	C	0.629139	0.0162595	0.0817479	0.842347	-0.291584	0.0420064	3.88174e-12	-0.0557626	0.280473	0.842407	0.736158	6	0.992772	1	Brain_Cerebellum
ENSG00000254459	11	RP11-91P24.7	77540700	rs112830393	11	77470586	T	A	0.0860927	-0.139807	0.130063	0.282411	-0.883335	0.154804	1.15572e-08	0.158272	0.149831	0.290814	0.582319	20	0.934556	1	Brain_Cerebellum
ENSG00000254675	11	RP11-7I15.4	77733979	rs12790412	11	77739228	C	G	0.40287	0.0476943	0.0793168	0.547636	-1.00826	0.067736	4.11669e-50	-0.0473036	0.0787312	0.547957	0.971372	20	0.971474	1	Brain_Cerebellum
ENSG00000151365	11	THRSP	77774907	rs1111946	11	77837986	T	C	0.631347	0.00591144	0.0810053	0.941824	0.638619	0.0722298	9.44505e-19	0.0092566	0.126849	0.941827	0.870802	20	0.999161	1	Brain_Cerebellum
ENSG00000151366	11	NDUFC2	77779350	rs643430	11	77865010	G	A	0.362031	-0.0160796	0.0825328	0.845528	-0.603133	0.0620697	2.55113e-22	0.0266601	0.136868	0.845559	0.792142	20	0.992772	1	Brain_Cerebellum
ENSG00000159063	11	ALG8	77811982	rs682742	11	77843259	T	C	0.631347	0.00720691	0.0811466	0.929228	0.713439	0.0655486	1.37204e-27	0.0101016	0.113744	0.929233	0.847332	20	0.999161	1	Brain_Cerebellum
ENSG00000246174	11	KCTD21-AS1	77850817	rs7101694	11	77853896	T	C	0.456954	0.0497421	0.0801117	0.534695	-0.892375	0.0682871	5.01692e-39	-0.0557412	0.0898749	0.53512	0.924406	20	0.971114	1	Brain_Cerebellum
ENSG00000188997	11	KCTD21	77882295	rs11237379	11	77785957	C	T	0.452539	0.0539862	0.0783521	0.490834	0.813603	0.0611089	1.91944e-40	0.0663544	0.0964315	0.49139	0.89819	20	0.962911	1	Brain_Cerebellum
ENSG00000118369	11	USP35	77899858	rs1055248	11	77925573	C	T	0.172185	-0.0177761	0.104959	0.865512	0.647608	0.0935123	4.34812e-12	-0.0274488	0.16212	0.865552	0.836081	20	0.994224	1	Brain_Cerebellum
ENSG00000251323	11	RP11-452H21.4	78135028	rs12271893	11	77941165	C	T	0.0596026	0.00312511	0.215865	0.988467	1.15016	0.196997	5.26821e-09	0.00271711	0.187683	0.988449	0.899329	20	0.999161	1	Brain_Cerebellum
ENSG00000137513	11	NARS2	78147007	rs10793337	11	78285875	T	A	0.772627	0.0463393	0.0986672	0.638603	0.620986	0.066497	9.76543e-21	0.0746221	0.159089	0.639027	0.720358	18	0.977997	1	Brain_Cerebellum
ENSG00000165490	11	C11orf82	82611017	rs3763814	11	82612842	G	C	0.450331	0.0988765	0.0759196	0.192787	-0.469545	0.0852467	3.62778e-08	-0.210579	0.166146	0.204999	0.152216	12	0.918246	1	Brain_Cerebellum
ENSG00000246067	11	RAB30-AS1	82783108	rs3763812	11	82783814	T	C	0.089404	-0.00593055	0.161469	0.970699	-0.79586	0.118801	2.0971e-11	0.00745175	0.202889	0.970702	0.856792	13	0.999161	1	Brain_Cerebellum
ENSG00000137494	11	ANKRD42	82904781	rs543806	11	82994954	A	G	0.39404	-0.123553	0.0779715	0.113061	0.599397	0.0614203	1.68921e-22	-0.206128	0.131787	0.117793	0.899422	20	0.903026	1	Brain_Cerebellum
ENSG00000137500	11	CCDC90B	82970139	rs601425	11	82969562	A	G	0.392936	-0.118465	0.0777715	0.127699	-0.44639	0.0509966	2.07165e-18	0.265384	0.176842	0.133436	0.364742	20	0.903026	1	Brain_Cerebellum
ENSG00000074266	11	EED	85955586	rs1874694	11	85939947	T	C	0.395143	0.0844055	0.0817298	0.301726	-0.553939	0.0667458	1.04783e-16	-0.152373	0.148681	0.305441	0.441958	20	0.934556	1	Brain_Cerebellum
ENSG00000181333	11	HEPHL1	93754527	rs1138800	11	93862493	C	A	0.661148	0.0205038	0.0794131	0.796262	0.870785	0.0949838	4.83111e-20	0.0235463	0.0912333	0.796338	0.743139	17	0.990415	1	Brain_Cerebellum
ENSG00000110218	11	PANX1	93862094	rs4753126	11	93862020	T	C	0.549669	-0.0284611	0.075929	0.707809	0.449821	0.0684584	5.00737e-11	-0.0632721	0.169073	0.708233	0.810415	19	0.984091	1	Brain_Cerebellum
ENSG00000123901	11	GPR83	94110477	rs4753549	11	93933778	A	G	0.850993	0.0310769	0.10294	0.762734	-1.22659	0.106275	8.13742e-31	-0.025336	0.0839524	0.762812	0.140392	20	0.988972	1	Brain_Cerebellum
ENSG00000020922	11	MRE11A	94152895	rs659349	11	94217656	C	T	0.40287	-0.0163296	0.0782411	0.834678	0.717805	0.0515715	4.88152e-44	-0.0227494	0.109013	0.834694	0.350484	20	0.992772	1	Brain_Cerebellum
ENSG00000255893	11	RP11-685N10.1	94206074	rs680695	11	94212154	G	A	0.313466	-0.0702487	0.0838282	0.402029	1.14971	0.0967148	1.37247e-32	-0.0611012	0.0730934	0.403193	0.650051	20	0.947751	1	Brain_Cerebellum
ENSG00000150316	11	CWC15	94695787	rs7108983	11	94691173	C	T	0.838852	-0.0335702	0.1224	0.783879	0.453565	0.0717799	2.63548e-10	-0.074014	0.270116	0.784078	0.764007	5	0.990415	1	Brain_Cerebellum
ENSG00000149231	11	CCDC82	96085933	rs11021568	11	96121855	T	C	0.145695	0.189603	0.108731	0.0811955	1.09604	0.0763261	9.22874e-47	0.172989	0.0999323	0.0834398	0.576704	20	0.903026	1	Brain_Cerebellum
ENSG00000110318	11	KIAA1377	101785746	rs2282612	11	101785248	A	G	0.384106	0.0492948	0.0820501	0.548007	-0.353704	0.0609861	6.64157e-09	-0.139367	0.233215	0.550113	0.404964	16	0.971474	1	Brain_Cerebellum
ENSG00000256422	11	RP11-886D15.1	104316596	rs10895708	11	104465708	A	T	0.204194	0.231683	0.0935327	0.0132484	0.371287	0.0519135	8.54991e-13	0.624	0.266596	0.0192516	0.204984	20	0.883461	1	Brain_Cerebellum
ENSG00000204397	11	CARD16	104912053	rs1942521	11	104479262	G	A	0.204194	0.222063	0.0931107	0.0170808	0.475669	0.0788628	1.62344e-09	0.466843	0.210494	0.0265649	0.273205	20	0.883461	1	Brain_Cerebellum
ENSG00000261098	11	RP11-819C21.1	107182858	rs630693	11	107197606	C	G	0.260486	0.0332026	0.0850935	0.696428	0.330905	0.0521827	2.27867e-10	0.100339	0.25764	0.696941	0.632999	20	0.982917	1	Brain_Cerebellum
ENSG00000152404	11	CWF19L2	107197071	rs11824931	11	107134501	A	G	0.229581	0.0100691	0.0879475	0.908857	-0.514877	0.0706541	3.16241e-13	-0.0195564	0.170834	0.90886	0.390299	20	0.999109	1	Brain_Cerebellum
ENSG00000170290	11	SLN	107578104	rs3824938	11	107585157	T	C	0.288079	-0.105311	0.0849748	0.21523	0.478369	0.0835908	1.04817e-08	-0.220145	0.181752	0.225804	0.42301	20	0.920591	1	Brain_Cerebellum
ENSG00000110660	11	SLC35F2	107661717	rs4754264	11	107722540	A	C	0.389625	-0.140547	0.0778394	0.0709801	0.415212	0.0715828	6.61404e-09	-0.338494	0.196342	0.0847072	0.288683	17	0.903026	1	Brain_Cerebellum
ENSG00000137714	11	FDX1	110300607	rs4754450	11	110297048	C	T	0.424945	0.0222408	0.0773573	0.773753	0.436998	0.0633767	5.37692e-12	0.0508946	0.177174	0.773915	0.110506	20	0.989001	1	Brain_Cerebellum
ENSG00000197580	11	BCO2	112046190	rs1896943	11	112078974	T	C	0.302428	0.0256775	0.0859639	0.765165	0.534453	0.0893431	2.20372e-09	0.0480444	0.161045	0.765452	0.828471	12	0.988972	1	Brain_Cerebellum
ENSG00000149292	11	TTC12	113185251	rs3897583	11	113160199	T	C	0.707506	0.0375648	0.0865504	0.664276	-0.77502	0.0765838	4.50897e-24	-0.0484695	0.111778	0.664562	0.71632	20	0.979777	1	Brain_Cerebellum
ENSG00000270179	11	RP11-159N11.4	113239200	rs723077	11	113194168	C	A	0.511038	0.0984144	0.0769509	0.200935	-0.530676	0.0893768	2.89376e-09	-0.185451	0.148331	0.211208	0.868945	11	0.920103	1	Brain_Cerebellum
ENSG00000170209	11	ANKK1	113258513	rs7947310	11	113193206	G	C	0.115894	-0.114087	0.115345	0.322614	0.937808	0.121856	1.40382e-14	-0.121653	0.124006	0.326579	0.845293	8	0.938222	1	Brain_Cerebellum
ENSG00000166682	11	TMPRSS5	113558272	rs3914060	11	113586757	C	T	0.273731	0.0508737	0.0861737	0.554984	0.477991	0.0715289	2.34926e-11	0.106432	0.180985	0.556484	0.891602	20	0.971474	1	Brain_Cerebellum
ENSG00000256972	11	AP000462.3	115204296	rs11215532	11	115271199	C	A	0.407285	-0.0149147	0.0792898	0.850794	-0.64476	0.09683	2.76291e-11	0.0231321	0.123025	0.850854	0.488111	20	0.992772	1	Brain_Cerebellum
ENSG00000257067	11	AP000797.4	115803492	rs1784983	11	115547923	G	A	0.608168	0.0698411	0.0779986	0.370563	0.558614	0.0947464	3.72677e-09	0.125026	0.14123	0.376014	0.22949	8	0.946435	1	Brain_Cerebellum
ENSG00000109917	11	ZNF259	116648436	rs619054	11	116660813	A	G	0.238411	0.13904	0.0858563	0.105342	0.491338	0.0752593	6.63858e-11	0.282982	0.180036	0.115994	0.0339986	20	0.903026	1	Brain_Cerebellum
ENSG00000254851	11	RP11-109L13.1	117006244	rs1242127	11	117076564	G	A	0.226269	-0.140897	0.12712	0.267703	1.1759	0.0919558	1.92177e-37	-0.11982	0.10851	0.269491	0.0806522	20	0.934503	1	Brain_Cerebellum
ENSG00000168092	11	PAFAH1B2	117014983	rs4516002	11	116999059	G	A	0.864238	-0.00428082	0.108944	0.968681	0.394083	0.0533474	1.5005e-13	-0.0108627	0.276453	0.968657	0.840103	20	0.999161	1	Brain_Cerebellum
ENSG00000149591	11	TAGLN	117070037	rs1242127	11	117076564	G	A	0.226269	-0.140897	0.12712	0.267703	-0.419928	0.0756799	2.87741e-08	0.335526	0.308699	0.277079	0.158125	11	0.934503	1	Brain_Cerebellum
ENSG00000186318	11	BACE1	117156402	rs76380380	11	117171475	G	C	0.0198675	0.38416	0.264275	0.146046	1.03597	0.142101	3.09079e-13	0.370821	0.260121	0.153991	0.126771	15	0.903026	1	Brain_Cerebellum
ENSG00000110274	11	CEP164	117185273	rs516712	11	117192376	G	A	0.434879	-0.0714509	0.0790182	0.365871	0.627716	0.0524341	5.01072e-33	-0.113827	0.126241	0.367235	0.309932	20	0.946435	1	Brain_Cerebellum
ENSG00000137731	11	FXYD2	117671559	rs516655	11	117709028	A	G	0.777042	0.0322856	0.109783	0.768696	-0.848663	0.104581	4.86143e-16	-0.0380429	0.129445	0.76884	0.198839	5	0.988982	1	Brain_Cerebellum
ENSG00000254528	11	RP11-728F11.4	117704434	rs562089	11	117710118	A	C	0.784768	0.016478	0.108351	0.879125	-0.588049	0.088465	2.98615e-11	-0.0280215	0.184303	0.879155	0.228141	5	0.997295	1	Brain_Cerebellum
ENSG00000149582	11	TMEM25	118401756	rs11216890	11	118421569	G	C	0.12362	0.0145437	0.132204	0.912405	-0.461594	0.0710054	7.98779e-11	-0.0315076	0.286449	0.912414	0.277642	20	0.999161	1	Brain_Cerebellum
ENSG00000118096	11	IFT46	118415243	rs3741319	11	118415848	C	A	0.12362	0.0026066	0.13215	0.984253	-0.764097	0.11557	3.80244e-11	-0.00341135	0.17295	0.984263	0.949149	7	0.999161	1	Brain_Cerebellum
ENSG00000019144	11	PHLDB1	118477155	rs10892248	11	118501022	A	G	0.245033	-0.0747365	0.0936233	0.424716	0.606465	0.0662357	5.37739e-20	-0.123233	0.154961	0.426467	0.488754	20	0.947751	1	Brain_Cerebellum
ENSG00000118181	11	RPS25	118886422	rs3802881	11	118890022	T	C	0.0871965	-0.0162158	0.139486	0.90745	-0.584905	0.0840267	3.38007e-12	0.0277238	0.23851	0.907464	0.348064	14	0.998563	1	Brain_Cerebellum
ENSG00000196655	11	TRAPPC4	118889142	rs11006	11	118895202	G	A	0.239514	-0.0310862	0.0938275	0.740412	0.733332	0.0674012	1.43413e-27	-0.0423904	0.128006	0.740525	0.128046	20	0.985911	1	Brain_Cerebellum
ENSG00000160695	11	VPS11	118938403	rs2508948	11	118951642	A	T	0.432671	-0.000958459	0.0771369	0.990085	0.443053	0.0519257	1.43292e-17	-0.00216331	0.174103	0.990086	0.0574959	12	0.999161	1	Brain_Cerebellum
ENSG00000256269	11	HMBS	118955576	rs1307145	11	118950217	G	C	0.409492	0.167665	0.0781996	0.0320312	0.513525	0.064245	1.31445e-15	0.326498	0.157663	0.0383723	0.342959	16	0.883461	1	Brain_Cerebellum
ENSG00000110395	11	CBL	119076752	rs11217213	11	119116296	A	G	0.260486	0.0615654	0.0957819	0.520353	0.478584	0.052186	4.69801e-20	0.128641	0.200627	0.521397	0.542495	19	0.965399	1	Brain_Cerebellum
ENSG00000076706	11	MCAM	119179241	rs11217213	11	119116296	A	G	0.260486	0.0615654	0.0957819	0.520353	0.510376	0.0566699	2.13475e-19	0.120627	0.188147	0.521435	0.917249	11	0.965399	1	Brain_Cerebellum
ENSG00000154096	11	THY1	119288090	rs3138095	11	119286944	T	G	0.30574	0.128991	0.0858781	0.133096	-0.415618	0.0459342	1.45443e-19	-0.31036	0.209455	0.138407	0.555542	9	0.903026	1	Brain_Cerebellum
ENSG00000196914	11	ARHGEF12	120207787	rs2305010	11	120330149	C	G	0.416115	0.113668	0.0801007	0.155874	-0.236329	0.0327366	5.23324e-13	-0.480973	0.345423	0.163796	0.618817	16	0.908039	1	Brain_Cerebellum
ENSG00000166261	11	ZNF202	123594885	rs10502268	11	123626736	T	C	0.547461	-0.0151152	0.0778706	0.846054	-0.327	0.0416496	4.12018e-15	0.0462238	0.238209	0.846139	0.225853	20	0.992772	1	Brain_Cerebellum
ENSG00000245498	11	RP11-677M14.7	124670346	rs558814	11	124675214	G	A	0.346578	0.0119187	0.0821258	0.884567	0.426745	0.0657357	8.47981e-11	0.0279293	0.192495	0.884639	0.352325	7	0.997295	1	Brain_Cerebellum
ENSG00000254941	11	RP11-677M14.5	124677718	rs1783888	11	124676532	T	G	0.346578	0.00722385	0.082089	0.929841	0.723953	0.0748371	3.89931e-22	0.00997833	0.113395	0.929879	0.28665	9	0.999161	1	Brain_Cerebellum
ENSG00000134955	11	SLC37A2	124932963	rs7941760	11	124960844	A	G	0.607064	-0.214894	0.0795879	0.0069321	-0.675561	0.0842929	1.10631e-15	0.318097	0.124316	0.0105044	0.202142	20	0.883461	1	Brain_Cerebellum
ENSG00000150433	11	TMEM218	124966398	rs7030	11	124967155	T	G	0.284768	-0.179719	0.0862413	0.037168	0.434973	0.0617743	1.90415e-12	-0.413173	0.206769	0.0456913	0.017076	5	0.883461	1	Brain_Cerebellum
ENSG00000149557	11	FEZ1	125315646	rs551378	11	125372070	G	C	0.166667	-0.113448	0.106676	0.287568	-0.516513	0.0548545	4.6839e-21	0.219641	0.207844	0.290621	0.156088	20	0.934556	1	Brain_Cerebellum
ENSG00000064309	11	CDON	125825691	rs60015799	11	125842968	T	C	0.293598	-0.158874	0.0936027	0.0896352	0.83516	0.0883919	3.44124e-21	-0.190232	0.113872	0.0948048	0.412377	20	0.903026	1	Brain_Cerebellum
ENSG00000165526	11	RPUSD4	126071993	rs480153	11	126072294	T	C	0.172185	0.0838723	0.0941368	0.372932	-0.424961	0.0723402	4.2418e-09	-0.197365	0.224052	0.378379	0.0579371	20	0.946435	1	Brain_Cerebellum
ENSG00000110074	11	FOXRED1	126138950	rs672908	11	126149651	G	C	0.761589	0.036582	0.0971862	0.706607	0.893214	0.060992	1.45476e-48	0.0409555	0.108841	0.706703	0.466152	20	0.984091	1	Brain_Cerebellum
ENSG00000170322	11	NFRKB	129733531	rs2141786	11	129722782	A	C	0.163355	-0.0963898	0.10591	0.362768	-0.481442	0.0565231	1.62867e-17	0.200211	0.221237	0.365487	0.0738922	20	0.946435	1	Brain_Cerebellum
ENSG00000170325	11	PRDM10	129769601	rs78388354	11	129821094	C	T	0.0110375	0.0630969	0.34441	0.854647	2.40202	0.202267	1.5872e-32	0.0262682	0.143401	0.854656	0.305578	4	0.992772	1	Brain_Cerebellum
ENSG00000149418	11	ST14	130029457	rs519419	11	130079234	C	G	0.626932	-0.0389803	0.0791009	0.622171	0.449258	0.0805133	2.40626e-08	-0.086766	0.176755	0.62351	0.504294	20	0.975714	1	Brain_Cerebellum
ENSG00000175773	11	RP11-121M22.1	130184888	rs747250	11	130271678	G	T	0.504415	0.103296	0.0770191	0.179875	0.63262	0.0837	4.08743e-14	0.163283	0.123648	0.186652	0.895665	13	0.914021	1	Brain_Cerebellum
ENSG00000255455	11	RP11-890B15.3	130736149	rs3751034	11	130785304	C	T	0.187638	-0.151332	0.0949797	0.11109	0.712469	0.0758469	5.80294e-21	-0.212405	0.135215	0.116212	0.66649	20	0.903026	1	Brain_Cerebellum
ENSG00000120451	11	SNX19	130745331	rs3751035	11	130785205	A	G	0.188742	-0.151332	0.0949797	0.11109	1.10433	0.0773401	2.96326e-46	-0.137035	0.0865404	0.113311	0.722727	20	0.903026	1	Brain_Cerebellum
ENSG00000183715	11	OPCML	132284871	rs2262556	11	132768181	C	T	0.229581	-0.0535696	0.0930911	0.564986	0.292194	0.042937	1.00923e-11	-0.183336	0.31973	0.566369	0.691509	11	0.971474	1	Brain_Cerebellum
ENSG00000080854	11	IGSF9B	133778459	rs688500	11	133817225	T	C	0.399558	0.0278	0.0788148	0.724296	0.29837	0.0405037	1.75184e-13	0.0931728	0.264454	0.724597	0.374045	20	0.984091	1	Brain_Cerebellum
ENSG00000204241	11	RP11-713P17.3	133902167	rs1144232	11	133909657	A	T	0.183223	0.00216765	0.0986185	0.982476	0.411135	0.0691979	2.82537e-09	0.00527235	0.239871	0.982464	0.31656	6	0.999161	1	Brain_Cerebellum
ENSG00000254648	11	RP11-713P17.4	133905727	rs61908451	11	133895735	C	T	0.0364238	-0.298847	0.229237	0.19235	1.16176	0.209278	2.83586e-08	-0.257236	0.202687	0.204394	0.338335	3	0.917999	1	Brain_Cerebellum
ENSG00000166105	11	GLB1L3	134144139	rs3132809	11	134146406	C	G	0.419426	-0.141382	0.0821992	0.0854336	-0.867962	0.0864618	1.03045e-23	0.162889	0.0960837	0.0900216	0.192538	19	0.903026	1	Brain_Cerebellum
ENSG00000251226	11	RP11-469N6.1	134605490	rs4548634	11	134625044	A	G	0.292494	0.0893561	0.0830268	0.28183	0.948562	0.104032	7.65142e-20	0.0942017	0.0881367	0.285154	0.645972	20	0.934503	1	Brain_Cerebellum
ENSG00000120645	12	IQSEC3	175931	rs2291919	12	280349	A	C	0.279249	0.0104255	0.083756	0.900933	0.429315	0.0545664	3.61075e-15	0.024284	0.195117	0.900952	0.971921	20	0.99795	1	Brain_Cerebellum
ENSG00000256694	12	RP11-598F7.5	273830	rs10505717	12	277182	T	C	0.302428	-0.0210163	0.0824938	0.798905	-0.496815	0.0624639	1.81112e-15	0.0423021	0.16613	0.799008	0.979792	20	0.990419	1	Brain_Cerebellum
ENSG00000256540	12	RP11-598F7.6	276022	rs12368193	12	276220	A	G	0.307947	-0.0112146	0.082772	0.892223	-0.582559	0.055143	4.35253e-26	0.0192507	0.142095	0.892235	0.996944	20	0.99795	1	Brain_Cerebellum
ENSG00000256577	12	RP11-283I3.2	312808	rs2072536	12	313439	T	C	0.39404	0.0250145	0.08033	0.755515	-0.768829	0.0818062	5.55206e-21	-0.0325359	0.104541	0.755629	0.658093	20	0.986838	1	Brain_Cerebellum
ENSG00000120647	12	CCDC77	498439	rs525381	12	384792	A	G	0.250552	0.127355	0.088465	0.149975	-0.48232	0.0734825	5.24761e-11	-0.264046	0.187775	0.15967	0.247155	20	0.903681	1	Brain_Cerebellum
ENSG00000177406	12	RP11-218M22.1	740057	rs55800929	12	752360	A	G	0.151214	0.158012	0.112502	0.160156	0.997087	0.098874	6.47452e-24	0.158473	0.11392	0.164196	0.341045	20	0.908039	1	Brain_Cerebellum
ENSG00000002016	12	RAD52	1021243	rs12822733	12	1056030	G	C	0.173289	-0.0863883	0.100697	0.390947	-0.779639	0.0973025	1.12373e-15	0.110806	0.129897	0.393644	0.717713	20	0.946435	1	Brain_Cerebellum
ENSG00000235049	12	LINC00940	2038368	rs9669556	12	2045640	G	A	0.0794702	0.0748291	0.139163	0.590768	0.707288	0.125521	1.75225e-08	0.105797	0.19765	0.592458	0.583804	3	0.971474	1	Brain_Cerebellum
ENSG00000151067	12	CACNA1C	2079952	rs886898	12	2481936	C	T	0.86755	0.0537036	0.121412	0.658256	-0.91693	0.108548	2.98219e-17	-0.0585689	0.132593	0.658692	0.9492	9	0.979777	1	Brain_Cerebellum
ENSG00000078246	12	TULP3	2986389	rs76487928	12	3053171	G	C	0.209713	0.00795825	0.107858	0.941184	-0.556842	0.0701697	2.09407e-15	-0.0142918	0.193704	0.941184	0.518575	9	0.999161	1	Brain_Cerebellum
ENSG00000011105	12	TSPAN9	3186521	rs79328962	12	3254960	T	G	0.0927152	-0.0500761	0.136171	0.713061	0.905348	0.103794	2.71954e-18	-0.0553115	0.150541	0.713307	0.146021	10	0.984091	1	Brain_Cerebellum
ENSG00000236908	12	RP5-1063M23.2	3427884	rs1465264	12	3408970	G	A	0.666667	0.141921	0.0836529	0.0897841	-0.582853	0.0712206	2.75104e-16	-0.243493	0.146575	0.0966687	0.0451591	20	0.903026	1	Brain_Cerebellum
ENSG00000111218	12	PRMT8	3490515	rs10774156	12	3664704	A	C	0.274834	0.116467	0.087216	0.181764	0.353765	0.0562449	3.18015e-10	0.32922	0.252032	0.191462	0.282423	9	0.917259	1	Brain_Cerebellum
ENSG00000111224	12	PARP11	3900213	rs11062873	12	3965962	G	A	0.122517	0.13314	0.117123	0.255629	-0.721649	0.103239	2.74738e-12	-0.184494	0.164431	0.261856	0.472607	13	0.934459	1	Brain_Cerebellum
ENSG00000010219	12	DYRK4	4671370	rs7977981	12	4733116	A	G	0.543046	0.109833	0.0770517	0.154028	-0.545584	0.064719	3.45529e-17	-0.201312	0.143233	0.159875	0.874839	19	0.903681	1	Brain_Cerebellum
ENSG00000111254	12	AKAP3	4724674	rs714621	12	4758188	C	G	0.528698	0.0401108	0.0792358	0.612704	0.834358	0.0906803	3.54336e-20	0.0480738	0.0951098	0.613239	0.556695	20	0.973917	1	Brain_Cerebellum
ENSG00000255474	12	RP11-234B24.2	4809583	rs11063304	12	4807921	C	T	0.164459	-0.113228	0.107812	0.29361	-0.558043	0.0844171	3.8291e-11	0.202902	0.19562	0.29963	0.675259	20	0.934556	1	Brain_Cerebellum
ENSG00000047617	12	ANO2	5641035	rs12580343	12	6039413	G	A	0.45585	0.146556	0.0821396	0.0743857	-0.3164	0.0570495	2.9218e-08	-0.463199	0.272711	0.0894133	0.0167199	9	0.903026	1	Brain_Cerebellum
ENSG00000111321	12	LTBR	6484211	rs10849448	12	6493351	G	A	0.727373	-0.0881482	0.0967767	0.362383	-0.429339	0.0413288	2.8007e-25	0.205311	0.226273	0.364216	0.595054	7	0.945706	1	Brain_Cerebellum
ENSG00000139192	12	TAPBPL	6560856	rs2244083	12	6570539	T	A	0.302428	-0.0385142	0.0842373	0.647522	0.529269	0.0681655	8.19892e-15	-0.0727688	0.159434	0.648088	0.428846	14	0.978429	1	Brain_Cerebellum
ENSG00000139190	12	VAMP1	6571403	rs76725690	12	6584679	C	G	0.696468	0.0606464	0.0869774	0.485639	-0.769946	0.0781362	6.59342e-23	-0.078767	0.113248	0.486725	0.16418	10	0.962911	1	Brain_Cerebellum
ENSG00000010292	12	NCAPD2	6602522	rs3095130	12	6593394	T	C	0.699779	0.00646586	0.0904219	0.942992	-0.438435	0.0576997	2.99417e-14	-0.0147476	0.206247	0.942996	0.0508565	6	0.999161	1	Brain_Cerebellum
ENSG00000110811	12	LEPREL2	6937572	rs4963512	12	6942823	G	A	0.565121	-0.00544515	0.0783219	0.944603	-0.343145	0.0502687	8.718e-12	0.0158684	0.228259	0.944577	NA	NA	0.999161	1	Brain_Cerebellum
ENSG00000111664	12	GNB3	6949118	rs4963518	12	6946493	C	T	0.573951	-0.0370356	0.0796308	0.641855	-0.579003	0.0676587	1.15142e-17	0.0639645	0.137734	0.642356	0.753788	7	0.977997	1	Brain_Cerebellum
ENSG00000111665	12	CDCA3	6953957	rs5443	12	6954875	T	C	0.302428	-0.0520504	0.0852102	0.541302	-0.918018	0.0827267	1.29721e-28	0.0566987	0.0929603	0.541912	0.380914	14	0.971474	1	Brain_Cerebellum
ENSG00000111671	12	SPSB2	6980099	rs2071066	12	6977275	C	T	0.299117	-0.00991297	0.08649	0.908749	0.623717	0.071667	3.23247e-18	-0.0158934	0.138681	0.908759	0.378561	14	0.999109	1	Brain_Cerebellum
ENSG00000010626	12	LRRC23	6982733	rs1057077	12	7022085	A	T	0.278146	-0.0510765	0.0882782	0.562868	0.797344	0.0647807	8.16719e-35	-0.0640583	0.110838	0.5633	0.225481	14	0.971474	1	Brain_Cerebellum
ENSG00000111676	12	ATN1	7033626	rs10849538	12	7014607	G	A	0.278146	-0.0520968	0.0883217	0.555289	-0.249138	0.0453397	3.90876e-08	0.209108	0.356546	0.557551	0.414778	11	0.971474	1	Brain_Cerebellum
ENSG00000111679	12	PTPN6	7055631	rs915997	12	7053362	G	A	0.874172	0.0938822	0.136378	0.491204	0.6733	0.110768	1.21337e-09	0.139436	0.203846	0.49396	0.414171	5	0.962911	1	Brain_Cerebellum
ENSG00000173262	12	SLC2A14	7965108	rs6488770	12	8065071	A	C	0.380795	0.0256288	0.0798568	0.748214	0.68238	0.0987811	4.91521e-12	0.0375579	0.117153	0.748522	0.598626	20	0.986519	1	Brain_Cerebellum
ENSG00000255581	12	RP11-69M1.4	8169797	rs4883476	12	8167855	T	C	0.538631	0.120742	0.0763338	0.113707	-0.59096	0.0777931	3.04099e-14	-0.204314	0.13194	0.121491	0.5343	9	0.903026	1	Brain_Cerebellum
ENSG00000226091	12	LINC00937	8448582	rs35834165	12	8461878	A	G	0.0860927	-0.311756	0.15885	0.0496945	1.37836	0.140527	1.03485e-22	-0.226179	0.11753	0.0542998	NA	NA	0.883461	1	Brain_Cerebellum
ENSG00000003056	12	M6PR	9092959	rs1805722	12	9145056	C	T	0.469095	-0.00804225	0.0779963	0.917876	-0.226135	0.0377398	2.07334e-09	0.0355639	0.344961	0.917887	0.698484	20	0.999161	1	Brain_Cerebellum
ENSG00000139187	12	KLRG1	9102640	rs7136774	12	9178852	T	G	0.327815	-0.0134409	0.083494	0.872108	0.642149	0.0625882	1.06816e-24	-0.0209312	0.130039	0.872124	0.426631	20	0.995296	1	Brain_Cerebellum
ENSG00000256427	12	RP11-118B22.4	9399093	rs34371	12	9393753	G	A	0.640177	-0.0867005	0.0807818	0.283138	-0.559057	0.0911215	8.50017e-10	0.155083	0.146691	0.290414	0.153697	20	0.934556	1	Brain_Cerebellum
ENSG00000111788	12	RP11-22B23.1	9429831	rs6487748	12	9435768	G	A	0.50883	-0.0915212	0.075505	0.225464	-1.16128	0.0747531	2.01465e-54	0.0788106	0.0652164	0.226875	0.323962	20	0.920591	1	Brain_Cerebellum
ENSG00000260423	12	RP13-735L24.1	9520060	rs6487748	12	9435768	G	A	0.50883	-0.0915212	0.075505	0.225464	-0.828463	0.0869083	1.53368e-21	0.110471	0.0918725	0.229194	0.187556	20	0.921966	1	Brain_Cerebellum
ENSG00000214826	12	DDX12P	9570309	rs6487748	12	9435768	G	A	0.50883	-0.0915212	0.075505	0.225464	-1.01074	0.0827542	2.62477e-34	0.0905487	0.0750697	0.227742	0.202387	20	0.920591	1	Brain_Cerebellum
ENSG00000214776	12	RP11-726G1.1	9620148	rs7133695	12	9602067	A	G	0.613687	-0.115603	0.0791471	0.144131	0.597936	0.086455	4.64085e-12	-0.193337	0.135287	0.152979	0.771895	20	0.903026	1	Brain_Cerebellum
ENSG00000256594	12	RP11-705C15.2	9787188	rs10844161	12	9758367	C	T	0.330022	-0.0579035	0.0889699	0.515159	0.477635	0.0773568	6.63992e-10	-0.12123	0.187304	0.517479	0.938204	20	0.96539	1	Brain_Cerebellum
ENSG00000225231	12	AC091814.2	10089178	rs74065411	12	10096086	C	G	0.0441501	-0.0795693	0.187204	0.670807	1.83578	0.19259	1.5419e-21	-0.0433436	0.102077	0.671115	0.703686	20	0.979777	1	Brain_Cerebellum
ENSG00000205809	12	KLRC2	10579453	rs10743899	12	10642477	C	T	0.802428	-0.0415929	0.110385	0.706315	-1.04744	0.116588	2.60733e-19	0.0397091	0.105478	0.706569	0.62515	19	0.984091	1	Brain_Cerebellum
ENSG00000134545	12	KLRC1	10594863	rs7966231	12	10696297	T	C	0.850993	0.0975445	0.10698	0.361875	-1.28669	0.126153	1.99481e-24	-0.0758104	0.0834751	0.363783	0.836448	18	0.945706	1	Brain_Cerebellum
ENSG00000256667	12	KLRAP1	10741077	rs3816567	12	10745033	A	G	0.263797	-0.0728428	0.086592	0.400227	0.561992	0.0602438	1.07251e-20	-0.129615	0.154706	0.402133	0.786703	18	0.947751	1	Brain_Cerebellum
ENSG00000111215	12	PRR4	10977559	rs7488102	12	11323994	A	G	0.5883	0.0861321	0.0763785	0.259446	-1.01588	0.0799355	5.28704e-37	-0.0847857	0.07548	0.261315	0.346073	19	0.934459	1	Brain_Cerebellum
ENSG00000231887	12	PRH1	11033610	rs2416549	12	11325804	A	G	0.592715	0.0712715	0.0762458	0.349915	-1.05082	0.0846763	2.31087e-35	-0.0678247	0.0727639	0.351275	0.284591	20	0.943661	1	Brain_Cerebellum
ENSG00000212127	12	TAS2R14	11090005	rs10772397	12	11138683	T	C	0.594923	0.0903734	0.0763904	0.236791	-0.923145	0.0672707	7.41096e-43	-0.0978973	0.0830571	0.238528	0.276874	18	0.926122	1	Brain_Cerebellum
ENSG00000212125	12	TAS2R15	11117024	rs1669420	12	11344847	A	G	0.155629	-0.088629	0.109304	0.41745	0.691276	0.0989299	2.79764e-12	-0.128211	0.15918	0.420563	0.244099	20	0.947751	1	Brain_Cerebellum
ENSG00000255837	12	TAS2R20	11149094	rs2416549	12	11325804	A	G	0.592715	0.0712715	0.0762458	0.349915	-0.484496	0.0840708	8.2654e-09	-0.147104	0.159428	0.356163	0.422717	17	0.944974	1	Brain_Cerebellum
ENSG00000212124	12	TAS2R19	11174218	rs10161144	12	11142121	A	G	0.484547	0.0124208	0.0778199	0.873191	0.451224	0.0801791	1.82628e-08	0.0275269	0.172533	0.873239	0.528528	7	0.995296	1	Brain_Cerebellum
ENSG00000256019	12	TAS2R63P	11200931	rs1551193	12	11318574	A	C	0.333333	0.0280625	0.0822079	0.732869	1.08833	0.0878918	3.24593e-35	0.025785	0.0755645	0.73293	0.18621	20	0.984091	1	Brain_Cerebellum
ENSG00000226761	12	TAS2R46	11213964	rs1551193	12	11318574	A	C	0.333333	0.0280625	0.0822079	0.732869	1.032	0.0939194	4.35791e-28	0.0271924	0.0796973	0.732956	0.153736	20	0.984091	1	Brain_Cerebellum
ENSG00000256274	12	TAS2R64P	11229368	rs1551193	12	11318574	A	C	0.333333	0.0280625	0.0822079	0.732869	1.23704	0.0824857	7.67835e-51	0.0226852	0.0664725	0.732899	0.232247	20	0.984091	1	Brain_Cerebellum
ENSG00000255374	12	TAS2R43	11243886	rs1551193	12	11318574	A	C	0.333333	0.0280625	0.0822079	0.732869	1.1858	0.0811093	2.10093e-48	0.0236655	0.0693459	0.732902	0.167375	20	0.984091	1	Brain_Cerebellum
ENSG00000256537	12	RP11-785H5.1	11323963	rs3911800	12	11325797	A	G	0.247241	-0.0311894	0.0880893	0.723291	0.614498	0.0658975	1.10924e-20	-0.0507559	0.143455	0.723481	0.116848	15	0.984091	1	Brain_Cerebellum
ENSG00000247157	12	RP11-434C1.1	11700964	rs10772397	12	11138683	T	C	0.594923	0.0903734	0.0763904	0.236791	-1.13466	0.0849834	1.16017e-40	-0.079648	0.0675883	0.238625	0.263131	20	0.926122	1	Brain_Cerebellum
ENSG00000070018	12	LRP6	12268959	rs3741801	12	12483318	T	C	0.101545	0.123049	0.128647	0.338827	0.571076	0.0889641	1.37015e-10	0.215469	0.227758	0.344127	0.78788	15	0.943661	1	Brain_Cerebellum
ENSG00000255621	12	RP11-377D9.3	13153385	rs1291364	12	13153773	C	T	0.807947	0.110159	0.103297	0.28623	0.756622	0.120129	3.00759e-10	0.145593	0.138467	0.293047	0.141087	16	0.934556	1	Brain_Cerebellum
ENSG00000182993	12	C12orf60	14956506	rs1012683	12	14951050	G	A	0.562914	-0.0260478	0.0774465	0.736656	-0.67162	0.0859829	5.66968e-15	0.0387835	0.11542	0.736855	0.648734	20	0.985644	1	Brain_Cerebellum
ENSG00000084453	12	SLCO1A2	21417534	rs2199687	12	21431994	A	T	0.251656	-0.0655652	0.0870318	0.451238	0.412512	0.059464	4.0002e-12	-0.158941	0.21222	0.453891	0.725519	15	0.952251	1	Brain_Cerebellum
ENSG00000121350	12	PYROXD1	21590549	rs2192183	12	21608043	G	A	0.470199	0.106879	0.0754351	0.156514	-0.457601	0.0550936	9.90784e-17	-0.233565	0.16723	0.162515	0.636718	20	0.908039	1	Brain_Cerebellum
ENSG00000118307	12	CASC1	25261354	rs10842473	12	25273606	A	C	0.430464	0.112203	0.0785279	0.153059	-0.497317	0.0905083	3.91352e-08	-0.225617	0.163154	0.166713	0.341901	20	0.908039	1	Brain_Cerebellum
ENSG00000205707	12	LYRM5	25348150	rs12227966	12	25305673	T	G	0.236203	0.0179774	0.0922105	0.845429	-0.331432	0.0588979	1.83127e-08	-0.0542417	0.278385	0.845515	0.30057	16	0.992772	1	Brain_Cerebellum
ENSG00000255968	12	RP11-513G19.1	26471886	rs113607967	12	27001965	T	C	0.0905077	0.0224364	0.123973	0.856354	1.35425	0.132159	1.21869e-24	0.0165674	0.0915579	0.856407	0.289745	20	0.992772	1	Brain_Cerebellum
ENSG00000123104	12	ITPR2	26490342	rs113607967	12	27001965	T	C	0.0905077	0.0224364	0.123973	0.856354	1.19534	0.080253	3.57053e-50	0.0187699	0.103721	0.856395	0.403462	20	0.992772	1	Brain_Cerebellum
ENSG00000247903	12	RP11-421F16.3	27124519	rs147609881	12	27153533	T	C	0.0706402	-0.0974111	0.170094	0.566855	-1.52867	0.137172	7.64202e-29	0.0637228	0.111416	0.567366	0.124841	20	0.971474	1	Brain_Cerebellum
ENSG00000123106	12	CCDC91	28286182	rs77350383	12	28397337	T	A	0.0430464	0.235886	0.212489	0.266958	0.937236	0.136324	6.19625e-12	0.251683	0.229655	0.273116	0.157552	5	0.934503	1	Brain_Cerebellum
ENSG00000247934	12	RP11-967K21.1	28316231	rs12368149	12	28321558	A	G	0.554084	-0.0462823	0.0765295	0.545361	-0.453058	0.0789365	9.49445e-09	0.102155	0.169853	0.547551	0.940354	18	0.971474	1	Brain_Cerebellum
ENSG00000064763	12	FAR2	29302036	rs73068416	12	29107711	C	A	0.126932	0.0816076	0.106864	0.445057	0.94004	0.0995149	3.51284e-21	0.0868129	0.114051	0.446552	0.511108	16	0.949723	1	Brain_Cerebellum
ENSG00000257176	12	RP11-996F15.2	29433351	rs966541	12	29491528	G	A	0.283664	-0.241229	0.0882424	0.00626249	1.07018	0.0953591	3.15733e-29	-0.225409	0.0848667	0.0079064	0.117116	20	0.883461	1	Brain_Cerebellum
ENSG00000133687	12	TMTC1	29653773	rs302341	12	29939446	T	C	0.311258	-0.147784	0.0807997	0.0673955	-0.281173	0.0492381	1.12659e-08	0.5256	0.301747	0.0815334	0.87043	10	0.903026	1	Brain_Cerebellum
ENSG00000133704	12	IPO8	30781922	rs3888018	12	30783546	T	G	0.253863	-0.0736455	0.0881496	0.403456	0.349968	0.0547047	1.58041e-10	-0.210435	0.254018	0.407429	0.208588	16	0.947751	1	Brain_Cerebellum
ENSG00000110888	12	CAPRIN2	30862486	rs73082068	12	30913465	T	G	0.0871965	-0.181022	0.160623	0.25974	-0.616932	0.0776143	1.88497e-15	0.293423	0.262962	0.264491	0.03653	19	0.934503	1	Brain_Cerebellum
ENSG00000110900	12	TSPAN11	31079362	rs11835409	12	31062132	T	C	0.233996	0.112829	0.0976908	0.248097	-0.805376	0.0888315	1.23092e-19	-0.140094	0.122279	0.25192	0.562859	20	0.930873	1	Brain_Cerebellum
ENSG00000013573	12	DDX11	31226779	rs3881298	12	31242399	C	T	0.459161	-0.0371898	0.0803909	0.643674	-1.20281	0.061086	2.60399e-86	0.0309191	0.0668544	0.643734	0.0157093	20	0.977997	1	Brain_Cerebellum
ENSG00000174718	12	KIAA1551	32112304	rs55665510	12	32125196	C	G	0.119205	0.0144649	0.118554	0.902901	0.532035	0.0745553	9.60066e-13	0.0271878	0.222864	0.902904	0.886437	10	0.998172	1	Brain_Cerebellum
ENSG00000257511	12	RP11-278C7.1	32879317	rs10844312	12	32871231	A	G	0.161148	-0.154518	0.113667	0.174023	-0.548388	0.0850018	1.10757e-10	0.281768	0.211826	0.183458	0.225916	17	0.914021	1	Brain_Cerebellum
ENSG00000018236	12	CNTN1	41086244	rs77325461	12	41297476	G	A	0.118102	-0.0820933	0.124692	0.510301	-0.438864	0.046915	8.40354e-21	0.187059	0.284827	0.511345	0.0846541	20	0.964759	1	Brain_Cerebellum
ENSG00000151233	12	GXYLT1	42475647	rs3864939	12	42470065	G	C	0.184327	-0.176471	0.113875	0.121216	0.40325	0.0732483	3.6865e-08	-0.437622	0.293368	0.135773	0.319685	10	0.903026	1	Brain_Cerebellum
ENSG00000134283	12	PPHLN1	42632249	rs11181388	12	42642541	A	C	0.224062	-0.109454	0.0935852	0.242172	-0.357107	0.0496308	6.23403e-13	0.306503	0.265504	0.248329	0.415529	20	0.930395	1	Brain_Cerebellum
ENSG00000139168	12	ZCRB1	42705880	rs12425945	12	42698690	C	G	0.373068	0.0764609	0.0798565	0.338297	0.37787	0.0686583	3.72043e-08	0.202347	0.214508	0.345522	0.244843	19	0.943661	1	Brain_Cerebellum
ENSG00000139174	12	PRICKLE1	42852140	rs12658	12	42853084	A	C	0.242826	-0.126143	0.0897406	0.159834	0.567699	0.0938548	1.46025e-09	-0.2222	0.16229	0.170951	0.727069	13	0.91199	1	Brain_Cerebellum
ENSG00000257225	12	RP11-328C8.4	42853168	rs7975971	12	42788721	A	G	0.172185	-0.168277	0.107266	0.116701	1.23946	0.0995235	1.33097e-35	-0.135766	0.0872264	0.119594	0.596294	20	0.903026	1	Brain_Cerebellum
ENSG00000257261	12	RP11-96H19.1	46777462	rs4768697	12	46748965	G	C	0.270419	-0.00945455	0.0881392	0.914575	0.672655	0.101656	3.66666e-11	-0.0140556	0.131049	0.914587	0.937702	6	0.999161	1	Brain_Cerebellum
ENSG00000079337	12	RAPGEF3	48128455	rs12422983	12	48142636	T	C	0.162252	0.0594851	0.110253	0.589503	0.512827	0.0655973	5.3752e-15	0.115995	0.215502	0.590403	0.590133	20	0.971474	1	Brain_Cerebellum
ENSG00000240399	12	RP1-228P16.1	48448596	rs2269935	12	48516464	T	G	0.243929	0.0500655	0.0925791	0.588669	-0.819255	0.0978728	5.73204e-17	-0.0611111	0.11324	0.58943	0.35063	20	0.971474	1	Brain_Cerebellum
ENSG00000152556	12	PFKM	48498922	rs79359351	12	48570802	A	G	0.093819	0.0315374	0.144378	0.827094	-0.736101	0.0896087	2.12845e-16	-0.0428439	0.196208	0.827149	0.6174	20	0.992772	1	Brain_Cerebellum
ENSG00000177981	12	ASB8	48541571	rs2269935	12	48516464	T	G	0.243929	0.0500655	0.0925791	0.588669	0.512226	0.0666122	1.47515e-14	0.0977411	0.181185	0.589573	0.100528	20	0.971474	1	Brain_Cerebellum
ENSG00000187166	12	H1FNT	48722763	rs2732441	12	48723324	G	C	0.324503	0.0434809	0.0878313	0.620603	-0.666883	0.0652778	1.67996e-24	-0.0652001	0.131859	0.620975	0.0514766	20	0.9754	1	Brain_Cerebellum
ENSG00000139620	12	KANSL2	49047184	rs2291728	12	49110582	G	C	0.237307	0.0208805	0.0885974	0.813694	0.639177	0.0766823	7.7245e-17	0.0326678	0.138667	0.813755	0.949903	20	0.992772	1	Brain_Cerebellum
ENSG00000167535	12	CACNB3	49207577	rs34014405	12	49211913	T	C	0.213024	-0.135634	0.0998261	0.17424	-0.466136	0.0658119	1.41216e-12	0.290976	0.218061	0.182081	0.165607	17	0.914021	1	Brain_Cerebellum
ENSG00000139537	12	CCDC65	49297893	rs9795742	12	49314023	A	G	0.384106	0.0250925	0.0778362	0.7472	-0.980809	0.080001	1.4857e-34	-0.0255835	0.0793866	0.747252	0.877248	20	0.986519	1	Brain_Cerebellum
ENSG00000134285	12	FKBP11	49315301	rs2446999	12	49274072	A	G	0.504415	0.0300407	0.0762468	0.69359	-0.623368	0.0625913	2.2959e-23	-0.048191	0.12241	0.693813	0.859816	20	0.981069	1	Brain_Cerebellum
ENSG00000139636	12	LMBR1L	49490919	rs10747561	12	49500509	T	C	0.343267	0.000149989	0.0811326	0.998547	-0.336825	0.05315	2.33894e-10	-0.000445302	0.240875	0.998525	0.890093	20	0.999732	1	Brain_Cerebellum
ENSG00000258017	12	RP11-386G11.10	49521565	rs11837207	12	49513044	C	A	0.326711	0.00880116	0.0815097	0.914053	-0.710102	0.0956723	1.15162e-13	-0.0123942	0.114798	0.914023	0.714422	18	0.999161	1	Brain_Cerebellum
ENSG00000161791	12	FMNL3	50031724	rs117085524	12	50067549	C	G	0.0110375	-0.293683	0.375145	0.433714	1.05839	0.17777	2.62123e-09	-0.277481	0.3575	0.437648	0.139984	12	0.949723	1	Brain_Cerebellum
ENSG00000161798	12	AQP5	50355653	rs3759129	12	50354437	C	A	0.187638	0.0531331	0.100557	0.597201	-0.726906	0.0927292	4.54066e-15	-0.0730949	0.13865	0.59806	0.942505	9	0.971474	1	Brain_Cerebellum
ENSG00000272368	12	RP4-605O3.4	50505980	rs34573394	12	50556475	A	C	0.392936	-0.0833762	0.0802613	0.298893	0.757539	0.0834316	1.08811e-19	-0.110062	0.106641	0.302036	0.0536396	20	0.934556	1	Brain_Cerebellum
ENSG00000139624	12	CERS5	50523575	rs6580728	12	50541127	G	A	0.339956	-0.136766	0.0811344	0.091859	-1.00518	0.0669568	6.09414e-51	0.136062	0.0812235	0.093905	0.0893421	20	0.903026	1	Brain_Cerebellum
ENSG00000050426	12	LETMD1	51441745	rs17125401	12	51514352	C	T	0.13245	0.250486	0.108556	0.0210292	0.349671	0.0608574	9.15201e-09	0.716349	0.334551	0.0322558	0.520115	13	0.883461	1	Brain_Cerebellum
ENSG00000110925	12	CSRNP2	51454990	rs7978723	12	51448918	A	C	0.199779	-0.0683152	0.0989175	0.4898	0.677069	0.0677954	1.7385e-23	-0.100898	0.146446	0.490834	0.128168	20	0.962911	1	Brain_Cerebellum
ENSG00000184271	12	POU6F1	51580719	rs10783420	12	51604820	C	T	0.822296	0.0417714	0.102167	0.682642	0.519829	0.0898799	7.31207e-09	0.0803561	0.19703	0.683394	0.973816	14	0.979777	1	Brain_Cerebellum
ENSG00000139629	12	GALNT6	51745031	rs3782473	12	51756269	C	T	0.254967	-0.10655	0.0979167	0.27652	-0.365955	0.0594499	7.47518e-10	0.291156	0.271713	0.283919	0.614805	8	0.934503	1	Brain_Cerebellum
ENSG00000063046	12	EIF4B	53399942	rs10876400	12	53436855	C	T	0.842163	0.168202	0.119546	0.159424	-0.33229	0.0478843	3.93665e-12	-0.506191	0.367084	0.16791	0.0698778	19	0.910765	1	Brain_Cerebellum
ENSG00000111077	12	TENC1	53440753	rs11170385	12	53443278	G	T	0.578366	0.0239229	0.0809267	0.767526	0.834584	0.054376	3.63048e-53	0.0286644	0.0969845	0.767568	0.121437	20	0.988972	1	Brain_Cerebellum
ENSG00000185591	12	SP1	53773960	rs11170510	12	53743734	G	A	0.139073	0.0189493	0.107366	0.859872	0.401184	0.0712629	1.80593e-08	0.0472335	0.267754	0.859975	0.301995	20	0.994114	1	Brain_Cerebellum
ENSG00000135390	12	ATP5G2	54026510	rs3892761	12	54070445	T	A	0.286976	-0.108041	0.0861623	0.209869	0.844224	0.0584633	2.8884e-47	-0.127976	0.102445	0.211584	0.804443	20	0.920103	1	Brain_Cerebellum
ENSG00000250742	12	RP11-834C11.4	54519882	rs2233921	12	54575800	A	C	0.426049	0.0298986	0.0763903	0.695532	0.473238	0.085231	2.81747e-08	0.0631787	0.161821	0.696224	0.52046	11	0.982455	1	Brain_Cerebellum
ENSG00000170627	12	GTSF1	54849734	rs11170906	12	54845050	T	C	0.0871965	-0.150261	0.12846	0.242116	1.04592	0.187214	2.31332e-08	-0.143664	0.125483	0.252255	0.489345	4	0.930873	1	Brain_Cerebellum
ENSG00000123360	12	PDE1B	54943134	rs1795814	12	54956744	G	A	0.284768	-0.0186743	0.0853663	0.826845	-0.36701	0.0626278	4.62378e-09	0.0508822	0.232761	0.82696	0.206017	5	0.992772	1	Brain_Cerebellum
ENSG00000135441	12	BLOC1S1	56109820	rs3138141	12	56115778	A	C	0.231788	0.100605	0.0996648	0.312747	0.276239	0.0491556	1.91307e-08	0.364196	0.366566	0.320449	0.0830103	3	0.934556	1	Brain_Cerebellum
ENSG00000135437	12	RDH5	56114151	rs3138141	12	56115778	A	C	0.231788	0.100605	0.0996648	0.312747	-0.643194	0.0684388	5.5559e-21	-0.156415	0.155844	0.315541	0.0124865	14	0.934556	1	Brain_Cerebellum
ENSG00000139531	12	SUOX	56390964	rs1081975	12	56393337	G	C	0.424945	-0.0999806	0.0770261	0.194282	-0.650865	0.0540768	2.30027e-33	0.153612	0.11903	0.196868	0.680596	20	0.917259	1	Brain_Cerebellum
ENSG00000197728	12	RPS26	56435637	rs1131017	12	56435929	G	C	0.56181	0.0971719	0.0768069	0.20582	-1.14754	0.0564232	5.91855e-92	-0.0846785	0.0670612	0.206695	0.449315	20	0.919907	1	Brain_Cerebellum
ENSG00000257303	12	RP11-977G19.11	56693926	rs2066818	12	56753822	A	C	0.0662252	-0.150084	0.173717	0.387614	-1.0044	0.11929	3.77072e-17	0.149426	0.173864	0.390097	0.167174	15	0.946435	1	Brain_Cerebellum
ENSG00000170581	12	STAT2	56735381	rs2695788	12	56697110	A	G	0.927152	0.0782308	0.158682	0.622012	-0.523912	0.0724029	4.61887e-13	-0.14932	0.303581	0.622816	0.359926	11	0.975714	1	Brain_Cerebellum
ENSG00000076067	12	RBMS2	56915713	rs7975238	12	56922990	G	A	0.458057	0.037344	0.0758783	0.622576	-0.346685	0.0579703	2.22607e-09	-0.107717	0.219608	0.623782	0.213055	11	0.975714	1	Brain_Cerebellum
ENSG00000198056	12	PRIM1	57125380	rs2277339	12	57146069	G	T	0.113687	-0.263788	0.125803	0.0360075	-0.595427	0.0761512	5.32385e-15	0.443024	0.218747	0.0428389	0.600393	15	0.883461	1	Brain_Cerebellum
ENSG00000025423	12	HSD17B6	57145945	rs747906	12	57233350	G	C	0.0827815	0.00218761	0.144622	0.987938	0.665685	0.0971841	7.39892e-12	0.00328625	0.217253	0.987931	0.0919217	16	0.999161	1	Brain_Cerebellum
ENSG00000139547	12	RDH16	57345219	rs901068	12	57346805	G	T	0.100442	0.0821052	0.131857	0.533472	-0.676446	0.121865	2.84419e-08	-0.121377	0.196149	0.536047	0.836515	18	0.971114	1	Brain_Cerebellum
ENSG00000166881	12	TMEM194A	57449426	rs62621200	12	57472544	T	C	0.0231788	0.183429	0.290689	0.528036	1.08849	0.142767	2.45468e-14	0.168517	0.26797	0.529437	0.819388	19	0.970512	1	Brain_Cerebellum
ENSG00000166888	12	STAT6	57489191	rs73118440	12	57504197	T	G	0.0551876	-0.0312884	0.180324	0.862248	0.46682	0.0851893	4.25819e-08	-0.0670246	0.386475	0.862317	0.613779	6	0.994114	1	Brain_Cerebellum
ENSG00000123427	12	METTL21B	58165275	rs10431552	12	58178148	A	G	0.321192	-0.0804728	0.0833629	0.334381	0.955635	0.0680368	8.16739e-45	-0.0842087	0.0874388	0.335518	0.481363	20	0.943661	1	Brain_Cerebellum
ENSG00000166896	12	XRCC6BP1	58335324	rs10783858	12	58322764	A	C	0.338852	-0.0919026	0.0836777	0.272076	-0.762736	0.0803289	2.1986e-21	0.120491	0.110439	0.275265	0.726749	20	0.934503	1	Brain_Cerebellum
ENSG00000257159	12	RP11-58A17.3	58360841	rs7295748	12	58343380	G	A	0.395143	-0.103554	0.0804005	0.19775	0.778914	0.0974564	1.32301e-15	-0.132947	0.104553	0.203524	0.527798	20	0.917999	1	Brain_Cerebellum
ENSG00000118596	12	SLC16A7	59989848	rs4760294	12	59987651	G	T	0.818985	-0.0329414	0.100329	0.742677	-0.2793	0.04664	2.1189e-09	0.117943	0.359755	0.743031	0.612292	20	0.986519	1	Brain_Cerebellum
ENSG00000177990	12	DPY19L2	63952693	rs11175131	12	64098952	C	A	0.111479	0.18233	0.125753	0.147094	-0.793721	0.116705	1.03847e-11	-0.229715	0.161995	0.156179	0.57165	10	0.903026	1	Brain_Cerebellum
ENSG00000118600	12	TMEM5	64173583	rs11175172	12	64183598	G	C	0.11479	-0.189686	0.134693	0.159049	-0.596306	0.0992087	1.84814e-09	0.318101	0.231996	0.170328	0.435483	20	0.911973	1	Brain_Cerebellum
ENSG00000255693	12	RP11-766N7.3	65277174	rs3741742	12	65273036	T	C	0.47351	-0.0675018	0.0792753	0.394499	-0.626999	0.0808399	8.76115e-15	0.107659	0.127196	0.397329	0.125933	20	0.946435	1	Brain_Cerebellum
ENSG00000174106	12	LEMD3	65563351	rs17101175	12	65629035	G	C	0.312362	0.121695	0.0820119	0.137833	0.45399	0.0494504	4.2821e-20	0.268057	0.182991	0.142958	0.856639	20	0.903026	1	Brain_Cerebellum
ENSG00000155957	12	TMBIM4	66517709	rs7975029	12	66503798	G	A	0.435982	-0.0214361	0.0765986	0.779591	-0.441895	0.057192	1.10528e-14	0.0485095	0.173455	0.779733	0.246629	16	0.990059	1	Brain_Cerebellum
ENSG00000239335	12	RP11-745O10.2	66524531	rs1370126	12	66546892	G	A	0.449227	-0.03108	0.0760399	0.682735	-1.10756	0.0744144	4.20652e-50	0.0280617	0.0686812	0.682849	0.413197	16	0.979777	1	Brain_Cerebellum
ENSG00000111581	12	NUP107	69080514	rs2546509	12	69083237	G	A	0.264901	-0.0495926	0.0894458	0.579274	-0.449933	0.0613342	2.20472e-13	0.110222	0.199365	0.580355	0.0469624	20	0.971474	1	Brain_Cerebellum
ENSG00000127337	12	YEATS4	69753483	rs315121	12	69783937	C	T	0.0419426	0.0888439	0.201111	0.658658	1.15877	0.121659	1.65476e-21	0.0766708	0.173742	0.659002	0.308055	20	0.979777	1	Brain_Cerebellum
ENSG00000166268	12	MYRFL	70219084	rs4332561	12	70157582	T	C	0.0827815	0.176882	0.154033	0.25083	1.63675	0.141125	4.22258e-31	0.108069	0.0945692	0.253143	0.394732	20	0.932779	1	Brain_Cerebellum
ENSG00000257241	12	RP11-611E13.3	70340323	rs4332561	12	70157582	T	C	0.0827815	0.176882	0.154033	0.25083	1.06147	0.182277	5.76638e-09	0.166639	0.147907	0.259894	0.231266	9	0.934459	1	Brain_Cerebellum
ENSG00000257139	12	RP11-320P7.2	70574118	rs7315956	12	70563865	G	A	0.677704	-0.049704	0.0835582	0.551922	-1.11771	0.0852296	2.73399e-39	0.0444695	0.0748353	0.552357	0.156996	20	0.971474	1	Brain_Cerebellum
ENSG00000257613	12	RP11-320P7.1	70612912	rs10879100	12	70561191	A	G	0.66777	-0.0376522	0.0839307	0.653747	-0.551376	0.0895694	7.46765e-10	0.0682877	0.152624	0.654569	0.970864	20	0.979777	1	Brain_Cerebellum
ENSG00000257302	12	FAHD2P1	71065698	rs10879174	12	71040930	C	T	0.260486	-0.0962125	0.0949771	0.311059	-0.733415	0.0765551	9.68324e-22	0.131184	0.130222	0.313747	0.505821	20	0.934556	1	Brain_Cerebellum
ENSG00000236333	12	TRHDE-AS1	72647288	rs12579464	12	72661547	T	G	0.172185	0.0415929	0.105225	0.69263	-0.414774	0.0608298	9.19327e-12	-0.100278	0.254118	0.693128	0.00548975	4	0.980869	1	Brain_Cerebellum
ENSG00000253719	12	ATXN7L3B	74931551	rs7958966	12	74905471	G	T	0.129139	0.0615842	0.118857	0.604367	-0.325262	0.0510468	1.86778e-10	-0.189337	0.366625	0.605553	0.935776	18	0.971474	1	Brain_Cerebellum
ENSG00000180481	12	GLIPR1L2	75784850	rs11180484	12	75790817	C	T	0.409492	0.00287586	0.081048	0.971704	-1.0396	0.0673235	8.56098e-54	-0.00276631	0.077961	0.971694	0.557599	20	0.999161	1	Brain_Cerebellum
ENSG00000257497	12	RP11-585P4.5	75877904	rs3741496	12	75891253	C	T	0.403974	-0.0499931	0.0798969	0.531496	-0.72101	0.0618227	1.98022e-31	0.0693376	0.110972	0.532088	0.479787	20	0.970562	1	Brain_Cerebellum
ENSG00000111615	12	KRR1	75890684	rs17219119	12	75907717	T	C	0.237307	-0.066408	0.0915363	0.468154	0.585182	0.0589296	3.0769e-23	-0.113483	0.156841	0.469339	0.563542	20	0.956842	1	Brain_Cerebellum
ENSG00000257431	12	RP11-263K4.3	82906456	rs7971746	12	82876379	T	G	0.140177	-0.0302159	0.117379	0.796852	0.956274	0.120862	2.5306e-15	-0.0315976	0.122811	0.796958	0.617677	17	0.990415	1	Brain_Cerebellum
ENSG00000198707	12	CEP290	88442793	rs7310461	12	88524611	A	C	0.0121413	0.0117112	0.360119	0.974053	0.829359	0.125785	4.29715e-11	0.0141207	0.434219	0.974058	0.546801	9	0.999161	1	Brain_Cerebellum
ENSG00000270344	12	RP11-734K2.4	89919431	rs10858900	12	89925081	A	C	0.259382	-0.182684	0.0941704	0.0523871	-0.456606	0.0798678	1.08408e-08	0.400092	0.21779	0.0662019	0.142432	14	0.903026	1	Brain_Cerebellum
ENSG00000205056	12	RP11-693J15.5	92860227	rs337666	12	92840474	T	G	0.268212	0.0747178	0.0885476	0.398745	0.48087	0.0624308	1.33484e-14	0.15538	0.185242	0.401583	0.617044	15	0.947751	1	Brain_Cerebellum
ENSG00000198015	12	MRPL42	93861264	rs11611224	12	93854705	C	T	0.140177	-0.0503558	0.10701	0.637944	0.439803	0.0774641	1.36671e-08	-0.114496	0.244148	0.639096	0.0732902	20	0.977997	1	Brain_Cerebellum
ENSG00000136014	12	USP44	95910336	rs7304754	12	95953758	C	T	0.155629	0.0636412	0.104233	0.541471	0.513338	0.0854203	1.86032e-09	0.123975	0.204095	0.543559	0.821491	20	0.971474	1	Brain_Cerebellum
ENSG00000257878	12	RP11-256L6.3	96390299	rs17025090	12	96420953	C	T	0.089404	-0.177698	0.142806	0.213376	-0.794314	0.119872	3.4414e-11	0.223713	0.182928	0.221346	0.748976	9	0.920591	1	Brain_Cerebellum
ENSG00000238105	12	GOLGA2B	100550135	rs11110252	12	100523496	A	G	0.101545	-0.0331815	0.146831	0.821216	1.11946	0.157354	1.12505e-12	-0.0296406	0.131229	0.821302	0.509702	20	0.992772	1	Brain_Cerebellum
ENSG00000120805	12	ARL1	101786898	rs12810430	12	101758718	G	C	0.11479	-0.265781	0.164996	0.107216	0.416744	0.0601151	4.1367e-12	-0.637756	0.406465	0.11664	0.0864546	10	0.903026	1	Brain_Cerebellum
ENSG00000111666	12	CHPT1	102090725	rs7970837	12	102081576	G	A	0.569536	0.0244741	0.086599	0.777469	0.542124	0.0557528	2.38901e-22	0.0451448	0.159808	0.777564	0.114878	20	0.989351	1	Brain_Cerebellum
ENSG00000139351	12	SYCP3	102122426	rs75001229	12	102137156	G	A	0.13245	0.0654131	0.125075	0.601001	0.688359	0.113906	1.51066e-09	0.0950276	0.182379	0.602336	0.298528	16	0.971474	1	Brain_Cerebellum
ENSG00000257681	12	RP11-341G23.4	104140093	rs11111765	12	104172519	C	G	0.262693	-0.12127	0.0929981	0.192233	0.949195	0.0906676	1.19957e-25	-0.127761	0.0987329	0.195664	0.204012	20	0.917259	1	Brain_Cerebellum
ENSG00000120837	12	NFYB	104510855	rs57381687	12	104536827	G	A	0.171082	-0.172363	0.107571	0.109088	0.401479	0.0597455	1.81948e-11	-0.429319	0.275448	0.119087	0.394239	20	0.903026	1	Brain_Cerebellum
ENSG00000171310	12	CHST11	104849073	rs1922261	12	104854011	A	G	0.754967	-0.0633034	0.0900104	0.481879	1.26645	0.0864337	1.30289e-48	-0.0499849	0.0711548	0.482379	0.130396	17	0.962911	1	Brain_Cerebellum
ENSG00000136010	12	ALDH1L2	105413568	rs11112358	12	105466332	C	T	0.684327	-0.147445	0.0814088	0.0701168	0.341756	0.0524187	7.04324e-11	-0.431435	0.247228	0.0809696	0.556833	20	0.903026	1	Brain_Cerebellum
ENSG00000136051	12	KIAA1033	105501102	rs1196870	12	105564229	C	A	0.551876	-0.122934	0.0775628	0.112965	-0.468803	0.0525987	4.97498e-19	0.26223	0.168044	0.118646	0.187768	20	0.903026	1	Brain_Cerebellum
ENSG00000136044	12	APPL2	105567074	rs2440707	12	105616243	A	G	0.619205	-0.181154	0.0795679	0.0228027	-0.47757	0.052996	2.03369e-19	0.379325	0.171845	0.0272886	0.777101	20	0.883461	1	Brain_Cerebellum
ENSG00000074590	12	NUAK1	106457118	rs2374545	12	106140551	A	C	0.39404	0.0229447	0.080455	0.775521	-0.383513	0.0614256	4.27789e-10	-0.0598278	0.210003	0.775728	0.576795	11	0.989001	1	Brain_Cerebellum
ENSG00000110851	12	PRDM4	108126643	rs1814335	12	108150758	A	C	0.421634	0.00406174	0.0790416	0.959046	0.250898	0.0436038	8.71379e-09	0.0161888	0.315047	0.959018	0.703815	13	0.999161	1	Brain_Cerebellum
ENSG00000174600	12	CMKLR1	108681821	rs118018079	12	108753854	A	G	0.0143488	0.500157	0.35506	0.158939	1.29036	0.20669	4.29302e-10	0.38761	0.282081	0.169408	0.468773	6	0.911973	1	Brain_Cerebellum
ENSG00000110880	12	CORO1C	109038885	rs7975500	12	109161832	T	A	0.342163	-0.0117184	0.0833228	0.888154	-0.446132	0.0667225	2.28757e-11	0.0262666	0.186808	0.88818	0.373865	18	0.997783	1	Brain_Cerebellum
ENSG00000151148	12	UBE3B	109915207	rs1541597	12	110044918	T	G	0.210817	0.0282278	0.0986365	0.774774	0.422129	0.0729794	7.28489e-09	0.0668701	0.23395	0.775008	0.942285	20	0.989001	1	Brain_Cerebellum
ENSG00000139428	12	MMAB	109991542	rs11836136	12	110006512	G	A	0.289183	0.0710175	0.0850967	0.403961	-0.519055	0.0629544	1.65246e-16	-0.136821	0.164783	0.406365	0.987198	20	0.947751	1	Brain_Cerebellum
ENSG00000139433	12	GLTP	110288748	rs7304559	12	110289501	G	T	0.525386	-0.265521	0.0797433	0.000869544	-0.403849	0.0493467	2.7478e-16	0.657475	0.213176	0.00204103	0.389219	20	0.883461	1	Brain_Cerebellum
ENSG00000076513	12	ANKRD13A	110436991	rs12049979	12	110352987	C	A	0.0662252	-0.0779042	0.159749	0.625785	-0.621711	0.103572	1.94088e-09	0.125306	0.257797	0.626921	0.393633	20	0.975714	1	Brain_Cerebellum
ENSG00000174437	12	ATP2A2	110718561	rs11612572	12	110792131	C	T	0.0673289	-0.244874	0.160771	0.127727	0.441595	0.0802789	3.7816e-08	-0.554522	0.377768	0.142134	0.292594	7	0.903026	1	Brain_Cerebellum
ENSG00000196510	12	ANAPC7	110810705	rs151077602	12	110856124	T	C	0.0662252	-0.247184	0.168428	0.142214	0.621053	0.0958557	9.23057e-11	-0.398008	0.278068	0.152335	0.432609	6	0.903026	1	Brain_Cerebellum
ENSG00000089022	12	MAPKAPK5	112279782	rs57168159	12	112626845	C	T	0.0905077	-0.0757014	0.142411	0.595027	-0.551932	0.0936611	3.79568e-09	0.137157	0.25907	0.596514	0.117827	20	0.971474	1	Brain_Cerebellum
ENSG00000111300	12	NAA25	112464500	rs76296879	12	112830055	T	G	0.0750552	-0.0424754	0.152324	0.780361	0.864612	0.0842464	1.03548e-24	-0.0491266	0.176241	0.780439	0.613314	19	0.990323	1	Brain_Cerebellum
ENSG00000122965	12	RBM19	114254543	rs7970186	12	114256137	C	T	0.42936	0.00167859	0.0788657	0.983062	0.733858	0.0755522	2.64724e-22	0.00228735	0.107468	0.983019	0.753455	20	0.999161	1	Brain_Cerebellum
ENSG00000196668	12	LINC00173	116971227	rs7315385	12	116993957	A	G	0.0540839	0.0463491	0.171394	0.786827	-0.846764	0.0902433	6.40436e-21	-0.0547367	0.202495	0.78692	0.482925	12	0.990415	1	Brain_Cerebellum
ENSG00000176834	12	VSIG10	118501398	rs6490170	12	118569822	T	C	0.269316	0.0151743	0.0874703	0.862249	-0.418796	0.0627577	2.50257e-11	-0.0362331	0.208932	0.862321	0.742595	8	0.994114	1	Brain_Cerebellum
ENSG00000089220	12	PEBP1	118573663	rs904661	12	118581860	G	A	0.621413	-0.0850394	0.0766351	0.26712	-0.449966	0.0528639	1.71283e-17	0.188991	0.171754	0.271177	0.0690977	20	0.934503	1	Brain_Cerebellum
ENSG00000135127	12	CCDC64	120427673	rs11064996	12	120457783	A	G	0.145695	0.0664242	0.124771	0.594464	0.659	0.0857296	1.50669e-14	0.100796	0.189787	0.595352	0.147606	11	0.971474	1	Brain_Cerebellum
ENSG00000089154	12	GCN1L1	120565007	rs4503602	12	120588852	G	A	0.770419	0.0193857	0.0950682	0.838425	0.271068	0.0410256	3.91426e-11	0.071516	0.350884	0.838497	0.666478	15	0.992772	1	Brain_Cerebellum
ENSG00000257218	12	GATC	120884241	rs112026641	12	120867873	A	C	0.0750552	0.0952284	0.130383	0.465173	0.688972	0.0933524	1.57891e-13	0.138218	0.190167	0.467334	0.572041	19	0.956842	1	Brain_Cerebellum
ENSG00000110871	12	COQ5	120941077	rs643372	12	121022640	G	C	0.277042	0.0744393	0.0823046	0.365753	0.623757	0.0679353	4.24627e-20	0.11934	0.132588	0.368077	0.178788	14	0.946435	1	Brain_Cerebellum
ENSG00000167272	12	POP5	121016567	rs680795	12	120906034	G	C	0.657837	0.128529	0.0836058	0.124215	0.30017	0.0503011	2.40966e-09	0.428188	0.287622	0.136562	0.252286	20	0.903026	1	Brain_Cerebellum
ENSG00000122971	12	ACADS	121163538	rs2239760	12	121163518	A	C	0.391832	0.11431	0.0777225	0.141355	0.545036	0.0428374	4.38466e-37	0.20973	0.14355	0.14401	0.976607	20	0.903026	1	Brain_Cerebellum
ENSG00000157837	12	SPPL3	121200313	rs1696357	12	121348649	C	T	0.479029	0.0261355	0.0793974	0.742039	-0.472239	0.0533187	8.22609e-19	-0.0553437	0.168246	0.742197	0.203828	20	0.986348	1	Brain_Cerebellum
ENSG00000157895	12	C12orf43	121440225	rs73214155	12	121454342	A	T	0.110375	0.0243316	0.119662	0.838888	0.44601	0.0580946	1.62466e-14	0.0545539	0.268389	0.838928	0.638432	20	0.992772	1	Brain_Cerebellum
ENSG00000089041	12	P2RX7	121570622	rs208311	12	121604314	G	A	0.301325	0.116173	0.0817122	0.155102	0.352256	0.0567938	5.56189e-10	0.329797	0.237984	0.165811	0.243843	20	0.908039	1	Brain_Cerebellum
ENSG00000135124	12	P2RX4	121647660	rs28360467	12	121648132	T	G	0.0883002	-0.00768042	0.148517	0.958758	-1.00229	0.116692	8.759e-18	0.00766287	0.14818	0.958757	0.240582	20	0.999161	1	Brain_Cerebellum
ENSG00000139714	12	MORN3	122089024	rs11502393	12	122059811	G	C	0.188742	-0.046642	0.0974921	0.632354	0.703157	0.0862814	3.65197e-16	-0.0663323	0.138888	0.632938	0.0635232	17	0.977898	1	Brain_Cerebellum
ENSG00000158023	12	WDR66	122355768	rs78296744	12	122479308	A	G	0.277042	0.0564276	0.0983881	0.566278	0.503557	0.0811473	5.45333e-10	0.112058	0.196219	0.567941	NA	NA	0.971474	1	Brain_Cerebellum
ENSG00000158113	12	LRRC43	122652285	rs77165791	12	122667631	G	T	0.162252	0.22503	0.120514	0.0618695	0.613988	0.0992894	6.25681e-10	0.366505	0.205034	0.073851	0.722706	12	0.903026	1	Brain_Cerebellum
ENSG00000139719	12	VPS33A	122714111	rs79103034	12	122770456	A	G	0.0673289	0.0892555	0.154135	0.562519	0.81195	0.121471	2.32015e-11	0.109927	0.190544	0.563998	0.269428	6	0.971474	1	Brain_Cerebellum
ENSG00000150967	12	ABCB9	123405498	rs73230058	12	123593899	T	C	0.103753	-0.193892	0.140058	0.166243	0.40935	0.0664582	7.29682e-10	-0.473658	0.350682	0.1768	0.0477545	19	0.914021	1	Brain_Cerebellum
ENSG00000090975	12	PITPNM2	123468027	rs1727293	12	123648032	T	C	0.688742	0.15829	0.0858171	0.0651087	0.388298	0.0606271	1.50672e-10	0.407651	0.229991	0.0763171	0.241193	20	0.903026	1	Brain_Cerebellum
ENSG00000235423	12	RP11-282O18.3	123736577	rs1630820	12	123516917	G	C	0.767108	0.119032	0.092989	0.200521	0.509761	0.0823606	6.04028e-10	0.233506	0.186277	0.210009	0.0307366	18	0.920103	1	Brain_Cerebellum
ENSG00000256092	12	hsa-mir-8072	123848415	rs78124268	12	123891852	G	C	0.0364238	0.0418902	0.227855	0.854146	-1.05964	0.186764	1.39763e-08	-0.0395325	0.215143	0.85421	0.0313625	8	0.992772	1	Brain_Cerebellum
ENSG00000183955	12	SETD8	123868320	rs28533432	12	123873242	T	C	0.690949	0.175119	0.0886407	0.0481992	0.493744	0.0636688	8.8427e-15	0.354676	0.185262	0.0555616	0.0446034	20	0.888255	1	Brain_Cerebellum
ENSG00000111364	12	DDX55	124086624	rs61678733	12	124094174	C	T	0.128035	0.0275373	0.107103	0.797092	-0.857851	0.0862863	2.73532e-23	-0.0321004	0.124892	0.79716	0.0475312	20	0.990415	1	Brain_Cerebellum
ENSG00000111358	12	GTF2H3	124118375	rs7957429	12	124182143	C	T	0.339956	0.0961371	0.084976	0.257902	-0.380097	0.0627586	1.39124e-09	-0.252928	0.227431	0.266092	0.0297418	11	0.934503	1	Brain_Cerebellum
ENSG00000168778	12	TCTN2	124155660	rs12825800	12	124193666	C	T	0.40287	0.185359	0.0828071	0.0251905	0.422616	0.0587022	6.05148e-13	0.438598	0.205192	0.0325572	0.635453	10	0.883461	1	Brain_Cerebellum
ENSG00000081760	12	AACS	125549925	rs12316499	12	125593318	A	G	0.335541	0.0678923	0.0814634	0.404639	0.50691	0.0730816	4.02745e-12	0.133934	0.161862	0.407978	0.393002	20	0.947751	1	Brain_Cerebellum
ENSG00000139364	12	TMEM132B	125671382	rs1029075	12	125636085	C	G	0.365342	0.0295685	0.0833383	0.722727	0.664665	0.0882253	4.93135e-14	0.0444863	0.125523	0.723033	0.481057	20	0.984091	1	Brain_Cerebellum
ENSG00000250208	12	FZD10-AS1	130634894	rs12814049	12	130639386	A	G	0.174393	-0.236191	0.118794	0.046786	0.493584	0.0732769	1.62942e-11	-0.478522	0.250942	0.0565332	0.660995	4	0.891061	1	Brain_Cerebellum
ENSG00000111450	12	STX2	131274145	rs7954011	12	131319296	G	A	0.0927152	-0.0772731	0.130311	0.553187	-0.737815	0.109797	1.81955e-11	0.104732	0.177304	0.554725	0.421157	19	0.971474	1	Brain_Cerebellum
ENSG00000256250	12	RP11-989F5.1	131295151	rs7295705	12	131301885	T	C	0.671082	0.0759096	0.0809575	0.348425	-0.813164	0.0849013	9.91775e-22	-0.0933509	0.100035	0.350724	0.7175	14	0.943661	1	Brain_Cerebellum
ENSG00000256299	12	RP11-989F5.3	131295366	rs10848209	12	131311272	G	A	0.669978	0.0713499	0.0810424	0.378643	-0.709905	0.0905451	4.49303e-15	-0.100506	0.114877	0.381626	0.695796	14	0.946435	1	Brain_Cerebellum
ENSG00000249926	12	RP11-495K9.6	132147141	rs7313017	12	132150870	C	T	0.427152	0.133018	0.0799563	0.096182	-0.687245	0.0871531	3.13304e-15	-0.193552	0.118904	0.103568	0.0768692	20	0.903026	1	Brain_Cerebellum
ENSG00000185684	12	EP400NL	132568828	rs61942869	12	132593606	A	G	0.133554	-0.151745	0.120021	0.206113	-0.640928	0.0843234	2.94226e-14	0.236759	0.189834	0.212329	0.923241	16	0.920103	1	Brain_Cerebellum
ENSG00000185163	12	DDX51	132621139	rs60927391	12	132626425	A	G	0.181015	-0.0801976	0.104626	0.44337	-0.591921	0.0761998	7.9725e-15	0.135487	0.177615	0.445576	0.910055	16	0.949723	1	Brain_Cerebellum
ENSG00000256576	12	RP13-977J11.2	132671287	rs28680649	12	132676878	T	C	0.497792	-0.0120837	0.0781749	0.877157	0.467262	0.0685805	9.5361e-12	-0.0258607	0.167347	0.877189	0.500819	20	0.996781	1	Brain_Cerebellum
ENSG00000182870	12	GALNT9	132680924	rs28733501	12	132807871	T	C	0.0496689	-0.0686783	0.248899	0.782603	0.877149	0.133499	5.01693e-11	-0.0782972	0.284009	0.78279	0.981446	10	0.990415	1	Brain_Cerebellum
ENSG00000255916	12	RP13-895J2.7	132906436	rs61945705	12	132901693	T	C	0.0629139	0.16011	0.166077	0.335008	0.755337	0.115456	6.06257e-11	0.211972	0.222246	0.3402	0.234031	11	0.943661	1	Brain_Cerebellum
ENSG00000177084	12	POLE	133200348	rs5744839	12	133239844	A	G	0.584989	-0.0775072	0.0794801	0.329495	-1.18535	0.0573206	5.3213e-95	0.0653876	0.0671265	0.33001	0.101686	20	0.942145	1	Brain_Cerebellum
ENSG00000176894	12	PXMP2	133264192	rs5744983	12	133213401	A	G	0.166667	0.082492	0.102729	0.421973	0.600101	0.0960461	4.1561e-10	0.137464	0.172594	0.425768	0.781094	20	0.947751	1	Brain_Cerebellum
ENSG00000072609	12	CHFR	133398773	rs12307275	12	133473221	T	C	0.189845	0.0465591	0.0994594	0.639689	0.517394	0.0702808	1.81436e-13	0.0899877	0.19262	0.640372	0.556338	20	0.977997	1	Brain_Cerebellum
ENSG00000196458	12	ZNF605	133498019	rs2933	12	133518838	A	G	0.252759	0.126404	0.0955648	0.18595	0.515259	0.0555685	1.81818e-20	0.24532	0.187347	0.190384	0.604244	20	0.917259	1	Brain_Cerebellum
ENSG00000196387	12	ZNF140	133656424	rs11608611	12	133697131	G	A	0.259382	0.0991754	0.088478	0.262336	0.326349	0.056657	8.40748e-09	0.303894	0.2762	0.271216	0.26467	5	0.934503	1	Brain_Cerebellum
ENSG00000090612	12	ZNF268	133707570	rs142879938	12	133783401	T	C	0.706402	0.0151289	0.0873765	0.862535	0.361963	0.0574964	3.06605e-10	0.0417967	0.241488	0.862588	0.209064	7	0.994114	1	Brain_Cerebellum
ENSG00000121742	13	GJB6	20796110	rs149112244	13	20785249	T	C	0.0463576	-0.0964602	0.178152	0.588199	0.867283	0.122053	1.19627e-12	-0.111221	0.206009	0.589277	0.987962	20	0.971474	1	Brain_Cerebellum
ENSG00000032742	13	IFT88	21140585	rs17056099	13	21263981	A	G	0.192053	-0.00620421	0.0926061	0.946588	0.494451	0.0650547	2.94883e-14	-0.0125477	0.187298	0.946587	0.635142	20	0.999161	1	Brain_Cerebellum
ENSG00000238286	13	SLC35E1P1	21181407	rs4261375	13	21142705	C	A	0.863135	-0.0821697	0.118335	0.487428	-1.03581	0.119921	5.74912e-18	0.0793289	0.114613	0.488844	0.891829	20	0.962911	1	Brain_Cerebellum
ENSG00000132953	13	XPO4	21351469	rs2762996	13	21373908	C	A	0.207506	0.0812758	0.09579	0.396185	-0.50852	0.0669945	3.18738e-14	-0.159828	0.189543	0.399101	0.740993	20	0.946435	1	Brain_Cerebellum
ENSG00000150457	13	LATS2	21547171	rs9509513	13	21632228	A	G	0.728477	0.00589937	0.0893932	0.947383	0.505867	0.0728633	3.84701e-12	0.0116619	0.176721	0.947385	0.775648	20	0.999161	1	Brain_Cerebellum
ENSG00000233325	13	MIPEPP3	21872278	rs71427935	13	21872309	G	C	0.0375276	-0.152778	0.288243	0.596089	1.47778	0.255079	6.89656e-09	-0.103384	0.195866	0.597618	NA	NA	0.971474	1	Brain_Cerebellum
ENSG00000151835	13	SACS	23902965	rs17378869	13	23931733	A	C	0.14128	-0.211242	0.116093	0.0688203	-0.714525	0.0978403	2.81481e-13	0.29564	0.167443	0.0774605	0.62616	20	0.903026	1	Brain_Cerebellum
ENSG00000027001	13	MIPEP	24304328	rs11617019	13	24444557	C	T	0.149007	-0.0668858	0.109444	0.541103	1.19276	0.110099	2.38857e-27	-0.0560765	0.0919028	0.541748	0.523634	20	0.971474	1	Brain_Cerebellum
ENSG00000182957	13	SPATA13	24553944	rs79788027	13	24523432	C	A	0.0573951	0.0517477	0.201931	0.797734	0.993792	0.148796	2.40795e-11	0.0520709	0.203342	0.797892	NA	NA	0.990415	1	Brain_Cerebellum
ENSG00000151849	13	CENPJ	25457171	rs2483380	13	25541467	T	C	0.410596	-0.0338412	0.080997	0.676083	-0.658907	0.0680265	3.45681e-22	0.0513596	0.123041	0.676371	0.960316	20	0.979777	1	Brain_Cerebellum
ENSG00000253771	13	TPTE2P1	25498815	rs12869939	13	25489663	C	T	0.344371	-0.0506272	0.0848163	0.550568	0.332905	0.0608866	4.56105e-08	-0.152077	0.25629	0.552928	0.533592	15	0.971474	1	Brain_Cerebellum
ENSG00000132970	13	WASF3	27131840	rs9512322	13	27244075	C	G	0.304636	-0.0680936	0.0869215	0.433395	-0.376856	0.0496132	3.05709e-14	0.180689	0.231873	0.435827	0.0970963	19	0.948985	1	Brain_Cerebellum
ENSG00000132975	13	GPR12	27329341	rs943721	13	27361090	G	A	0.701987	0.0156336	0.0850222	0.854113	0.460838	0.0466794	5.48341e-23	0.0339242	0.184527	0.854136	0.278372	20	0.992772	1	Brain_Cerebellum
ENSG00000139517	13	LNX2	28120050	rs79210301	13	28206542	G	A	0.0761589	0.0327479	0.180987	0.856403	1.28122	0.12711	6.80097e-24	0.0255599	0.141284	0.856437	0.0739565	20	0.992772	1	Brain_Cerebellum
ENSG00000186184	13	POLR1D	28194903	rs79210301	13	28206542	G	A	0.0761589	0.0327479	0.180987	0.856403	1.32877	0.128552	4.82093e-25	0.0246453	0.136227	0.856436	0.0389266	20	0.992772	1	Brain_Cerebellum
ENSG00000165556	13	CDX2	28536274	rs2481968	13	28567172	C	A	0.471302	-0.0512712	0.0814443	0.529006	-0.52854	0.0804343	4.99512e-11	0.0970053	0.154798	0.530885	0.124062	15	0.970562	1	Brain_Cerebellum
ENSG00000183463	13	URAD	28551851	rs9512957	13	28564626	A	G	0.52649	0.0780329	0.0800119	0.329429	0.664518	0.0856321	8.48295e-15	0.117428	0.121353	0.333217	0.186919	18	0.943661	1	Brain_Cerebellum
ENSG00000122025	13	FLT3	28577411	rs61944700	13	28606179	A	T	0.200883	0.052877	0.100778	0.59983	1.26288	0.07144	6.25159e-70	0.0418702	0.0798353	0.599961	0.688034	13	0.971474	1	Brain_Cerebellum
ENSG00000139508	13	SLC46A3	29274201	rs3764098	13	29292872	G	A	0.707506	-0.0842676	0.0893522	0.345624	-0.550581	0.0530704	3.23759e-25	0.153052	0.162956	0.347617	0.572268	20	0.943661	1	Brain_Cerebellum
ENSG00000102781	13	KATNAL1	30776767	rs9508703	13	30895193	T	C	0.450331	0.000949549	0.0806274	0.990621	-0.398156	0.0567814	2.34799e-12	-0.00238487	0.202502	0.990603	0.314678	13	0.999161	1	Brain_Cerebellum
ENSG00000120669	13	SOHLH2	36742345	rs1410625	13	36823765	T	C	0.258278	0.180595	0.0907621	0.0466151	0.736089	0.0821259	3.16144e-19	0.245344	0.126305	0.0520799	0.745646	20	0.883461	1	Brain_Cerebellum
ENSG00000120693	13	SMAD9	37418968	rs680568	13	37468258	G	T	0.470199	-0.0734625	0.0815032	0.367407	0.304487	0.0435313	2.65892e-12	-0.241266	0.269887	0.371347	0.0853404	9	0.946435	1	Brain_Cerebellum
ENSG00000120699	13	EXOSC8	37572953	rs3858859	13	37627685	G	A	0.907285	-0.11765	0.124581	0.344967	0.365916	0.0664667	3.68632e-08	-0.321521	0.345436	0.351973	0.785101	6	0.943661	1	Brain_Cerebellum
ENSG00000150893	13	FREM2	39261266	rs9548450	13	39346192	A	T	0.357616	0.30996	0.0837978	0.000216514	-0.503314	0.0591007	1.64855e-17	-0.615837	0.181518	0.000692066	0.0887184	14	0.883461	1	Brain_Cerebellum
ENSG00000183722	13	LHFP	39917029	rs9566397	13	39675294	T	C	0.0607064	0.344455	0.179105	0.0544571	-0.668818	0.102022	5.54179e-11	-0.51502	0.279079	0.0649757	0.0172794	20	0.903026	1	Brain_Cerebellum
ENSG00000168852	13	TPTE2P5	41396432	rs9532650	13	41464320	G	A	0.683223	0.031695	0.0846338	0.708035	0.653513	0.0824474	2.25552e-15	0.0484995	0.12965	0.708346	0.270254	20	0.984091	1	Brain_Cerebellum
ENSG00000176268	13	CYCSP34	41437735	rs12857052	13	41494967	G	T	0.687638	0.0119248	0.0828369	0.885531	0.8703	0.087452	2.47813e-23	0.013702	0.095192	0.885548	0.413519	20	0.997295	1	Brain_Cerebellum
ENSG00000239827	13	SUGT1P3	41482295	rs9525420	13	41456764	T	C	0.687638	0.0357505	0.0848676	0.673574	-0.716712	0.107086	2.18802e-11	-0.0498813	0.118647	0.67418	0.318142	15	0.979777	1	Brain_Cerebellum
ENSG00000120662	13	MTRF1	41790505	rs12873706	13	41882626	A	G	0.735099	0.00424801	0.0845012	0.959902	0.527962	0.0616918	1.14781e-17	0.00804605	0.160054	0.959907	0.506763	20	0.999161	1	Brain_Cerebellum
ENSG00000172766	13	NAA16	41885341	rs9590589	13	41915403	G	A	0.0684327	0.0507787	0.137604	0.712091	-0.444568	0.0798304	2.56347e-08	-0.11422	0.310202	0.712715	0.457278	14	0.984091	1	Brain_Cerebellum
ENSG00000023516	13	AKAP11	42846289	rs78738581	13	42843630	A	G	0.226269	-0.0467667	0.0962076	0.626895	-0.488176	0.0466664	1.30506e-25	0.0957989	0.197288	0.627266	0.334531	20	0.975714	1	Brain_Cerebellum
ENSG00000120675	13	DNAJC15	43597339	rs17553284	13	43597706	T	C	0.224062	-0.107514	0.094271	0.254088	-1.14798	0.0700192	2.06865e-60	0.0936549	0.0823175	0.255234	0.119004	20	0.932779	1	Brain_Cerebellum
ENSG00000151773	13	CCDC122	44398045	rs12874535	13	44433565	G	A	0.492274	0.0279361	0.0784885	0.721912	0.614478	0.0755716	4.25507e-16	0.0454632	0.127854	0.722151	0.80794	20	0.984091	1	Brain_Cerebellum
ENSG00000179630	13	LACC1	44453420	rs3088362	13	44433630	A	C	0.142384	0.042475	0.112004	0.704531	-0.646793	0.0934639	4.50862e-12	-0.0656702	0.173428	0.704941	0.895549	20	0.984091	1	Brain_Cerebellum
ENSG00000227258	13	SMIM2-AS1	44716682	rs66786230	13	44711625	C	T	0.120309	-0.143639	0.137537	0.296313	1.25882	0.125974	1.64065e-23	-0.114106	0.109854	0.298939	0.820161	20	0.934556	1	Brain_Cerebellum
ENSG00000133114	13	GPALPP1	45563687	rs111890313	13	45534459	G	A	0.0275938	-0.0509302	0.276342	0.853777	-0.499433	0.0805717	5.69618e-10	0.101976	0.553556	0.853841	0.745182	9	0.992772	1	Brain_Cerebellum
ENSG00000170919	13	TPT1-AS1	45915480	rs9595303	13	45901354	G	A	0.129139	0.0262621	0.124098	0.832408	0.653231	0.0971698	1.78547e-11	0.0402034	0.19007	0.832482	0.469749	9	0.992772	1	Brain_Cerebellum
ENSG00000136152	13	COG3	46039060	rs9316145	13	46113074	C	G	0.827815	-0.0423696	0.107098	0.692376	0.453112	0.0648804	2.87299e-12	-0.093508	0.23674	0.692856	0.871345	12	0.980869	1	Brain_Cerebellum
ENSG00000235903	13	CPB2-AS1	46626941	rs17600984	13	46675714	A	C	0.259382	0.213029	0.0811238	0.00864116	1.09723	0.0913576	3.13795e-33	0.194151	0.0756817	0.0103067	0.901269	20	0.883461	1	Brain_Cerebellum
ENSG00000231817	13	RP11-189B4.6	47029270	rs77527003	13	47040584	C	T	0.207506	0.0603234	0.100648	0.548945	1.24687	0.0879676	1.32342e-45	0.0483799	0.0807927	0.549296	0.202678	18	0.971474	1	Brain_Cerebellum
ENSG00000260388	13	LINC00562	48504290	rs6561433	13	48624737	T	G	0.930464	-0.258171	0.136432	0.0584487	0.739444	0.123655	2.23292e-09	-0.349142	0.193524	0.0712111	0.250472	9	0.903026	1	Brain_Cerebellum
ENSG00000136143	13	SUCLA2	48510622	rs2094194	13	48501250	C	T	0.771523	-0.0545166	0.092539	0.555804	-0.221054	0.0342637	1.10712e-10	0.246621	0.420368	0.557419	0.757538	20	0.971474	1	Brain_Cerebellum
ENSG00000136159	13	NUDT15	48611703	rs2765077	13	48712946	C	A	0.0673289	0.275106	0.138447	0.0469132	0.748462	0.118423	2.61112e-10	0.367561	0.193902	0.0580124	0.923513	20	0.894156	1	Brain_Cerebellum
ENSG00000136146	13	MED4	48627459	rs2025864	13	48688461	C	T	0.92936	-0.259383	0.136414	0.0572421	0.413455	0.0695757	2.8067e-09	-0.627355	0.346415	0.0701422	0.582416	17	0.903026	1	Brain_Cerebellum
ENSG00000102543	13	CDADC1	49822047	rs3087770	13	49867290	C	T	0.309051	0.0570134	0.0885838	0.519855	-0.775895	0.0740861	1.15086e-25	-0.0734808	0.114385	0.520615	0.381871	20	0.965399	1	Brain_Cerebellum
ENSG00000102547	13	CAB39L	49882786	rs9535201	13	49897577	G	A	0.232892	0.0337635	0.0919728	0.713535	-0.618439	0.0714226	4.76486e-18	-0.0545948	0.148851	0.713788	0.639631	20	0.984091	1	Brain_Cerebellum
ENSG00000136169	13	SETDB2	50018429	rs4942830	13	50019376	A	T	0.513245	0.0679288	0.0770011	0.377677	0.348761	0.0543814	1.42459e-10	0.194772	0.222864	0.382146	0.707174	20	0.946435	1	Brain_Cerebellum
ENSG00000136144	13	RCBTB1	50106082	rs9535276	13	50202082	C	T	0.768212	0.0594242	0.0908744	0.513164	0.28616	0.0499082	9.82444e-09	0.207661	0.319624	0.515884	0.900672	20	0.964759	1	Brain_Cerebellum
ENSG00000123179	13	EBPL	50234859	rs9568308	13	50265238	T	C	0.0816777	-0.103784	0.137308	0.449737	-1.35915	0.12825	3.0549e-26	0.0763595	0.101282	0.450889	0.591009	20	0.951805	1	Brain_Cerebellum
ENSG00000204977	13	TRIM13	50570024	rs6561575	13	50677611	A	G	0.135762	-0.0493205	0.117813	0.675481	0.453698	0.0774917	4.77604e-09	-0.108708	0.260336	0.676263	0.729014	16	0.979777	1	Brain_Cerebellum
ENSG00000198553	13	KCNRG	50589390	rs732729	13	50513535	A	T	0.151214	-0.0132595	0.114352	0.907691	0.767309	0.133747	9.63664e-09	-0.0172805	0.14906	0.907708	0.668726	20	0.998563	1	Brain_Cerebellum
ENSG00000186047	13	DLEU7	51285144	rs9316507	13	51413952	C	A	0.221854	0.0354733	0.0972634	0.715305	-0.48918	0.0864287	1.51439e-08	-0.0725159	0.199242	0.715889	0.395988	8	0.984091	1	Brain_Cerebellum
ENSG00000233672	13	RNASEH2B-AS1	51450822	rs9526708	13	51500691	A	G	0.270419	0.0498753	0.0864464	0.564002	-1.22892	0.0869276	2.23769e-45	-0.0405847	0.0704019	0.564297	0.38545	20	0.971474	1	Brain_Cerebellum
ENSG00000136104	13	RNASEH2B	51483814	rs112702177	13	51484003	C	G	0.0320088	0.377594	0.264728	0.153765	-1.4211	0.202932	2.50804e-12	-0.265705	0.190109	0.162218	0.284042	9	0.908039	1	Brain_Cerebellum
ENSG00000150510	13	FAM124A	51796503	rs4942983	13	51817143	A	G	0.601545	0.0682371	0.0820562	0.40564	0.393283	0.0582395	1.44962e-11	0.173506	0.21022	0.40917	0.438428	20	0.947751	1	Brain_Cerebellum
ENSG00000139668	13	WDFY2	52158644	rs9535739	13	52283300	T	C	0.190949	0.117187	0.0958538	0.221481	0.559938	0.0853987	5.49928e-11	0.209286	0.174137	0.229422	0.866946	20	0.921966	1	Brain_Cerebellum
ENSG00000102796	13	DHRS12	52342129	rs1058142	13	52342206	A	G	0.258278	0.132667	0.0846482	0.117057	-0.28823	0.0522811	3.52602e-08	-0.460283	0.30532	0.131671	0.280669	11	0.903026	1	Brain_Cerebellum
ENSG00000123191	13	ATP7B	52506809	rs73184342	13	52613337	A	G	0.0927152	-0.0692504	0.121747	0.569489	-0.984196	0.10472	5.54184e-21	0.0703624	0.123928	0.570193	0.592394	20	0.971474	1	Brain_Cerebellum
ENSG00000136108	13	CKAP2	53029564	rs9526913	13	52975837	C	T	0.61479	-0.021967	0.0769813	0.775378	-0.66331	0.0618119	7.2722e-27	0.0331172	0.116097	0.77545	0.111386	20	0.989001	1	Brain_Cerebellum
ENSG00000139675	13	HNRNPA1L2	53191605	rs61958133	13	53181503	G	A	0.435982	0.122793	0.0807135	0.12817	-0.618273	0.0605818	1.87192e-24	-0.198606	0.131989	0.132398	0.193372	20	0.903026	1	Brain_Cerebellum
ENSG00000230223	13	ATXN8OS	70681345	rs3764137	13	70705137	C	T	0.321192	0.0791716	0.0867324	0.361357	0.697349	0.0766179	8.89762e-20	0.113532	0.124998	0.363736	0.258013	16	0.945706	1	Brain_Cerebellum
ENSG00000083535	13	PIBF1	73356197	rs3782936	13	73389989	G	A	0.285872	0.093982	0.0886696	0.289193	-0.52243	0.0674306	9.35925e-15	-0.179894	0.171306	0.293658	0.285389	20	0.934556	1	Brain_Cerebellum
ENSG00000102554	13	KLF5	73629114	rs9318132	13	73571073	C	A	0.695364	-0.0773036	0.0857174	0.36716	-0.601297	0.0907142	3.3917e-11	0.128561	0.143868	0.371531	0.559908	20	0.946435	1	Brain_Cerebellum
ENSG00000136111	13	TBC1D4	75858808	rs4883994	13	75882930	A	G	0.400662	-0.0524508	0.0793526	0.508624	0.510681	0.0733366	3.31866e-12	-0.102708	0.156084	0.510521	0.156509	13	0.964759	1	Brain_Cerebellum
ENSG00000139746	13	RBM26	79885962	rs2760102	13	80129328	C	T	0.423841	0.146167	0.0781	0.0612749	-0.243202	0.0397878	9.80937e-10	-0.601013	0.335848	0.0735282	0.616009	20	0.903026	1	Brain_Cerebellum
ENSG00000227354	13	RBM26-AS1	79980444	rs2296286	13	79980609	A	C	0.0739514	-0.212455	0.143014	0.137398	1.411	0.112406	3.84046e-36	-0.15057	0.102064	0.140144	0.972766	20	0.903026	1	Brain_Cerebellum
ENSG00000227676	13	LINC01068	80140881	rs7338530	13	80051850	T	C	0.578366	-0.156756	0.0771426	0.0421527	-0.688303	0.0710608	3.45416e-22	0.227743	0.114516	0.0467304	0.368902	20	0.883461	1	Brain_Cerebellum
ENSG00000229246	13	RP11-521J24.1	81617805	rs9593523	13	81621501	A	G	0.0584989	-0.0949065	0.171688	0.58041	-1.30204	0.141093	2.75112e-20	0.0728906	0.132097	0.581089	0.052819	20	0.971474	1	Brain_Cerebellum
ENSG00000184564	13	SLITRK6	86366925	rs9319141	13	85906685	G	A	0.530905	-0.0780068	0.0780839	0.317761	-1.01698	0.0781665	1.06742e-38	0.0767043	0.0770062	0.319211	0.580571	20	0.934556	1	Brain_Cerebellum
ENSG00000165300	13	SLITRK5	88324870	rs9515780	13	87348850	C	T	0.101545	-0.31201	0.139219	0.0250164	0.63645	0.110855	9.39508e-09	-0.490235	0.234818	0.0368227	0.00679729	13	0.883461	1	Brain_Cerebellum
ENSG00000080166	13	DCT	95089558	rs9561589	13	95163585	T	C	0.331126	-0.0713381	0.083813	0.394684	0.783867	0.0795272	6.41942e-23	-0.0910079	0.10732	0.396437	0.703986	20	0.946435	1	Brain_Cerebellum
ENSG00000152767	13	FARP1	98794816	rs9517313	13	99105892	C	G	0.363135	-0.0280148	0.0818786	0.73224	0.26241	0.0480814	4.82567e-08	-0.10676	0.312638	0.732742	0.41416	20	0.984091	1	Brain_Cerebellum
ENSG00000102572	13	STK24	99102455	rs9517313	13	99105892	C	G	0.363135	-0.0280148	0.0818786	0.73224	0.321365	0.0523613	8.38556e-10	-0.0871743	0.255179	0.732637	0.337947	19	0.984091	1	Brain_Cerebellum
ENSG00000088387	13	DOCK9	99445741	rs9584969	13	99562088	T	C	0.129139	0.117196	0.11956	0.326976	0.423103	0.0743406	1.25993e-08	0.276992	0.286739	0.334041	0.741203	20	0.943661	1	Brain_Cerebellum
ENSG00000260992	13	DOCK9-AS2	99740073	rs7329691	13	99682233	C	A	0.084989	0.0600127	0.159856	0.707371	-0.654803	0.103134	2.16637e-10	-0.09165	0.244555	0.707837	0.393287	20	0.984091	1	Brain_Cerebellum
ENSG00000237082	13	COX5BP6	101276129	rs17475598	13	101287959	G	A	0.224062	0.0878277	0.0987224	0.373678	-0.633631	0.109944	8.25239e-09	-0.13861	0.15765	0.379277	0.105645	12	0.946435	1	Brain_Cerebellum
ENSG00000102452	13	NALCN	101706130	rs16958936	13	102104943	A	G	0.400662	-0.0749779	0.0793535	0.344728	-0.324746	0.0511351	2.14276e-10	0.230882	0.247045	0.350009	0.175105	20	0.943661	1	Brain_Cerebellum
ENSG00000198542	13	ITGBL1	102104966	rs16958936	13	102104943	A	G	0.400662	-0.0749779	0.0793535	0.344728	-0.515407	0.0876194	4.04501e-09	0.145473	0.155936	0.350871	0.407763	20	0.943661	1	Brain_Cerebellum
ENSG00000102466	13	FGF14	102372134	rs9554861	13	102922012	G	T	0.135762	-0.013063	0.117149	0.911212	-0.422203	0.0757872	2.53423e-08	0.03094	0.277526	0.911232	0.418065	14	0.999161	1	Brain_Cerebellum
ENSG00000139780	13	METTL21C	103338094	rs3742281	13	103349949	A	G	0.427152	-0.14181	0.081756	0.0828207	0.587968	0.0741033	2.11443e-15	-0.241187	0.142332	0.0901638	0.609309	7	0.903026	1	Brain_Cerebellum
ENSG00000134897	13	BIVM	103451399	rs4743	13	103493825	G	C	0.480132	-0.0628844	0.0801601	0.432756	-0.315626	0.0468883	1.67982e-11	0.199237	0.255691	0.435855	0.609966	19	0.948985	1	Brain_Cerebellum
ENSG00000250878	13	METTL21EP	103532449	rs6491718	13	103536364	T	C	0.261589	0.140675	0.086593	0.104269	-0.879067	0.0730645	2.43032e-33	-0.160027	0.0993995	0.107411	0.350309	20	0.903026	1	Brain_Cerebellum
ENSG00000272542	13	RP11-255P5.2	103541208	rs9557948	13	103548391	G	A	0.209713	0.0499419	0.0963624	0.604263	-0.772088	0.0892166	4.96889e-18	-0.0646842	0.125031	0.604916	0.209292	20	0.971474	1	Brain_Cerebellum
ENSG00000213995	13	CARKD	111267881	rs191322	13	111290364	A	C	0.145695	0.0426092	0.115698	0.712651	0.575532	0.0703448	2.8013e-16	0.0740345	0.201231	0.712943	0.380989	20	0.984091	1	Brain_Cerebellum
ENSG00000235875	13	ARHGEF7-AS2	111766159	rs4773327	13	111766177	G	A	0.496689	-0.059335	0.0767346	0.439375	-0.852491	0.0867564	8.67841e-23	0.0696019	0.0902905	0.440786	0.485898	20	0.949723	1	Brain_Cerebellum
ENSG00000102606	13	ARHGEF7	111766906	rs2296353	13	111933098	G	C	0.288079	0.0548764	0.0816643	0.501575	0.482977	0.0430707	3.49758e-29	0.113621	0.169389	0.502366	0.723074	20	0.963215	1	Brain_Cerebellum
ENSG00000126217	13	MCF2L	113548692	rs2993340	13	113596268	A	G	0.400662	-0.0285456	0.0838292	0.733464	-0.4582	0.0595974	1.49157e-14	0.0622994	0.183133	0.733716	0.789825	16	0.984091	1	Brain_Cerebellum
ENSG00000235280	13	MCF2L-AS1	113621798	rs3011475	13	113616866	C	T	0.729581	0.121485	0.0913068	0.183349	-0.70806	0.0720869	9.02486e-23	-0.171575	0.130131	0.187344	0.427957	19	0.914021	1	Brain_Cerebellum
ENSG00000057593	13	F7	113760105	rs111174330	13	113767142	A	C	0.0441501	0.0367947	0.217859	0.86589	1.2705	0.215052	3.4654e-09	0.0289608	0.171545	0.865936	NA	NA	0.994224	1	Brain_Cerebellum
ENSG00000126231	13	PROZ	113812968	rs2476326	13	113828412	T	C	0.793598	0.0226322	0.0936264	0.808989	0.868909	0.0814581	1.4532e-26	0.0260467	0.107779	0.809038	0.100366	16	0.991442	1	Brain_Cerebellum
ENSG00000153531	13	ADPRHL1	114076260	rs145554461	13	114060456	A	C	0.0253863	0.0746064	0.264794	0.778133	2.14177	0.249278	8.55567e-18	0.034834	0.1237	0.778249	0.839438	6	0.989541	1	Brain_Cerebellum
ENSG00000150403	13	TMCO3	114145310	rs9577280	13	114212496	G	A	0.346578	0.086196	0.0832854	0.300709	-0.825896	0.0778987	2.9111e-26	-0.104367	0.101322	0.302986	0.560384	20	0.934556	1	Brain_Cerebellum
ENSG00000184497	13	TMEM255B	114462216	rs7399367	13	114527697	C	G	0.243929	0.0172897	0.0948289	0.855296	-0.549014	0.0847659	9.36734e-11	-0.0314922	0.172794	0.855384	0.736618	9	0.992772	1	Brain_Cerebellum
ENSG00000185989	13	RASA3	114747194	rs367312	13	114930195	A	G	0.45585	-0.0904347	0.0754426	0.230634	-0.397508	0.06497	9.45578e-10	0.227504	0.193397	0.239452	0.361824	20	0.926122	1	Brain_Cerebellum
ENSG00000130177	13	CDC16	115000362	rs7321688	13	115000365	A	C	0.235099	-0.149686	0.0947983	0.114335	0.384023	0.0471925	4.03942e-16	-0.389785	0.25146	0.121121	0.602405	20	0.903026	1	Brain_Cerebellum
ENSG00000169062	13	UPF3A	115047059	rs2039090	13	115012778	T	C	0.236203	-0.146632	0.0949957	0.122694	-0.349568	0.0626532	2.41332e-08	0.419465	0.281959	0.136835	0.451553	20	0.903026	1	Brain_Cerebellum
ENSG00000129484	14	PARP2	20811741	rs3093939	14	20825362	A	G	0.260486	-0.165921	0.0889873	0.0622454	0.425114	0.0463135	4.34909e-20	-0.390298	0.213601	0.0676648	0.742002	20	0.903026	1	Brain_Cerebellum
ENSG00000129566	14	TEP1	20833826	rs1713434	14	20881527	C	T	0.440397	-0.038561	0.0758486	0.61118	-0.469316	0.0732269	1.46416e-10	0.0821643	0.162123	0.612293	0.174419	8	0.973917	1	Brain_Cerebellum
ENSG00000092094	14	OSGEP	20914570	rs2275007	14	20920250	C	T	0.598234	-0.118556	0.0778828	0.127947	0.689589	0.0519165	2.91816e-40	-0.171923	0.11368	0.130448	0.238694	20	0.903026	1	Brain_Cerebellum
ENSG00000258515	14	RP11-203M5.7	20919464	rs2275007	14	20920250	C	T	0.598234	-0.118556	0.0778828	0.127947	0.472276	0.0520819	1.21273e-19	-0.251031	0.167217	0.133296	0.245101	13	0.903026	1	Brain_Cerebellum
ENSG00000092200	14	RPGRIP1	21756098	rs8008315	14	21790460	A	T	0.523179	-0.0167293	0.0806005	0.835564	0.528573	0.088839	2.68497e-09	-0.0316499	0.15258	0.835673	0.793438	12	0.992772	1	Brain_Cerebellum
ENSG00000211829	14	TRDC	22931924	rs2733779	14	22937823	T	C	0.315673	-0.0719709	0.0916151	0.432117	-0.500095	0.0781739	1.5824e-10	0.143914	0.184572	0.435555	0.826338	7	0.948985	1	Brain_Cerebellum
ENSG00000235213	14	OR6E1P	23171352	rs1242744	14	23200170	A	G	0.485651	-0.0958305	0.0781686	0.220221	0.509129	0.0885909	9.08583e-09	-0.188224	0.156988	0.23054	0.121581	10	0.921966	1	Brain_Cerebellum
ENSG00000100461	14	RBM23	23369854	rs61977741	14	23400979	C	G	0.569536	-0.0579009	0.078671	0.461719	0.643282	0.0563972	3.8904e-30	-0.0900086	0.122551	0.462668	0.316843	20	0.956203	1	Brain_Cerebellum
ENSG00000092036	14	HAUS4	23415437	rs8016027	14	23420153	C	T	0.569536	-0.0333284	0.0788053	0.672363	-0.83832	0.0668742	4.75653e-36	0.0397562	0.0940573	0.672529	0.17141	20	0.979777	1	Brain_Cerebellum
ENSG00000100804	14	PSMB5	23485752	rs941718	14	23495048	C	T	0.304636	-0.120736	0.0862735	0.161677	0.399095	0.0520389	1.73112e-14	-0.302524	0.219742	0.168598	0.376001	20	0.911973	1	Brain_Cerebellum
ENSG00000092068	14	SLC7A8	23594504	rs3783436	14	23605973	C	T	0.35872	-0.0023237	0.0849561	0.978178	0.95525	0.067629	2.66915e-45	-0.00243255	0.0889361	0.978179	0.228799	3	0.999161	1	Brain_Cerebellum
ENSG00000215256	14	DHRS4-AS1	24407940	rs6573486	14	24428509	A	G	0.0584989	0.283267	0.167564	0.0909358	-1.06178	0.143687	1.47358e-13	-0.266785	0.161891	0.0993672	0.455736	12	0.903026	1	Brain_Cerebellum
ENSG00000187630	14	DHRS4L2	24439148	rs73600715	14	24420204	C	T	0.118102	0.0186549	0.130133	0.886005	-0.748594	0.112977	3.44679e-11	-0.0249199	0.173877	0.886038	0.549623	20	0.997295	1	Brain_Cerebellum
ENSG00000186648	14	LRRC16B	24521206	rs12590845	14	24537543	A	T	0.277042	0.147273	0.0924688	0.111237	-0.367866	0.0650269	1.53917e-08	-0.400344	0.261137	0.125257	NA	NA	0.903026	1	Brain_Cerebellum
ENSG00000129559	14	NEDD8	24686058	rs117570385	14	24691098	A	G	0.0618102	-0.126554	0.184684	0.493189	-0.36546	0.0656893	2.64471e-08	0.346286	0.509165	0.496439	0.832103	12	0.962911	1	Brain_Cerebellum
ENSG00000092295	14	TGM1	24718320	rs941504	14	24733467	T	C	0.953642	-0.185475	0.169029	0.272512	1.24578	0.111586	6.09986e-29	-0.148883	0.136335	0.274818	0.444837	19	0.934503	1	Brain_Cerebellum
ENSG00000157379	14	DHRS1	24759804	rs12892419	14	24768534	T	G	0.506623	0.158899	0.0769573	0.038944	-0.569523	0.072634	4.46967e-15	-0.279004	0.139732	0.0458572	0.702627	20	0.883461	1	Brain_Cerebellum
ENSG00000129467	14	ADCY4	24787555	rs79641626	14	24824170	T	C	0.258278	-0.012677	0.0882488	0.885775	0.545285	0.0714735	2.36239e-14	-0.0232484	0.161868	0.885796	0.372777	20	0.997295	1	Brain_Cerebellum
ENSG00000100441	14	KHNYN	24898492	rs4982912	14	24903284	G	A	0.727373	0.225655	0.089812	0.0119868	-0.488732	0.0602737	5.12303e-16	-0.461716	0.192385	0.016397	0.839598	9	0.883461	1	Brain_Cerebellum
ENSG00000092108	14	SCFD1	31091318	rs229152	14	31100685	C	T	0.345475	0.0335895	0.0826777	0.684511	0.372994	0.0366081	2.22387e-24	0.0900537	0.221836	0.684781	0.548351	20	0.979777	1	Brain_Cerebellum
ENSG00000174373	14	RALGAPA1	36007558	rs10134876	14	36321116	C	T	0.119205	-0.178052	0.123548	0.149541	0.798589	0.0848593	4.9264e-21	-0.222958	0.156511	0.154288	0.89747	20	0.903026	1	Brain_Cerebellum
ENSG00000150527	14	CTAGE5	39734488	rs2104531	14	39832275	G	A	0.295806	-0.112734	0.0967736	0.244048	-0.386316	0.0595744	8.8969e-11	0.291819	0.254514	0.251558	0.155291	20	0.930873	1	Brain_Cerebellum
ENSG00000271424	14	RP11-647O20.1	39839483	rs2104531	14	39832275	G	A	0.295806	-0.112734	0.0967736	0.244048	0.62922	0.0994207	2.46978e-10	-0.179165	0.156383	0.251927	0.290293	20	0.930873	1	Brain_Cerebellum
ENSG00000165379	14	LRFN5	42076773	rs12589043	14	42069215	C	A	0.514349	0.0435674	0.0794393	0.583396	-0.544954	0.0681042	1.2265e-15	-0.079947	0.146114	0.584274	0.0337754	20	0.971474	1	Brain_Cerebellum
ENSG00000187790	14	FANCM	45605143	rs10141474	14	45612275	A	G	0.0695364	-0.107776	0.184795	0.559747	0.78269	0.124462	3.20401e-10	-0.137699	0.237116	0.561426	0.919022	20	0.971474	1	Brain_Cerebellum
ENSG00000165502	14	RPL36AL	50085237	rs11157696	14	50105746	G	C	0.763797	0.000119007	0.0884135	0.998925	0.872203	0.0703425	2.63357e-35	0.000136444	0.101368	0.998926	0.597954	20	0.999749	1	Brain_Cerebellum
ENSG00000100483	14	VCPKMT	50575350	rs12435065	14	50622263	A	G	0.169978	-0.0208621	0.11635	0.857695	-0.506626	0.0741572	8.38656e-12	0.0411785	0.229736	0.857747	0.631074	9	0.993956	1	Brain_Cerebellum
ENSG00000100485	14	SOS2	50583847	rs28711296	14	50564149	G	A	0.104857	0.192874	0.124186	0.120394	0.542498	0.0681958	1.79131e-15	0.355529	0.233237	0.127427	0.207252	19	0.903026	1	Brain_Cerebellum
ENSG00000087299	14	L2HGDH	50704281	rs1974327	14	50769901	G	A	0.59713	0.014801	0.0754923	0.844559	0.3489	0.0506483	5.63115e-12	0.0424219	0.21646	0.844626	0.633689	20	0.992772	1	Brain_Cerebellum
ENSG00000100503	14	NIN	51186481	rs1957392	14	51262562	T	C	0.154525	-0.0521926	0.111425	0.639488	-0.521621	0.0694072	5.67473e-14	0.100059	0.214027	0.64014	0.0619175	14	0.977997	1	Brain_Cerebellum
ENSG00000100504	14	PYGL	51324609	rs11627694	14	51443968	T	C	0.0441501	-0.0270783	0.205964	0.895403	1.53244	0.16303	5.46894e-21	-0.0176701	0.134416	0.895413	0.319211	11	0.99795	1	Brain_Cerebellum
ENSG00000258711	14	RP11-218E20.3	51422977	rs11627694	14	51443968	T	C	0.0441501	-0.0270783	0.205964	0.895403	1.83158	0.226334	5.85185e-16	-0.0147841	0.112466	0.895416	0.404841	11	0.99795	1	Brain_Cerebellum
ENSG00000186469	14	GNG2	52292913	rs34279972	14	52271614	C	T	0.408389	-0.00968677	0.0783632	0.901622	-0.267509	0.0407739	5.35253e-11	0.036211	0.292989	0.901639	0.833008	20	0.99795	1	Brain_Cerebellum
ENSG00000087301	14	TXNDC16	52897308	rs116864108	14	53019620	C	T	0.0618102	-0.189865	0.167284	0.25638	-0.641531	0.0906944	1.51022e-12	0.295956	0.264093	0.262437	0.552941	20	0.934459	1	Brain_Cerebellum
ENSG00000180998	14	GPR137C	53019866	rs6572853	14	53073928	A	G	0.919426	0.298554	0.176706	0.0911124	0.453247	0.0751316	1.61235e-09	0.658701	0.404868	0.103747	0.247333	20	0.903026	1	Brain_Cerebellum
ENSG00000125378	14	BMP4	54416454	rs2855530	14	54421917	C	G	0.502208	0.0220354	0.0779815	0.777475	-0.686091	0.0851586	7.84282e-16	-0.0321174	0.11373	0.777638	0.927961	19	0.989351	1	Brain_Cerebellum
ENSG00000100528	14	CNIH1	54893654	rs112586652	14	54906305	T	G	0.14128	-0.100736	0.106162	0.342679	0.523954	0.0569588	3.61863e-20	-0.192261	0.203692	0.345232	0.391492	20	0.943661	1	Brain_Cerebellum
ENSG00000131979	14	GCH1	55308726	rs10138429	14	55335747	G	A	0.118102	-0.0358749	0.113447	0.751833	-0.675748	0.102245	3.86706e-11	0.0530891	0.168076	0.752105	0.475604	16	0.986519	1	Brain_Cerebellum
ENSG00000126775	14	ATG14	55833110	rs7142704	14	55630603	A	C	0.421634	0.095801	0.0806144	0.234688	0.394395	0.0541821	3.36152e-13	0.242906	0.207106	0.240853	0.807647	20	0.926122	1	Brain_Cerebellum
ENSG00000126777	14	KTN1	56025790	rs28703642	14	56151603	T	G	0.254967	-0.00815113	0.0849278	0.923538	-0.413046	0.0576224	7.60213e-13	0.0197342	0.205632	0.923546	0.170521	20	0.999161	1	Brain_Cerebellum
ENSG00000070269	14	TMEM260	56955072	rs2151774	14	57056374	T	C	0.439294	0.0469981	0.0775277	0.544404	-0.260783	0.0460986	1.53975e-08	-0.180219	0.29899	0.546669	0.470353	6	0.971474	1	Brain_Cerebellum
ENSG00000151812	14	SLC35F4	58030640	rs1745694	14	58074272	T	C	0.746137	0.0301603	0.0903296	0.738459	0.538232	0.0818259	4.77554e-11	0.0560358	0.168043	0.738785	0.484559	5	0.985788	1	Brain_Cerebellum
ENSG00000131966	14	ACTR10	58666798	rs17832891	14	58678057	A	G	0.0331126	-0.109999	0.221997	0.620248	-0.609005	0.096487	2.75839e-10	0.180621	0.365646	0.621322	0.431997	3	0.9754	1	Brain_Cerebellum
ENSG00000181619	14	GPR135	59895740	rs7158055	14	60028744	A	G	0.5883	0.00131687	0.0832255	0.98738	0.408574	0.0607438	1.74168e-11	0.00322308	0.203698	0.987376	0.704201	20	0.999161	1	Brain_Cerebellum
ENSG00000126790	14	L3HYPDH	59927081	rs7158055	14	60028744	A	G	0.5883	0.00131687	0.0832255	0.98738	0.538888	0.064969	1.09006e-16	0.00244367	0.15444	0.987376	0.81996	20	0.999161	1	Brain_Cerebellum
ENSG00000126773	14	PCNXL4	60558629	rs944445	14	60628608	A	G	0.154525	0.182213	0.109994	0.0976122	0.75376	0.0729203	4.80459e-25	0.241739	0.147789	0.101902	0.221301	20	0.903026	1	Brain_Cerebellum
ENSG00000100614	14	PPM1A	60712470	rs61992495	14	60745330	C	T	0.177704	0.115763	0.102015	0.256464	0.274871	0.0380878	5.32365e-13	0.421155	0.375698	0.262291	0.912666	20	0.934459	1	Brain_Cerebellum
ENSG00000250548	14	RP11-47I22.2	62023031	rs798787	14	62040387	G	T	0.9117	0.0617956	0.157997	0.695708	0.627843	0.112031	2.09227e-08	0.0984253	0.252263	0.696411	0.147589	17	0.982455	1	Brain_Cerebellum
ENSG00000054654	14	SYNE2	64319683	rs6573535	14	64330696	T	C	0.622517	-0.0349037	0.0802871	0.663762	-0.388495	0.0602379	1.12334e-10	0.0898434	0.207131	0.664469	0.793473	13	0.979777	1	Brain_Cerebellum
ENSG00000089775	14	ZBTB25	64915824	rs1256148	14	64933355	T	C	0.207506	0.097544	0.0999359	0.329045	-0.366722	0.0537404	8.85695e-12	-0.265989	0.275285	0.333928	0.705698	17	0.943661	1	Brain_Cerebellum
ENSG00000258289	14	CHURC1	65381079	rs2412065	14	65407657	G	C	0.220751	-0.202124	0.0984139	0.0399943	0.946852	0.0608105	1.15428e-54	-0.213469	0.104838	0.0417329	0.265754	20	0.883461	1	Brain_Cerebellum
ENSG00000139998	14	RAB15	65412532	rs4899156	14	65432602	A	G	0.103753	-0.0472216	0.125921	0.707654	0.555718	0.0734457	3.83776e-14	-0.084974	0.22687	0.707995	0.0462414	20	0.984091	1	Brain_Cerebellum
ENSG00000171723	14	GPHN	66974125	rs76036376	14	67232975	C	G	0.0110375	0.0778033	0.395566	0.844066	1.25962	0.172134	2.52296e-13	0.0617673	0.314149	0.844127	0.343935	10	0.992772	1	Brain_Cerebellum
ENSG00000054690	14	PLEKHH1	68000018	rs731680	14	68010453	A	G	0.301325	0.0937726	0.0884081	0.28883	0.322299	0.0510525	2.73526e-10	0.290949	0.278149	0.295553	0.960257	6	0.934556	1	Brain_Cerebellum
ENSG00000100568	14	VTI1B	68113792	rs55919049	14	68170643	T	C	0.603753	-0.0823355	0.0791403	0.298182	-0.271835	0.0441683	7.52994e-10	0.302888	0.295264	0.304976	0.874374	19	0.934556	1	Brain_Cerebellum
ENSG00000259038	14	CTD-2325P2.4	69093883	rs2273485	14	69095099	T	G	0.142384	-0.0144986	0.110219	0.895345	0.619813	0.104449	2.95393e-09	-0.0233919	0.17787	0.895371	0.591885	14	0.99795	1	Brain_Cerebellum
ENSG00000072110	14	ACTN1	69340860	rs11620922	14	69445057	C	G	0.243929	-0.0717828	0.092089	0.435688	-0.51599	0.0797001	9.53489e-11	0.139117	0.179759	0.438987	0.560872	7	0.949723	1	Brain_Cerebellum
ENSG00000100626	14	GALNT16	69725994	rs8016589	14	69820568	T	C	0.181015	0.142992	0.107458	0.183306	-0.699585	0.0768691	8.95124e-20	-0.204395	0.155236	0.187948	0.145559	18	0.914021	1	Brain_Cerebellum
ENSG00000100678	14	SLC8A3	70510934	rs8018678	14	70598173	T	C	0.157837	0.11087	0.102558	0.279684	-0.473026	0.0851218	2.7437e-08	-0.234385	0.220877	0.288619	0.0876199	15	0.934556	1	Brain_Cerebellum
ENSG00000213463	14	SYNJ2BP	70838148	rs11627020	14	70824143	G	C	0.165563	-0.16381	0.10494	0.118527	-0.446044	0.0768151	6.37078e-09	0.367252	0.243621	0.13169	0.389692	20	0.903026	1	Brain_Cerebellum
ENSG00000259158	14	ADAM20P1	70935598	rs1962312	14	71062435	T	C	0.152318	-0.180222	0.109864	0.100921	-0.338504	0.0611505	3.10181e-08	0.532407	0.338508	0.115765	0.0705642	20	0.903026	1	Brain_Cerebellum
ENSG00000006432	14	MAP3K9	71189243	rs8014356	14	71217221	T	G	0.507726	-0.0571112	0.0780462	0.464312	-0.292633	0.0516092	1.42653e-08	0.195163	0.268915	0.467996	0.714856	20	0.956842	1	Brain_Cerebellum
ENSG00000100731	14	PCNX	71374122	rs36555	14	71364561	T	C	0.717439	-0.11332	0.0902602	0.209302	0.402545	0.0410189	9.83379e-23	-0.281508	0.226051	0.213011	0.181686	20	0.920103	1	Brain_Cerebellum
ENSG00000119599	14	DCAF4	73393040	rs12587742	14	73393391	A	G	0.217439	-0.146891	0.0993321	0.139196	1.01857	0.0967392	6.34838e-26	-0.144213	0.0984783	0.143081	0.0925976	20	0.903026	1	Brain_Cerebellum
ENSG00000258695	14	RP3-414A15.2	73989582	rs8018967	14	73976934	C	T	0.342163	-0.0295957	0.0825224	0.719862	-0.704456	0.0975809	5.22948e-13	0.0420121	0.117288	0.720197	0.828356	20	0.984091	1	Brain_Cerebellum
ENSG00000184227	14	ACOT1	74003818	rs36059280	14	73994728	A	C	0.258278	0.0034341	0.100785	0.972786	0.804095	0.105746	2.87046e-14	0.00427076	0.125341	0.972819	0.189789	20	0.999161	1	Brain_Cerebellum
ENSG00000258408	14	NT5CP2	74005925	rs8018967	14	73976934	C	T	0.342163	-0.0295957	0.0825224	0.719862	-0.652207	0.0936243	3.25585e-12	0.0453777	0.126695	0.720221	0.685793	20	0.984091	1	Brain_Cerebellum
ENSG00000119673	14	ACOT2	74034324	rs8015976	14	74055115	A	G	0.757174	-0.0130149	0.0863497	0.880194	-0.524552	0.0791625	3.44274e-11	0.0248115	0.164659	0.880224	0.334893	14	0.997295	1	Brain_Cerebellum
ENSG00000156030	14	ELMSAN1	74181825	rs60510049	14	74184917	G	A	0.115894	0.144585	0.131038	0.269854	-0.860485	0.0975724	1.15553e-18	-0.168027	0.153471	0.273584	0.306896	20	0.934503	1	Brain_Cerebellum
ENSG00000259065	14	RP5-1021I20.1	74254063	rs74576495	14	74254212	A	G	0.142384	0.154453	0.115338	0.180521	1.30825	0.119149	4.77051e-28	0.118061	0.0888153	0.183753	0.621057	20	0.914021	1	Brain_Cerebellum
ENSG00000140043	14	PTGR2	74318547	rs8020267	14	74318714	G	A	0.900662	-1.99998e-05	0.139812	0.999885	-0.765317	0.102204	6.98717e-14	2.61327e-05	0.182685	0.999886	0.112693	20	0.999886	1	Brain_Cerebellum
ENSG00000119725	14	ZNF410	74353320	rs78113886	14	74302563	T	C	0.348786	0.111684	0.0802653	0.164091	-0.45882	0.0712024	1.16455e-10	-0.243417	0.17897	0.1738	0.73748	20	0.914021	1	Brain_Cerebellum
ENSG00000119723	14	COQ6	74416629	rs12432077	14	74395128	C	G	0.40287	-0.0819077	0.0801057	0.306546	-0.490012	0.0640082	1.92627e-14	0.167154	0.164929	0.310824	0.282842	20	0.934556	1	Brain_Cerebellum
ENSG00000187097	14	ENTPD5	74424713	rs62005067	14	74458663	C	T	0.205298	0.0712038	0.0940472	0.449001	0.711316	0.0662733	7.11854e-27	0.100101	0.132544	0.450111	0.861525	20	0.951805	1	Brain_Cerebellum
ENSG00000119636	14	CCDC176	74486056	rs7153160	14	74509377	T	C	0.359823	0.0159816	0.0803657	0.842357	0.38082	0.0660236	8.02492e-09	0.0419663	0.211159	0.842464	0.348983	16	0.992772	1	Brain_Cerebellum
ENSG00000119711	14	ALDH6A1	74523553	rs10147388	14	74662478	G	T	0.803532	0.0252183	0.0991628	0.79925	0.211933	0.0359053	3.57924e-09	0.118992	0.468331	0.799436	0.672774	20	0.990419	1	Brain_Cerebellum
ENSG00000205659	14	LIN52	74551499	rs3213692	14	74420127	T	C	0.18543	0.0612456	0.0957122	0.522245	-0.544636	0.0788094	4.81917e-12	-0.112452	0.176488	0.524015	0.371883	20	0.967552	1	Brain_Cerebellum
ENSG00000119688	14	ABCD4	74752126	rs7144719	14	74740642	T	A	0.507726	0.161859	0.0793062	0.0412561	0.221948	0.0386178	9.06825e-09	0.729266	0.37918	0.0544459	0.846908	13	0.883461	1	Brain_Cerebellum
ENSG00000156127	14	BATF	75988768	rs1009910	14	75412098	A	G	0.980132	-0.406192	0.266818	0.127922	-1.09684	0.201005	4.8484e-08	0.370329	0.25255	0.142551	NA	NA	0.903026	1	Brain_Cerebellum
ENSG00000119685	14	TTLL5	76099968	rs7140617	14	76109364	A	C	0.737307	-0.0484091	0.0927268	0.601641	0.39235	0.0686363	1.08827e-08	-0.123383	0.237321	0.603134	0.775964	20	0.971474	1	Brain_Cerebellum
ENSG00000089916	14	GPATCH2L	76618259	rs2543370	14	76606795	T	G	0.322296	-0.00469701	0.0839513	0.955378	0.218303	0.0399229	4.54847e-08	-0.021516	0.384583	0.955385	0.284567	16	0.999161	1	Brain_Cerebellum
ENSG00000259081	14	RP11-488C13.6	77240627	rs57335731	14	77276622	C	A	0.0927152	0.177418	0.140956	0.20814	0.67778	0.10637	1.86716e-10	0.261763	0.211986	0.216899	0.968681	8	0.920591	1	Brain_Cerebellum
ENSG00000165548	14	TMEM63C	77582911	rs113939311	14	77695014	A	G	0.130243	0.0327285	0.110113	0.766291	0.788726	0.0638639	4.86525e-35	0.0414954	0.139649	0.766359	0.637221	20	0.988972	1	Brain_Cerebellum
ENSG00000269883	14	AC007375.1	77607026	rs754119	14	77609319	G	A	0.600442	0.0445759	0.080308	0.578854	-0.421911	0.0680128	5.52554e-10	-0.105652	0.191104	0.580364	0.712243	16	0.971474	1	Brain_Cerebellum
ENSG00000100577	14	GSTZ1	77787227	rs2193594	14	77786021	G	A	0.306843	-0.0896315	0.0843425	0.287916	0.502261	0.0677465	1.22704e-13	-0.178456	0.169642	0.292819	0.0063123	20	0.934556	1	Brain_Cerebellum
ENSG00000100601	14	ALKBH1	78138747	rs7147748	14	78154856	T	C	0.0871965	0.0445526	0.127558	0.726867	0.703266	0.102908	8.26193e-12	0.063351	0.181616	0.727226	0.992595	20	0.984091	1	Brain_Cerebellum
ENSG00000239272	14	RPL21P10	78149545	rs61993672	14	78192623	C	T	0.0871965	0.0421683	0.127517	0.740865	1.35976	0.142328	1.25149e-21	0.0310116	0.0938352	0.74103	0.98356	20	0.985911	1	Brain_Cerebellum
ENSG00000063761	14	ADCK1	78266426	rs11159308	14	78374783	A	G	0.277042	0.106664	0.0898584	0.235215	-0.741385	0.0684213	2.33476e-27	-0.143871	0.121929	0.238016	0.269301	20	0.926122	1	Brain_Cerebellum
ENSG00000100629	14	CEP128	80943330	rs179246	14	81431596	T	C	0.45585	0.0110982	0.0775545	0.886191	0.45491	0.0780616	5.62377e-09	0.0243964	0.170535	0.886244	0.230745	20	0.997295	1	Brain_Cerebellum
ENSG00000054983	14	GALC	88304164	rs55905933	14	88471979	G	A	0.16777	0.00250686	0.107197	0.981379	-0.81898	0.0813456	7.65933e-24	-0.00306095	0.130891	0.981343	0.985885	20	0.999161	1	Brain_Cerebellum
ENSG00000100433	14	KCNK10	88649113	rs7145708	14	88660995	G	C	0.317881	-0.0819761	0.0888335	0.356107	0.497992	0.0795912	3.92765e-10	-0.164613	0.180313	0.361279	0.726117	8	0.945706	1	Brain_Cerebellum
ENSG00000042317	14	SPATA7	88851268	rs10137803	14	88976329	G	A	0.350993	-0.0364213	0.0831516	0.661375	-0.701848	0.0583991	2.85322e-33	0.0518934	0.118554	0.661589	0.655818	20	0.979777	1	Brain_Cerebellum
ENSG00000258983	14	RP11-507K2.2	88965678	rs12587528	14	88953996	G	T	0.256071	0.0399416	0.0952813	0.675093	1.16709	0.0774511	2.6006e-51	0.0342232	0.0816716	0.675191	0.460292	20	0.979777	1	Brain_Cerebellum
ENSG00000222990	14	RNU4-22P	88979842	rs12587528	14	88953996	G	T	0.256071	0.0399416	0.0952813	0.675093	1.10137	0.0818373	2.76155e-41	0.0362654	0.0865536	0.675221	0.446715	20	0.979777	1	Brain_Cerebellum
ENSG00000140025	14	EFCAB11	90261013	rs72697367	14	90400426	T	C	0.0860927	-0.0356406	0.142385	0.802347	0.771852	0.114984	1.9105e-11	-0.0461755	0.1846	0.802481	0.438761	11	0.991152	1	Brain_Cerebellum
ENSG00000042088	14	TDP1	90421283	rs72697369	14	90402811	T	C	0.0220751	0.472494	0.287408	0.100181	1.32185	0.237288	2.53786e-08	0.357449	0.226699	0.114852	0.274825	8	0.903026	1	Brain_Cerebellum
ENSG00000165914	14	TTC7B	91006932	rs1286310	14	91277103	C	T	0.720751	-0.124648	0.0838734	0.13725	-0.630263	0.0597084	4.78148e-26	0.197772	0.134389	0.14112	0.792735	20	0.903026	1	Brain_Cerebellum
ENSG00000165929	14	TC2N	92246095	rs10151688	14	92312369	G	A	0.515453	0.00448404	0.0796277	0.955091	-0.554621	0.0792591	2.60435e-12	-0.00808487	0.143576	0.955094	0.254304	20	0.999161	1	Brain_Cerebellum
ENSG00000100815	14	TRIP11	92432335	rs7149561	14	92502257	T	C	0.238411	0.033251	0.0902447	0.71257	0.294903	0.052883	2.45373e-08	0.112752	0.306682	0.713133	0.732434	17	0.984091	1	Brain_Cerebellum
ENSG00000165934	14	CPSF2	92588281	rs7149665	14	92590120	T	C	0.173289	0.0736779	0.101422	0.467563	-0.587649	0.0803528	2.60546e-13	-0.125377	0.173439	0.469747	0.582587	13	0.956842	1	Brain_Cerebellum
ENSG00000140090	14	SLC24A4	92788925	rs4904847	14	92718046	G	A	0.62362	0.0643689	0.082219	0.433688	-0.411293	0.0545187	4.55535e-14	-0.156504	0.200977	0.436148	0.446558	18	0.948985	1	Brain_Cerebellum
ENSG00000100604	14	CHGA	93389425	rs9658638	14	93389435	T	C	0.166667	-0.0163357	0.10825	0.88005	0.735492	0.0943657	6.48904e-15	-0.0222106	0.147208	0.880071	0.926223	11	0.997295	1	Brain_Cerebellum
ENSG00000133958	14	UNC79	93799565	rs4905068	14	93924160	G	A	0.722958	-0.012541	0.0819114	0.878296	-0.345811	0.0532042	8.04869e-11	0.0362656	0.236933	0.878349	0.201702	20	0.997295	1	Brain_Cerebellum
ENSG00000165948	14	IFI27L1	94547628	rs2402415	14	94569772	G	A	0.536424	0.125813	0.076982	0.102194	0.43477	0.0557559	6.30237e-15	0.289378	0.180911	0.109697	0.544295	20	0.903026	1	Brain_Cerebellum
ENSG00000119632	14	IFI27L2	94594116	rs2273514	14	94595989	C	T	0.213024	-0.0816874	0.0997832	0.412987	-0.563236	0.0750094	5.96399e-14	0.145032	0.17821	0.415744	0.347678	12	0.947751	1	Brain_Cerebellum
ENSG00000176438	14	SYNE3	95883831	rs4900272	14	95933437	C	A	0.657837	0.0638753	0.0862357	0.45887	-0.554394	0.0731231	3.41192e-14	-0.115216	0.15629	0.461003	0.315176	8	0.954407	1	Brain_Cerebellum
ENSG00000247092	14	SNHG10	95998634	rs8005300	14	96002708	G	A	0.453642	-0.109031	0.0806954	0.176653	-0.301209	0.0436983	5.46598e-12	0.361976	0.273003	0.184871	0.77514	20	0.914021	1	Brain_Cerebellum
ENSG00000168398	14	BDKRB2	96671016	rs2071084	14	96730142	G	A	0.855408	0.143374	0.109442	0.19018	-1.28364	0.106973	3.56692e-33	-0.111693	0.0857657	0.192811	0.323737	17	0.917259	1	Brain_Cerebellum
ENSG00000258788	14	RP11-404P21.9	96689445	rs2071084	14	96730142	G	A	0.855408	0.143374	0.109442	0.19018	-0.772005	0.111939	5.32295e-12	-0.185716	0.144298	0.198083	0.23977	9	0.917717	1	Brain_Cerebellum
ENSG00000100739	14	BDKRB1	96722161	rs2071084	14	96730142	G	A	0.855408	0.143374	0.109442	0.19018	-1.11633	0.114283	1.54232e-22	-0.128433	0.0989151	0.194143	0.410308	12	0.917259	1	Brain_Cerebellum
ENSG00000258793	14	RP11-404P21.3	96725748	rs2071084	14	96730142	G	A	0.855408	0.143374	0.109442	0.19018	-0.854194	0.111604	1.95162e-14	-0.167847	0.129986	0.196611	0.453753	9	0.917259	1	Brain_Cerebellum
ENSG00000100744	14	GSKIP	96829814	rs1899588	14	96855994	C	A	0.416115	-0.0670548	0.0787703	0.394621	0.315381	0.0488434	1.06815e-10	-0.212615	0.251924	0.398688	0.595146	5	0.946435	1	Brain_Cerebellum
ENSG00000258702	14	RP11-433J8.1	97059070	rs75564413	14	97059591	A	G	0.0871965	-0.152333	0.149073	0.306841	-0.787361	0.125407	3.41999e-10	0.193473	0.191824	0.313167	0.74986	4	0.934556	1	Brain_Cerebellum
ENSG00000036530	14	CYP46A1	100150641	rs3752957	14	100182082	C	T	0.151214	0.0459767	0.111282	0.679486	0.947123	0.080867	1.10501e-31	0.0485435	0.117568	0.679681	0.947263	14	0.979777	1	Brain_Cerebellum
ENSG00000197119	14	SLC25A29	100757448	rs1059263	14	100769367	A	C	0.322296	0.033309	0.08813	0.705443	0.437431	0.0652058	1.96683e-11	0.076147	0.201791	0.70591	0.958646	11	0.984091	1	Brain_Cerebellum
ENSG00000140105	14	WARS	100800125	rs2234528	14	100803655	A	C	0.793598	-0.0738637	0.0960191	0.441765	-0.668637	0.0894527	7.73466e-14	0.110469	0.144363	0.444142	0.11007	14	0.949723	1	Brain_Cerebellum
ENSG00000258666	14	RP11-638I2.8	100800127	rs2234528	14	100803655	A	C	0.793598	-0.0738637	0.0960191	0.441765	-0.749888	0.100425	8.19667e-14	0.0984996	0.128722	0.444146	0.104982	20	0.949723	1	Brain_Cerebellum
ENSG00000176473	14	WDR25	100842755	rs2295883	14	100874043	G	C	0.488962	0.0143466	0.0824181	0.861838	0.353415	0.0575733	8.32945e-10	0.0405942	0.233299	0.861865	0.424069	16	0.994114	1	Brain_Cerebellum
ENSG00000183092	14	BEGAIN	101003486	rs12587475	14	101013189	C	T	0.378587	-0.0694884	0.0810209	0.391083	-0.344278	0.0480637	7.89563e-13	0.201838	0.237017	0.394449	0.444049	7	0.946435	1	Brain_Cerebellum
ENSG00000271780	14	RP11-1017G21.5	102414684	rs2448241	14	102414767	A	G	0.0960265	-0.0316011	0.128762	0.806128	1.05045	0.120778	3.39737e-18	-0.0300834	0.122627	0.806205	0.223004	20	0.991442	1	Brain_Cerebellum
ENSG00000022976	14	ZNF839	102783714	rs35988363	14	102781701	T	C	0.0562914	-0.0414347	0.196575	0.833057	0.803076	0.110849	4.3309e-13	-0.051595	0.244881	0.833126	0.225021	20	0.992772	1	Brain_Cerebellum
ENSG00000270108	14	RP11-73M18.6	104153913	rs10145793	14	103891346	T	C	0.369757	-0.0990306	0.0790943	0.21055	0.559028	0.102203	4.50655e-08	-0.177148	0.145145	0.222279	0.5169	15	0.920591	1	Brain_Cerebellum
ENSG00000126215	14	XRCC3	104163946	rs2273175	14	104160141	C	T	0.313466	0.0647666	0.0822485	0.431044	0.374662	0.0625266	2.07227e-09	0.172867	0.221415	0.434957	0.628269	20	0.948985	1	Brain_Cerebellum
ENSG00000258735	14	LINC00637	104314058	rs140741588	14	104328354	T	C	0.0408389	-0.503739	0.39179	0.198535	1.28606	0.19946	1.13553e-10	-0.391692	0.310642	0.20734	0.383304	7	0.920103	1	Brain_Cerebellum
ENSG00000156411	14	C14orf2	104378625	rs112997158	14	104380925	T	C	0.0485651	-0.0136994	0.200889	0.94563	0.784362	0.134621	5.66266e-09	-0.0174657	0.256135	0.945635	0.533205	5	0.999161	1	Brain_Cerebellum
ENSG00000156414	14	TDRD9	104394799	rs12895592	14	104382032	T	G	0.298013	0.0423217	0.091241	0.642745	0.729077	0.104047	2.43179e-12	0.0580483	0.12542	0.643485	0.800355	20	0.977997	1	Brain_Cerebellum
ENSG00000184990	14	SIVA1	105219437	rs4983541	14	105208986	A	G	0.1766	-0.0367656	0.109428	0.736885	0.386571	0.0677997	1.18645e-08	-0.0951071	0.283565	0.737325	0.199206	7	0.985644	1	Brain_Cerebellum
ENSG00000142208	14	AKT1	105235686	rs1130233	14	105239894	T	C	0.231788	-0.155456	0.103809	0.13426	0.38678	0.056393	6.95154e-12	-0.401923	0.274716	0.143454	0.105985	9	0.903026	1	Brain_Cerebellum
ENSG00000258701	14	LINC00638	105287538	rs3001410	14	105313998	C	T	0.786976	0.106137	0.0968152	0.272954	0.591796	0.0984723	1.85784e-09	0.179348	0.166295	0.280814	0.426171	15	0.934503	1	Brain_Cerebellum
ENSG00000185567	14	AHNAK2	105403581	rs2582496	14	105432370	C	T	0.678808	0.0501119	0.0824846	0.543497	0.385301	0.0505912	2.61733e-14	0.130059	0.214758	0.544776	0.758269	20	0.971474	1	Brain_Cerebellum
ENSG00000140104	14	C14orf79	105452112	rs12883995	14	105449928	G	C	0.178808	0.0662464	0.105829	0.531328	0.821971	0.0737827	7.97271e-29	0.0805946	0.128953	0.531977	0.337832	20	0.970562	1	Brain_Cerebellum
ENSG00000184887	14	BTBD6	105714827	rs2816628	14	105736134	G	T	0.301325	-0.0418475	0.0863352	0.627883	-0.46926	0.0780314	1.81296e-09	0.0891777	0.184578	0.628994	0.0408183	5	0.975714	1	Brain_Cerebellum
ENSG00000182636	15	NDN	23930565	rs1818917	15	23941678	T	C	0.529801	0.0586296	0.0802321	0.464928	-0.27222	0.0461013	3.53014e-09	-0.215376	0.296981	0.468319	0.162953	5	0.956842	1	Brain_Cerebellum
ENSG00000186399	15	GOLGA8R	30695943	rs36065380	15	31042981	C	T	0.30574	-0.00117169	0.0837791	0.988841	0.627823	0.099648	2.9686e-10	-0.00186627	0.133444	0.988842	0.404906	16	0.999161	1	Brain_Cerebellum
ENSG00000270055	15	CTD-3092A11.2	30780166	rs62014607	15	30963685	C	T	0.259382	-0.0529188	0.0939541	0.573272	0.950823	0.100868	4.24238e-21	-0.0556558	0.0989897	0.573954	0.364616	20	0.971474	1	Brain_Cerebellum
ENSG00000103832	15	GOLGA8UP	31083776	rs35480234	15	31093529	T	C	0.153422	0.148765	0.11183	0.18342	-0.700514	0.111741	3.63202e-10	-0.212365	0.163194	0.193155	0.584217	20	0.917259	1	Brain_Cerebellum
ENSG00000259845	15	HERC2P10	31107474	rs35480234	15	31093529	T	C	0.153422	0.148765	0.11183	0.18342	-1.08118	0.0815593	4.14477e-40	-0.137595	0.103953	0.185626	0.372112	20	0.914021	1	Brain_Cerebellum
ENSG00000260382	15	RP11-540B6.2	31174470	rs35480234	15	31093529	T	C	0.153422	0.148765	0.11183	0.18342	-1.14606	0.0949395	1.49426e-33	-0.129805	0.0981685	0.186078	0.276379	20	0.914021	1	Brain_Cerebellum
ENSG00000261628	15	RP11-540B6.3	31191683	rs35480234	15	31093529	T	C	0.153422	0.148765	0.11183	0.18342	-0.820587	0.0974777	3.82309e-17	-0.181291	0.137972	0.188856	0.590249	20	0.91494	1	Brain_Cerebellum
ENSG00000198690	15	FAN1	31196055	rs35480234	15	31093529	T	C	0.153422	0.148765	0.11183	0.18342	-0.560129	0.0583493	8.02685e-22	-0.26559	0.201558	0.187609	0.391676	20	0.914021	1	Brain_Cerebellum
ENSG00000270015	15	RP11-540B6.6	31218717	rs35480234	15	31093529	T	C	0.153422	0.148765	0.11183	0.18342	-0.65769	0.067444	1.81503e-22	-0.226193	0.171609	0.187481	0.63487	20	0.914021	1	Brain_Cerebellum
ENSG00000134160	15	TRPM1	31293264	rs3809579	15	31394322	T	C	0.600442	-0.024878	0.0825581	0.763161	-0.867922	0.075171	7.73703e-31	0.0286638	0.095154	0.763234	0.582864	11	0.988972	1	Brain_Cerebellum
ENSG00000169926	15	KLF13	31619058	rs4779517	15	31636424	G	C	0.507726	0.087846	0.0802065	0.273391	-0.311021	0.0544034	1.08457e-08	-0.282444	0.262571	0.282068	0.558334	11	0.934503	1	Brain_Cerebellum
ENSG00000206127	15	GOLGA8O	32737307	rs28457217	15	32931921	A	G	0.333333	0.0794117	0.0790505	0.315108	0.656553	0.0985797	2.73598e-11	0.120953	0.121764	0.320547	0.514437	9	0.934556	1	Brain_Cerebellum
ENSG00000248905	15	FMN1	33057747	rs192749688	15	33446302	C	T	0.0331126	-0.676565	0.365935	0.0644769	2.06377	0.370116	2.46097e-08	-0.32783	0.186807	0.0792741	0.0400607	18	0.903026	1	Brain_Cerebellum
ENSG00000259446	15	RP11-489D6.2	33595858	rs2670948	15	33595844	T	G	0.537528	0.0102433	0.0814825	0.899962	-0.812524	0.0756754	6.82536e-27	-0.0126067	0.10029	0.899967	0.0322844	20	0.99795	1	Brain_Cerebellum
ENSG00000259408	15	RP11-3D4.3	34147101	rs11629862	15	34146374	A	G	0.966887	-0.0282084	0.191248	0.882742	0.826169	0.127018	7.80422e-11	-0.0341436	0.231547	0.88277	0.928373	20	0.997295	1	Brain_Cerebellum
ENSG00000259287	15	RP11-3D4.2	34150918	rs117672439	15	34197791	T	C	0.0342163	0.0192436	0.200403	0.923511	-1.07294	0.155412	5.06076e-12	-0.0179354	0.186797	0.923508	0.911558	20	0.999161	1	Brain_Cerebellum
ENSG00000184984	15	CHRM5	34260921	rs478125	15	34284310	A	G	0.60596	-0.0612644	0.079449	0.44066	-0.516331	0.0927804	2.62025e-08	0.118653	0.155342	0.444975	0.406059	12	0.949723	1	Brain_Cerebellum
ENSG00000182405	15	PGBD4	34394274	rs1436923	15	34394273	A	C	0.906181	-0.273365	0.14414	0.0578937	-0.682392	0.0863329	2.6968e-15	0.400598	0.217223	0.0651566	0.770205	20	0.903026	1	Brain_Cerebellum
ENSG00000184507	15	NUTM1	34635516	rs71464862	15	34651752	T	C	0.098234	-0.10482	0.138786	0.450092	1.09599	0.160217	7.88312e-12	-0.0956392	0.1274	0.452834	0.144377	11	0.952037	1	Brain_Cerebellum
ENSG00000175265	15	GOLGA8A	34671269	rs74721202	15	34670226	C	G	0.0916115	0.156251	0.146225	0.285263	-0.869155	0.122592	1.34291e-12	-0.179774	0.170138	0.290679	0.291651	4	0.934556	1	Brain_Cerebellum
ENSG00000171262	15	FAM98B	38746328	rs55934559	15	38763815	T	C	0.232892	-0.104631	0.0908073	0.249226	0.345275	0.0541022	1.74899e-10	-0.303036	0.267252	0.256838	0.386708	10	0.933607	1	Brain_Cerebellum
ENSG00000128829	15	EIF2AK4	40226347	rs8208	15	40328665	A	G	0.706402	-0.101608	0.0841042	0.226981	0.352588	0.064003	3.61019e-08	-0.288179	0.244203	0.237968	0.656111	16	0.926122	1	Brain_Cerebellum
ENSG00000140319	15	SRP14	40327940	rs2898984	15	40324075	C	G	0.922737	-0.272947	0.141022	0.0529327	-0.470627	0.0853025	3.44536e-08	0.579964	0.317551	0.0677954	0.153212	14	0.903026	1	Brain_Cerebellum
ENSG00000248508	15	SRP14-AS1	40331512	rs8041057	15	40330629	T	C	0.706402	-0.11189	0.0833632	0.179521	0.559043	0.0681517	2.34612e-16	-0.200146	0.151101	0.185308	0.825237	20	0.914021	1	Brain_Cerebellum
ENSG00000156970	15	BUB1B	40453224	rs56205728	15	40567237	A	G	0.271523	-0.0441504	0.0889114	0.619498	0.683957	0.113882	1.90338e-09	-0.0645515	0.130439	0.620686	0.819105	10	0.9754	1	Brain_Cerebellum
ENSG00000188549	15	C15orf52	40623653	rs4923864	15	40634717	A	G	0.0673289	-0.0337047	0.162914	0.836099	0.923858	0.118848	7.63888e-15	-0.0364825	0.176403	0.836156	0.40323	5	0.992772	1	Brain_Cerebellum
ENSG00000128944	15	KNSTRN	40674922	rs55982218	15	40728810	T	C	0.12362	-0.12929	0.127766	0.311574	1.57099	0.126303	1.61952e-35	-0.0822985	0.081597	0.313168	0.881844	20	0.934556	1	Brain_Cerebellum
ENSG00000128928	15	IVD	40697686	rs76994419	15	40714150	T	C	0.122517	-0.152334	0.124785	0.22217	-0.80075	0.0776694	6.36881e-25	0.19024	0.156924	0.225395	0.654749	20	0.920591	1	Brain_Cerebellum
ENSG00000128891	15	C15orf57	40820882	rs10152546	15	40855210	A	T	0.445916	-0.0434849	0.0802058	0.587701	-0.69156	0.0659908	1.07156e-25	0.0628795	0.116133	0.588203	0.83388	20	0.971474	1	Brain_Cerebellum
ENSG00000166140	15	ZFYVE19	41099284	rs11070297	15	41099349	T	C	0.356512	0.0871039	0.0783937	0.266512	-0.642189	0.0601296	1.26173e-26	-0.135636	0.122731	0.269097	0.4225	20	0.934503	1	Brain_Cerebellum
ENSG00000104140	15	RHOV	41164412	rs4923887	15	41166528	C	T	0.777042	0.0787738	0.0964819	0.414238	-0.471971	0.0852319	3.06836e-08	-0.166904	0.206633	0.419247	0.17349	10	0.947751	1	Brain_Cerebellum
ENSG00000247556	15	OIP5-AS1	41576188	rs11631770	15	41737059	C	T	0.318985	0.0203907	0.0847769	0.809927	-0.288746	0.0422579	8.31877e-12	-0.0706181	0.293786	0.810041	0.447281	20	0.991637	1	Brain_Cerebellum
ENSG00000137804	15	NUSAP1	41624892	rs10518717	15	41623368	G	C	0.243929	0.0449734	0.102837	0.66189	0.9728	0.105807	3.78239e-20	0.0462308	0.105832	0.662233	0.152176	20	0.979777	1	Brain_Cerebellum
ENSG00000137806	15	NDUFAF1	41679551	rs28584379	15	41670408	G	C	0.249448	0.0572401	0.103277	0.579391	-0.749118	0.0797375	5.7323e-21	-0.07641	0.138104	0.580074	0.114251	20	0.971474	1	Brain_Cerebellum
ENSG00000103932	15	RPAP1	41809374	rs1200345	15	41819716	T	C	0.5	0.0145514	0.0776834	0.851414	-0.588431	0.0673226	2.32155e-18	-0.0247291	0.132048	0.851446	0.858623	20	0.992772	1	Brain_Cerebellum
ENSG00000137802	15	MAPKBP1	42066632	rs890509	15	42162957	T	G	0.400662	0.0506361	0.0797989	0.525705	0.299452	0.0494358	1.38351e-09	0.169096	0.267941	0.52798	0.27888	20	0.970493	1	Brain_Cerebellum
ENSG00000243789	15	JMJD7	42120283	rs11070343	15	41940146	A	T	0.321192	0.089475	0.0845245	0.289818	0.234969	0.0410663	1.05463e-08	0.380795	0.365831	0.29792	0.575104	20	0.934556	1	Brain_Cerebellum
ENSG00000243708	15	PLA2G4B	42120283	rs11070343	15	41940146	A	T	0.321192	0.089475	0.0845245	0.289818	0.381432	0.0465436	2.50287e-16	0.234577	0.223439	0.293789	0.703347	20	0.934556	1	Brain_Cerebellum
ENSG00000137877	15	SPTBN5	42140345	rs1197701	15	42187492	C	T	0.298013	0.0200281	0.0912398	0.826227	0.870487	0.0897148	2.93266e-22	0.0230079	0.104841	0.826296	0.842182	20	0.992772	1	Brain_Cerebellum
ENSG00000174171	15	RP11-23P13.6	42184991	rs1197701	15	42187492	C	T	0.298013	0.0200281	0.0912398	0.826227	0.905887	0.100865	2.67855e-19	0.0221088	0.100749	0.826303	0.967943	20	0.992772	1	Brain_Cerebellum
ENSG00000103966	15	EHD4	42190950	rs1197701	15	42187492	C	T	0.298013	0.0200281	0.0912398	0.826227	0.879174	0.10156	4.85802e-18	0.0227806	0.103812	0.826307	0.97537	20	0.992772	1	Brain_Cerebellum
ENSG00000092529	15	CAPN3	42640301	rs1712407	15	42487299	C	T	0.110375	-0.214434	0.149183	0.150609	0.527212	0.084132	3.69281e-10	-0.406732	0.290314	0.161212	0.0779884	20	0.903681	1	Brain_Cerebellum
ENSG00000140326	15	CDAN1	43015757	rs4545789	15	42958928	C	A	0.196468	-0.0669874	0.107306	0.532452	0.407411	0.0586695	3.80706e-12	-0.164422	0.264447	0.534101	0.223793	20	0.971114	1	Brain_Cerebellum
ENSG00000168803	15	ADAL	43622872	rs1549523	15	43624189	T	C	0.12362	-0.1496	0.121304	0.217475	-1.21899	0.0986234	4.29911e-35	0.122725	0.100006	0.219757	0.504916	20	0.920591	1	Brain_Cerebellum
ENSG00000222398	15	RNU6-554P	43894741	rs689754	15	43775895	G	A	0.104857	-0.177301	0.130694	0.174907	0.760285	0.135862	2.19357e-08	-0.233203	0.176881	0.187363	0.670339	20	0.914021	1	Brain_Cerebellum
ENSG00000166762	15	CATSPER2	43920701	rs17727763	15	43916071	G	T	0.154525	0.00879124	0.113391	0.938176	-0.533416	0.0900031	3.09201e-09	-0.016481	0.212593	0.938207	0.137116	20	0.999161	1	Brain_Cerebellum
ENSG00000249839	15	AC011330.5	43955852	rs2957636	15	43938607	G	A	0.268212	-0.0976536	0.0882556	0.268518	-0.875943	0.0862676	3.18739e-24	0.111484	0.101351	0.271343	0.438791	20	0.934503	1	Brain_Cerebellum
ENSG00000166763	15	STRCP1	43991686	rs28475234	15	43889188	T	A	0.101545	-0.220443	0.138807	0.112257	0.690332	0.103423	2.47527e-11	-0.31933	0.206686	0.122346	0.169018	20	0.903026	1	Brain_Cerebellum
ENSG00000205771	15	CATSPER2P1	44019116	rs28712213	15	43913876	G	C	0.0960265	-0.131459	0.141246	0.352001	0.898278	0.149428	1.83864e-09	-0.146346	0.159114	0.357702	0.336336	20	0.944974	1	Brain_Cerebellum
ENSG00000185880	15	TRIM69	45021186	rs7175030	15	45022659	G	A	0.119205	0.0242925	0.13308	0.855142	-1.09449	0.09178	8.75266e-33	-0.0221953	0.121605	0.855175	0.26486	10	0.992772	1	Brain_Cerebellum
ENSG00000259479	15	CTD-2008A1.2	45118569	rs4774514	15	45374055	T	C	0.0474614	-0.0871441	0.192171	0.650208	1.29204	0.20677	4.13912e-10	-0.0674469	0.149126	0.651066	0.157453	10	0.978977	1	Brain_Cerebellum
ENSG00000140263	15	SORD	45315302	rs4774514	15	45374055	T	C	0.0474614	-0.0871441	0.192171	0.650208	-1.01596	0.178563	1.27303e-08	0.0857751	0.189752	0.651241	0.496962	20	0.978977	1	Brain_Cerebellum
ENSG00000137857	15	DUOX1	45422131	rs1706827	15	45495912	G	A	0.562914	0.107873	0.0806675	0.181141	-0.658537	0.0712487	2.40142e-20	-0.163806	0.12377	0.185679	0.92281	20	0.914021	1	Brain_Cerebellum
ENSG00000259539	15	CTD-2651B20.1	45444862	rs56294809	15	45463061	T	G	0.139073	-0.1826	0.12485	0.14359	0.741529	0.0861509	7.47832e-18	-0.246248	0.170782	0.149333	0.890226	20	0.903026	1	Brain_Cerebellum
ENSG00000138606	15	SHF	45459412	rs1706822	15	45478583	C	T	0.636865	0.0407949	0.0826178	0.621464	-0.394355	0.047962	1.99742e-16	-0.103447	0.209879	0.62209	0.2663	18	0.975714	1	Brain_Cerebellum
ENSG00000259520	15	CTD-2651B20.3	45543884	rs12911111	15	45575489	G	A	0.634658	0.0308335	0.0822651	0.707802	0.995796	0.0831794	5.00158e-33	0.0309637	0.0826529	0.707941	0.539453	20	0.984091	1	Brain_Cerebellum
ENSG00000137860	15	SLC28A2	45544428	rs12911861	15	45566718	C	T	0.634658	0.033443	0.0820482	0.683566	0.732829	0.086728	2.91949e-17	0.0456355	0.112091	0.683913	0.435306	20	0.979777	1	Brain_Cerebellum
ENSG00000259433	15	CTD-2651B20.4	45622407	rs2467853	15	45698793	G	T	0.408389	-0.0950813	0.083597	0.25538	-1.01397	0.0769478	1.18445e-39	0.0937713	0.0827518	0.257145	0.280119	20	0.934026	1	Brain_Cerebellum
ENSG00000171763	15	SPATA5L1	45694529	rs1706824	15	45579948	T	C	0.246137	0.0632283	0.0891985	0.478411	0.516521	0.076434	1.40164e-11	0.122412	0.173638	0.480822	0.306814	20	0.962911	1	Brain_Cerebellum
ENSG00000137872	15	SEMA6D	47476298	rs7176161	15	47575547	T	G	0.355408	-0.0573908	0.0797338	0.471661	0.231853	0.0398876	6.14874e-09	-0.247531	0.346525	0.475027	0.869627	11	0.960576	1	Brain_Cerebellum
ENSG00000104064	15	GABPB1	50569389	rs526045	15	50645530	T	G	0.573951	0.16413	0.0790633	0.0379007	0.364802	0.0461899	2.83682e-15	0.449914	0.224091	0.044672	0.962247	12	0.883461	1	Brain_Cerebellum
ENSG00000244879	15	GABPB1-AS1	50647525	rs504781	15	50648339	C	T	0.377483	0.115852	0.0800009	0.14759	1.16627	0.0615224	3.87756e-80	0.0993357	0.0687954	0.148759	0.334853	20	0.903026	1	Brain_Cerebellum
ENSG00000092439	15	TRPM7	50844670	rs35355541	15	51074373	T	G	0.131347	-0.0802658	0.113303	0.478686	-0.414817	0.0728116	1.21841e-08	0.193497	0.275243	0.482054	0.364991	20	0.962911	1	Brain_Cerebellum
ENSG00000138600	15	SPPL2A	50999506	rs12906219	15	51006910	G	A	0.13245	0.115255	0.1193	0.334013	-0.515702	0.0711931	4.36589e-13	-0.223492	0.233384	0.338255	0.0403346	20	0.943661	1	Brain_Cerebellum
ENSG00000186417	15	GLDN	51633826	rs2470144	15	51621725	C	T	0.471302	-0.0106728	0.080682	0.894739	-0.214559	0.0384452	2.39279e-08	0.0497432	0.376142	0.89479	0.113451	17	0.99795	1	Brain_Cerebellum
ENSG00000104112	15	SCG3	51973550	rs2606138	15	51967093	G	C	0.759382	0.0457602	0.101088	0.650778	0.530694	0.0550773	5.66499e-22	0.0862271	0.190693	0.651141	0.0147715	20	0.978977	1	Brain_Cerebellum
ENSG00000069966	15	GNB5	52413117	rs113025993	15	52429113	C	A	0.0231788	0.483851	0.369872	0.190822	1.91691	0.20366	4.853e-21	0.252412	0.194807	0.195078	0.80908	5	0.917259	1	Brain_Cerebellum
ENSG00000259709	15	CTD-2184D3.7	52416758	rs113025993	15	52429113	C	A	0.0231788	0.483851	0.369872	0.190822	2.2657	0.286048	2.36202e-15	0.213555	0.16546	0.196817	0.86386	5	0.917259	1	Brain_Cerebellum
ENSG00000259577	15	RP11-430B1.2	52472290	rs80166953	15	52481731	T	C	0.126932	0.156619	0.0985316	0.111942	-0.486003	0.0787098	6.63234e-10	-0.322259	0.209349	0.12372	0.227644	20	0.903026	1	Brain_Cerebellum
ENSG00000197535	15	MYO5A	52599480	rs4519295	15	52623303	T	C	0.613687	0.156107	0.0834241	0.0613122	0.589365	0.0413513	4.31725e-46	0.264873	0.142764	0.0635507	0.239208	20	0.901335	1	Brain_Cerebellum
ENSG00000259935	15	RP11-519C12.1	52940831	rs4548810	15	52943814	T	C	0.741722	-0.0469695	0.089946	0.601554	0.633094	0.100382	2.84773e-10	-0.0741903	0.14256	0.602774	0.360776	16	0.971474	1	Brain_Cerebellum
ENSG00000169856	15	ONECUT1	53049637	rs2440374	15	53097088	G	C	0.239514	0.104864	0.0915009	0.251795	0.715632	0.108442	4.13409e-11	0.146534	0.129774	0.258836	0.684053	20	0.934459	1	Brain_Cerebellum
ENSG00000259669	15	RP11-643A5.2	54239821	rs2616911	15	54275853	A	G	0.327815	0.0288692	0.0827206	0.727098	-1.11585	0.0902391	4.01784e-35	-0.025872	0.0741619	0.727196	0.339172	20	0.984091	1	Brain_Cerebellum
ENSG00000069974	15	RAB27A	55495164	rs67230579	15	55601442	C	A	0.101545	-0.458863	0.14498	0.0015508	0.791735	0.119444	3.39123e-11	-0.579566	0.202921	0.00428849	0.0567636	13	0.883461	1	Brain_Cerebellum
ENSG00000225973	15	RP11-139H15.1	55609382	rs11630409	15	55561887	T	C	0.130243	-0.218122	0.122108	0.0740495	-0.538787	0.0893559	1.64293e-09	0.40484	0.236371	0.0867625	0.160011	16	0.903026	1	Brain_Cerebellum
ENSG00000261652	15	C15orf65	55700746	rs58507025	15	55719421	C	A	0.098234	0.0306359	0.138047	0.824359	0.77116	0.134341	9.45109e-09	0.039727	0.179146	0.824502	0.858267	18	0.992772	1	Brain_Cerebellum
ENSG00000230183	15	CNOT6LP1	56297911	rs113402027	15	56303492	A	G	0.146799	0.0673876	0.116336	0.562415	0.770198	0.1383	2.56134e-08	0.0874938	0.151862	0.564519	0.520655	14	0.971474	1	Brain_Cerebellum
ENSG00000247982	15	LINC00926	57592563	rs2248886	15	57594933	T	A	0.581678	0.0928195	0.0793638	0.242186	-0.894973	0.0709454	1.74658e-36	-0.103712	0.0890576	0.244201	0.69277	20	0.927543	1	Brain_Cerebellum
ENSG00000263155	15	MYZAP	57884139	rs1908205	15	57907574	T	C	0.408389	-0.0613745	0.0769724	0.425246	0.393073	0.0561214	2.48796e-12	-0.15614	0.197087	0.428221	0.00550837	20	0.947751	1	Brain_Cerebellum
ENSG00000255529	15	POLR2M	57884231	rs72745571	15	57993438	C	A	0.0551876	0.0912748	0.165504	0.581283	0.719918	0.110227	6.52369e-11	0.126785	0.230711	0.582635	0.187623	20	0.971474	1	Brain_Cerebellum
ENSG00000140299	15	BNIP2	59951345	rs12440020	15	59984250	G	C	0.42053	-0.0102039	0.0793813	0.897722	0.321038	0.0401777	1.34442e-15	-0.031784	0.247296	0.897733	0.945817	16	0.99795	1	Brain_Cerebellum
ENSG00000128915	15	NARG2	60711808	rs28550783	15	60762640	A	G	0.298013	0.103188	0.083367	0.215802	-0.428433	0.0571311	6.42504e-14	-0.24085	0.197219	0.221997	0.258551	20	0.920591	1	Brain_Cerebellum
ENSG00000259370	15	RP11-1069G10.1	63124323	rs1994533	15	63242831	T	C	0.336645	0.176505	0.0805175	0.0283726	-0.860136	0.0936444	4.11021e-20	-0.205206	0.0962392	0.0329868	0.450145	18	0.883461	1	Brain_Cerebellum
ENSG00000140416	15	TPM1	63334831	rs1994533	15	63242831	T	C	0.336645	0.176505	0.0805175	0.0283726	-1.1085	0.0779762	7.30254e-46	-0.159228	0.073495	0.0302714	0.654586	20	0.883461	1	Brain_Cerebellum
ENSG00000259498	15	RP11-244F12.3	63338233	rs923425	15	63242015	A	G	0.336645	0.187301	0.0798515	0.0189968	-0.601698	0.0960252	3.70339e-10	-0.311287	0.141704	0.0280387	0.188588	9	0.883461	1	Brain_Cerebellum
ENSG00000074410	15	CA12	63613577	rs12916532	15	63674171	C	T	0.284768	-0.0828328	0.0866716	0.339222	-0.491476	0.0624252	3.46128e-15	0.168539	0.177644	0.342751	0.648445	20	0.943661	1	Brain_Cerebellum
ENSG00000259459	15	RP11-321G12.1	63682335	rs12916532	15	63674171	C	T	0.284768	-0.0828328	0.0866716	0.339222	0.785341	0.091871	1.24911e-17	-0.105474	0.111049	0.342218	0.71517	20	0.943661	1	Brain_Cerebellum
ENSG00000140451	15	PIF1	65107831	rs113818297	15	65127504	G	A	0.343267	0.0913752	0.079411	0.249869	0.789481	0.0928208	1.80925e-17	0.115741	0.101503	0.254172	0.559906	20	0.932779	1	Brain_Cerebellum
ENSG00000166839	15	ANKDD1A	65204101	rs35487660	15	65191777	A	G	0.383002	0.0631156	0.0830033	0.447008	0.471287	0.0646784	3.17836e-13	0.133922	0.177077	0.449474	0.115096	20	0.951805	1	Brain_Cerebellum
ENSG00000090487	15	SPG21	65255362	rs17229765	15	65258834	A	G	0.439294	0.130748	0.0770008	0.0895049	-0.446483	0.0559558	1.47276e-15	-0.292839	0.176323	0.096751	0.43351	14	0.903026	1	Brain_Cerebellum
ENSG00000174498	15	IGDCC3	65619465	rs7171823	15	65580983	C	T	0.47351	0.0159521	0.0818739	0.845563	-0.382028	0.0533641	8.13319e-13	-0.0417563	0.214393	0.845577	0.0311424	10	0.992772	1	Brain_Cerebellum
ENSG00000103742	15	IGDCC4	65673802	rs28683576	15	65710213	T	A	0.231788	-0.0304004	0.0960323	0.75157	-0.691923	0.0988232	2.53012e-12	0.0439362	0.138932	0.751819	0.0852953	20	0.986519	1	Brain_Cerebellum
ENSG00000166938	15	DIS3L	66585555	rs4776774	15	66572692	G	A	0.0607064	-0.236348	0.191778	0.2178	1.42227	0.133614	1.84695e-26	-0.166176	0.13574	0.220867	0.354248	18	0.920591	1	Brain_Cerebellum
ENSG00000075131	15	TIPIN	66628544	rs4483802	15	66679819	C	G	0.0662252	-0.188023	0.145852	0.19735	1.51864	0.157365	4.89578e-22	-0.12381	0.0968943	0.201326	0.919935	20	0.917999	1	Brain_Cerebellum
ENSG00000261351	15	CTD-3185P2.1	66782086	rs41306345	15	66782048	T	C	0.119205	0.0639321	0.137771	0.642626	-1.03843	0.128527	6.50407e-16	-0.0615661	0.132891	0.643162	0.567351	20	0.977997	1	Brain_Cerebellum
ENSG00000189227	15	C15orf61	67813406	rs8027115	15	67819115	C	T	0.788079	0.159926	0.092141	0.0826225	0.648009	0.0682223	2.1294e-21	0.246796	0.144545	0.087749	0.123181	20	0.903026	1	Brain_Cerebellum
ENSG00000270964	15	RP11-502I4.3	67833410	rs7172582	15	67834556	C	T	0.793598	0.15622	0.0944572	0.0981526	-0.560908	0.0951854	3.79723e-09	-0.278513	0.174907	0.111307	0.244359	15	0.903026	1	Brain_Cerebellum
ENSG00000188779	15	SKOR1	68112042	rs11071959	15	68058903	G	A	0.227373	0.0516717	0.0876427	0.555459	0.234547	0.0412564	1.30735e-08	0.220304	0.375672	0.557588	0.703317	20	0.971474	1	Brain_Cerebellum
ENSG00000128973	15	CLN6	68499330	rs867483	15	68525499	T	C	0.565121	0.122304	0.0762982	0.108938	-0.362427	0.0571387	2.25423e-10	-0.337459	0.217139	0.120156	0.72757	17	0.903026	1	Brain_Cerebellum
ENSG00000260657	15	RP11-315D16.4	68560130	rs66989829	15	68585218	T	G	0.356512	0.14313	0.0826383	0.0832667	0.877329	0.0909268	4.97662e-22	0.163143	0.0956986	0.0882393	0.732279	20	0.903026	1	Brain_Cerebellum
ENSG00000166173	15	LARP6	71123863	rs12900022	15	71122257	A	G	0.46468	-0.0281793	0.0792799	0.722257	-0.604978	0.0480507	2.38441e-36	0.0465791	0.131098	0.722365	0.594422	14	0.984091	1	Brain_Cerebellum
ENSG00000140463	15	BBS4	72978527	rs11637927	15	72978531	A	C	0.0695364	0.105674	0.162732	0.516095	0.775072	0.0919072	3.36327e-17	0.136341	0.210579	0.517334	0.37244	20	0.96539	1	Brain_Cerebellum
ENSG00000260469	15	RP11-8P11.3	74060555	rs60833441	15	74048768	G	A	0.50883	-0.0224532	0.0755792	0.766402	-0.370286	0.0565447	5.80974e-11	0.0606374	0.20432	0.766637	0.0336196	14	0.988972	1	Brain_Cerebellum
ENSG00000067221	15	STOML1	74275547	rs11072458	15	74256407	G	A	0.582781	-0.136461	0.0794197	0.0857494	-0.380808	0.0509925	8.1472e-14	0.358346	0.214005	0.0940373	0.29872	20	0.903026	1	Brain_Cerebellum
ENSG00000138623	15	SEMA7A	74701630	rs11629749	15	74919593	G	C	0.175497	0.116894	0.102896	0.255925	-0.475872	0.0757791	3.39178e-10	-0.245641	0.219736	0.263613	0.72142	20	0.93447	1	Brain_Cerebellum
ENSG00000179361	15	ARID3B	74833518	rs76577397	15	74886970	T	G	0.0375276	0.134024	0.176646	0.44803	0.767267	0.120631	2.01198e-10	0.174677	0.23186	0.451226	0.173429	12	0.951805	1	Brain_Cerebellum
ENSG00000140497	15	SCAMP2	75136071	rs11072518	15	75234610	C	T	0.649007	-0.142124	0.0798923	0.0752524	0.191745	0.0336131	1.16703e-08	-0.741216	0.436449	0.089454	0.858181	20	0.903026	1	Brain_Cerebellum
ENSG00000178802	15	MPI	75182346	rs12904897	15	75217686	G	A	0.534216	-0.0684621	0.0784945	0.383107	0.262812	0.0446729	4.02837e-09	-0.260498	0.301936	0.38827	0.330369	20	0.946435	1	Brain_Cerebellum
ENSG00000138621	15	PPCDC	75315896	rs7172065	15	75321910	T	C	0.093819	0.118201	0.152952	0.439633	0.759102	0.1281	3.10708e-09	0.155711	0.203197	0.443493	0.586421	20	0.949723	1	Brain_Cerebellum
ENSG00000140400	15	MAN2C1	75648133	rs8029394	15	75700191	A	G	0.268212	-0.0575168	0.0877803	0.512319	0.454852	0.0467132	2.09401e-22	-0.126452	0.193423	0.513268	0.330857	20	0.964759	1	Brain_Cerebellum
ENSG00000260274	15	RP11-817O13.8	75660496	rs111313724	15	75620810	A	G	0.233996	-0.0700137	0.089186	0.432433	0.356609	0.0553881	1.20765e-10	-0.196332	0.251947	0.435827	0.060601	19	0.948985	1	Brain_Cerebellum
ENSG00000169371	15	SNUPN	75890424	rs113978196	15	75916965	A	G	0.230684	-0.0125788	0.0927858	0.892165	-0.682232	0.0653471	1.62584e-25	0.0184377	0.136015	0.892172	0.0476989	20	0.99795	1	Brain_Cerebellum
ENSG00000246877	15	DNM1P35	76020011	rs3100694	15	76047489	T	C	0.306843	0.102692	0.087952	0.242961	0.391014	0.0642441	1.15492e-09	0.26263	0.229035	0.251513	0.427552	10	0.930873	1	Brain_Cerebellum
ENSG00000167196	15	FBXO22	76196200	rs147802814	15	76369503	A	G	0.0143488	0.110709	0.269666	0.681413	-0.99019	0.125453	2.95132e-15	-0.111806	0.272706	0.681815	0.663091	11	0.979777	1	Brain_Cerebellum
ENSG00000169752	15	NRG4	76228310	rs4886747	15	76151081	A	G	0.818985	-0.120544	0.109294	0.270068	1.3279	0.0872538	2.65234e-52	-0.0907777	0.0825217	0.271312	0.950113	20	0.934503	1	Brain_Cerebellum
ENSG00000260685	15	RP11-326L17.1	76242805	rs4886747	15	76151081	A	G	0.818985	-0.120544	0.109294	0.270068	0.636925	0.0956906	2.81212e-11	-0.189259	0.173936	0.276554	0.75646	20	0.934503	1	Brain_Cerebellum
ENSG00000140386	15	SCAPER	76640526	rs55746932	15	77074794	C	T	0.299117	-0.147403	0.0900946	0.10182	0.46801	0.0549986	1.74702e-17	-0.314957	0.196032	0.108128	0.400177	20	0.903026	1	Brain_Cerebellum
ENSG00000173517	15	PEAK1	77400471	rs62009067	15	77813087	C	A	0.346578	0.055832	0.0804177	0.487506	0.575772	0.0727118	2.40303e-15	0.0969689	0.140205	0.489175	0.592457	20	0.962911	1	Brain_Cerebellum
ENSG00000140382	15	HMG20A	77712754	rs71407208	15	77641632	T	C	0.235099	0.0548101	0.0973851	0.573588	0.325196	0.0488266	2.7341e-11	0.168545	0.300533	0.574921	0.887141	20	0.971474	1	Brain_Cerebellum
ENSG00000259362	15	RP11-307C19.1	77817882	rs62009087	15	77833064	T	C	0.415011	0.0850119	0.0791821	0.283005	0.624129	0.0901138	4.32885e-12	0.136209	0.128383	0.288711	0.873845	20	0.934556	1	Brain_Cerebellum
ENSG00000169783	15	LINGO1	77905369	rs4243066	15	78209820	A	G	0.239514	-0.12033	0.0916653	0.189283	-0.305384	0.0543522	1.92495e-08	0.394028	0.308248	0.201149	0.563238	20	0.917999	1	Brain_Cerebellum
ENSG00000259666	15	RP11-307C19.3	77934106	rs62007348	15	77804501	T	C	0.324503	0.0404027	0.0805577	0.61603	0.803194	0.0991532	5.47165e-16	0.0503026	0.100489	0.616668	0.632223	20	0.9754	1	Brain_Cerebellum
ENSG00000260776	15	RP11-114H24.2	78206559	rs4243066	15	78209820	A	G	0.239514	-0.12033	0.0916653	0.189283	-1.09564	0.083192	1.30578e-39	0.109826	0.0840783	0.191472	0.523027	20	0.917259	1	Brain_Cerebellum
ENSG00000136425	15	CIB2	78396948	rs11547207	15	78423596	C	A	0.271523	-0.126408	0.0962202	0.188932	0.616119	0.0783207	3.64354e-15	-0.205169	0.158334	0.195047	0.657024	20	0.917259	1	Brain_Cerebellum
ENSG00000259562	15	RP11-762H8.2	78582869	rs8032417	15	78569930	G	A	0.275938	0.0154008	0.0879351	0.861007	0.542856	0.0897458	1.45911e-09	0.0283699	0.162054	0.861029	0.449697	17	0.994114	1	Brain_Cerebellum
ENSG00000169684	15	CHRNA5	78857862	rs12591557	15	78811732	G	A	0.386313	-0.160792	0.0786542	0.040924	0.571468	0.0821628	3.51789e-12	-0.281367	0.143457	0.0498406	0.836303	20	0.883461	1	Brain_Cerebellum
ENSG00000058335	15	RASGRF1	79252289	rs894780	15	79298523	A	G	0.110375	0.0734549	0.137416	0.592942	0.598428	0.0741397	6.93697e-16	0.122746	0.230131	0.593774	0.33452	11	0.971474	1	Brain_Cerebellum
ENSG00000169330	15	KIAA1024	79724858	rs10851921	15	79728702	T	C	0.657837	0.106231	0.080832	0.188775	-0.413008	0.0634309	7.45791e-11	-0.257213	0.199662	0.197663	0.435958	20	0.917717	1	Brain_Cerebellum
ENSG00000259548	15	RP11-38G5.2	80124808	rs7165770	15	80126393	C	A	0.266004	-0.00143703	0.0870878	0.986831	1.0335	0.091894	2.4054e-29	-0.00139045	0.084265	0.986835	0.517977	20	0.999161	1	Brain_Cerebellum
ENSG00000180953	15	ST20	80191182	rs8024713	15	80206958	G	C	0.355408	-0.0379293	0.0813364	0.640985	-1.08541	0.0697125	1.16756e-54	0.0349447	0.0749697	0.641131	0.939123	20	0.977997	1	Brain_Cerebellum
ENSG00000086666	15	ZFAND6	80351910	rs1522636	15	80414173	G	C	0.737307	-0.0291024	0.0876979	0.739962	0.447081	0.0543664	1.97676e-16	-0.0650942	0.196316	0.740208	0.0301348	20	0.985911	1	Brain_Cerebellum
ENSG00000103876	15	FAH	80444832	rs1522636	15	80414173	G	C	0.737307	-0.0291024	0.0876979	0.739962	0.773695	0.0687937	2.40681e-29	-0.0376148	0.113399	0.740113	0.0377162	20	0.985911	1	Brain_Cerebellum
ENSG00000259495	15	RP11-210M15.2	80637195	rs3743408	15	80690335	T	C	0.135762	0.042197	0.105403	0.688925	-0.51092	0.0737561	4.29381e-12	-0.0825903	0.206645	0.689397	0.911101	20	0.980869	1	Brain_Cerebellum
ENSG00000103888	15	KIAA1199	81071684	rs2271159	15	81179926	T	G	0.275938	-0.0385641	0.091077	0.67199	0.522751	0.0863384	1.40701e-09	-0.0737715	0.174652	0.672739	0.204582	10	0.979777	1	Brain_Cerebellum
ENSG00000117899	15	MESDC2	81239667	rs79754687	15	81251444	C	T	0.152318	-0.0691122	0.115599	0.549932	0.632297	0.0850377	1.04181e-13	-0.109303	0.183414	0.551217	0.11363	13	0.971474	1	Brain_Cerebellum
ENSG00000260619	15	RP11-775C24.3	81283145	rs1546468	15	81353290	T	A	0.706402	0.0682114	0.0851092	0.42287	-0.448492	0.0810225	3.10522e-08	-0.152091	0.191746	0.427669	0.615179	8	0.947751	1	Brain_Cerebellum
ENSG00000188659	15	FAM154B	82555151	rs113413540	15	82581577	G	A	0.0364238	0.386221	0.201003	0.0546725	1.94243	0.170688	5.26008e-30	0.198834	0.104945	0.0581385	0.922034	14	0.894156	1	Brain_Cerebellum
ENSG00000197978	15	GOLGA6L9	82722223	rs62013461	15	82544379	A	C	0.225166	0.181421	0.0923605	0.0494977	0.82646	0.0926514	4.65843e-19	0.219516	0.114432	0.0550715	0.127946	20	0.886249	1	Brain_Cerebellum
ENSG00000255769	15	RP11-152F13.3	82765134	rs11630197	15	82574879	C	T	0.267108	-0.198088	0.0916122	0.0305992	0.635627	0.0901106	1.74033e-12	-0.311641	0.150748	0.0387062	0.201864	20	0.883461	1	Brain_Cerebellum
ENSG00000259429	15	UBE2Q2P3	83023847	rs72749575	15	82506902	T	G	0.299117	-0.0240181	0.0869432	0.782353	-0.413968	0.0746736	2.96145e-08	0.0580193	0.210285	0.782618	0.213232	20	0.990415	1	Brain_Cerebellum
ENSG00000103723	15	AP3B2	83328033	rs4513065	15	83380848	G	C	0.199779	0.0468836	0.0942768	0.618955	0.466797	0.0504029	2.01942e-20	0.100437	0.202256	0.619484	0.289202	20	0.9754	1	Brain_Cerebellum
ENSG00000103942	15	HOMER2	83509838	rs1256430	15	83519472	A	G	0.14128	0.0674717	0.103172	0.513139	0.432974	0.0793333	4.82453e-08	0.155833	0.239991	0.516126	0.725544	15	0.964759	1	Brain_Cerebellum
ENSG00000169609	15	C15orf40	83657193	rs6603041	15	83670073	C	A	0.539735	-0.0340535	0.0767303	0.657169	-0.815072	0.0643441	8.96429e-37	0.0417798	0.0941971	0.657378	0.728498	20	0.979777	1	Brain_Cerebellum
ENSG00000064726	15	BTBD1	83685174	rs74249839	15	82537997	G	T	0.113687	-0.0876963	0.144863	0.544928	0.371492	0.0605007	8.23691e-10	-0.236065	0.39184	0.546872	0.605999	20	0.971474	1	Brain_Cerebellum
ENSG00000156218	15	ADAMTSL3	84322838	rs35075309	15	84375147	A	G	0.144592	0.201953	0.139826	0.148656	-0.854564	0.0972165	1.4914e-18	-0.236322	0.165817	0.154098	0.14553	20	0.903026	1	Brain_Cerebellum
ENSG00000225151	15	AC103965.1	84867600	rs12902973	15	85105982	C	G	0.284768	-0.0450497	0.0876642	0.60733	-0.671295	0.0987219	1.04722e-11	0.0671086	0.130962	0.608352	0.1861	20	0.972593	1	Brain_Cerebellum
ENSG00000184206	15	GOLGA6L4	84904525	rs62029649	15	85074334	T	C	0.1766	0.147661	0.0941195	0.116687	0.843379	0.127838	4.18827e-11	0.175083	0.11471	0.126934	0.303124	20	0.903026	1	Brain_Cerebellum
ENSG00000259683	15	RP11-182J1.14	84944427	rs35614403	15	85093191	G	A	0.583885	-0.0337442	0.0756215	0.655435	0.584974	0.101758	8.99363e-09	-0.057685	0.129662	0.656402	0.688013	20	0.979777	1	Brain_Cerebellum
ENSG00000230373	15	GOLGA6L5	85051116	rs1809033	15	85123543	G	T	0.848786	-0.102349	0.115099	0.373867	-0.678226	0.110619	8.72137e-10	0.150907	0.171482	0.378849	0.127678	20	0.946435	1	Brain_Cerebellum
ENSG00000176700	15	SCAND2P	85174682	rs72630463	15	85293930	A	G	0.14128	0.0684807	0.101228	0.498744	0.593631	0.0733356	5.73956e-16	0.115359	0.171118	0.500216	0.4497	20	0.963215	1	Brain_Cerebellum
ENSG00000259295	15	CSPG4P12	85734669	rs4635318	15	85726737	A	C	0.550773	-0.125645	0.0802939	0.11762	-0.653715	0.0901563	4.1399e-13	0.192202	0.125655	0.126115	0.470251	20	0.903026	1	Brain_Cerebellum
ENSG00000259407	15	RP11-158M2.3	86287340	rs8038207	15	86316570	T	G	0.443709	0.0203907	0.0805783	0.800248	-0.519335	0.0804875	1.10118e-10	-0.0392631	0.155276	0.800376	0.533385	20	0.990585	1	Brain_Cerebellum
ENSG00000259416	15	RP11-158M2.5	86298172	rs12148571	15	86267393	A	G	0.230684	-0.0494518	0.0950542	0.602894	-0.614953	0.0953693	1.13242e-10	0.0804156	0.155074	0.604065	0.478648	20	0.971474	1	Brain_Cerebellum
ENSG00000183655	15	KLHL25	86302554	rs4842900	15	86349890	C	T	0.718543	-0.104126	0.0833434	0.211548	-0.3388	0.0593534	1.14188e-08	0.307337	0.251819	0.222288	0.0981387	20	0.920591	1	Brain_Cerebellum
ENSG00000140511	15	HAPLN3	89420519	rs75392690	15	89432227	A	T	0.11479	-0.14871	0.134116	0.267507	-0.506015	0.0793279	1.78505e-10	0.293885	0.269018	0.274642	0.91709	5	0.934503	1	Brain_Cerebellum
ENSG00000140521	15	POLG	89859534	rs2351002	15	89869329	C	G	0.392936	0.0744393	0.086034	0.386887	0.355885	0.052164	8.95158e-12	0.209167	0.243683	0.390696	0.715491	14	0.946435	1	Brain_Cerebellum
ENSG00000261478	15	RP11-429B14.4	90052192	rs7164930	15	90041961	G	T	0.378587	-0.172763	0.0864074	0.0455645	0.575934	0.0785551	2.27436e-13	-0.29997	0.155509	0.0537362	0.782894	8	0.883461	1	Brain_Cerebellum
ENSG00000157823	15	AP3S2	90373831	rs11638138	15	90428755	T	C	0.727373	0.101086	0.0912765	0.26809	-0.566398	0.0693817	3.25445e-16	-0.178472	0.162629	0.272457	0.56438	12	0.934503	1	Brain_Cerebellum
ENSG00000185043	15	CIB1	90773207	rs8028268	15	90777459	G	A	0.16777	-0.0685937	0.11225	0.541148	-0.489106	0.0554522	1.1413e-18	0.140243	0.23005	0.542115	0.375723	20	0.971474	1	Brain_Cerebellum
ENSG00000213471	15	TTLL13	90792762	rs7171150	15	90728893	A	G	0.316777	0.0194889	0.0836474	0.815755	-0.608521	0.0918689	3.50091e-11	-0.0320266	0.137545	0.815882	0.821888	17	0.992772	1	Brain_Cerebellum
ENSG00000140575	15	IQGAP1	90931450	rs16944424	15	90983465	G	A	0.189845	0.059796	0.100086	0.550219	0.979131	0.0755947	2.27816e-38	0.0610705	0.102328	0.550633	0.187434	20	0.971474	1	Brain_Cerebellum
ENSG00000140577	15	CRTC3	91073157	rs17180057	15	91155834	A	G	0.726269	0.0232441	0.0857049	0.786231	-0.380416	0.0635386	2.13537e-09	-0.0611017	0.225524	0.786443	0.874782	20	0.990415	1	Brain_Cerebellum
ENSG00000196547	15	MAN2A2	91445448	rs734252	15	91446472	C	T	0.378587	-0.203171	0.0795215	0.0106215	-0.335834	0.0312987	7.36242e-27	0.604973	0.243408	0.0129396	0.696419	20	0.883461	1	Brain_Cerebellum
ENSG00000140553	15	UNC45A	91473410	rs1266486	15	91460284	C	T	0.34989	-0.164574	0.0843568	0.0510664	-0.337413	0.0520942	9.35803e-11	0.487752	0.261106	0.0617584	0.0707695	20	0.9	1	Brain_Cerebellum
ENSG00000166965	15	RCCD1	91498100	rs3826033	15	91548601	A	G	0.13245	-0.138361	0.129847	0.286618	0.92811	0.0803144	6.88731e-31	-0.149079	0.140498	0.288658	0.411903	20	0.934556	1	Brain_Cerebellum
ENSG00000258725	15	PRC1-AS1	91509575	rs3826033	15	91548601	A	G	0.13245	-0.138361	0.129847	0.286618	-0.723191	0.0938523	1.30202e-14	0.191321	0.181256	0.291184	0.524697	20	0.934556	1	Brain_Cerebellum
ENSG00000184056	15	VPS33B	91541646	rs12439788	15	91551714	G	C	0.0728477	0.187599	0.158063	0.23528	0.585328	0.0920265	2.01188e-10	0.320503	0.274703	0.243321	0.639304	7	0.927484	1	Brain_Cerebellum
ENSG00000260337	15	RP11-386M24.6	93138790	rs6496990	15	93304476	C	T	0.353201	-0.108883	0.092271	0.237983	-0.502671	0.0798704	3.10214e-10	0.21661	0.18676	0.246119	0.825911	7	0.929436	1	Brain_Cerebellum
ENSG00000260361	15	CTD-2313J17.5	93322987	rs6496990	15	93304476	C	T	0.353201	-0.108883	0.092271	0.237983	0.888499	0.0897758	4.29544e-23	-0.122548	0.104586	0.241302	0.826292	12	0.926122	1	Brain_Cerebellum
ENSG00000140443	15	IGF1R	99192200	rs2872060	15	99499493	T	G	0.520971	0.252671	0.0823749	0.00215954	-0.485206	0.0502592	4.72383e-22	-0.520751	0.178136	0.00346312	0.535518	20	0.883461	1	Brain_Cerebellum
ENSG00000259475	15	RP11-654A16.3	99497378	rs8026157	15	99496387	G	A	0.388521	-0.145611	0.0809351	0.0720018	0.612734	0.0892911	6.78045e-12	-0.237641	0.136553	0.081808	0.270995	20	0.903026	1	Brain_Cerebellum
ENSG00000182253	15	SYNM	99638420	rs12915819	15	99856091	G	A	0.790287	-0.0601916	0.107625	0.576001	-0.30997	0.0526261	3.8609e-09	0.194185	0.348773	0.577686	0.292254	13	0.971474	1	Brain_Cerebellum
ENSG00000103852	15	TTC23	99676528	rs10152794	15	99800698	A	G	0.467991	-0.0897748	0.0818244	0.272568	-0.629051	0.0661971	2.04511e-21	0.142715	0.13094	0.275747	0.411744	10	0.934503	1	Brain_Cerebellum
ENSG00000183060	15	LYSMD4	100255902	rs11631604	15	100273617	C	T	0.688742	-0.0671538	0.0814803	0.409842	-0.838189	0.0629105	1.68963e-40	0.0801178	0.0973957	0.410735	0.698287	20	0.947751	1	Brain_Cerebellum
ENSG00000182397	15	DNM1P46	100330361	rs12591698	15	100328211	C	T	0.298013	-0.11159	0.0868614	0.1989	-0.772172	0.0946392	3.37499e-16	0.144514	0.113876	0.204422	0.221728	20	0.917999	1	Brain_Cerebellum
ENSG00000259363	15	CTD-2054N24.2	100347228	rs11858130	15	100364242	A	G	0.433775	0.0211449	0.0795081	0.790296	-0.663695	0.0907661	2.62902e-13	-0.0318593	0.119875	0.790416	0.569682	20	0.990415	1	Brain_Cerebellum
ENSG00000189419	15	SPATA41	100884662	rs2581372	15	100475837	C	T	0.403974	-0.0329985	0.0805602	0.682093	-0.485417	0.0850355	1.1404e-08	0.0679797	0.166388	0.682861	0.0597351	20	0.979777	1	Brain_Cerebellum
ENSG00000154227	15	CERS3	100940600	rs36053285	15	101114640	C	T	0.423841	0.0209588	0.0786797	0.789939	-0.841097	0.0945317	5.71133e-19	-0.0249184	0.0935861	0.790037	0.930581	20	0.990415	1	Brain_Cerebellum
ENSG00000270127	15	RP11-526I2.5	101087972	rs36053285	15	101114640	C	T	0.423841	0.0209588	0.0786797	0.789939	-1.10146	0.069796	4.19647e-56	-0.0190282	0.0714424	0.789975	0.752089	20	0.990415	1	Brain_Cerebellum
ENSG00000259205	15	PRKXP1	101093734	rs36053285	15	101114640	C	T	0.423841	0.0209588	0.0786797	0.789939	-1.05424	0.0799229	9.92396e-40	-0.0198805	0.0746469	0.789987	0.575374	20	0.990415	1	Brain_Cerebellum
ENSG00000140471	15	LINS	101099574	rs11857936	15	101134639	G	A	0.199779	0.0625052	0.0979946	0.523567	-0.445289	0.0788654	1.64045e-08	-0.14037	0.221469	0.526204	0.309166	12	0.96906	1	Brain_Cerebellum
ENSG00000184277	15	TM2D3	102161847	rs558555	15	102209741	A	G	0.681015	0.0216589	0.0831447	0.794479	0.46244	0.0582889	2.12904e-15	0.0468361	0.179893	0.794589	0.160122	20	0.990415	1	Brain_Cerebellum
ENSG00000185418	15	TARSL2	102193801	rs11852305	15	102231999	C	T	0.281457	0.0770259	0.0877229	0.379906	-0.585737	0.0626847	9.26002e-21	-0.131502	0.150425	0.382005	0.0254787	20	0.946435	1	Brain_Cerebellum
ENSG00000259658	15	RP11-89K11.1	102277302	rs1052887	15	102277480	C	G	0.254967	-0.073639	0.0954916	0.440616	0.539488	0.0981447	3.86607e-08	-0.136498	0.178737	0.445059	0.184705	20	0.949723	1	Brain_Cerebellum
ENSG00000231439	16	WASIR2	72910	rs74003635	16	101277	T	G	0.196468	0.172785	0.110368	0.117458	-1.02099	0.0958127	1.63301e-26	-0.169232	0.109259	0.121405	0.0829581	14	0.903026	1	Brain_Cerebellum
ENSG00000226942	16	IL9RP3	79336	rs9936292	16	104754	C	G	0.215232	0.0701695	0.106952	0.511745	-0.674998	0.101396	2.79431e-11	-0.103955	0.159216	0.513807	0.1536	9	0.964759	1	Brain_Cerebellum
ENSG00000161981	16	SNRNP25	103010	rs2562145	16	103923	G	C	0.637969	-0.078691	0.0891276	0.377284	-0.411475	0.053171	1.00425e-14	0.191241	0.21801	0.380371	0.747864	20	0.946435	1	Brain_Cerebellum
ENSG00000007384	16	RHBDF1	108058	rs743724	16	113493	C	G	0.721854	-0.0298694	0.0893555	0.738169	-0.508426	0.0619851	2.35646e-16	0.0587488	0.175895	0.73838	0.886816	20	0.985788	1	Brain_Cerebellum
ENSG00000103148	16	NPRL3	134273	rs2541606	16	189971	C	T	0.389625	-0.0427937	0.0858664	0.618221	-0.599775	0.0552501	1.87484e-27	0.0713496	0.143315	0.618589	0.123977	20	0.9754	1	Brain_Cerebellum
ENSG00000086506	16	HBQ1	230452	rs8045291	16	277912	G	A	0.0673289	0.0786725	0.142397	0.580633	1.12523	0.167763	1.983e-11	0.0699169	0.126978	0.581893	0.0402002	20	0.971474	1	Brain_Cerebellum
ENSG00000268836	16	LA16c-OS12.2	235747	rs3859140	16	234710	C	T	0.45585	0.100198	0.0810663	0.216462	0.516816	0.0759858	1.0355e-11	0.193876	0.159426	0.223952	0.581622	20	0.920591	1	Brain_Cerebellum
ENSG00000129925	16	TMEM8A	420773	rs59253482	16	428001	C	A	0.53532	0.02363	0.0790455	0.764987	0.837752	0.0575715	5.71391e-48	0.0282064	0.0943742	0.765033	0.131315	20	0.988972	1	Brain_Cerebellum
ENSG00000236829	16	Z97634.3	432097	rs3785289	16	430842	G	C	0.522075	0.000179016	0.0808693	0.998237	0.48408	0.0710655	9.64217e-12	0.000369807	0.167058	0.998234	0.160725	20	0.999732	1	Brain_Cerebellum
ENSG00000103202	16	NME4	446725	rs1204501	16	465843	G	A	0.483444	-0.0182524	0.0782019	0.815458	-0.234195	0.037102	2.75122e-10	0.0779368	0.334146	0.815574	0.0350408	19	0.992772	1	Brain_Cerebellum
ENSG00000242612	16	DECR2	451826	rs3743890	16	456416	G	T	0.51766	-0.00333255	0.0780134	0.965922	-0.511442	0.0605518	3.00537e-17	0.00651598	0.152538	0.965927	0.102298	20	0.999161	1	Brain_Cerebellum
ENSG00000103326	16	CAPN15	577717	rs8052670	16	586685	A	C	0.101545	-0.200927	0.154258	0.192731	-0.40068	0.0695972	8.55572e-09	0.501465	0.394721	0.203931	0.918464	4	0.917999	1	Brain_Cerebellum
ENSG00000127578	16	WFIKKN1	679239	rs35915772	16	679274	A	G	0.246137	0.209734	0.0923488	0.0231386	0.776883	0.0623236	1.15408e-35	0.269969	0.120828	0.0254616	0.151381	20	0.883461	1	Brain_Cerebellum
ENSG00000130731	16	C16orf13	684429	rs117667029	16	686337	A	G	0.134658	0.0411803	0.155541	0.791203	0.395695	0.0564901	2.47564e-12	0.104071	0.393364	0.791343	0.316438	20	0.990415	1	Brain_Cerebellum
ENSG00000161996	16	WDR90	699311	rs35244470	16	701578	T	C	0.113687	-0.0691357	0.130264	0.5956	-0.359259	0.0650696	3.36786e-08	0.19244	0.364262	0.597291	0.12375	7	0.971474	1	Brain_Cerebellum
ENSG00000262528	16	LA16c-349E10.1	705034	rs3752495	16	710473	C	T	0.359823	0.0435192	0.079697	0.584995	-0.655307	0.0707317	1.95645e-20	-0.0664103	0.121829	0.585677	0.308605	19	0.971474	1	Brain_Cerebellum
ENSG00000140983	16	RHOT2	718086	rs12933682	16	721456	C	T	0.360927	0.0494471	0.0814291	0.543656	0.199421	0.0317823	3.50539e-10	0.247953	0.410235	0.545566	0.10552	20	0.971474	1	Brain_Cerebellum
ENSG00000162004	16	CCDC78	772582	rs4984921	16	774520	T	C	0.428256	0.117756	0.0773347	0.127825	-0.766832	0.0615638	1.2988e-35	-0.153562	0.1016	0.130678	0.188042	20	0.903026	1	Brain_Cerebellum
ENSG00000103253	16	HAGHL	776936	rs12599130	16	772842	C	T	0.432671	0.110673	0.0762259	0.146517	-0.315516	0.0470943	2.08892e-11	-0.350769	0.247199	0.155907	0.0706632	7	0.903026	1	Brain_Cerebellum
ENSG00000103245	16	NARFL	779753	rs2071951	16	783004	C	T	0.205298	0.0168276	0.091422	0.853926	1.04366	0.0693975	4.08459e-51	0.0161237	0.0876041	0.853973	0.0176765	20	0.992772	1	Brain_Cerebellum
ENSG00000102854	16	MSLN	810762	rs12448027	16	798908	G	A	0.108168	0.131063	0.119215	0.271594	0.999986	0.140866	1.25782e-12	0.131065	0.120638	0.277287	0.830749	6	0.934503	1	Brain_Cerebellum
ENSG00000127586	16	CHTF18	838046	rs2294450	16	847597	C	T	0.254967	-0.0542545	0.0887861	0.541155	-0.288396	0.0442657	7.26334e-11	0.188125	0.309213	0.542922	0.185604	9	0.971474	1	Brain_Cerebellum
ENSG00000103227	16	LMF1	903634	rs11248957	16	1009667	G	A	0.39404	-0.0557294	0.0781135	0.475574	-0.582645	0.0622498	7.98975e-21	0.095649	0.134456	0.47685	0.633601	20	0.960863	1	Brain_Cerebellum
ENSG00000260316	16	LA16c-306A4.2	950520	rs9328933	16	987520	T	C	0.407285	-0.0807546	0.0807574	0.31733	-0.607259	0.0643795	4.00451e-21	0.132982	0.133732	0.320031	0.734435	20	0.934556	1	Brain_Cerebellum
ENSG00000260807	16	RP11-161M6.2	1025761	rs1978481	16	1026373	A	G	0.1766	0.0477229	0.106564	0.654244	-0.38235	0.059392	1.21265e-10	-0.124815	0.279382	0.655053	0.0989194	20	0.979777	1	Brain_Cerebellum
ENSG00000095917	16	TPSD1	1306060	rs4984779	16	1297810	G	A	0.519868	0.0446674	0.0785746	0.569715	0.676454	0.0786796	8.14141e-18	0.0660317	0.11641	0.570556	0.418142	20	0.971474	1	Brain_Cerebellum
ENSG00000007516	16	BAIAP3	1383602	rs761055	16	1393181	C	G	0.0209713	0.00958393	0.2251	0.966053	1.34759	0.203935	3.89721e-11	0.0071119	0.167042	0.96604	0.535057	15	0.999161	1	Brain_Cerebellum
ENSG00000197599	16	CCDC154	1484384	rs35973002	16	1519126	A	G	0.102649	-0.0749208	0.133503	0.574669	1.35188	0.129833	2.17592e-25	-0.0554197	0.0988969	0.575221	0.106888	20	0.971474	1	Brain_Cerebellum
ENSG00000103249	16	CLCN7	1494935	rs35280276	16	1510538	G	A	0.152318	0.107831	0.115016	0.348465	-0.528416	0.070492	6.5737e-14	-0.204065	0.219358	0.352223	0.0109095	20	0.943661	1	Brain_Cerebellum
ENSG00000260051	16	LA16c-390E6.4	1501761	rs742409	16	1499617	C	T	0.110375	-0.139836	0.133898	0.296327	-0.625022	0.0887034	1.8387e-12	0.223729	0.21657	0.301576	0.286809	20	0.934556	1	Brain_Cerebellum
ENSG00000100726	16	TELO2	1543345	rs2473458	16	1564350	A	G	0.0750552	0.0803903	0.146964	0.584385	-0.519482	0.0903887	9.07316e-09	-0.154751	0.284183	0.586066	0.720785	8	0.971474	1	Brain_Cerebellum
ENSG00000187535	16	IFT140	1560428	rs9673971	16	1572393	A	G	0.1766	-0.119825	0.110074	0.27634	0.42571	0.0609517	2.86115e-12	-0.28147	0.261687	0.282108	0.185888	20	0.934503	1	Brain_Cerebellum
ENSG00000007545	16	CRAMP1L	1662326	rs2235488	16	1731306	T	G	0.089404	0.0596642	0.14064	0.671395	0.59386	0.0947644	3.6878e-10	0.100468	0.237366	0.672102	0.517098	20	0.979777	1	Brain_Cerebellum
ENSG00000099769	16	IGFALS	1840414	rs9923608	16	1844013	C	T	0.100442	-0.0065343	0.127982	0.959283	1.14336	0.14983	2.32847e-14	-0.005715	0.111938	0.959282	0.216946	20	0.999161	1	Brain_Cerebellum
ENSG00000063854	16	HAGH	1845621	rs12595887	16	1941026	A	G	0.220751	-0.0869587	0.100869	0.38864	0.602692	0.0597208	6.00438e-24	-0.144284	0.167974	0.390359	0.16317	20	0.946435	1	Brain_Cerebellum
ENSG00000180185	16	FAHD1	1876968	rs11642119	16	1891724	G	A	0.145695	-0.000476113	0.108479	0.9965	1.25149	0.0784269	2.53036e-57	-0.000380437	0.0866799	0.996498	0.373013	20	0.999583	1	Brain_Cerebellum
ENSG00000140990	16	NDUFB10	2009509	rs397460	16	2010181	C	G	0.795806	0.112489	0.0976254	0.249216	0.317294	0.0577294	3.87993e-08	0.354527	0.31437	0.259431	0.138145	6	0.934459	1	Brain_Cerebellum
ENSG00000255513	16	AC005363.9	2013746	rs72764893	16	2013756	C	T	0.152318	-0.029159	0.120558	0.808879	1.28546	0.0994406	3.17283e-38	-0.0226837	0.0938023	0.808916	0.329421	20	0.991442	1	Brain_Cerebellum
ENSG00000255198	16	SNHG9	2014960	rs2302177	16	2014979	T	G	0.543046	0.0900462	0.0794264	0.256918	0.312536	0.054086	7.5367e-09	0.288115	0.25898	0.265925	0.925186	3	0.934503	1	Brain_Cerebellum
ENSG00000167965	16	MLST8	2254249	rs26871	16	2248133	A	G	0.401766	-0.0178789	0.0784522	0.819725	0.415593	0.0471619	1.22872e-18	-0.0430202	0.188835	0.819787	0.771273	20	0.992772	1	Brain_Cerebellum
ENSG00000205937	16	RNPS1	2303117	rs3114133	16	2344293	T	C	0.200883	0.0762664	0.104186	0.464132	0.426072	0.0779752	4.64999e-08	0.178999	0.246711	0.468121	0.300296	9	0.956842	1	Brain_Cerebellum
ENSG00000167972	16	ABCA3	2325882	rs323071	16	2360613	T	G	0.199779	0.108603	0.0994399	0.274779	0.297049	0.0510643	5.98555e-09	0.365607	0.340608	0.283094	0.513807	12	0.934503	1	Brain_Cerebellum
ENSG00000261613	16	RP11-20I23.13	2604061	rs34175424	16	2725045	A	G	0.207506	0.18077	0.0962872	0.0604623	1.31227	0.105895	2.88157e-35	0.137754	0.0742118	0.0634213	0.664252	7	0.901335	1	Brain_Cerebellum
ENSG00000269937	16	RP11-20I23.8	2611472	rs11642342	16	2710415	C	T	0.160044	-0.131408	0.117427	0.263114	0.809355	0.119409	1.21835e-11	-0.162361	0.147051	0.269544	0.253609	14	0.934503	1	Brain_Cerebellum
ENSG00000215154	16	AC141586.5	2653351	rs11642342	16	2710415	C	T	0.160044	-0.131408	0.117427	0.263114	0.789102	0.109669	6.233e-13	-0.166528	0.1506	0.268827	0.169312	12	0.934503	1	Brain_Cerebellum
ENSG00000205918	16	PDPK2	2666122	rs11642783	16	2705523	C	T	0.373068	0.0801319	0.0797282	0.314874	-0.703419	0.0930245	3.9797e-14	-0.113918	0.114341	0.319103	0.104323	7	0.934556	1	Brain_Cerebellum
ENSG00000260176	16	CTD-3126B10.4	2694085	rs11648777	16	2705416	A	G	0.391832	0.0614243	0.0799391	0.44228	-0.900715	0.0927366	2.66417e-22	-0.068195	0.089028	0.443679	0.0607319	10	0.949723	1	Brain_Cerebellum
ENSG00000260565	16	ERVK13-1	2710350	rs11648529	16	2725256	G	A	0.371965	0.0748755	0.0826351	0.364861	-0.993031	0.0642963	8.20379e-54	-0.075401	0.0833581	0.365708	0.160626	10	0.946435	1	Brain_Cerebellum
ENSG00000172460	16	PRSS30P	2889569	rs886287	16	2916791	C	G	0.419426	-0.000655215	0.0839925	0.993772	-0.578574	0.095992	1.66709e-09	0.00113246	0.145172	0.993776	0.41286	20	0.999566	1	Brain_Cerebellum
ENSG00000005001	16	PRSS22	2902728	rs4785912	16	2910767	G	A	0.86755	-0.0452506	0.103688	0.662505	0.439173	0.057857	3.18287e-14	-0.103036	0.236488	0.663061	0.203388	6	0.979777	1	Brain_Cerebellum
ENSG00000263280	16	LA16c-325D7.2	2916349	rs17660212	16	2918292	G	A	0.408389	0.0220941	0.0826131	0.789161	0.61847	0.102608	1.66538e-09	0.0357238	0.133708	0.789332	0.203047	16	0.990415	1	Brain_Cerebellum
ENSG00000059122	16	FLYWCH1	2961938	rs12709143	16	2982547	C	G	0.462472	0.0916672	0.0832794	0.27104	1.05194	0.0698858	3.33535e-51	0.0871411	0.0793788	0.272297	0.648788	20	0.934503	1	Brain_Cerebellum
ENSG00000127564	16	PKMYT1	3018025	rs2526273	16	3052578	T	C	0.655629	-0.0490949	0.0798156	0.538486	0.531692	0.0706344	5.17686e-14	-0.0923371	0.150617	0.539836	0.00775955	10	0.971474	1	Brain_Cerebellum
ENSG00000272079	16	LA16c-380H5.5	3056121	rs2524316	16	3054011	G	C	0.649007	-0.0363705	0.0796706	0.64805	0.607308	0.0650478	9.97267e-21	-0.0598881	0.131343	0.648414	0.0886324	20	0.978429	1	Brain_Cerebellum
ENSG00000205890	16	RP11-473M20.5	3082482	rs879734	16	3097295	T	C	0.360927	-0.0133669	0.0845143	0.874331	-0.383689	0.0641742	2.24689e-09	0.034838	0.220345	0.874373	0.392997	12	0.995327	1	Brain_Cerebellum
ENSG00000008517	16	IL32	3115298	rs45499297	16	3115272	C	T	0.101545	-0.173927	0.189712	0.359252	-0.67838	0.0940175	5.37489e-13	0.256386	0.281903	0.363094	0.588912	6	0.945706	1	Brain_Cerebellum
ENSG00000263072	16	RP11-473M20.14	3166043	rs11649450	16	3181996	A	G	0.39404	0.0280917	0.0810457	0.728892	0.587208	0.0643667	7.31738e-20	0.0478395	0.138118	0.729068	0.547641	20	0.984091	1	Brain_Cerebellum
ENSG00000228146	16	CASP16	3194220	rs2238377	16	3190335	G	A	0.416115	0.0377003	0.0787743	0.632265	-0.532529	0.0756759	1.96469e-12	-0.0707949	0.148267	0.633018	0.188427	20	0.977898	1	Brain_Cerebellum
ENSG00000262521	16	AJ003147.8	3231233	rs7184884	16	3251812	T	C	0.228477	-0.0487712	0.0880106	0.579476	-0.567606	0.102903	3.46905e-08	0.0859244	0.155836	0.581376	0.651531	19	0.971474	1	Brain_Cerebellum
ENSG00000262668	16	AJ003147.9	3238212	rs34247116	16	3238188	T	A	0.5	-0.0926856	0.0778847	0.234035	-0.51711	0.0939883	3.75817e-08	0.179238	0.154098	0.244773	0.554252	20	0.927923	1	Brain_Cerebellum
ENSG00000010539	16	ZNF200	3272325	rs186493	16	3289331	G	T	0.352097	0.00381272	0.0811829	0.962556	0.586624	0.0690492	1.96677e-17	0.00649943	0.138392	0.962542	0.902834	20	0.999161	1	Brain_Cerebellum
ENSG00000103351	16	CLUAP1	3550924	rs12933120	16	3634746	A	C	0.122517	0.0784692	0.108138	0.468075	0.946955	0.102424	2.34207e-20	0.0828647	0.114547	0.469425	0.133744	20	0.956842	1	Brain_Cerebellum
ENSG00000167984	16	NLRC3	3589033	rs12933120	16	3634746	A	C	0.122517	0.0784692	0.108138	0.468075	-1.13542	0.0973916	2.08161e-31	-0.0691103	0.0954248	0.46892	0.091545	20	0.956842	1	Brain_Cerebellum
ENSG00000188827	16	SLX4	3631182	rs11861770	16	3664009	A	G	0.213024	0.162782	0.0962462	0.0907721	-0.446598	0.0483623	2.59693e-20	-0.364493	0.219095	0.0961855	0.284485	20	0.903026	1	Brain_Cerebellum
ENSG00000213918	16	DNASE1	3661729	rs12924990	16	3661815	C	T	0.164459	0.114569	0.100778	0.25561	0.35944	0.0524293	7.09631e-12	0.318743	0.284204	0.262062	0.388032	20	0.934459	1	Brain_Cerebellum
ENSG00000126602	16	TRAP1	3701640	rs4786429	16	3728517	T	C	0.700883	-0.0363898	0.0853621	0.669868	0.915521	0.0729188	3.71557e-36	-0.0397476	0.0932925	0.670069	0.138083	20	0.979777	1	Brain_Cerebellum
ENSG00000262185	16	RP11-462G12.1	3997610	rs2531995	16	4013467	T	C	0.596026	-0.0226222	0.0785887	0.77346	-0.647655	0.10537	7.92057e-10	0.0349294	0.121476	0.773699	0.461991	9	0.989001	1	Brain_Cerebellum
ENSG00000153406	16	NMRAL1	4511681	rs4786500	16	4525265	T	C	0.717439	-0.0382202	0.0851022	0.653376	-1.10688	0.0702163	5.51492e-56	0.0345297	0.076916	0.653484	0.691097	20	0.979777	1	Brain_Cerebellum
ENSG00000103415	16	HMOX2	4524691	rs9923354	16	4450421	G	T	0.775938	-0.0740865	0.0931959	0.426662	-0.25136	0.0411021	9.62548e-10	0.294743	0.373886	0.430508	0.452346	20	0.947751	1	Brain_Cerebellum
ENSG00000089486	16	CDIP1	4560676	rs6500614	16	4573938	G	A	0.727373	-0.0312661	0.0866907	0.718329	-0.899796	0.0595441	1.36149e-51	0.034748	0.0963723	0.718429	0.493367	20	0.984091	1	Brain_Cerebellum
ENSG00000102858	16	MGRN1	4666494	rs841225	16	4736316	T	C	0.59713	0.0674901	0.0761782	0.375647	1.12635	0.061729	2.19845e-74	0.0599193	0.0677125	0.376206	0.737676	20	0.946435	1	Brain_Cerebellum
ENSG00000168101	16	NUDT16L1	4743695	rs1045519	16	4740444	T	C	0.557395	0.106248	0.0799976	0.184134	0.306972	0.041664	1.73478e-13	0.346115	0.264802	0.19119	0.366191	18	0.917259	1	Brain_Cerebellum
ENSG00000103199	16	ZNF500	4798240	rs7192396	16	4814455	T	C	0.664459	0.105686	0.0868887	0.223856	-0.549539	0.0595651	2.81298e-20	-0.192318	0.15948	0.227855	0.713464	20	0.920591	1	Brain_Cerebellum
ENSG00000140623	16	2024-09-12	4827670	rs62036088	16	4846336	A	G	0.261589	-0.0782027	0.0970621	0.420415	1.06209	0.100588	4.62701e-26	-0.0736309	0.0916535	0.421766	0.143166	20	0.947751	1	Brain_Cerebellum
ENSG00000267795	16	SMIM22	4838398	rs12444397	16	4821698	C	T	0.337748	-0.0260771	0.0821308	0.750863	0.731018	0.0862782	2.39559e-17	-0.0356723	0.11243	0.751028	0.47756	20	0.986519	1	Brain_Cerebellum
ENSG00000267077	16	RP11-127I20.5	4845266	rs62036088	16	4846336	A	G	0.261589	-0.0782027	0.0970621	0.420415	1.23992	0.0970222	2.12739e-37	-0.0630707	0.0784364	0.421339	0.122203	20	0.947751	1	Brain_Cerebellum
ENSG00000267072	16	RP11-165E7.1	5060910	rs9924614	16	5115228	T	C	0.295806	0.00499749	0.0868071	0.954049	-0.74403	0.0925727	9.18778e-16	-0.00671679	0.116674	0.954092	0.536532	3	0.999161	1	Brain_Cerebellum
ENSG00000033011	16	ALG1	5083703	rs2011810	16	5130310	T	C	0.509934	-0.0110191	0.0829583	0.894371	0.451094	0.0566795	1.73882e-15	-0.0244274	0.18393	0.894345	0.163343	10	0.99795	1	Brain_Cerebellum
ENSG00000153446	16	C16orf89	5094123	rs9924614	16	5115228	T	C	0.295806	0.00499749	0.0868071	0.954049	-0.411692	0.0621597	3.51665e-11	-0.0121389	0.210862	0.954093	0.415853	6	0.999161	1	Brain_Cerebellum
ENSG00000067365	16	METTL22	8715540	rs77761039	16	8744970	T	C	0.121413	-0.12819	0.122712	0.296186	-1.23358	0.0950082	1.50932e-38	0.103917	0.0997978	0.297746	0.611804	20	0.934556	1	Brain_Cerebellum
ENSG00000260276	16	RP11-77H9.2	8941962	rs8062235	16	8925056	A	G	0.92936	0.143974	0.163338	0.378077	-0.94052	0.160229	4.36204e-09	-0.153079	0.175615	0.383385	0.190227	17	0.946435	1	Brain_Cerebellum
ENSG00000183454	16	GRIN2A	9852376	rs1463132	16	10183087	C	T	0.785872	0.0318984	0.0922021	0.729374	0.301177	0.0514569	4.82803e-09	0.105912	0.306674	0.729825	0.487669	20	0.984091	1	Brain_Cerebellum
ENSG00000261810	16	RP11-895K13.2	10127541	rs837694	16	10110040	G	A	0.628035	0.0386982	0.0793803	0.625899	0.507691	0.0788926	1.23295e-10	0.0762239	0.156804	0.626888	0.795594	20	0.975714	1	Brain_Cerebellum
ENSG00000153060	16	TEKT5	10721358	rs4780990	16	10829080	A	G	0.295806	-0.0032874	0.0892028	0.970599	-0.523003	0.0925138	1.57451e-08	0.00628562	0.170562	0.970603	0.362312	8	0.999161	1	Brain_Cerebellum
ENSG00000263033	16	RP11-396B14.2	11290034	rs12927056	16	11291513	A	G	0.242826	0.0188414	0.0923252	0.838296	-0.423475	0.0740044	1.05093e-08	-0.0444923	0.218157	0.838395	0.15563	19	0.992772	1	Brain_Cerebellum
ENSG00000263179	16	HNRNPCP4	11336510	rs1646067	16	11319045	A	G	0.696468	0.00506681	0.0861294	0.953085	-0.696954	0.094532	1.6723e-13	-0.00726994	0.123584	0.953091	0.165277	20	0.999161	1	Brain_Cerebellum
ENSG00000175643	16	RMI2	11343476	rs12597893	16	11426331	G	A	0.502208	-0.178598	0.0783968	0.0227186	0.667684	0.0879578	3.17546e-14	-0.267489	0.12259	0.0291106	0.437783	20	0.883461	1	Brain_Cerebellum
ENSG00000188897	16	CTD-3088G3.8	11453702	rs8052068	16	11495560	T	C	0.232892	-0.147374	0.0967138	0.127553	0.805349	0.112283	7.36333e-13	-0.182994	0.12277	0.13608	0.124645	19	0.903026	1	Brain_Cerebellum
ENSG00000189067	16	LITAF	11641853	rs17552324	16	11681042	G	C	0.344371	-0.0353868	0.0870135	0.684246	0.553019	0.0718071	1.34529e-14	-0.0639884	0.157562	0.684658	0.462539	10	0.979777	1	Brain_Cerebellum
ENSG00000234719	16	RP11-166B2.1	12021230	rs393329	16	12070422	C	T	0.607064	0.0181069	0.0782486	0.816999	-1.17726	0.0754292	6.47418e-55	-0.0153806	0.066474	0.817022	0.594735	20	0.992772	1	Brain_Cerebellum
ENSG00000183426	16	NPIPA1	15016659	rs3198697	16	15129940	T	C	0.421634	0.00569376	0.0775534	0.941445	-0.712064	0.0884061	7.98254e-16	-0.00799613	0.108918	0.941477	0.371183	20	0.999161	1	Brain_Cerebellum
ENSG00000261819	16	RP11-680G24.4	15082116	rs72770185	16	15636721	T	G	0.0728477	0.115407	0.135275	0.393584	-0.762116	0.135916	2.0555e-08	-0.15143	0.179542	0.398993	0.782259	17	0.946435	1	Brain_Cerebellum
ENSG00000085721	16	RRN3	15153879	rs8060236	16	15177695	A	T	0.589404	0.0112096	0.0795276	0.887907	-0.448269	0.0601638	9.2765e-14	-0.0250064	0.177442	0.887928	0.723706	19	0.997764	1	Brain_Cerebellum
ENSG00000260735	16	RP11-72I8.1	15188268	rs2966179	16	15179686	T	C	0.740618	-0.0611892	0.0896352	0.494801	-1.07464	0.0893395	2.51016e-33	0.0569392	0.0835437	0.495524	0.421329	19	0.962911	1	Brain_Cerebellum
ENSG00000188599	16	NPIPP1	15198178	rs28360901	16	15189841	G	C	0.84989	-0.0147999	0.131801	0.910608	-0.455594	0.0799217	1.19454e-08	0.0324849	0.289351	0.910611	0.583486	7	0.999161	1	Brain_Cerebellum
ENSG00000183793	16	NPIPA5	15457516	rs3198697	16	15129940	T	C	0.421634	0.00569376	0.0775534	0.941445	0.938619	0.0910802	6.66028e-25	0.0060661	0.0826271	0.941476	0.15803	20	0.999161	1	Brain_Cerebellum
ENSG00000072864	16	NDE1	15737124	rs12596141	16	15821246	T	C	0.258278	-0.184167	0.0867638	0.0337857	-0.492333	0.0606083	4.54065e-16	0.37407	0.182147	0.0400078	0.652362	20	0.883461	1	Brain_Cerebellum
ENSG00000263335	16	AF001548.5	15820531	rs12596141	16	15821246	T	C	0.258278	-0.184167	0.0867638	0.0337857	0.880173	0.0821147	8.30564e-27	-0.209239	0.10049	0.0373252	0.816308	20	0.883461	1	Brain_Cerebellum
ENSG00000170540	16	ARL6IP1	18802991	rs11074338	16	18884060	T	C	0.551876	-0.0471698	0.0814666	0.562549	0.235629	0.0393878	2.20021e-09	-0.200187	0.347357	0.564402	0.39587	4	0.971474	1	Brain_Cerebellum
ENSG00000006007	16	GDE1	19513015	rs11074398	16	19506235	T	C	0.112583	-0.0849121	0.126099	0.500706	0.425464	0.0658826	1.06157e-10	-0.199575	0.297987	0.50302	0.0859287	17	0.963215	1	Brain_Cerebellum
ENSG00000103550	16	KNOP1	19714902	rs55996374	16	19724020	G	A	0.183223	0.153905	0.0956667	0.107668	1.29957	0.0912042	4.54663e-46	0.118428	0.0740818	0.109908	0.203593	20	0.903026	1	Brain_Cerebellum
ENSG00000261195	16	CTD-2380F24.1	19772494	rs2047889	16	19777705	A	C	0.187638	0.14274	0.0965683	0.139377	-0.862643	0.0968715	5.33761e-19	-0.165468	0.113476	0.144792	0.210593	20	0.903026	1	Brain_Cerebellum
ENSG00000166743	16	ACSM1	20634559	rs12926853	16	20765943	C	A	0.567329	0.135848	0.0772462	0.0786391	-0.538719	0.0784516	6.56124e-12	-0.252169	0.148016	0.088445	0.405784	20	0.903026	1	Brain_Cerebellum
ENSG00000005189	16	AC004381.6	20817751	rs9935342	16	20906057	C	T	0.567329	0.153339	0.0775345	0.0479641	-0.539179	0.0570068	3.13408e-21	-0.284393	0.146911	0.0528899	0.164676	20	0.883461	1	Brain_Cerebellum
ENSG00000262983	16	AF001550.7	21206168	rs2075521	16	21222941	A	C	0.474614	0.0330962	0.0817264	0.685535	0.607971	0.0688929	1.09589e-18	0.0544372	0.134566	0.685817	0.460967	20	0.979777	1	Brain_Cerebellum
ENSG00000103310	16	ZP2	21208773	rs2075521	16	21222941	A	C	0.474614	0.0330962	0.0817264	0.685535	0.480156	0.0567184	2.54805e-17	0.0689281	0.170403	0.685844	0.207397	20	0.979777	1	Brain_Cerebellum
ENSG00000260306	16	RP11-645C24.5	21805416	rs35432915	16	21733342	T	C	0.169978	0.23527	0.102136	0.0212521	-0.849868	0.0929261	5.92833e-20	-0.276831	0.123932	0.0255007	0.855404	20	0.883461	1	Brain_Cerebellum
ENSG00000248124	16	RRN3P1	21807951	rs10521120	16	22105597	T	C	0.118102	0.229928	0.129111	0.0749385	-0.927868	0.100811	3.44692e-20	-0.247803	0.141729	0.0803893	0.894633	20	0.903026	1	Brain_Cerebellum
ENSG00000237296	16	SMG1P1	22448329	rs7764	16	22345191	A	G	0.69426	0.075915	0.0827546	0.358957	0.614479	0.0921605	2.60221e-11	0.123544	0.135943	0.363461	0.231683	19	0.945706	1	Brain_Cerebellum
ENSG00000260973	16	RP11-105C19.2	22621852	rs62047196	16	22089891	A	G	0.0165563	-0.121763	0.264187	0.644872	1.61199	0.284507	1.46253e-08	-0.075536	0.16443	0.645961	NA	NA	0.977997	1	Brain_Cerebellum
ENSG00000166828	16	SCNN1G	23194036	rs35192085	16	23204306	T	C	0.243929	-0.105874	0.0919293	0.249449	-0.951354	0.0894872	2.13419e-26	0.111288	0.0971953	0.252213	0.3914	20	0.930873	1	Brain_Cerebellum
ENSG00000103356	16	EARS2	23533335	rs457964	16	23587924	A	G	0.142384	-0.0487954	0.102971	0.635588	-0.534107	0.0834935	1.58471e-10	0.0913588	0.193319	0.636513	0.603608	19	0.977997	1	Brain_Cerebellum
ENSG00000166851	16	PLK1	23688977	rs26766	16	23699418	G	C	0.0949227	0.0101285	0.144034	0.943938	-0.555994	0.0824361	1.53504e-11	-0.018217	0.259071	0.943942	0.674048	20	0.999161	1	Brain_Cerebellum
ENSG00000166501	16	PRKCB	23847322	rs73540964	16	24010125	T	G	0.0342163	0.221222	0.298402	0.458486	-1.31708	0.13868	2.15417e-21	-0.167964	0.227253	0.459842	0.927847	5	0.953835	1	Brain_Cerebellum
ENSG00000262155	16	RP11-266L9.5	25078258	rs11639763	16	25040612	T	C	0.663355	-0.0149674	0.0787463	0.849226	0.438934	0.0577628	2.98643e-14	-0.0340995	0.17946	0.8493	0.763258	17	0.992772	1	Brain_Cerebellum
ENSG00000271105	16	SCML2P2	25080891	rs28591601	16	25042983	G	A	0.336645	0.0143269	0.0785712	0.85527	-0.374859	0.0684757	4.39162e-08	-0.0382194	0.209718	0.855393	0.628829	15	0.992772	1	Brain_Cerebellum
ENSG00000263326	16	RP11-266L9.6	25082811	rs28591601	16	25042983	G	A	0.336645	0.0143269	0.0785712	0.85527	-0.367475	0.0662522	2.9126e-08	-0.0389874	0.213929	0.855391	0.742391	12	0.992772	1	Brain_Cerebellum
ENSG00000262700	16	RP11-266L9.3	25104708	rs7189886	16	25088548	G	C	0.580574	-0.00956412	0.09293	0.918032	0.621964	0.087011	8.79806e-13	-0.0153773	0.149429	0.918037	0.515646	12	0.999161	1	Brain_Cerebellum
ENSG00000103522	16	IL21R	27413483	rs232073	16	27513859	G	A	0.162252	0.0688262	0.116093	0.553271	-1.15982	0.105804	5.81929e-28	-0.0593421	0.100242	0.553858	0.159873	13	0.971474	1	Brain_Cerebellum
ENSG00000259954	16	IL21R-AS1	27458990	rs232073	16	27513859	G	A	0.162252	0.0688262	0.116093	0.553271	-1.4238	0.0933825	1.72461e-52	-0.0483398	0.0815991	0.553579	0.235427	16	0.971474	1	Brain_Cerebellum
ENSG00000233232	16	NPIPB7	28467693	rs151174	16	28508069	T	C	0.397351	0.0645791	0.0794728	0.416465	-0.613482	0.0787638	6.7603e-15	-0.105267	0.130247	0.418971	0.95296	20	0.947751	1	Brain_Cerebellum
ENSG00000176046	16	NUPR1	28548606	rs4149398	16	28608938	G	C	0.356512	0.0213504	0.0820392	0.794659	0.418956	0.0666596	3.27833e-10	0.0509611	0.195986	0.794845	0.730146	20	0.990415	1	Brain_Cerebellum
ENSG00000196502	16	SULT1A1	28616903	rs4149398	16	28608938	G	C	0.356512	0.0213504	0.0820392	0.794659	-0.558855	0.0843915	3.53954e-11	-0.0382039	0.146912	0.794828	0.747792	20	0.990415	1	Brain_Cerebellum
ENSG00000196993	16	NPIPB9	28763108	rs2726034	16	28336882	C	T	0.312362	0.0516052	0.0833872	0.535984	-0.599176	0.100162	2.20353e-09	-0.086127	0.139913	0.538173	0.969924	20	0.971474	1	Brain_Cerebellum
ENSG00000178188	16	SH2B1	28857921	rs8062405	16	28837906	G	A	0.381898	0.0248682	0.0783283	0.750893	-0.207603	0.0370232	2.05421e-08	-0.119787	0.377903	0.751259	0.827878	20	0.986519	1	Brain_Cerebellum
ENSG00000261766	16	RP11-22P6.2	28873487	rs9708958	16	28922743	G	A	0.666667	0.0474418	0.0869305	0.585239	0.463291	0.0807542	9.63384e-09	0.102402	0.188484	0.586929	0.149702	20	0.971474	1	Brain_Cerebellum
ENSG00000103472	16	RRN3P2	29086163	rs1641994	16	29119880	C	T	0.524283	-0.0227786	0.0821114	0.781448	-0.548868	0.0835514	5.05766e-11	0.041501	0.149735	0.781654	0.123877	20	0.990415	1	Brain_Cerebellum
ENSG00000169203	16	RP11-231C14.4	29495010	rs7195216	16	30336030	T	A	0.439294	0.064401	0.0815405	0.429617	0.456266	0.0786742	6.65393e-09	0.141148	0.180362	0.433874	0.750284	16	0.948985	1	Brain_Cerebellum
ENSG00000103485	16	QPRT	29674600	rs9940440	16	29684788	A	G	0.409492	0.115131	0.0769651	0.134672	-0.315368	0.0513995	8.48258e-10	-0.365068	0.251197	0.146137	0.704615	5	0.903026	1	Brain_Cerebellum
ENSG00000167371	16	PRRT2	29823177	rs4788188	16	29860863	A	G	0.130243	-0.215921	0.113555	0.0572415	-0.444901	0.0709174	3.53006e-10	0.485324	0.266703	0.0688022	0.0681012	7	0.903026	1	Brain_Cerebellum
ENSG00000103502	16	CDIPT	29869678	rs12932691	16	29846729	A	C	0.131347	-0.222886	0.119811	0.0628407	-0.556756	0.074579	8.31009e-14	0.40033	0.221776	0.0710573	0.938056	7	0.903026	1	Brain_Cerebellum
ENSG00000214725	16	CDIPT-AS1	29874914	rs747973	16	29875241	G	A	0.256071	0.0130248	0.0871644	0.881204	-0.706694	0.0935662	4.25747e-14	-0.0184306	0.123365	0.881239	0.105428	9	0.997295	1	Brain_Cerebellum
ENSG00000169592	16	INO80E	30006615	rs8054556	16	29958216	A	G	0.449227	-0.0839231	0.0785854	0.285554	-0.447563	0.0511366	2.0903e-18	0.187511	0.176887	0.289117	0.366011	20	0.934556	1	Brain_Cerebellum
ENSG00000149922	16	TBX6	30097114	rs9783783	16	30078492	C	G	0.493377	-0.0540999	0.0780034	0.48793	0.405274	0.067813	2.28194e-09	-0.13349	0.193763	0.490865	0.336634	16	0.962911	1	Brain_Cerebellum
ENSG00000090238	16	YPEL3	30103635	rs73530179	16	30107781	G	A	0.476821	-0.0506872	0.0765789	0.508034	0.458565	0.0404827	9.59704e-30	-0.110534	0.167282	0.508761	0.597668	20	0.964759	1	Brain_Cerebellum
ENSG00000102886	16	GDPD3	30116131	rs8061772	16	30119525	A	C	0.859823	-0.106088	0.109897	0.334365	0.56855	0.0732918	8.67255e-15	-0.186594	0.194784	0.338086	0.82112	20	0.943661	1	Brain_Cerebellum
ENSG00000261367	16	RP11-455F5.4	30118996	rs8061772	16	30119525	A	C	0.859823	-0.106088	0.109897	0.334365	-1.02556	0.133103	1.30847e-14	0.103444	0.107996	0.338136	0.634758	14	0.943661	1	Brain_Cerebellum
ENSG00000261346	16	RP11-297C4.2	30488501	rs11574944	16	30509990	T	C	0.189845	0.0580142	0.110257	0.598749	0.81078	0.119979	1.40236e-11	0.0715535	0.1364	0.599872	0.954363	9	0.971474	1	Brain_Cerebellum
ENSG00000260487	16	RP11-297C4.3	30491909	rs11574944	16	30509990	T	C	0.189845	0.0580142	0.110257	0.598749	1.11134	0.101593	7.49259e-28	0.052202	0.0993256	0.599191	0.804742	17	0.971474	1	Brain_Cerebellum
ENSG00000261332	16	RP11-297C4.1	30510087	rs11574944	16	30509990	T	C	0.189845	0.0580142	0.110257	0.598749	0.838434	0.109572	1.98071e-14	0.0691935	0.131814	0.59963	0.792248	19	0.971474	1	Brain_Cerebellum
ENSG00000103549	16	RNF40	30773066	rs34480360	16	30798689	A	G	0.246137	-0.000679231	0.0888879	0.993901	0.271509	0.0466039	5.681e-09	-0.00250169	0.327385	0.993903	0.613372	15	0.999566	1	Brain_Cerebellum
ENSG00000103496	16	STX4	31044210	rs12447930	16	31023273	A	G	0.338852	-0.110296	0.0779555	0.157109	0.267152	0.0462202	7.47095e-09	-0.412859	0.300417	0.169354	0.860392	15	0.911973	1	Brain_Cerebellum
ENSG00000260911	16	RP11-196G11.2	31054471	rs12447930	16	31023273	A	G	0.338852	-0.110296	0.0779555	0.157109	0.612556	0.0574229	1.44548e-26	-0.180059	0.128377	0.160743	0.903963	20	0.903681	1	Brain_Cerebellum
ENSG00000103510	16	KAT8	31127075	rs9972727	16	31149142	G	A	0.587196	-0.0467214	0.080981	0.563957	0.52211	0.0541895	5.69499e-22	-0.0894857	0.155381	0.564676	0.678032	20	0.971474	1	Brain_Cerebellum
ENSG00000178226	16	PRSS36	31150246	rs78924645	16	31154358	A	G	0.272627	-0.0899838	0.0883347	0.308363	0.952656	0.0871995	8.75302e-28	-0.0944557	0.0931269	0.310454	0.166287	20	0.934556	1	Brain_Cerebellum
ENSG00000260304	16	RP11-388M20.6	31193832	rs3764323	16	31216779	T	C	0.721854	0.0128097	0.0846684	0.879744	0.597531	0.0713625	5.60851e-17	0.0214377	0.14172	0.879764	0.671713	14	0.997295	1	Brain_Cerebellum
ENSG00000177238	16	TRIM72	31225342	rs8056505	16	31214898	T	C	0.718543	-0.00748194	0.0839409	0.92898	0.380147	0.0584617	7.89997e-11	-0.0196817	0.220832	0.928983	0.679677	10	0.999161	1	Brain_Cerebellum
ENSG00000176723	16	ZNF843	31445569	rs62051544	16	31445592	G	T	0.230684	0.0371224	0.102987	0.718476	-0.766016	0.0981893	6.12146e-15	-0.0484616	0.134588	0.718793	0.660823	20	0.984091	1	Brain_Cerebellum
ENSG00000140682	16	TGFB1I1	31482906	rs8057029	16	31575900	C	A	0.615894	0.134312	0.0825556	0.103752	-0.758387	0.0771818	8.70205e-23	-0.177103	0.110339	0.108477	0.0395437	20	0.903026	1	Brain_Cerebellum
ENSG00000259957	16	RP11-491F9.8	49328797	rs1510992	16	49307195	A	G	0.603753	-0.0247219	0.0783684	0.752376	0.397051	0.0554415	7.97283e-13	-0.0622637	0.197568	0.752646	0.716136	12	0.986519	1	Brain_Cerebellum
ENSG00000155393	16	HEATR3	50099852	rs2287197	16	50106594	C	T	0.709713	-0.110655	0.0838123	0.186746	1.15094	0.0672002	9.32885e-66	-0.0961436	0.0730368	0.188049	0.151134	20	0.914021	1	Brain_Cerebellum
ENSG00000140807	16	NKD1	50582241	rs8054797	16	50419204	A	C	0.131347	-0.124569	0.118087	0.291474	0.66121	0.0870655	3.09218e-14	-0.188396	0.180307	0.296086	0.287092	8	0.934556	1	Brain_Cerebellum
ENSG00000260249	16	RP11-401P9.5	50700122	rs8054797	16	50419204	A	C	0.131347	-0.124569	0.118087	0.291474	0.779204	0.0988356	3.17463e-15	-0.159867	0.152899	0.295756	0.193977	6	0.934556	1	Brain_Cerebellum
ENSG00000103479	16	RBL2	53467889	rs1344491	16	53439409	C	T	0.495585	-0.00562415	0.0809913	0.944659	-0.8769	0.0527322	4.27465e-62	0.00641368	0.0923617	0.944639	0.0101683	20	0.999161	1	Brain_Cerebellum
ENSG00000103494	16	RPGRIP1L	53631595	rs11075984	16	53737000	G	A	0.328918	0.0232867	0.0928893	0.802086	0.381824	0.0648813	3.98138e-09	0.0609882	0.243498	0.802227	0.211717	20	0.991152	1	Brain_Cerebellum
ENSG00000140718	16	FTO	53737875	rs10521305	16	53908484	C	T	0.0507726	-0.0321658	0.219347	0.883413	-0.689535	0.101467	1.07826e-11	0.0466486	0.318183	0.88344	NA	NA	0.997295	1	Brain_Cerebellum
ENSG00000125124	16	BBS2	56500748	rs11647104	16	56547254	T	C	0.629139	-0.00917776	0.0784843	0.906896	-0.396935	0.0491548	6.73631e-16	0.0231216	0.197747	0.906919	0.908032	20	0.998563	1	Brain_Cerebellum
ENSG00000169715	16	MT1E	56659387	rs66564161	16	56678025	A	G	0.229581	0.0859758	0.10339	0.405641	0.372742	0.0666452	2.23264e-08	0.230658	0.280426	0.410777	0.87188	13	0.947751	1	Brain_Cerebellum
ENSG00000088682	16	COQ9	57481337	rs223877	16	57509164	G	A	0.760486	0.119112	0.092697	0.198804	-0.719888	0.0723563	2.54202e-23	-0.16546	0.129835	0.202529	0.523972	20	0.917999	1	Brain_Cerebellum
ENSG00000102978	16	POLR2C	57496299	rs223877	16	57509164	G	A	0.760486	0.119112	0.092697	0.198804	-0.73847	0.0669702	2.83641e-28	-0.161296	0.126375	0.201839	0.432172	20	0.917999	1	Brain_Cerebellum
ENSG00000103034	16	NDRG4	58496750	rs37064	16	58569907	C	G	0.251656	0.0613397	0.0880645	0.486076	0.345703	0.0614152	1.81316e-08	0.177435	0.256683	0.489403	0.712614	10	0.962911	1	Brain_Cerebellum
ENSG00000103037	16	SETD6	58549383	rs42945	16	58545426	G	A	0.547461	0.0189464	0.0789213	0.810276	-0.578009	0.0559478	5.09043e-25	-0.0327786	0.136577	0.810329	0.34765	20	0.991701	1	Brain_Cerebellum
ENSG00000172828	16	CES3	66995140	rs56387824	16	67009003	T	C	0.0408389	0.296342	0.166213	0.0746015	1.26024	0.148161	1.80208e-17	0.235147	0.134756	0.0809877	0.775668	20	0.903026	1	Brain_Cerebellum
ENSG00000102871	16	TRADD	67188083	rs56387824	16	67009003	T	C	0.0408389	0.296342	0.166213	0.0746015	0.800697	0.13833	7.11049e-09	0.370105	0.21721	0.0883986	0.601623	16	0.903026	1	Brain_Cerebellum
ENSG00000196123	16	KIAA0895L	67209505	rs57036977	16	67243445	C	T	0.0728477	0.189016	0.144828	0.191859	0.670322	0.0670009	1.45369e-23	0.281978	0.217888	0.195617	0.17062	20	0.917259	1	Brain_Cerebellum
ENSG00000102890	16	ELMO3	67233014	rs35255374	16	67367829	A	G	0.310155	0.134907	0.0855456	0.114781	-0.876983	0.0877244	1.57038e-23	-0.15383	0.0987516	0.119292	0.391034	20	0.903026	1	Brain_Cerebellum
ENSG00000039523	16	FAM65A	67552321	rs78111165	16	67580782	C	G	0.0474614	0.407536	0.153314	0.00785655	0.735571	0.121585	1.44967e-09	0.554041	0.22766	0.0149483	0.706053	20	0.883461	1	Brain_Cerebellum
ENSG00000124074	16	ENKD1	67696848	rs7187476	16	67699948	C	T	0.153422	0.172221	0.10269	0.0935241	0.409182	0.061021	2.00595e-11	0.42089	0.258694	0.103741	0.151813	20	0.903026	1	Brain_Cerebellum
ENSG00000141084	16	RANBP10	67757005	rs7200950	16	67689752	T	C	0.0584989	0.0687515	0.180201	0.702819	-0.823624	0.088445	1.25129e-20	-0.0834744	0.218974	0.70305	0.266937	20	0.984091	1	Brain_Cerebellum
ENSG00000072736	16	NFATC3	68118654	rs2307022	16	68381978	G	A	0.654525	0.0697414	0.0865224	0.420211	0.291697	0.0530028	3.7247e-08	0.239088	0.299782	0.425137	0.0866969	13	0.947751	1	Brain_Cerebellum
ENSG00000132600	16	PRMT7	68344877	rs118081518	16	68385425	A	G	0.0783664	-0.141107	0.210256	0.502142	-0.801506	0.0949451	3.12536e-17	0.176053	0.263154	0.503488	0.490338	16	0.963215	1	Brain_Cerebellum
ENSG00000103056	16	SMPD3	68392231	rs1868157	16	68403654	C	G	0.576159	-0.0448873	0.082794	0.587713	0.384889	0.0539443	9.68321e-13	-0.116624	0.215731	0.588785	0.203362	17	0.971474	1	Brain_Cerebellum
ENSG00000141076	16	CIRH1A	69165194	rs111622274	16	69130051	T	C	0.0386313	-0.701784	0.369038	0.057216	-1.53718	0.151982	4.77735e-24	0.45654	0.244281	0.0616351	0.0154441	14	0.9	1	Brain_Cerebellum
ENSG00000168807	16	SNTB2	69221032	rs9302599	16	69216800	T	C	0.249448	0.099791	0.0890079	0.262233	-0.356141	0.063567	2.1115e-08	-0.280201	0.254878	0.271614	0.207982	20	0.934503	1	Brain_Cerebellum
ENSG00000141101	16	NOB1	69775770	rs3811348	16	69782855	T	C	0.569536	-0.0203319	0.0771481	0.792132	0.570595	0.0694068	2.01779e-16	-0.0356328	0.135276	0.792236	0.411552	20	0.990415	1	Brain_Cerebellum
ENSG00000157322	16	CLEC18A	69984810	rs55983210	16	70056515	C	T	0.369757	-0.112089	0.0950943	0.238512	-0.874587	0.0909564	6.88045e-22	0.128162	0.109544	0.24202	0.0926012	20	0.926122	1	Brain_Cerebellum
ENSG00000226232	16	RP11-419C5.2	70010291	rs6499293	16	70112195	G	A	0.780353	0.103781	0.100688	0.302676	-0.953326	0.0721987	8.29787e-40	-0.108862	0.105939	0.304143	0.227575	20	0.934556	1	Brain_Cerebellum
ENSG00000255185	16	PDXDC2P	70044654	rs3192882	16	69975631	T	A	0.368653	-0.0106222	0.0802019	0.894629	-0.72967	0.0546176	1.04087e-40	0.0145576	0.109921	0.894639	0.0264183	20	0.99795	1	Brain_Cerebellum
ENSG00000261556	16	RP11-296I10.6	70253477	rs4985407	16	70285901	G	A	0.502208	0.0222845	0.0784536	0.776374	-0.64187	0.055426	5.16394e-31	-0.034718	0.122263	0.77644	0.0189353	20	0.989001	1	Brain_Cerebellum
ENSG00000223496	16	EXOSC6	70284134	rs4985407	16	70285901	G	A	0.502208	0.0222845	0.0784536	0.776374	-0.934613	0.0577399	6.27021e-59	-0.0238435	0.0839553	0.776408	0.023529	20	0.989001	1	Brain_Cerebellum
ENSG00000090861	16	AARS	70286198	rs4985407	16	70285901	G	A	0.502208	0.0222845	0.0784536	0.776374	0.385646	0.0524213	1.88569e-13	0.0577848	0.203586	0.776537	0.111778	20	0.989001	1	Brain_Cerebellum
ENSG00000189091	16	SF3B3	70557691	rs8049641	16	70559548	C	A	0.433775	0.175893	0.0771348	0.0225906	-0.381359	0.0461806	1.48136e-16	-0.461226	0.209833	0.0279445	0.175169	20	0.883461	1	Brain_Cerebellum
ENSG00000140832	16	MARVELD3	71660064	rs62053078	16	71643672	T	G	0.34989	-0.153115	0.0803397	0.0566695	0.597145	0.0856515	3.12914e-12	-0.256412	0.139476	0.0660045	0.694079	20	0.903026	1	Brain_Cerebellum
ENSG00000040199	16	PHLPP2	71671738	rs8062188	16	71729825	C	T	0.833333	0.00596576	0.10326	0.953929	-0.348026	0.0574843	1.41045e-09	-0.0171417	0.296715	0.953931	0.460026	20	0.999161	1	Brain_Cerebellum
ENSG00000102967	16	DHODH	72042487	rs3213422	16	72042682	C	A	0.511038	-0.0246731	0.0747578	0.741408	-0.393813	0.0580871	1.20432e-11	0.0626518	0.190055	0.741664	0.0117478	20	0.985911	1	Brain_Cerebellum
ENSG00000261701	16	HPR	72088522	rs2000999	16	72108093	A	G	0.203091	-0.0603914	0.0971465	0.534168	1.23897	0.0906571	1.60821e-42	-0.0487432	0.0784902	0.534593	0.328407	20	0.971114	1	Brain_Cerebellum
ENSG00000261170	16	RP11-252A24.5	74456018	rs78227885	16	74674008	A	G	0.108168	0.12411	0.143842	0.388224	-0.796371	0.125817	2.45791e-10	-0.155844	0.182292	0.392599	0.518376	12	0.946435	1	Brain_Cerebellum
ENSG00000168411	16	RFWD3	74655292	rs9806812	16	74589192	A	G	0.315673	0.123694	0.0864264	0.152359	-0.546204	0.0721214	3.636e-14	-0.226462	0.161032	0.159629	0.0757192	20	0.903681	1	Brain_Cerebellum
ENSG00000103091	16	WDR59	74907468	rs9935810	16	74997318	C	A	0.440397	0.0105046	0.0763341	0.890518	-0.432016	0.0490899	1.3619e-18	-0.0243154	0.176714	0.890559	0.530683	12	0.99795	1	Brain_Cerebellum
ENSG00000184517	16	ZFP1	75182390	rs12445784	16	75196208	G	A	0.0397351	-0.0287946	0.243372	0.905817	-1.0709	0.123763	5.02332e-18	0.0268882	0.227281	0.905827	0.90459	10	0.998563	1	Brain_Cerebellum
ENSG00000153774	16	CFDP1	75327596	rs3743609	16	75467021	C	G	0.601545	-0.0693301	0.078607	0.377787	-0.271031	0.0391108	4.21359e-12	0.255802	0.292369	0.381614	0.106655	20	0.946435	1	Brain_Cerebellum
ENSG00000261783	16	RP11-252K23.2	75413716	rs11149831	16	75451461	A	G	0.68543	-0.15303	0.0801023	0.0560761	-0.615977	0.102898	2.14716e-09	0.248435	0.136503	0.0687593	0.26057	20	0.903026	1	Brain_Cerebellum
ENSG00000135702	16	CHST5	75562433	rs2641809	16	75581069	A	G	0.273731	0.121439	0.0871005	0.163252	0.521374	0.0863414	1.5554e-09	0.23292	0.171455	0.174307	0.098815	20	0.914021	1	Brain_Cerebellum
ENSG00000205084	16	TMEM231	75572015	rs8060972	16	75607029	T	A	0.120309	-0.103398	0.118862	0.384352	-0.496713	0.0877419	1.50435e-08	0.208164	0.242106	0.389895	0.0534666	19	0.946435	1	Brain_Cerebellum
ENSG00000065457	16	ADAT1	75630879	rs59297469	16	75680507	G	T	0.31457	0.0933628	0.0827294	0.259098	0.674065	0.0615142	6.09159e-28	0.138507	0.123381	0.26161	0.0650503	20	0.934459	1	Brain_Cerebellum
ENSG00000103111	16	MON1B	77224732	rs74490707	16	77249085	A	G	0.197572	0.0497611	0.100503	0.620521	-0.628242	0.0986347	1.89792e-10	-0.0792069	0.160458	0.621566	0.38694	20	0.9754	1	Brain_Cerebellum
ENSG00000205078	16	SYCE1L	77233294	rs8398	16	77233338	T	C	0.309051	0.135151	0.0860288	0.116184	0.563062	0.0733848	1.68369e-14	0.240029	0.155957	0.123787	0.93431	20	0.903026	1	Brain_Cerebellum
ENSG00000260922	16	RP11-538I12.3	77268774	rs12929297	16	77326177	T	C	0.462472	-0.0319025	0.0757896	0.673801	0.922686	0.0910598	3.95388e-24	-0.0345757	0.082211	0.674067	0.799982	20	0.979777	1	Brain_Cerebellum
ENSG00000140873	16	ADAMTS18	77281710	rs78648070	16	77370604	C	A	0.13245	0.114801	0.121065	0.343002	0.92818	0.115148	7.58435e-16	0.123684	0.131332	0.346314	0.683164	20	0.943661	1	Brain_Cerebellum
ENSG00000171724	16	VAT1L	77822427	rs372627	16	77959692	T	C	0.664459	0.0410001	0.0800796	0.608657	-0.263451	0.0474626	2.84515e-08	-0.155627	0.305254	0.610172	NA	NA	0.972593	1	Brain_Cerebellum
ENSG00000186153	16	WWOX	78133310	rs67486703	16	78153071	A	G	0.161148	0.0359172	0.102552	0.726153	-0.726683	0.10704	1.12979e-11	-0.0494262	0.141311	0.726512	0.919892	20	0.984091	1	Brain_Cerebellum
ENSG00000261390	16	RP11-345M22.2	79750622	rs17767491	16	79745487	G	A	0.310155	-0.0217171	0.0820259	0.791196	-0.607481	0.086322	1.95889e-12	0.0357495	0.135122	0.791339	0.723471	20	0.990415	1	Brain_Cerebellum
ENSG00000260213	16	RP11-303E16.3	81050397	rs12927239	16	81087488	A	G	0.0794702	-0.078658	0.13963	0.573211	-0.831249	0.151364	3.98e-08	0.0946263	0.168858	0.575213	0.922053	20	0.971474	1	Brain_Cerebellum
ENSG00000135698	16	MPHOSPH6	82181403	rs2911407	16	82221628	G	A	0.729581	-0.0593438	0.0948723	0.531624	-0.571043	0.0692326	1.60828e-16	0.103922	0.166616	0.53281	0.241939	13	0.970562	1	Brain_Cerebellum
ENSG00000140943	16	MBTPS1	84087368	rs8049519	16	84107700	T	A	0.256071	0.0585047	0.0839294	0.485761	-0.503131	0.0692106	3.60633e-13	-0.116281	0.167579	0.487752	0.724125	20	0.962911	1	Brain_Cerebellum
ENSG00000103160	16	HSDL1	84155886	rs3817152	16	84157608	T	C	0.304636	-0.00689169	0.0880155	0.937586	0.375265	0.0633085	3.07463e-09	-0.0183649	0.234563	0.937594	0.974935	20	0.999161	1	Brain_Cerebellum
ENSG00000103168	16	TAF1C	84211458	rs2278043	16	84213965	A	G	0.435982	0.0163654	0.07737	0.832462	-0.787645	0.0516817	1.90939e-52	-0.0207776	0.098239	0.832497	0.689855	20	0.992772	1	Brain_Cerebellum
ENSG00000261286	16	RP11-517C16.2	84492865	rs57267064	16	84500050	T	G	0.147903	-0.278101	0.112488	0.0134253	0.8138	0.119584	1.00877e-11	-0.341732	0.147064	0.0201422	0.312972	13	0.883461	1	Brain_Cerebellum
ENSG00000135686	16	KLHL36	84682131	rs11149672	16	84693099	C	G	0.295806	-0.0651841	0.0843726	0.439776	-0.301155	0.0462222	7.25076e-11	0.216447	0.282126	0.442963	0.986989	13	0.949723	1	Brain_Cerebellum
ENSG00000135709	16	KIAA0513	85061375	rs1976382	16	85129159	C	T	0.379691	0.144585	0.0784985	0.0654844	0.314449	0.0463854	1.20967e-11	0.459805	0.258689	0.0754952	0.0786073	20	0.903026	1	Brain_Cerebellum
ENSG00000153789	16	FAM92B	85131965	rs9933007	16	85181955	C	T	0.768212	-0.0189297	0.0965563	0.844578	-0.464236	0.0789654	4.12805e-09	0.040776	0.208105	0.844658	0.359488	4	0.992772	1	Brain_Cerebellum
ENSG00000154102	16	C16orf74	85723690	rs921435	16	85821934	T	A	0.84106	-0.22515	0.102087	0.0274232	-0.640014	0.110985	8.08494e-09	0.351788	0.170775	0.0394029	0.99222	20	0.883461	1	Brain_Cerebellum
ENSG00000270020	16	RP11-463O9.9	86553989	rs10468344	16	86585138	G	C	0.679912	0.0242302	0.0854024	0.776623	-0.713371	0.0855526	7.53115e-17	-0.0339658	0.119786	0.776752	0.11767	20	0.989001	1	Brain_Cerebellum
ENSG00000103264	16	FBXO31	87360593	rs889602	16	87404017	G	C	0.424945	-0.0667276	0.0792397	0.39973	-0.408699	0.0432862	3.66504e-21	0.163268	0.194652	0.401599	0.850312	20	0.947751	1	Brain_Cerebellum
ENSG00000140941	16	MAP1LC3B	87417601	rs11866519	16	87500210	G	A	0.380795	0.00675712	0.0795363	0.932327	-0.250375	0.0400316	3.98947e-10	-0.026988	0.317698	0.932302	0.732711	20	0.999161	1	Brain_Cerebellum
ENSG00000269935	16	RP11-482M8.3	87634132	rs145223680	16	87638576	A	G	0.0397351	0.307845	0.21887	0.159574	-0.643372	0.117519	4.38463e-08	-0.478487	0.35124	0.17311	0.642138	5	0.914021	1	Brain_Cerebellum
ENSG00000104731	16	KLHDC4	87730091	rs9934565	16	87764267	T	A	0.449227	-0.0191115	0.083284	0.818505	0.752092	0.0584358	6.60653e-38	-0.0254111	0.110754	0.818529	0.276815	20	0.992772	1	Brain_Cerebellum
ENSG00000260671	16	RP11-278A23.2	87773369	rs9933061	16	87749634	A	C	0.467991	0.110682	0.0816224	0.175094	0.636565	0.0959307	3.23012e-11	0.173874	0.130873	0.183989	0.0982058	16	0.914021	1	Brain_Cerebellum
ENSG00000261744	16	RP11-21B21.4	88579368	rs55893441	16	88596848	T	A	0.0871965	-0.103496	0.157673	0.511568	-1.04069	0.148573	2.47774e-12	0.099449	0.152172	0.513414	0.926458	19	0.964759	1	Brain_Cerebellum
ENSG00000260630	16	SNAI3-AS1	88729706	rs11076697	16	88740084	T	C	0.324503	-0.0429806	0.0806569	0.594118	-0.38426	0.0620858	6.04799e-10	0.111853	0.210678	0.595476	0.726038	20	0.971474	1	Brain_Cerebellum
ENSG00000158717	16	RNF166	88762903	rs72811470	16	88777754	T	C	0.14128	0.160349	0.122651	0.191086	0.466523	0.0782525	2.49533e-09	0.34371	0.269152	0.201598	0.251403	14	0.917999	1	Brain_Cerebellum
ENSG00000174177	16	CTU2	88772871	rs57817451	16	88774552	T	C	0.121413	0.102006	0.13	0.432661	0.7656	0.0943336	4.82277e-16	0.133237	0.170593	0.434791	0.886879	20	0.948985	1	Brain_Cerebellum
ENSG00000182376	16	RP5-1142A6.8	88809175	rs4782405	16	88811033	C	T	0.643488	0.0543971	0.0812734	0.503301	0.583171	0.0775933	5.6592e-14	0.093278	0.139916	0.504982	0.858595	19	0.963497	1	Brain_Cerebellum
ENSG00000167515	16	TRAPPC2L	88922628	rs3826061	16	88927221	C	T	0.366446	-0.0810094	0.0793108	0.307056	0.5188	0.0506561	1.29063e-24	-0.156148	0.153632	0.309451	0.448429	20	0.934556	1	Brain_Cerebellum
ENSG00000259881	16	RP11-830F9.5	88947446	rs11076730	16	88950685	T	C	0.222958	-0.0842668	0.107449	0.432895	-0.445716	0.0647951	6.03369e-12	0.189059	0.242632	0.435861	0.489859	20	0.948985	1	Brain_Cerebellum
ENSG00000256982	16	CTD-2555A7.2	89112580	rs73262105	16	89113779	T	A	0.0408389	0.107167	0.164221	0.514028	0.762171	0.0908282	4.80615e-17	0.140607	0.216115	0.515297	0.569472	16	0.964759	1	Brain_Cerebellum
ENSG00000176715	16	ACSF3	89154783	rs12922653	16	89204826	A	C	0.146799	0.00545509	0.112494	0.961327	-0.46614	0.0686009	1.08344e-11	-0.0117027	0.241337	0.961325	0.260739	20	0.999161	1	Brain_Cerebellum
ENSG00000180422	16	LINC00304	89225554	rs12922653	16	89204826	A	C	0.146799	0.00545509	0.112494	0.961327	-0.876035	0.089172	8.86554e-23	-0.00622703	0.128414	0.961324	0.0289324	20	0.999161	1	Brain_Cerebellum
ENSG00000205015	16	RP11-46C24.3	89232791	rs12922653	16	89204826	A	C	0.146799	0.00545509	0.112494	0.961327	-0.912098	0.0913371	1.75409e-23	-0.00598082	0.123337	0.961324	0.0187213	20	0.999161	1	Brain_Cerebellum
ENSG00000129910	16	CDH15	89238175	rs12929648	16	89254064	G	A	0.163355	0.15667	0.102878	0.127782	-0.35385	0.0549264	1.17714e-10	-0.442759	0.298752	0.138332	0.287627	20	0.903026	1	Brain_Cerebellum
ENSG00000259803	16	SLC22A31	89262406	rs7188277	16	89263454	C	T	0.173289	0.0712689	0.104078	0.493465	-0.329658	0.059037	2.35148e-08	-0.216191	0.31808	0.496711	0.728933	13	0.962911	1	Brain_Cerebellum
ENSG00000259877	16	RP11-46C24.7	89281638	rs3803722	16	89284286	G	A	0.0529801	0.278654	0.162528	0.0864357	-1.09283	0.124803	2.01551e-18	-0.254984	0.151546	0.0924624	0.862962	20	0.903026	1	Brain_Cerebellum
ENSG00000170100	16	ZNF778	89284118	rs8043697	16	89269068	G	C	0.15894	0.188328	0.103119	0.0677992	0.692685	0.0643183	4.78864e-27	0.271882	0.150994	0.0717636	0.349881	20	0.903026	1	Brain_Cerebellum
ENSG00000131165	16	CHMP1A	89710839	rs140499892	16	89768506	G	A	0.0165563	0.658323	0.353663	0.0626809	1.37257	0.240711	1.1831e-08	0.479628	0.271047	0.0768038	0.397841	13	0.903026	1	Brain_Cerebellum
ENSG00000167523	16	SPATA33	89724210	rs164749	16	89708224	G	T	0.458057	0.0542609	0.0768672	0.48027	-0.327464	0.0564875	6.74688e-09	-0.1657	0.236469	0.483473	0.141938	20	0.962911	1	Brain_Cerebellum
ENSG00000185324	16	CDK10	89747145	rs78498439	16	89967514	A	G	0.0673289	0.162994	0.287549	0.570822	-1.22263	0.111868	8.35399e-28	-0.133315	0.235505	0.57134	0.24212	20	0.971474	1	Brain_Cerebellum
ENSG00000158805	16	ZNF276	89786808	rs56112321	16	89785820	C	T	0.252759	-0.0492102	0.0999046	0.622313	-0.46805	0.0537776	3.21957e-18	0.105139	0.21379	0.622871	0.685503	20	0.975714	1	Brain_Cerebellum
ENSG00000187741	16	FANCA	89803957	rs12207	16	90002360	A	G	0.0684327	-0.135836	0.170178	0.424754	0.518628	0.0947914	4.46859e-08	-0.261914	0.331605	0.429623	0.384665	20	0.947751	1	Brain_Cerebellum
ENSG00000204991	16	SPIRE2	89884587	rs6500445	16	89834076	C	T	0.401766	0.00723377	0.0817345	0.9295	0.415929	0.0524879	2.29476e-15	0.0173918	0.196523	0.929481	0.986967	20	0.999161	1	Brain_Cerebellum
ENSG00000258839	16	MC1R	89978527	rs62052210	16	89980158	G	A	0.0971302	0.043433	0.127204	0.73276	0.505858	0.0802988	2.98238e-10	0.08586	0.251831	0.733146	0.923438	20	0.984091	1	Brain_Cerebellum
ENSG00000141013	16	GAS8	90086037	rs77270200	16	90093075	A	G	0.0662252	0.253285	0.177332	0.153209	1.58495	0.139761	8.27395e-30	0.159806	0.112769	0.15645	0.000372442	20	0.903026	1	Brain_Cerebellum
ENSG00000221819	16	C16orf3	90095316	rs77270200	16	90093075	A	G	0.0662252	0.253285	0.177332	0.153209	1.52185	0.159217	1.19657e-21	0.166432	0.117818	0.157767	0.000883886	20	0.903681	1	Brain_Cerebellum
ENSG00000272636	17	DOC2B	5810	rs12936617	17	132994	G	C	0.697572	0.105906	0.0868531	0.222702	-0.346806	0.0528505	5.30848e-11	-0.305376	0.254724	0.230587	0.555642	14	0.921966	1	Brain_Cerebellum
ENSG00000187624	17	C17orf97	260118	rs7502594	17	260182	C	T	0.253863	0.00828558	0.0942175	0.929953	1.29284	0.079559	2.2311e-59	0.00640882	0.0728774	0.929925	0.581052	20	0.999161	1	Brain_Cerebellum
ENSG00000183688	17	FAM101B	289769	rs7225729	17	452965	T	C	0.327815	0.0371898	0.0871158	0.669445	-0.527583	0.0830938	2.16369e-10	-0.0704909	0.165495	0.670152	0.109661	20	0.979777	1	Brain_Cerebellum
ENSG00000141252	17	VPS53	411908	rs4968120	17	431364	G	T	0.456954	-0.0143495	0.0780958	0.854215	-0.696111	0.0663315	9.1636e-26	0.0206138	0.112206	0.854238	0.098639	20	0.992772	1	Brain_Cerebellum
ENSG00000167695	17	FAM57A	635652	rs2644715	17	632686	A	G	0.264901	-0.106334	0.0908281	0.241709	0.384147	0.0567335	1.27821e-11	-0.276806	0.239949	0.248662	0.18162	20	0.930395	1	Brain_Cerebellum
ENSG00000262228	17	RP11-676J12.4	666805	rs112138927	17	637834	A	G	0.296909	-0.0724965	0.0841331	0.388859	-0.588137	0.0911924	1.1229e-10	0.123265	0.144321	0.39305	0.555362	20	0.946435	1	Brain_Cerebellum
ENSG00000177370	17	TIMM22	900357	rs3863496	17	903163	T	C	0.762693	-0.0979068	0.0924688	0.289707	-0.381414	0.059475	1.4267e-10	0.256694	0.245719	0.296177	0.898803	6	0.934556	1	Brain_Cerebellum
ENSG00000167711	17	SERPINF2	1646130	rs7213134	17	1635883	T	C	0.200883	0.149041	0.104411	0.153461	0.834938	0.0762182	6.31745e-28	0.178505	0.12611	0.156929	0.601002	5	0.903681	1	Brain_Cerebellum
ENSG00000186532	17	SMYD4	1682779	rs8080431	17	1673793	A	G	0.345475	-0.0327288	0.0790627	0.678902	0.36311	0.0610763	2.76148e-09	-0.0901346	0.218265	0.679636	0.735296	5	0.979777	1	Brain_Cerebellum
ENSG00000108963	17	DPH1	1933404	rs869020	17	1945225	G	T	0.348786	0.190596	0.0828236	0.0213799	0.452504	0.0471746	8.6293e-22	0.421202	0.188228	0.0252389	0.0343381	20	0.883461	1	Brain_Cerebellum
ENSG00000263050	17	RP11-667K14.3	1946769	rs869020	17	1945225	G	T	0.348786	0.190596	0.0828236	0.0213799	0.50562	0.0680246	1.06245e-13	0.376954	0.171477	0.0279293	0.0614793	14	0.883461	1	Brain_Cerebellum
ENSG00000167720	17	SRR	2206677	rs3744270	17	2207326	A	G	0.346578	0.0297627	0.0800652	0.710057	-0.894302	0.0680207	1.7592e-39	-0.0332803	0.0895639	0.710204	0.271844	20	0.984091	1	Brain_Cerebellum
ENSG00000141258	17	SGSM2	2240792	rs3213714	17	2276085	T	G	0.113687	0.208817	0.127807	0.102289	-0.470999	0.0754991	4.41877e-10	-0.44335	0.280505	0.113983	0.672861	11	0.903026	1	Brain_Cerebellum
ENSG00000127804	17	METTL16	2308856	rs4790079	17	2332777	T	C	0.655629	-0.0234431	0.0819279	0.774771	0.443707	0.0804705	3.50951e-08	-0.0528345	0.184893	0.775064	0.603097	16	0.989001	1	Brain_Cerebellum
ENSG00000108381	17	ASPA	3375668	rs4790146	17	3437812	C	G	0.131347	0.160783	0.118415	0.174526	-0.503804	0.0762834	3.99193e-11	-0.319138	0.239958	0.183526	0.217504	10	0.914021	1	Brain_Cerebellum
ENSG00000167723	17	TRPV3	3413796	rs72816035	17	3433756	G	A	0.130243	0.124242	0.122669	0.311158	-0.958559	0.112545	1.63612e-17	-0.129613	0.128874	0.314542	0.223361	17	0.934556	1	Brain_Cerebellum
ENSG00000261916	17	RP11-235E17.4	3505055	rs62069929	17	3515275	C	T	0.222958	-0.155559	0.0932508	0.0952805	0.647867	0.108754	2.56599e-09	-0.240109	0.149472	0.10819	0.677967	20	0.903026	1	Brain_Cerebellum
ENSG00000197417	17	SHPK	3511556	rs62069928	17	3514598	T	C	0.219647	-0.155286	0.0934972	0.0967396	0.946261	0.0786892	2.61629e-33	-0.164105	0.0997449	0.0999186	0.767075	20	0.903026	1	Brain_Cerebellum
ENSG00000040531	17	CTNS	3539762	rs1048649	17	3564378	T	C	0.220751	-0.0454556	0.0911939	0.618163	-0.498567	0.0691361	5.53858e-13	0.0911726	0.183348	0.619003	0.935948	15	0.9754	1	Brain_Cerebellum
ENSG00000213977	17	TAX1BP3	3566196	rs8278	17	3568012	G	A	0.890728	0.0862444	0.127838	0.499905	-0.372329	0.0624246	2.45452e-09	-0.231635	0.345536	0.502626	0.652813	12	0.963215	1	Brain_Cerebellum
ENSG00000083454	17	P2RX5	3575493	rs1977020	17	3622508	T	C	0.467991	0.0359944	0.0775729	0.642632	0.478093	0.0575357	9.61096e-17	0.0752874	0.162508	0.64316	0.30532	20	0.977997	1	Brain_Cerebellum
ENSG00000004660	17	CAMKK1	3763609	rs177985	17	3765599	G	C	0.183223	0.0199791	0.104428	0.848248	-0.497838	0.0747917	2.80754e-11	-0.0401317	0.20985	0.848337	0.240144	3	0.992772	1	Brain_Cerebellum
ENSG00000161905	17	ALOX15	4534197	rs55956806	17	4589209	C	T	0.233996	0.0347782	0.0881533	0.693191	0.883613	0.0970009	8.28943e-20	0.039359	0.0998581	0.69347	0.570735	20	0.980869	1	Brain_Cerebellum
ENSG00000161921	17	CXCL16	4636821	rs4471743	17	4633653	G	A	0.184327	-0.0392087	0.098353	0.690152	0.385427	0.0639561	1.67616e-09	-0.101728	0.255737	0.69079	0.732372	9	0.980869	1	Brain_Cerebellum
ENSG00000262165	17	RP11-81A22.5	4704454	rs11654690	17	4704678	A	G	0.0827815	0.0100295	0.145221	0.944936	-1.14899	0.115407	2.37495e-23	-0.008729	0.126393	0.94494	0.561972	20	0.999161	1	Brain_Cerebellum
ENSG00000129219	17	PLD2	4710391	rs6502824	17	4715650	T	C	0.271523	0.0640822	0.0865425	0.459042	0.394341	0.0465083	2.2725e-17	0.162504	0.220296	0.460719	0.605919	20	0.954407	1	Brain_Cerebellum
ENSG00000141503	17	MINK1	4736683	rs3966782	17	4807098	C	T	0.331126	-0.00352621	0.0809188	0.965245	0.220729	0.0329406	2.07258e-11	-0.0159753	0.366606	0.965242	0.399149	20	0.999161	1	Brain_Cerebellum
ENSG00000108556	17	CHRNE	4801069	rs59118134	17	4814537	A	G	0.189845	0.106718	0.101058	0.290981	0.505803	0.083802	1.58286e-09	0.210986	0.202832	0.298246	0.181704	20	0.934556	1	Brain_Cerebellum
ENSG00000205710	17	C17orf107	4802713	rs2302318	17	4799897	T	C	0.0761589	0.347645	0.1489	0.0195559	0.825493	0.105966	6.69064e-15	0.421137	0.188304	0.0253208	0.26005	20	0.883461	1	Brain_Cerebellum
ENSG00000108515	17	ENO3	4851387	rs366577	17	4854480	T	C	0.592715	-0.0196556	0.0774154	0.799587	-0.762008	0.0942383	6.16708e-16	0.0257944	0.101644	0.799672	0.402462	20	0.990419	1	Brain_Cerebellum
ENSG00000091640	17	SPAG7	4862521	rs16954304	17	4871518	C	T	0.0728477	-0.0323135	0.156142	0.83605	0.921448	0.101358	9.80894e-20	-0.0350682	0.169497	0.836091	0.619281	20	0.992772	1	Brain_Cerebellum
ENSG00000129204	17	USP6	5019733	rs143649705	17	5154016	A	G	0.0364238	-0.181689	0.238811	0.446773	0.988651	0.176237	2.02582e-08	-0.183774	0.243764	0.450907	0.593305	3	0.951805	1	Brain_Cerebellum
ENSG00000161929	17	SCIMP	5112256	rs2439945	17	5124462	T	C	0.211921	0.233632	0.105821	0.0272598	0.906901	0.119204	2.78381e-14	0.257616	0.121498	0.0339781	0.357767	20	0.883461	1	Brain_Cerebellum
ENSG00000029725	17	RABEP1	5185558	rs9904595	17	5296796	G	A	0.399558	0.0153909	0.0793154	0.846159	0.256838	0.0377708	1.04687e-11	0.0599247	0.308941	0.846201	0.972111	20	0.992772	1	Brain_Cerebellum
ENSG00000108559	17	NUP88	5264258	rs9908179	17	5323631	G	A	0.35872	0.048209	0.0876972	0.582503	0.48062	0.0642882	7.66076e-14	0.100306	0.182959	0.583526	0.664482	20	0.971474	1	Brain_Cerebellum
ENSG00000263272	17	CTC-524C5.2	5328459	rs2189338	17	5326341	T	C	0.362031	0.0295685	0.0868522	0.733521	-0.318155	0.0577276	3.56167e-08	-0.0929374	0.273507	0.734008	0.887859	10	0.984091	1	Brain_Cerebellum
ENSG00000179314	17	WSCD1	5675554	rs7406971	17	6041260	T	C	0.745033	-0.0815708	0.086546	0.345919	-0.690271	0.0778842	7.80395e-19	0.118172	0.126087	0.348641	0.239662	20	0.943661	1	Brain_Cerebellum
ENSG00000091622	17	PITPNM3	6354584	rs6502958	17	6393454	G	A	0.736203	0.00746278	0.0869095	0.931572	-0.363154	0.058008	3.83974e-10	-0.0205499	0.239341	0.931577	0.744142	20	0.999161	1	Brain_Cerebellum
ENSG00000198920	17	KIAA0753	6481468	rs12602063	17	6529728	A	T	0.45585	0.0556334	0.079936	0.486473	-0.473419	0.0733978	1.11821e-10	-0.117514	0.169828	0.488964	0.918153	8	0.962911	1	Brain_Cerebellum
ENSG00000256806	17	AC004706.1	6555059	rs2301874	17	6553583	A	G	0.405077	-0.0232625	0.0792566	0.769135	0.752559	0.0709679	2.84839e-26	-0.0309112	0.105356	0.769219	0.791462	19	0.988996	1	Brain_Cerebellum
ENSG00000141485	17	SLC13A5	6588032	rs77310215	17	6656188	C	G	0.0474614	0.28581	0.23552	0.224923	0.860723	0.125022	5.79639e-12	0.332058	0.277849	0.232046	0.785449	9	0.924501	1	Brain_Cerebellum
ENSG00000262089	17	RP11-589P10.5	6897961	rs11571335	17	6904263	T	C	0.576159	0.0416536	0.077028	0.588676	0.378478	0.0652584	6.64411e-09	0.110056	0.204403	0.590285	0.136504	11	0.971474	1	Brain_Cerebellum
ENSG00000132507	17	EIF5A	7210318	rs1054378	17	7215536	C	T	0.555188	-0.0650759	0.0800849	0.416451	-0.444171	0.0491321	1.56189e-19	0.146511	0.181029	0.418329	0.742919	16	0.947751	1	Brain_Cerebellum
ENSG00000170175	17	CHRNB1	7348380	rs12600861	17	7355621	C	A	0.333333	0.0149576	0.0802114	0.852113	0.392932	0.059348	3.57234e-11	0.0380666	0.204217	0.852129	0.649377	20	0.992772	1	Brain_Cerebellum
ENSG00000129226	17	CD68	7482785	rs6608	17	7464413	T	C	0.177704	0.229619	0.101659	0.0239005	-0.482525	0.0863547	2.30083e-08	-0.475869	0.227243	0.0362515	0.855231	11	0.883461	1	Brain_Cerebellum
ENSG00000141504	17	SAT2	7529552	rs858520	17	7530271	T	C	0.369757	-0.116541	0.079801	0.144183	0.52811	0.0483165	8.26424e-28	-0.220675	0.15245	0.14775	0.170288	20	0.903026	1	Brain_Cerebellum
ENSG00000108947	17	EFNB3	7608520	rs3744258	17	7623394	G	A	0.347682	-0.00340379	0.0816383	0.966743	0.468938	0.0765499	9.01668e-10	-0.0072585	0.174096	0.966744	0.991771	12	0.999161	1	Brain_Cerebellum
ENSG00000170049	17	KCNAB3	7825177	rs10852894	17	7828558	T	G	0.474614	-0.109577	0.0799885	0.170715	-0.81503	0.0694086	7.71781e-32	0.134446	0.0988074	0.173614	0.094815	13	0.914021	1	Brain_Cerebellum
ENSG00000170037	17	CNTROB	7835419	rs4473260	17	7848794	C	T	0.466887	-0.0646495	0.0802232	0.420318	-0.37105	0.065827	1.73291e-08	0.174234	0.218404	0.425011	0.323376	6	0.947751	1	Brain_Cerebellum
ENSG00000179111	17	HES7	8023908	rs11869210	17	8031456	A	C	0.093819	-0.222453	0.138247	0.107597	0.600328	0.103158	5.90227e-09	-0.370552	0.238927	0.120925	0.890215	6	0.903026	1	Brain_Cerebellum
ENSG00000220205	17	VAMP2	8062467	rs3760516	17	8068921	C	G	0.612583	0.025085	0.0823212	0.760576	0.407223	0.0487333	6.47998e-17	0.0616002	0.202287	0.760733	0.345041	20	0.988533	1	Brain_Cerebellum
ENSG00000178971	17	CTC1	8130191	rs3027235	17	8135446	A	G	0.0154525	0.272315	0.363276	0.453489	1.28844	0.179701	7.50579e-13	0.211352	0.283487	0.455943	0.118271	17	0.952251	1	Brain_Cerebellum
ENSG00000184619	17	KRBA2	8271955	rs1695213	17	8279324	C	T	0.686534	0.0521389	0.0829927	0.529853	0.450395	0.0656213	6.71718e-12	0.115763	0.185037	0.531564	0.87017	17	0.970562	1	Brain_Cerebellum
ENSG00000109047	17	RCVRN	9799637	rs1047342	17	9815580	C	T	0.573951	0.0648927	0.0763622	0.395435	-1.00059	0.078518	3.39094e-37	-0.0648545	0.0764867	0.396483	0.791668	15	0.946435	1	Brain_Cerebellum
ENSG00000187824	17	TMEM220	10602332	rs2520151	17	10605375	C	A	0.430464	0.0100493	0.0795277	0.899413	-0.610556	0.0626291	1.86746e-22	-0.0164593	0.130265	0.899453	0.381618	7	0.99795	1	Brain_Cerebellum
ENSG00000264176	17	MAGOH2	10619319	rs434603	17	10628207	G	C	0.441501	-0.0114159	0.0824702	0.889907	-0.508357	0.07571	1.88672e-11	0.0224565	0.162263	0.889928	0.456919	9	0.99795	1	Brain_Cerebellum
ENSG00000006740	17	ARHGAP44	12692856	rs720049	17	12850547	A	G	0.129139	0.0176041	0.131149	0.893227	0.393004	0.0701107	2.07677e-08	0.0447938	0.333805	0.893251	0.546945	16	0.99795	1	Brain_Cerebellum
ENSG00000006744	17	ELAC2	12895708	rs1044564	17	12895984	C	G	0.629139	0.138552	0.0793265	0.0807053	0.598693	0.050031	5.32583e-33	0.231424	0.133903	0.083936	0.660769	20	0.903026	1	Brain_Cerebellum
ENSG00000236088	17	COX10-AS1	13659795	rs11649840	17	13945015	C	A	0.217439	-0.210071	0.0981257	0.0322876	0.613631	0.103794	3.37968e-09	-0.34234	0.170071	0.044123	0.472454	7	0.883461	1	Brain_Cerebellum
ENSG00000141028	17	CDRT15P1	13927831	rs11649840	17	13945015	C	A	0.217439	-0.210071	0.0981257	0.0322876	-0.868781	0.12433	2.79435e-12	0.241799	0.118128	0.0406659	0.201508	13	0.883461	1	Brain_Cerebellum
ENSG00000223510	17	CDRT15	14138990	rs736261	17	13936404	G	A	0.566225	-0.0161981	0.0781547	0.835794	0.668984	0.0865559	1.08458e-14	-0.024213	0.116868	0.835867	0.0885238	20	0.992772	1	Brain_Cerebellum
ENSG00000125409	17	TEKT3	15207128	rs236810	17	15458308	T	C	0.334437	0.0215071	0.0813522	0.791473	-0.677651	0.0613701	2.39532e-28	-0.0317377	0.120085	0.791553	0.715194	20	0.990415	1	Brain_Cerebellum
ENSG00000239704	17	CDRT4	15339332	rs236810	17	15458308	T	C	0.334437	0.0215071	0.0813522	0.791473	-0.672724	0.0667688	7.09491e-24	-0.0319701	0.120971	0.791565	0.301164	20	0.990415	1	Brain_Cerebellum
ENSG00000175106	17	TVP23C	15341205	rs236810	17	15458308	T	C	0.334437	0.0215071	0.0813522	0.791473	-0.53575	0.0765372	2.56206e-12	-0.0401438	0.151956	0.79164	0.559465	20	0.990415	1	Brain_Cerebellum
ENSG00000223878	17	AC005517.3	15410180	rs236810	17	15458308	T	C	0.334437	0.0215071	0.0813522	0.791473	-0.461468	0.0794886	6.41885e-09	-0.0466057	0.176473	0.791706	0.353678	16	0.990415	1	Brain_Cerebellum
ENSG00000187607	17	ZNF286A	15602891	rs3865264	17	15618623	T	G	0.759382	0.159895	0.0925025	0.0838891	-0.419935	0.0649582	1.01501e-10	-0.380762	0.228016	0.0949414	0.162068	8	0.903026	1	Brain_Cerebellum
ENSG00000214946	17	TBC1D26	15635561	rs3865264	17	15618623	T	G	0.759382	0.159895	0.0925025	0.0838891	0.779531	0.0987854	2.99393e-15	0.205117	0.121478	0.0913122	0.527754	20	0.903026	1	Brain_Cerebellum
ENSG00000214941	17	ZSWIM7	15879874	rs2286795	17	15883809	T	C	0.593819	0.0349207	0.0791378	0.659024	0.770736	0.0631994	3.29245e-34	0.0453082	0.102745	0.659231	0.0177122	20	0.979777	1	Brain_Cerebellum
ENSG00000166582	17	CENPV	16245848	rs3112527	17	16248906	T	C	0.439294	0.0322155	0.0748894	0.667105	0.532922	0.0573251	1.45161e-20	0.0604506	0.140676	0.667404	0.332735	20	0.979777	1	Brain_Cerebellum
ENSG00000187688	17	TRPV2	16318856	rs3813769	17	16318932	C	T	0.301325	0.115282	0.08411	0.170505	-0.477078	0.0777135	8.30779e-10	-0.241642	0.180643	0.181002	0.111366	9	0.914021	1	Brain_Cerebellum
ENSG00000197566	17	ZNF624	16524051	rs7221518	17	16556473	G	A	0.174393	0.0891549	0.0982058	0.363987	0.509283	0.0896278	1.32974e-08	0.17506	0.195277	0.370003	0.262064	11	0.946435	1	Brain_Cerebellum
ENSG00000264359	17	NEK4P2	16569421	rs28525658	17	16570259	A	G	0.101545	0.326775	0.130522	0.0122933	-0.983371	0.117786	6.89753e-17	-0.332301	0.138569	0.0164804	0.0474397	16	0.883461	1	Brain_Cerebellum
ENSG00000179598	17	PLD6	17104309	rs1708618	17	17131869	C	T	0.52649	-0.0334735	0.0771887	0.664493	0.371461	0.0575248	1.06513e-10	-0.090113	0.208266	0.665245	0.0996486	20	0.979777	1	Brain_Cerebellum
ENSG00000154803	17	FLCN	17115526	rs1708618	17	17131869	C	T	0.52649	-0.0334735	0.0771887	0.664493	0.809645	0.0560837	3.05524e-47	-0.0413434	0.0953795	0.664679	0.042679	20	0.979777	1	Brain_Cerebellum
ENSG00000226746	17	SMCR5	17680000	rs941448	17	17654542	G	C	0.640177	0.0581409	0.0841392	0.489556	0.637912	0.0788597	6.0057e-16	0.0911425	0.132378	0.491137	0.382445	20	0.962911	1	Brain_Cerebellum
ENSG00000108591	17	DRG2	17991200	rs2925141	17	18015113	G	A	0.908389	0.280161	0.153374	0.0677519	1.01572	0.0936096	1.98132e-27	0.275825	0.153125	0.0716546	0.609342	14	0.903026	1	Brain_Cerebellum
ENSG00000091536	17	MYO15A	18012020	rs861278	17	18059494	T	C	0.397351	-0.0323579	0.0772326	0.675241	0.953615	0.0902277	4.14956e-26	-0.0339318	0.0810529	0.675481	0.992753	20	0.979777	1	Brain_Cerebellum
ENSG00000091542	17	ALKBH5	18086392	rs11869205	17	18093757	A	G	0.391832	-0.0456095	0.0777632	0.557532	0.366318	0.0557534	5.0205e-11	-0.124508	0.213127	0.55909	0.970236	20	0.971474	1	Brain_Cerebellum
ENSG00000131899	17	LLGL1	18128901	rs8080168	17	18255566	G	T	0.267108	-0.155576	0.0985347	0.114359	-0.314495	0.0509498	6.71555e-10	0.494685	0.323398	0.126104	0.0311799	20	0.903026	1	Brain_Cerebellum
ENSG00000177302	17	TOP3A	18174742	rs4924846	17	18222647	G	T	0.669978	0.000281039	0.0814624	0.997252	-0.605861	0.0581193	1.91801e-25	-0.000463868	0.134457	0.997247	0.845556	20	0.999732	1	Brain_Cerebellum
ENSG00000176974	17	SHMT1	18231187	rs62072546	17	18253839	T	C	0.245033	-0.0657873	0.103385	0.524557	-0.548861	0.0760098	5.16365e-13	0.119861	0.189093	0.526161	0.542971	20	0.96906	1	Brain_Cerebellum
ENSG00000186831	17	KRT17P2	18330175	rs584300	17	18288199	T	C	0.602649	-0.0149083	0.079054	0.850396	-0.602042	0.0811835	1.20877e-13	0.0247629	0.131352	0.850467	0.85565	20	0.992772	1	Brain_Cerebellum
ENSG00000273018	17	CTD-2303H24.2	18414535	rs584300	17	18288199	T	C	0.602649	-0.0149083	0.079054	0.850396	-0.746073	0.0850322	1.72417e-18	0.0199824	0.105985	0.850453	0.849808	20	0.992772	1	Brain_Cerebellum
ENSG00000233327	17	USP32P2	18414576	rs584300	17	18288199	T	C	0.602649	-0.0149083	0.079054	0.850396	-0.751372	0.0875549	9.34607e-18	0.0198415	0.105238	0.850455	0.83522	20	0.992772	1	Brain_Cerebellum
ENSG00000213077	17	FAM106A	18427880	rs570145	17	18284262	A	G	0.603753	-0.00802769	0.0797112	0.919825	-0.678151	0.0861544	3.50856e-15	0.0118376	0.117552	0.919787	0.807866	20	0.999161	1	Brain_Cerebellum
ENSG00000154874	17	CCDC144B	18441117	rs584300	17	18288199	T	C	0.602649	-0.0149083	0.079054	0.850396	-0.682903	0.0779319	1.90434e-18	0.0218308	0.115788	0.850453	0.829438	20	0.992772	1	Brain_Cerebellum
ENSG00000171931	17	FBXW10	18647326	rs9908564	17	18642481	C	T	0.699779	0.0331639	0.0890379	0.709544	-0.73828	0.0849444	3.58223e-18	-0.0449205	0.120713	0.709798	0.0731565	16	0.984091	1	Brain_Cerebellum
ENSG00000171928	17	TVP23B	18684308	rs9902467	17	18754927	T	A	0.625828	0.0380269	0.0840836	0.65109	-0.420468	0.0638871	4.65972e-11	-0.0904396	0.200448	0.651854	0.0682877	14	0.97899	1	Brain_Cerebellum
ENSG00000141127	17	PRPSAP2	18743398	rs9902467	17	18754927	T	A	0.625828	0.0380269	0.0840836	0.65109	0.56873	0.0631961	2.26845e-19	0.0668629	0.148031	0.651498	0.102797	20	0.97899	1	Brain_Cerebellum
ENSG00000128482	17	RNF112	19314438	rs1509160	17	19303493	T	G	0.124724	-0.0459319	0.118635	0.698633	-0.259132	0.0474708	4.79458e-08	0.177253	0.458967	0.699349	0.399365	14	0.984091	1	Brain_Cerebellum
ENSG00000227078	17	AC004448.2	19322348	rs139723351	17	19344734	G	C	0.701987	-0.0619602	0.0846461	0.464195	-0.643297	0.066328	3.05269e-22	0.0963166	0.131956	0.465442	0.897356	15	0.956425	1	Brain_Cerebellum
ENSG00000235979	17	AC004448.5	19342456	rs4924994	17	19364961	T	A	0.732892	-0.0489235	0.0859624	0.569276	-0.572553	0.0629851	9.87789e-20	0.085448	0.150433	0.570025	0.832725	20	0.971474	1	Brain_Cerebellum
ENSG00000189343	17	RPS2P46	19349246	rs4924994	17	19364961	T	A	0.732892	-0.0489235	0.0859624	0.569276	-0.696163	0.0621131	3.72574e-29	0.0702759	0.123639	0.569767	0.779647	20	0.971474	1	Brain_Cerebellum
ENSG00000072210	17	ALDH3A2	19551449	rs7216938	17	19495926	A	G	0.298013	-0.06923	0.0884326	0.433714	-0.408675	0.0744192	3.9848e-08	0.169401	0.218576	0.438327	0.671429	10	0.949723	1	Brain_Cerebellum
ENSG00000270091	17	RP11-78O7.2	19799903	rs203450	17	19823070	T	C	0.373068	0.0271481	0.0788604	0.730636	-0.355727	0.0503532	1.6103e-12	-0.0763173	0.221951	0.730961	0.159633	17	0.984091	1	Brain_Cerebellum
ENSG00000154898	17	CCDC144CP	20224477	rs7222987	17	20055765	G	A	0.57947	-0.0323607	0.0802382	0.686739	0.273144	0.0469571	5.99546e-09	-0.118475	0.294463	0.687432	0.479013	19	0.980605	1	Brain_Cerebellum
ENSG00000237911	17	SRP68P3	20319105	rs2703792	17	20166950	A	G	0.576159	-0.0699364	0.0781385	0.370773	-0.517062	0.0857795	1.66201e-09	0.135257	0.152777	0.375981	0.171347	20	0.946435	1	Brain_Cerebellum
ENSG00000230528	17	NOS2P3	20339650	rs35041742	17	20036253	C	T	0.423841	0.0747456	0.0780797	0.338403	-0.663076	0.0677658	1.30829e-22	-0.112726	0.118316	0.340717	0.163084	20	0.943661	1	Brain_Cerebellum
ENSG00000266369	17	RP11-344E13.4	20759259	rs16962541	17	20801739	G	T	0.142384	-0.153578	0.12583	0.22227	0.902511	0.148366	1.1796e-09	-0.170167	0.142201	0.231436	0.0877443	4	0.923463	1	Brain_Cerebellum
ENSG00000124422	17	USP22	20902910	rs4985967	17	20945887	A	G	0.567329	0.0874016	0.0801866	0.275721	-0.231597	0.0373493	5.61654e-10	-0.377387	0.351542	0.283038	0.776378	5	0.934503	1	Brain_Cerebellum
ENSG00000141068	17	KSR1	25783670	rs322186	17	25706031	A	G	0.630243	-0.0131531	0.0781661	0.866377	-0.763995	0.0664397	1.33344e-30	0.0172162	0.102323	0.866384	0.636363	20	0.994224	1	Brain_Cerebellum
ENSG00000007171	17	NOS2	26083792	rs3751972	17	26206414	A	C	0.721854	-0.00480842	0.0865423	0.95572	-0.846673	0.0628599	2.37376e-41	0.00567919	0.102215	0.955692	0.414709	20	0.999161	1	Brain_Cerebellum
ENSG00000232859	17	LYRM9	26205340	rs3751972	17	26206414	A	C	0.721854	-0.00480842	0.0865423	0.95572	0.678264	0.061236	1.63623e-28	-0.00708931	0.127595	0.955692	0.440692	16	0.999161	1	Brain_Cerebellum
ENSG00000004142	17	POLDIP2	26673659	rs2227735	17	26693258	T	C	0.629139	-0.0396533	0.0801354	0.620688	0.284851	0.0398565	8.87443e-13	-0.139207	0.281997	0.621555	0.932049	14	0.9754	1	Brain_Cerebellum
ENSG00000167525	17	PROCA1	27030215	rs9911086	17	27061586	T	C	0.0794702	0.0208805	0.12851	0.870901	-0.95516	0.106983	4.3306e-19	-0.0218607	0.134565	0.870948	0.44798	18	0.994801	1	Brain_Cerebellum
ENSG00000221995	17	TIAF1	27400537	rs8078988	17	27405165	C	G	0.353201	0.103549	0.0789214	0.189501	-0.613673	0.0603312	2.65131e-24	-0.168736	0.12967	0.193166	0.89071	20	0.917259	1	Brain_Cerebellum
ENSG00000167549	17	CORO6	27941774	rs1808923	17	27980885	T	C	0.477925	-0.0779691	0.0756008	0.30239	-0.305258	0.0537525	1.35522e-08	0.25542	0.251713	0.310235	0.222614	20	0.934556	1	Brain_Cerebellum
ENSG00000176927	17	EFCAB5	28256218	rs62068625	17	28176581	A	G	0.486755	-0.109492	0.0760231	0.149795	0.554298	0.0652669	2.01744e-17	-0.197533	0.13911	0.155614	0.135561	20	0.903026	1	Brain_Cerebellum
ENSG00000126653	17	NSRP1	28442539	rs56216220	17	28209182	A	G	0.472406	-0.114404	0.0766705	0.13566	0.357512	0.0636084	1.90389e-08	-0.319999	0.221885	0.14925	0.163607	20	0.903026	1	Brain_Cerebellum
ENSG00000108587	17	GOSR1	28804380	rs4794871	17	28713789	A	T	0.505519	-0.0171029	0.0766602	0.823495	-0.388899	0.0484905	1.05659e-15	0.0439778	0.197197	0.823525	0.426879	20	0.992772	1	Brain_Cerebellum
ENSG00000231421	17	AC006050.2	28900489	rs75418029	17	28970411	C	A	0.139073	0.00518653	0.121858	0.966051	1.06609	0.0846403	2.23443e-36	0.004865	0.114304	0.966051	0.735256	20	0.999161	1	Brain_Cerebellum
ENSG00000264538	17	SUZ12P	29036317	rs8070182	17	29135594	C	A	0.122517	0.0985323	0.123606	0.425369	-0.921903	0.103199	4.13815e-19	-0.106879	0.13461	0.4272	0.585038	20	0.947751	1	Brain_Cerebellum
ENSG00000263603	17	CTD-2349P21.5	29056487	rs73269908	17	29090138	G	T	0.122517	0.0335508	0.121447	0.78235	-0.845109	0.125107	1.42748e-11	-0.0397	0.143826	0.782526	0.645206	18	0.990415	1	Brain_Cerebellum
ENSG00000176390	17	CRLF3	29096406	rs9915139	17	29158515	G	A	0.129139	0.147644	0.118796	0.213925	-0.702834	0.0903985	7.55434e-15	-0.210069	0.17117	0.219727	0.510777	20	0.920591	1	Brain_Cerebellum
ENSG00000266490	17	CTD-2349P21.9	29119390	rs3760318	17	29247715	A	G	0.373068	0.031363	0.0775987	0.686126	0.603281	0.0722016	6.51506e-17	0.0519874	0.128778	0.686435	0.873003	16	0.980046	1	Brain_Cerebellum
ENSG00000172171	17	TEFM	29224354	rs59910739	17	29187066	C	G	0.115894	0.13244	0.130625	0.31064	-0.600036	0.105131	1.14657e-08	-0.220719	0.221103	0.318152	0.728026	20	0.934556	1	Brain_Cerebellum
ENSG00000265798	17	RP11-271K11.5	29365593	rs12451440	17	30238016	T	C	0.144592	0.143806	0.107279	0.18008	0.901588	0.122366	1.73289e-13	0.159503	0.120942	0.187224	0.73689	20	0.914021	1	Brain_Cerebellum
ENSG00000006042	17	TMEM98	31254928	rs28985	17	31279334	G	A	0.131347	-0.105876	0.121512	0.38358	-0.748519	0.0987986	3.55804e-14	0.141448	0.163407	0.3867	0.449584	10	0.946435	1	Brain_Cerebellum
ENSG00000263571	17	CTC-304I17.5	32488756	rs6505396	17	32476849	G	A	0.775938	0.00348607	0.0865927	0.967891	-1.17088	0.093029	2.51557e-36	-0.00297731	0.0739556	0.967887	0.662052	16	0.999161	1	Brain_Cerebellum
ENSG00000181291	17	TMEM132E	32907768	rs17588051	17	32995652	A	G	0.184327	-0.0229995	0.107221	0.830155	-0.598155	0.0817593	2.55383e-13	0.0384507	0.17933	0.830225	0.631281	14	0.992772	1	Brain_Cerebellum
ENSG00000005156	17	LIG3	33307513	rs1003918	17	33332177	A	G	0.460265	-0.00101151	0.0768096	0.989488	-0.665071	0.0534393	1.48229e-35	0.00152091	0.115491	0.989493	0.37374	20	0.999161	1	Brain_Cerebellum
ENSG00000172716	17	SLFN11	33677324	rs2671831	17	33727229	A	G	0.437086	0.0147901	0.0796627	0.852751	0.383731	0.0683791	2.00217e-08	0.0385428	0.207714	0.852792	0.422353	14	0.992772	1	Brain_Cerebellum
ENSG00000002834	17	LASP1	37026112	rs8074192	17	37023697	T	G	0.630243	-0.0717996	0.0847471	0.39685	0.351576	0.0539519	7.19796e-11	-0.204222	0.243078	0.400824	0.669286	15	0.947751	1	Brain_Cerebellum
ENSG00000263874	17	LINC00672	37081421	rs573556	17	37082081	C	A	0.857616	-0.243918	0.110199	0.0268691	0.888289	0.0947377	6.83294e-21	-0.274593	0.127467	0.0312227	0.623988	13	0.883461	1	Brain_Cerebellum
ENSG00000073605	17	GSDMB	38060848	rs17676923	17	38050125	T	C	0.0364238	-0.092384	0.232072	0.690567	-0.78618	0.102024	1.30012e-14	0.11751	0.295583	0.69096	0.721704	9	0.980869	1	Brain_Cerebellum
ENSG00000008838	17	MED24	38175350	rs6503534	17	38191924	G	A	0.189845	-0.157859	0.0986032	0.109387	0.262169	0.047033	2.48735e-08	-0.602128	0.391311	0.123866	0.421585	17	0.903026	1	Brain_Cerebellum
ENSG00000188895	17	MSL1	38278551	rs117827273	17	38279036	G	C	0.13245	-0.0331339	0.115993	0.775141	-0.733629	0.078424	8.38749e-21	0.0451644	0.158182	0.775245	0.288551	20	0.989001	1	Brain_Cerebellum
ENSG00000196859	17	KRT39	39114669	rs11656919	17	39102996	T	C	0.326711	-0.0784514	0.090903	0.388124	0.773414	0.0887977	3.04293e-18	-0.101435	0.11811	0.390441	0.700898	19	0.946435	1	Brain_Cerebellum
ENSG00000204889	17	KRT40	39133968	rs11656919	17	39102996	T	C	0.326711	-0.0784514	0.090903	0.388124	0.651233	0.0976141	2.53191e-11	-0.120466	0.140749	0.392058	0.935603	19	0.946435	1	Brain_Cerebellum
ENSG00000094796	17	KRT31	39549976	rs73303160	17	39320871	T	G	0.0529801	-0.0764848	0.216362	0.723711	1.32205	0.206894	1.65886e-10	-0.0578532	0.163907	0.724115	0.521747	4	0.984091	1	Brain_Cerebellum
ENSG00000171345	17	KRT19	39679869	rs79669256	17	39397267	T	C	0.165563	0.106043	0.104255	0.309071	-0.740521	0.122338	1.42113e-09	-0.143201	0.14276	0.315818	0.729781	7	0.934556	1	Brain_Cerebellum
ENSG00000128422	17	KRT17	39775689	rs12951394	17	39763144	T	A	0.603753	-0.000609814	0.0769958	0.993672	-0.506258	0.0730328	4.15142e-12	0.00120455	0.152088	0.993681	0.222641	11	0.999566	1	Brain_Cerebellum
ENSG00000141698	17	NT5C3B	39981335	rs1865841	17	39991988	A	G	0.729581	0.060674	0.0891087	0.495937	-0.406395	0.0555178	2.47809e-13	-0.149298	0.220213	0.497789	0.49319	20	0.962911	1	Brain_Cerebellum
ENSG00000108785	17	HSD17B1P1	40698782	rs610177	17	40705724	G	T	0.53532	0.0118611	0.0747505	0.873927	-0.430157	0.0617453	3.24598e-12	-0.0275738	0.17382	0.873957	0.129355	18	0.995327	1	Brain_Cerebellum
ENSG00000108786	17	HSD17B1	40701232	rs610177	17	40705724	G	T	0.53532	0.0118611	0.0747505	0.873927	-0.562609	0.0578652	2.41187e-22	-0.0210823	0.132882	0.873941	0.245865	20	0.995327	1	Brain_Cerebellum
ENSG00000037042	17	TUBG2	40811323	rs4793005	17	40784194	A	G	0.536424	0.0106081	0.0746731	0.887027	-0.260992	0.0373515	2.79896e-12	-0.0406452	0.286172	0.887056	0.37116	18	0.997295	1	Brain_Cerebellum
ENSG00000108828	17	VAT1	41166622	rs11654731	17	41326940	A	G	0.330022	-0.0175939	0.0804054	0.826797	-0.333382	0.0477961	3.05678e-12	0.0527739	0.2413	0.826878	0.287349	20	0.992772	1	Brain_Cerebellum
ENSG00000108830	17	RND2	41177258	rs8176190	17	41232698	T	C	0.183223	0.100026	0.112765	0.375043	0.401395	0.0665776	1.65e-09	0.249197	0.283957	0.380169	0.122707	14	0.946435	1	Brain_Cerebellum
ENSG00000198496	17	NBR2	41277627	rs8176318	17	41197274	A	C	0.331126	-0.0049432	0.0802363	0.950873	-1.15023	0.0687943	9.3961e-63	0.00429757	0.0697572	0.950875	0.255305	20	0.999161	1	Brain_Cerebellum
ENSG00000267002	17	RP11-242D8.1	41316200	rs12950779	17	41306523	T	C	0.330022	-0.0273866	0.0805259	0.733783	-0.357734	0.041216	3.97539e-18	0.0765558	0.225273	0.73398	0.289826	20	0.984091	1	Brain_Cerebellum
ENSG00000188554	17	NBR1	41322498	rs2175957	17	41286822	G	T	0.330022	-0.0325552	0.0804927	0.685879	-0.490016	0.0484136	4.43754e-24	0.066437	0.164397	0.686119	0.332103	20	0.979883	1	Brain_Cerebellum
ENSG00000236383	17	LINC00854	41368960	rs11656843	17	41339487	A	G	0.347682	-0.0112055	0.0822495	0.891635	-0.551005	0.100838	4.64798e-08	0.0203366	0.149318	0.891666	0.296976	11	0.99795	1	Brain_Cerebellum
ENSG00000188825	17	LINC00910	41447213	rs77940339	17	41394075	C	T	0.663355	0.0377704	0.0801148	0.637314	0.552877	0.0895569	6.68076e-10	0.0683161	0.145327	0.638294	0.358081	20	0.977997	1	Brain_Cerebellum
ENSG00000175906	17	ARL4D	41476327	rs12950779	17	41306523	T	C	0.330022	-0.0273866	0.0805259	0.733783	-0.478723	0.0603684	2.19102e-15	0.0572076	0.168364	0.734019	0.438092	20	0.984091	1	Brain_Cerebellum
ENSG00000067596	17	DHX8	41561233	rs34983914	17	41402342	T	C	0.303532	-0.00302256	0.0826482	0.970826	-0.31167	0.0505811	7.1927e-10	0.00969796	0.265183	0.970827	0.391033	18	0.999161	1	Brain_Cerebellum
ENSG00000231256	17	C17orf105	41857803	rs6503478	17	41913847	G	A	0.224062	0.192115	0.0973412	0.0484255	0.65421	0.0912446	7.50804e-13	0.29366	0.154326	0.0570601	0.205823	16	0.891061	1	Brain_Cerebellum
ENSG00000108852	17	MPP2	41952725	rs231519	17	41961051	C	T	0.859823	-0.00323476	0.114356	0.977446	0.615008	0.101007	1.13797e-09	-0.00525971	0.185944	0.977434	0.857231	9	0.999161	1	Brain_Cerebellum
ENSG00000161653	17	NAGS	42081914	rs62078879	17	42109239	A	G	0.224062	-0.1543	0.0918898	0.0931172	-0.498737	0.0912762	4.65417e-08	0.309381	0.192749	0.108472	0.585573	5	0.903026	1	Brain_Cerebellum
ENSG00000141349	17	G6PC3	42148103	rs62078879	17	42109239	A	G	0.224062	-0.1543	0.0918898	0.0931172	0.295436	0.0483115	9.64206e-10	-0.522278	0.322544	0.105394	0.803587	20	0.903026	1	Brain_Cerebellum
ENSG00000267080	17	ASB16-AS1	42253341	rs12947939	17	42250378	T	G	0.270419	0.0866546	0.0864972	0.31641	-0.444915	0.0607671	2.44946e-13	-0.194767	0.196224	0.320919	0.411031	20	0.934556	1	Brain_Cerebellum
ENSG00000267750	17	AC003102.3	42376942	rs4793096	17	42415430	T	C	0.40287	-0.097	0.0826171	0.240358	0.420618	0.0678871	5.79731e-10	-0.230613	0.199914	0.24868	0.66426	11	0.930395	1	Brain_Cerebellum
ENSG00000013306	17	SLC25A39	42396993	rs34365655	17	42398802	A	G	0.0794702	-0.00630181	0.15556	0.967686	-0.746021	0.0949129	3.83955e-15	0.00844724	0.208522	0.967687	0.930194	20	0.999161	1	Brain_Cerebellum
ENSG00000180336	17	C17orf104	42733762	rs12936472	17	42717345	G	A	0.461369	0.071092	0.0751895	0.344392	0.422016	0.0582863	4.47367e-13	0.168458	0.17968	0.348479	0.505401	20	0.943661	1	Brain_Cerebellum
ENSG00000161692	17	DBF4B	42785976	rs16970944	17	42799765	T	C	0.162252	0.00191816	0.102182	0.985032	-1.26068	0.0904905	4.07004e-44	-0.00152153	0.0810532	0.985023	0.800968	20	0.999161	1	Brain_Cerebellum
ENSG00000182963	17	GJC1	42875816	rs10853007	17	42892795	G	A	0.374172	-0.00479648	0.0794665	0.951873	0.567844	0.0626962	1.34003e-19	-0.00844684	0.139947	0.951871	0.667245	20	0.999161	1	Brain_Cerebellum
ENSG00000172992	17	DCAKD	43100708	rs12601576	17	43133628	T	C	0.646799	-0.157346	0.0780908	0.0439156	0.499952	0.0497471	9.19795e-24	-0.314721	0.159305	0.0482011	0.421008	20	0.883461	1	Brain_Cerebellum
ENSG00000136448	17	NMT1	43128978	rs59246405	17	43123625	T	C	0.412804	0.0139325	0.0770229	0.856482	-0.308262	0.0464639	3.25728e-11	-0.0451969	0.249955	0.856509	0.0509723	20	0.992772	1	Brain_Cerebellum
ENSG00000181513	17	ACBD4	43209967	rs2291447	17	43212963	T	G	0.514349	0.0426188	0.0801342	0.594872	0.400296	0.0452469	8.99577e-19	0.106468	0.200549	0.595499	0.904229	20	0.971474	1	Brain_Cerebellum
ENSG00000267121	17	CTD-2020K17.1	43268298	rs62063276	17	44036408	G	T	0.214128	0.00565399	0.094381	0.952228	-0.568407	0.0869012	6.1175e-11	-0.00994707	0.166052	0.952233	0.456803	4	0.999161	1	Brain_Cerebellum
ENSG00000184922	17	FMNL1	43298811	rs62063276	17	44036408	G	T	0.214128	0.00565399	0.094381	0.952228	-0.722682	0.0704095	1.02394e-24	-0.00782362	0.1306	0.952231	0.978147	3	0.999161	1	Brain_Cerebellum
ENSG00000233175	17	CTD-2020K17.3	43315395	rs8182370	17	43316613	C	G	0.230684	-0.0252296	0.0952476	0.791099	-0.544575	0.0731511	9.72941e-14	0.046329	0.175013	0.791227	0.975037	20	0.990415	1	Brain_Cerebellum
ENSG00000159314	17	ARHGAP27	43471275	rs4523963	17	43570226	G	T	0.737307	0.0924092	0.09518	0.331606	0.560299	0.09767	9.65642e-09	0.164928	0.172289	0.338428	0.014772	17	0.943661	1	Brain_Cerebellum
ENSG00000225190	17	PLEKHM1	43513266	rs1991556	17	44083402	A	G	0.228477	0.0208805	0.0943009	0.824801	-1.03885	0.0760979	1.97798e-42	-0.0200996	0.0907863	0.824785	NA	NA	0.992772	1	Brain_Cerebellum
ENSG00000236234	17	AC091132.1	43530210	rs1724400	17	43755871	C	A	0.756071	0.0436656	0.0899795	0.627473	0.617448	0.0879192	2.17309e-12	0.0707195	0.146076	0.628294	0.621981	3	0.975714	1	Brain_Cerebellum
ENSG00000214425	17	LRRC37A4P	43578685	rs1991556	17	44083402	A	G	0.228477	0.0208805	0.0943009	0.824801	-1.149	0.0795842	3.00389e-47	-0.0181727	0.0820818	0.824783	NA	NA	0.992772	1	Brain_Cerebellum
ENSG00000266918	17	RP11-798G7.8	43608943	rs6503453	17	44062603	G	A	0.369757	-0.0775022	0.0856632	0.365609	-0.591774	0.0898348	4.47716e-11	0.130966	0.146116	0.370083	0.358443	5	0.946435	1	Brain_Cerebellum
ENSG00000267198	17	RP11-798G7.6	43623170	rs62062775	17	44021960	A	G	0.228477	0.131028	0.0965642	0.174815	0.663786	0.118668	2.22343e-08	0.197395	0.149694	0.187283	0.355637	17	0.914021	1	Brain_Cerebellum
ENSG00000264070	17	DND1P1	43663237	rs55974014	17	43757450	A	C	0.211921	0.00138903	0.0971137	0.988594	0.742881	0.0837624	7.38642e-19	0.00186979	0.130726	0.988588	0.998262	3	0.999161	1	Brain_Cerebellum
ENSG00000263503	17	RP11-707O23.5	43678235	rs55974014	17	43757450	A	C	0.211921	0.00138903	0.0971137	0.988594	1.17873	0.089776	2.2261e-39	0.00117842	0.0823885	0.988588	0.998283	3	0.999161	1	Brain_Cerebellum
ENSG00000204650	17	CRHR1-IT1	43697694	rs62055932	17	43848412	G	A	0.213024	0.00676705	0.0941876	0.942715	0.388078	0.0646364	1.92498e-09	0.0174373	0.24272	0.942728	0.953664	5	0.999161	1	Brain_Cerebellum
ENSG00000185294	17	SPPL2C	43922256	rs17573607	17	44083081	A	G	0.224062	0.0116519	0.094569	0.901946	0.758482	0.0735994	6.65165e-25	0.0153621	0.124691	0.901948	NA	NA	0.99795	1	Brain_Cerebellum
ENSG00000120071	17	KANSL1	44107282	rs6503453	17	44062603	G	A	0.369757	-0.0775022	0.0856632	0.365609	-0.469896	0.0664622	1.54795e-12	0.164935	0.183789	0.369498	0.366798	20	0.946435	1	Brain_Cerebellum
ENSG00000214401	17	KANSL1-AS1	44270942	rs55974014	17	43757450	A	C	0.211921	0.00138903	0.0971137	0.988594	1.1736	0.0839632	2.13711e-44	0.00118357	0.0827486	0.988588	0.998297	3	0.999161	1	Brain_Cerebellum
ENSG00000262500	17	RP11-259G18.2	44320972	rs62056812	17	43987154	A	G	0.213024	-8.9004e-05	0.0938821	0.999243	1.22021	0.0943756	3.07604e-38	-7.29415e-05	0.0769393	0.999244	0.995717	3	0.999861	1	Brain_Cerebellum
ENSG00000262539	17	RP11-259G18.3	44336917	rs2532269	17	44250108	C	T	0.219647	0.00414141	0.0943765	0.965016	1.2289	0.0871212	3.50628e-45	0.00337002	0.0767979	0.964999	0.997451	3	0.999161	1	Brain_Cerebellum
ENSG00000261575	17	RP11-259G18.1	44344403	rs2957316	17	44331214	C	T	0.220751	-0.0325759	0.0981152	0.739879	1.27811	0.0852133	7.45951e-51	-0.0254875	0.0767847	0.739938	NA	NA	0.985911	1	Brain_Cerebellum
ENSG00000228696	17	ARL17B	44352150	rs4510068	17	44184828	T	G	0.381898	-0.0852105	0.0828682	0.303823	0.637327	0.100183	1.99612e-10	-0.1337	0.131712	0.310063	0.23871	20	0.934556	1	Brain_Cerebellum
ENSG00000176681	17	LRRC37A	44370099	rs4510068	17	44184828	T	G	0.381898	-0.0852105	0.0828682	0.303823	0.963436	0.0829003	3.2e-31	-0.0884443	0.0863492	0.305711	0.16854	4	0.934556	1	Brain_Cerebellum
ENSG00000260075	17	NSFP1	44450221	rs17698176	17	44819595	G	T	0.186534	-0.119208	0.101261	0.2391	1.3505	0.115997	2.50383e-31	-0.0882697	0.0753627	0.241492	0.0731272	20	0.926122	1	Brain_Cerebellum
ENSG00000238083	17	LRRC37A2	44588877	rs17564020	17	43991781	T	G	0.213024	0.000729734	0.0938749	0.993784	1.18749	0.0780309	2.67826e-52	0.000614518	0.0790532	0.993798	0.997734	3	0.999566	1	Brain_Cerebellum
ENSG00000185829	17	ARL17A	44594068	rs55974014	17	43757450	A	C	0.211921	0.00138903	0.0971137	0.988594	1.13378	0.0878768	4.38969e-38	0.00122514	0.0856549	0.988588	0.504602	5	0.999161	1	Brain_Cerebellum
ENSG00000232300	17	FAM215B	44636196	rs55974014	17	43757450	A	C	0.211921	0.00138903	0.0971137	0.988594	0.873863	0.0866303	6.28973e-24	0.00158953	0.111132	0.988588	0.933746	6	0.999161	1	Brain_Cerebellum
ENSG00000073969	17	NSF	44668035	rs17698176	17	44819595	G	T	0.186534	-0.119208	0.101261	0.2391	0.265987	0.0449973	3.3966e-09	-0.448173	0.388175	0.248269	0.337128	19	0.930395	1	Brain_Cerebellum
ENSG00000108379	17	WNT3	44839872	rs9904865	17	44908263	T	C	0.65894	0.0305149	0.083802	0.715761	-0.734167	0.0689844	1.88974e-26	-0.0415639	0.114212	0.715919	0.601441	20	0.984091	1	Brain_Cerebellum
ENSG00000262879	17	RP11-156P1.3	45061411	rs76048354	17	45180518	T	C	0.103753	0.252376	0.123052	0.0402698	1.14838	0.126223	9.20181e-20	0.219767	0.109842	0.045418	0.347365	20	0.883461	1	Brain_Cerebellum
ENSG00000178852	17	EFCAB13	45400656	rs7221196	17	45374994	A	G	0.562914	-0.227622	0.0775999	0.0033543	0.479689	0.0741379	9.78547e-11	-0.474519	0.177619	0.00755009	0.662025	20	0.883461	1	Brain_Cerebellum
ENSG00000141279	17	NPEPPS	45600308	rs55745341	17	45855778	C	G	0.325607	0.0944462	0.0828354	0.254208	0.203868	0.0371056	3.92344e-08	0.463271	0.414975	0.264259	0.211649	20	0.934503	1	Brain_Cerebellum
ENSG00000006025	17	OSBPL7	45884738	rs112427233	17	45941289	G	A	0.283664	-0.0812393	0.0898914	0.366129	0.360288	0.0557121	9.99913e-11	-0.225484	0.251923	0.370759	0.455497	20	0.946435	1	Brain_Cerebellum
ENSG00000159111	17	MRPL10	45900638	rs55916822	17	45906599	C	T	0.0529801	0.234716	0.158094	0.137629	-1.61492	0.139297	4.45507e-31	-0.145342	0.0986953	0.140849	0.178883	20	0.903026	1	Brain_Cerebellum
ENSG00000141294	17	LRRC46	45908993	rs55916822	17	45906599	C	T	0.0529801	0.234716	0.158094	0.137629	-1.0748	0.129738	1.18724e-16	-0.218381	0.149435	0.143911	0.194749	16	0.903026	1	Brain_Cerebellum
ENSG00000141295	17	SCRN2	45915058	rs6503875	17	45915395	C	T	0.130243	0.284893	0.107742	0.00818767	-0.671929	0.0621054	2.79296e-27	-0.423993	0.165067	0.0102106	0.699971	20	0.883461	1	Brain_Cerebellum
ENSG00000264920	17	RP11-6N17.4	45968621	rs146084401	17	46000197	A	G	0.0596026	-0.108861	0.20848	0.601555	1.16759	0.175535	2.89895e-11	-0.0932357	0.179105	0.60267	0.102321	20	0.971474	1	Brain_Cerebellum
ENSG00000108439	17	PNPO	46018872	rs3096	17	46029432	G	T	0.326711	0.100569	0.0813695	0.216482	0.493115	0.0631229	5.62948e-15	0.203946	0.167064	0.222173	0.425347	20	0.920591	1	Brain_Cerebellum
ENSG00000108465	17	CDK5RAP3	46045176	rs886444	17	46051911	A	G	0.410596	-0.0421906	0.0772198	0.584807	0.480764	0.0600571	1.19359e-15	-0.0877575	0.160993	0.585683	0.270559	20	0.971474	1	Brain_Cerebellum
ENSG00000002919	17	SNX11	46180719	rs78250051	17	46545826	A	G	0.224062	0.0159718	0.0934864	0.864342	0.43488	0.0738786	3.94668e-09	0.0367268	0.215061	0.864402	0.610764	20	0.994224	1	Brain_Cerebellum
ENSG00000173917	17	HOXB2	46618256	rs8073963	17	46609918	A	G	0.798013	-0.0883588	0.0925968	0.339945	0.875059	0.106277	1.81475e-16	-0.100975	0.106526	0.343187	0.674146	20	0.943661	1	Brain_Cerebellum
ENSG00000230148	17	HOXB-AS1	46620913	rs6504340	17	46617019	G	A	0.798013	-0.086618	0.0925411	0.34929	0.88019	0.102707	1.03538e-17	-0.0984083	0.105763	0.352132	0.606892	20	0.943661	1	Brain_Cerebellum
ENSG00000120093	17	HOXB3	46626232	rs8073963	17	46609918	A	G	0.798013	-0.0883588	0.0925968	0.339945	0.782588	0.102915	2.86672e-14	-0.112906	0.119249	0.343738	0.676031	20	0.943661	1	Brain_Cerebellum
ENSG00000170703	17	TTLL6	46839597	rs178467	17	46950869	G	A	0.164459	0.0451454	0.0993998	0.649702	0.878788	0.121153	4.06028e-13	0.0513724	0.113332	0.650338	0.071981	20	0.978977	1	Brain_Cerebellum
ENSG00000136436	17	CALCOCO2	46908350	rs606911	17	46908228	A	G	0.160044	0.0260478	0.106032	0.80596	0.63227	0.0640492	5.526e-23	0.0411973	0.167752	0.806005	0.0889694	20	0.991442	1	Brain_Cerebellum
ENSG00000159199	17	ATP5G1	46970127	rs9905428	17	46948709	G	C	0.320088	-0.252359	0.0886068	0.00439841	-0.340951	0.051458	3.45357e-11	0.740161	0.282873	0.00888145	0.767279	20	0.883461	1	Brain_Cerebellum
ENSG00000159210	17	SNF8	47006678	rs55917610	17	47012551	G	C	0.637969	0.200354	0.0830731	0.015875	0.452557	0.0743909	1.17586e-09	0.442715	0.197463	0.0249602	0.580165	15	0.883461	1	Brain_Cerebellum
ENSG00000005884	17	ITGA3	48133332	rs9893356	17	48136824	T	C	0.102649	0.108235	0.134379	0.420564	-0.476295	0.079227	1.835e-09	-0.227244	0.284655	0.424687	0.370826	12	0.947751	1	Brain_Cerebellum
ENSG00000253730	17	RP11-893F2.13	48235694	rs2412299	17	48243736	A	G	0.649007	-0.0521939	0.0801608	0.51501	-0.768916	0.074344	4.51757e-25	0.0678798	0.104458	0.515803	0.707422	20	0.964759	1	Brain_Cerebellum
ENSG00000261959	17	RP11-893F2.14	48240884	rs2412299	17	48243736	A	G	0.649007	-0.0521939	0.0801608	0.51501	-0.984226	0.0753775	5.77521e-39	0.0530304	0.0815467	0.515494	0.726901	20	0.964759	1	Brain_Cerebellum
ENSG00000108823	17	SGCA	48241575	rs2412299	17	48243736	A	G	0.649007	-0.0521939	0.0801608	0.51501	-0.996632	0.0667168	1.85832e-50	0.0523703	0.0805081	0.515371	0.76171	20	0.964759	1	Brain_Cerebellum
ENSG00000188662	17	HILS1	48248789	rs2586471	17	48241732	T	C	0.644592	-0.0532374	0.0798437	0.504924	-0.894746	0.0724396	4.7741e-35	0.0595	0.0893661	0.505538	0.749663	20	0.963497	1	Brain_Cerebellum
ENSG00000108826	17	MRPL27	48445218	rs11871126	17	48450227	T	C	0.474614	0.00353375	0.0767393	0.963225	-0.388222	0.0426791	9.34664e-20	-0.00910239	0.197671	0.963272	0.941511	20	0.999161	1	Brain_Cerebellum
ENSG00000136457	17	CHAD	48541857	rs2898945	17	48553916	G	C	0.587196	0.00283903	0.0818631	0.972331	0.746148	0.074709	1.7307e-23	0.00380491	0.109715	0.972335	0.428808	20	0.999161	1	Brain_Cerebellum
ENSG00000136444	17	RSAD1	48556161	rs11654463	17	48572836	T	C	0.380795	0.0208315	0.0812222	0.797577	-0.257673	0.0399252	1.09009e-10	-0.0808448	0.315463	0.79774	0.382941	18	0.990415	1	Brain_Cerebellum
ENSG00000136449	17	MYCBPAP	48585745	rs11869714	17	48587307	G	A	0.251656	0.0456997	0.0897949	0.610821	-0.465695	0.0854002	4.95022e-08	-0.0981322	0.193657	0.612343	0.404967	12	0.973917	1	Brain_Cerebellum
ENSG00000049283	17	EPN3	48609904	rs60124448	17	48611381	A	T	0.0562914	0.260493	0.168527	0.122173	-0.80822	0.146363	3.35089e-08	-0.322305	0.216531	0.136621	0.229331	7	0.903026	1	Brain_Cerebellum
ENSG00000250286	17	RP11-94C24.8	48614655	rs3785915	17	48613837	G	A	0.719647	-0.046855	0.0846832	0.580026	-0.640433	0.08222	6.74026e-15	0.0731614	0.132561	0.581013	0.199501	20	0.971474	1	Brain_Cerebellum
ENSG00000006282	17	SPATA20	48620419	rs9890200	17	48624523	C	A	0.370861	0.133481	0.0780557	0.0872573	-0.378052	0.0488864	1.04809e-14	-0.353077	0.211456	0.0949706	0.154371	20	0.903026	1	Brain_Cerebellum
ENSG00000154945	17	ANKRD40	48770551	rs9889919	17	48787960	A	G	0.289183	-0.0891154	0.0835213	0.285984	-0.343005	0.0543693	2.81212e-10	0.259808	0.246957	0.292782	0.136546	10	0.934556	1	Brain_Cerebellum
ENSG00000229980	17	TOB1-AS1	48944040	rs35220381	17	48944240	T	C	0.38521	0.0246633	0.0835426	0.767862	-0.519652	0.0707053	1.98874e-13	-0.0474613	0.160896	0.768008	0.536894	13	0.988972	1	Brain_Cerebellum
ENSG00000262006	17	RP11-700H6.4	48986998	rs71381325	17	48935026	A	G	0.320088	-0.0671264	0.0887432	0.449399	0.623416	0.0992945	3.41948e-10	-0.107675	0.143379	0.452664	0.978133	18	0.952037	1	Brain_Cerebellum
ENSG00000008294	17	SPAG9	49039535	rs9332407	17	49054439	C	T	0.47351	0.0837435	0.0789831	0.28901	0.185906	0.0337858	3.74476e-08	0.450462	0.43267	0.29782	0.653119	12	0.934556	1	Brain_Cerebellum
ENSG00000239672	17	NME1	49230897	rs7207370	17	49231180	G	A	0.421634	-0.00459253	0.0808358	0.954695	0.616495	0.042488	1.04909e-47	-0.00744942	0.131123	0.954695	0.805627	20	0.999161	1	Brain_Cerebellum
ENSG00000243678	17	NME1-NME2	49230920	rs12600745	17	49335781	G	A	0.540839	0.0467405	0.0767666	0.542612	0.252325	0.0457701	3.53008e-08	0.185239	0.306087	0.545056	0.2865	20	0.971474	1	Brain_Cerebellum
ENSG00000011260	17	UTP18	49337889	rs1034922	17	49418812	G	C	0.089404	0.151381	0.137188	0.269841	-0.437348	0.065703	2.80545e-11	-0.346134	0.317962	0.27633	0.539366	20	0.934503	1	Brain_Cerebellum
ENSG00000121064	17	SCPEP1	55055466	rs8071182	17	55336155	A	G	0.209713	0.0239216	0.0990224	0.809085	0.452803	0.0763508	3.01904e-09	0.05283	0.218869	0.809263	0.878729	13	0.991442	1	Brain_Cerebellum
ENSG00000005379	17	BZRAP1	56378592	rs12600886	17	56388683	T	C	0.274834	-0.117163	0.0893085	0.189557	0.612262	0.060563	5.01366e-24	-0.191361	0.14709	0.193264	0.468894	20	0.917259	1	Brain_Cerebellum
ENSG00000213246	17	SUPT4H1	56422539	rs10515157	17	56433448	A	G	0.171082	-0.141839	0.102857	0.167897	-0.527848	0.0713612	1.39456e-13	0.268712	0.198218	0.175215	0.27791	20	0.914021	1	Brain_Cerebellum
ENSG00000121101	17	TEX14	56634039	rs1057068	17	56598439	C	T	0.34989	0.111604	0.0757677	0.140763	-0.504938	0.0822026	8.11787e-10	-0.221025	0.154307	0.152038	0.681159	20	0.903026	1	Brain_Cerebellum
ENSG00000108384	17	RAD51C	56769934	rs62081322	17	56804230	A	G	0.208609	-0.0419508	0.0921653	0.648985	-0.640953	0.0696092	3.3264e-20	0.0654506	0.14397	0.649387	0.317299	20	0.978429	1	Brain_Cerebellum
ENSG00000267302	17	RP11-178C3.2	58042193	rs9913684	17	57691502	G	A	0.226269	-0.0213769	0.08997	0.812188	1.02827	0.104597	8.30051e-23	-0.0207892	0.087522	0.812245	0.738466	20	0.992336	1	Brain_Cerebellum
ENSG00000121068	17	TBX2	59477257	rs9907379	17	59489893	C	T	0.771523	0.097335	0.100932	0.334863	-0.38114	0.0693045	3.8088e-08	-0.255379	0.268857	0.342179	0.690984	6	0.943661	1	Brain_Cerebellum
ENSG00000170921	17	TANC2	61086917	rs8071332	17	61141953	G	A	0.245033	0.025073	0.0962879	0.794569	0.416353	0.0746692	2.46155e-08	0.0602206	0.231517	0.794777	0.347689	6	0.990415	1	Brain_Cerebellum
ENSG00000159640	17	ACE	61554422	rs4308	17	61559625	G	A	0.631347	-0.124251	0.0804849	0.122644	-0.410021	0.0681524	1.78516e-09	0.303036	0.202654	0.134827	0.822472	10	0.903026	1	Brain_Cerebellum
ENSG00000136485	17	DCAF7	61627822	rs72845888	17	61667008	T	C	0.0607064	0.347772	0.189338	0.0662455	0.697901	0.09259	4.78921e-14	0.498312	0.279235	0.0743328	0.496423	15	0.903026	1	Brain_Cerebellum
ENSG00000198231	17	DDX42	61850963	rs11542436	17	61778689	C	A	0.283664	0.102656	0.0842957	0.223295	-0.407601	0.0466181	2.26188e-18	-0.251854	0.208806	0.227755	0.0595046	20	0.920591	1	Brain_Cerebellum
ENSG00000108592	17	FTSJ3	61896793	rs2584616	17	61927473	C	T	0.60596	-0.0353189	0.0765656	0.644583	0.854813	0.0600375	5.32376e-46	-0.0413177	0.089617	0.644765	0.592291	20	0.977997	1	Brain_Cerebellum
ENSG00000240280	17	TCAM1P	61926652	rs4480868	17	61788859	T	C	0.302428	-0.129035	0.0826064	0.118275	-0.806916	0.0886465	8.81725e-20	0.159912	0.103869	0.123671	0.625304	20	0.903026	1	Brain_Cerebellum
ENSG00000213218	17	CSH2	61949372	rs1982400	17	61793818	C	T	0.580574	-0.0285	0.0773628	0.712565	-0.892773	0.0809304	2.69737e-28	0.031923	0.0867028	0.712732	0.704179	20	0.984091	1	Brain_Cerebellum
ENSG00000178607	17	ERN1	62116502	rs2003092	17	62162777	G	A	0.256071	0.0172798	0.0929714	0.852572	-0.745476	0.08885	4.85017e-17	-0.0231796	0.124745	0.852589	0.254159	16	0.992772	1	Brain_Cerebellum
ENSG00000176809	17	LRRC37A3	62850430	rs117259190	17	63038583	A	G	0.0739514	-0.460102	0.309769	0.137463	1.14873	0.150255	2.08626e-14	-0.400531	0.274704	0.144828	0.437802	3	0.903026	1	Brain_Cerebellum
ENSG00000265912	17	RP11-583F2.2	62939380	rs117259190	17	63038583	A	G	0.0739514	-0.460102	0.309769	0.137463	1.15187	0.207532	2.85157e-08	-0.39944	0.27839	0.151338	0.527138	4	0.903026	1	Brain_Cerebellum
ENSG00000214174	17	AMZ2P1	62962668	rs35122942	17	62971597	A	G	0.0816777	0.322163	0.147029	0.0284395	0.991976	0.106846	1.63019e-20	0.324769	0.15229	0.0329603	0.894054	10	0.883461	1	Brain_Cerebellum
ENSG00000171634	17	BPTF	65821640	rs12947658	17	65903006	G	A	0.703091	-0.0684527	0.0804552	0.394884	0.341019	0.0421745	6.17009e-16	-0.20073	0.237228	0.397471	0.0130366	20	0.946435	1	Brain_Cerebellum
ENSG00000267731	17	RP11-147L13.8	66186025	rs2108619	17	66121139	G	A	0.164459	-0.120015	0.104404	0.250339	0.659139	0.0829828	1.97226e-15	-0.182079	0.160045	0.255256	0.340456	20	0.932779	1	Brain_Cerebellum
ENSG00000267472	17	LOC440461	66195062	rs34593162	17	66205267	C	T	0.230684	-0.0834555	0.095449	0.381929	-0.651194	0.0830745	4.55325e-15	0.128158	0.147484	0.38487	0.492536	20	0.946435	1	Brain_Cerebellum
ENSG00000196704	17	AMZ2	66243715	rs34333173	17	66203584	G	A	0.133554	-0.141814	0.117994	0.229412	-0.410699	0.0691834	2.91386e-09	0.345298	0.293129	0.238808	0.438174	17	0.926122	1	Brain_Cerebellum
ENSG00000070540	17	WIPI1	66417089	rs75703374	17	66439543	T	C	0.102649	0.197284	0.125485	0.115903	-0.710354	0.106476	2.5326e-11	-0.277726	0.18149	0.125953	0.270508	14	0.903026	1	Brain_Cerebellum
ENSG00000141338	17	ABCA8	66863433	rs34931250	17	66879927	T	C	0.0496689	0.368815	0.28877	0.201536	1.224	0.129678	3.77238e-21	0.301319	0.238073	0.205635	0.137138	3	0.919486	1	Brain_Cerebellum
ENSG00000154265	17	ABCA5	67240452	rs12943504	17	67256925	C	T	0.467991	-0.0326234	0.0799968	0.683416	-0.275853	0.0367237	5.84166e-14	0.118264	0.290425	0.683854	0.183889	8	0.979777	1	Brain_Cerebellum
ENSG00000153822	17	KCNJ16	68049570	rs11867479	17	68090207	T	C	0.338852	-0.0923752	0.0788186	0.241197	0.366523	0.0480147	2.28363e-14	-0.252031	0.217564	0.246691	0.412678	12	0.930235	1	Brain_Cerebellum
ENSG00000069188	17	SDK2	71330523	rs7220304	17	71342433	T	C	0.827815	-0.0280042	0.0994488	0.778279	0.498653	0.0646266	1.20117e-14	-0.0561597	0.199568	0.778398	0.246217	6	0.989541	1	Brain_Cerebellum
ENSG00000204347	17	BTBD17	72352555	rs11652774	17	72367843	T	C	0.37638	0.117587	0.0894907	0.188852	-0.311152	0.0495605	3.42448e-10	-0.37791	0.293842	0.198409	0.587095	5	0.917999	1	Brain_Cerebellum
ENSG00000257008	17	GPR142	72363546	rs11652774	17	72367843	T	C	0.37638	0.117587	0.0894907	0.188852	-0.942044	0.0742786	7.38659e-37	-0.124822	0.0955048	0.191224	0.0533944	15	0.917259	1	Brain_Cerebellum
ENSG00000170412	17	GPRC5C	72420990	rs4789663	17	72444432	G	T	0.891832	-0.0362741	0.126762	0.774744	-0.559429	0.0632328	8.97957e-19	0.0648412	0.22671	0.774871	0.409271	12	0.989001	1	Brain_Cerebellum
ENSG00000167851	17	CD300A	72462555	rs8078359	17	72460945	G	A	0.0474614	0.142254	0.196378	0.468826	-1.14665	0.20994	4.7135e-08	-0.124061	0.172762	0.472694	0.286553	5	0.95938	1	Brain_Cerebellum
ENSG00000172794	17	RAB37	72666717	rs2442023	17	72618182	A	T	0.496689	-0.000909586	0.0802252	0.99094	-0.349313	0.057355	1.12649e-09	0.00260393	0.229666	0.990954	0.311378	12	0.999161	1	Brain_Cerebellum
ENSG00000109062	17	SLC9A3R1	72744791	rs6501726	17	72598369	A	C	0.232892	-0.14042	0.0955217	0.141553	-0.380499	0.0689136	3.36331e-08	0.369042	0.259789	0.155448	0.576749	11	0.903026	1	Brain_Cerebellum
ENSG00000109066	17	TMEM104	72772622	rs4789098	17	72781292	G	C	0.65894	0.0618754	0.0825983	0.453788	-0.419667	0.0662513	2.38162e-10	-0.147439	0.19819	0.45692	0.268985	20	0.952251	1	Brain_Cerebellum
ENSG00000125450	17	NUP85	73201754	rs7222849	17	73212449	T	C	0.791391	-0.0382491	0.088363	0.665151	-0.996374	0.0576659	6.84307e-67	0.0383883	0.0887124	0.665213	0.745646	20	0.979777	1	Brain_Cerebellum
ENSG00000125447	17	GGA3	73232694	rs2279161	17	73257830	T	C	0.825607	-0.123279	0.0978788	0.207846	-0.3194	0.0553678	7.98891e-09	0.385971	0.313665	0.218503	0.143854	11	0.920591	1	Brain_Cerebellum
ENSG00000125445	17	MRPS7	73257755	rs8067326	17	73261276	T	C	0.825607	-0.0925883	0.0958635	0.334107	0.697615	0.0656326	2.18231e-26	-0.132721	0.137982	0.336114	0.236124	20	0.943661	1	Brain_Cerebellum
ENSG00000132481	17	TRIM47	73870242	rs9889965	17	73874770	G	A	0.154525	0.0552644	0.110102	0.615707	-0.879838	0.0760883	6.31686e-31	-0.062812	0.125257	0.616043	0.449316	20	0.9754	1	Brain_Cerebellum
ENSG00000267801	17	RP11-552F3.9	73872453	rs7207180	17	73881056	C	G	0.295806	0.0662184	0.0832321	0.426248	-0.489732	0.074774	5.77308e-11	-0.135213	0.171204	0.429656	0.901701	20	0.947751	1	Brain_Cerebellum
ENSG00000141569	17	TRIM65	73876416	rs7370	17	73894804	A	G	0.266004	-0.0321803	0.0903874	0.721822	0.732478	0.0638329	1.76314e-30	-0.0439334	0.123459	0.721949	0.0875033	20	0.984091	1	Brain_Cerebellum
ENSG00000188878	17	FBF1	73905655	rs11077798	17	73953404	C	T	0.772627	-0.0281306	0.0968605	0.771479	-0.441642	0.0616748	8.01968e-13	0.0636955	0.219499	0.771675	0.420729	20	0.989001	1	Brain_Cerebellum
ENSG00000257949	17	TEN1	73975301	rs1135531	17	74002056	G	T	0.735099	-0.0750425	0.087772	0.39258	1.08861	0.0858067	7.00079e-37	-0.0689343	0.0808105	0.393639	0.461376	20	0.946435	1	Brain_Cerebellum
ENSG00000250506	17	CDK3	73996987	rs1135531	17	74002056	G	T	0.735099	-0.0750425	0.087772	0.39258	0.987989	0.0748891	9.66744e-40	-0.0759548	0.0890254	0.393559	0.392922	20	0.946435	1	Brain_Cerebellum
ENSG00000129646	17	QRICH2	74270130	rs11077811	17	74285242	A	G	0.261589	-0.0212451	0.0932704	0.819821	-0.297442	0.0418782	1.22471e-12	0.071426	0.313736	0.819909	0.686378	14	0.992772	1	Brain_Cerebellum
ENSG00000161542	17	PRPSAP1	74305567	rs12603578	17	74296079	T	C	0.34106	0.0417272	0.0812367	0.607461	-0.934833	0.0631926	1.61592e-49	-0.044636	0.0869521	0.607713	0.548581	20	0.972502	1	Brain_Cerebellum
ENSG00000214140	17	PRCD	74523668	rs4648343	17	74554739	G	C	0.396247	-0.0949241	0.0810639	0.241609	0.291818	0.0525486	2.8033e-08	-0.325285	0.283898	0.251885	0.270239	13	0.930873	1	Brain_Cerebellum
ENSG00000163597	17	SNHG16	74553848	rs9914222	17	74534650	T	G	0.178808	0.0477992	0.102555	0.641181	-0.466362	0.0798245	5.14718e-09	-0.102494	0.220603	0.642213	0.395165	16	0.977997	1	Brain_Cerebellum
ENSG00000182534	17	MXRA7	74668633	rs11869629	17	74677156	T	C	0.817881	-0.0199987	0.098813	0.839637	-1.16358	0.0911253	2.44259e-37	0.0171872	0.0849322	0.839632	0.444893	20	0.992772	1	Brain_Cerebellum
ENSG00000267065	17	CTD-2246P4.1	74795126	rs62086057	17	74819228	G	A	0.0651214	-0.0290036	0.154192	0.8508	1.73839	0.187094	1.52054e-20	-0.0166842	0.0887163	0.850828	0.488423	16	0.992772	1	Brain_Cerebellum
ENSG00000184640	17	2024-09-09	75276651	rs384810	17	75388812	T	G	0.193157	0.0751075	0.0906091	0.40715	-0.660359	0.0688429	8.61763e-22	-0.113737	0.137723	0.408895	0.239332	20	0.947751	1	Brain_Cerebellum
ENSG00000266998	17	RP11-936I5.1	75369900	rs11658815	17	75375881	A	G	0.479029	-0.0678261	0.0777029	0.382721	0.771435	0.0799332	4.86789e-22	-0.0879219	0.101136	0.384661	0.78773	20	0.946435	1	Brain_Cerebellum
ENSG00000167900	17	TK1	76170160	rs144204502	17	76183233	T	C	0.0165563	0.23023	0.397722	0.562675	1.62372	0.220545	1.80751e-13	0.141792	0.245701	0.563878	0.495941	8	0.971474	1	Brain_Cerebellum
ENSG00000089685	17	BIRC5	76210267	rs2661690	17	76214127	C	A	0.371965	-0.0601354	0.0823663	0.465334	-0.577919	0.0883548	6.11538e-11	0.104055	0.143407	0.468089	0.526124	12	0.956842	1	Brain_Cerebellum
ENSG00000204278	17	TMEM235	76227391	rs2661679	17	76172104	G	T	0.0408389	0.0240095	0.199692	0.904304	-0.492346	0.0842045	5.00445e-09	-0.0487654	0.405679	0.904319	0.52825	13	0.998563	1	Brain_Cerebellum
ENSG00000087157	17	PGS1	76374721	rs16971269	17	76431368	G	C	0.309051	0.0276638	0.093613	0.767607	-0.336606	0.0615518	4.53439e-08	-0.0821845	0.278514	0.767931	0.480126	13	0.988972	1	Brain_Cerebellum
ENSG00000055483	17	USP36	76783463	rs62075586	17	76787885	C	T	0.556291	-0.0981335	0.0752713	0.192341	0.58599	0.0551535	2.2873e-26	-0.167466	0.129415	0.195657	0.554839	18	0.917259	1	Brain_Cerebellum
ENSG00000167291	17	TBC1D16	77906142	rs59719579	17	77991524	T	C	0.089404	-0.264698	0.187717	0.158514	-0.92136	0.0964157	1.22257e-21	0.28729	0.205945	0.163021	0.0108808	16	0.908039	1	Brain_Cerebellum
ENSG00000141519	17	CCDC40	78010435	rs3764440	17	78011691	G	A	0.235099	0.19675	0.0999923	0.0491105	1.06902	0.0916476	1.93618e-31	0.184047	0.0948579	0.0523502	0.29395	15	0.883461	1	Brain_Cerebellum
ENSG00000171298	17	GAA	78075355	rs7219723	17	78056420	G	A	0.450331	-0.117385	0.09291	0.206439	-0.467837	0.0680646	6.26799e-12	0.250909	0.201922	0.214013	0.0456743	8	0.920591	1	Brain_Cerebellum
ENSG00000262580	17	RP11-334C17.5	78174472	rs8078855	17	78225055	T	G	0.359823	-0.064626	0.081381	0.427127	0.523763	0.0784315	2.42285e-11	-0.123388	0.156472	0.430369	0.785446	20	0.947751	1	Brain_Cerebellum
ENSG00000173821	17	RNF213	78234665	rs62074445	17	78251696	T	C	0.188742	-0.0855209	0.119731	0.475057	0.801684	0.0921495	3.3242e-18	-0.106677	0.149852	0.476539	0.053762	16	0.960863	1	Brain_Cerebellum
ENSG00000173818	17	ENDOV	78388965	rs62077768	17	78359309	T	C	0.102649	0.201266	0.131099	0.12473	0.639287	0.105255	1.24985e-09	0.314829	0.21152	0.136643	0.203133	7	0.903026	1	Brain_Cerebellum
ENSG00000171246	17	NPTX1	78440948	rs60868711	17	78426532	T	C	0.118102	-0.138949	0.127586	0.276127	-0.54763	0.0709067	1.13401e-14	0.253729	0.235283	0.280857	0.20676	8	0.934503	1	Brain_Cerebellum
ENSG00000263167	17	RP11-149I9.2	79109571	rs12936091	17	79130758	T	C	0.360927	-0.0386026	0.0818655	0.637253	0.511905	0.0896625	1.13479e-08	-0.0754097	0.160468	0.6384	0.797475	11	0.977997	1	Brain_Cerebellum
ENSG00000225180	17	AATK-AS1	79139307	rs74002090	17	79152120	G	A	0.288079	0.0767851	0.0846435	0.364294	-0.547128	0.097095	1.75085e-08	-0.140342	0.156697	0.370452	0.626143	16	0.946435	1	Brain_Cerebellum
ENSG00000167302	17	ENTHD2	79202077	rs117002938	17	79212916	G	A	0.0187638	0.363365	0.273305	0.183678	0.831828	0.128233	8.76559e-11	0.436827	0.335389	0.192764	0.955136	12	0.917259	1	Brain_Cerebellum
ENSG00000157637	17	SLC38A10	79218800	rs2048058	17	79278810	A	G	0.0739514	0.314212	0.150795	0.0371895	0.697102	0.103782	1.85533e-11	0.45074	0.226486	0.0465751	0.0722992	20	0.883461	1	Brain_Cerebellum
ENSG00000262877	17	RP11-1055B8.4	79361930	rs62072954	17	79369165	T	C	0.108168	-0.128236	0.178254	0.471897	0.968119	0.0942354	9.28576e-25	-0.132459	0.184575	0.472978	0.0461281	6	0.95938	1	Brain_Cerebellum
ENSG00000182446	17	NPLOC4	79523913	rs7501521	17	79527649	T	C	0.247241	0.00711463	0.100885	0.943777	-0.565487	0.0773664	2.68722e-13	-0.0125814	0.178412	0.943781	0.466826	16	0.999161	1	Brain_Cerebellum
ENSG00000182612	17	TSPAN10	79604197	rs8067026	17	79619794	G	A	0.548565	-0.0306262	0.0797926	0.701087	0.828782	0.0790342	9.9788e-26	-0.0369533	0.0963414	0.7013	0.448935	20	0.984091	1	Brain_Cerebellum
ENSG00000204237	17	OXLD1	79632066	rs35118028	17	79641578	A	G	0.0485651	-0.350745	0.194639	0.0715413	-0.656751	0.0939781	2.78153e-12	0.534062	0.306061	0.0809935	0.777829	9	0.903026	1	Brain_Cerebellum
ENSG00000185298	17	CCDC137	79633394	rs59125977	17	79644042	G	A	0.1766	-0.0261202	0.110339	0.812869	0.537679	0.0805269	2.43864e-11	-0.0485795	0.205342	0.812984	0.411326	13	0.992502	1	Brain_Cerebellum
ENSG00000214087	17	ARL16	79648204	rs7503637	17	79649515	A	G	0.177704	-0.0191787	0.11132	0.863212	-0.975661	0.0927099	6.71045e-26	0.0196572	0.114112	0.863232	0.425787	20	0.994224	1	Brain_Cerebellum
ENSG00000185624	17	P4HB	79801035	rs112261958	17	79814593	T	C	0.197572	0.177954	0.0939987	0.0583335	0.502015	0.0669106	6.24802e-14	0.354479	0.193112	0.0664144	NA	NA	0.903026	1	Brain_Cerebellum
ENSG00000185105	17	MYADML2	79897521	rs7207516	17	79945083	A	G	0.682119	-0.0250145	0.0813062	0.75838	-0.604162	0.0923104	5.95367e-11	0.0414037	0.134725	0.758601	0.248967	8	0.987375	1	Brain_Cerebellum
ENSG00000235296	17	AC137723.5	79899745	rs7207516	17	79945083	A	G	0.682119	-0.0250145	0.0813062	0.75838	-0.658554	0.102949	1.58562e-10	0.037984	0.123604	0.758613	0.332453	6	0.987375	1	Brain_Cerebellum
ENSG00000169689	17	STRA13	79976578	rs13087	17	79974731	C	T	0.61479	0.0452579	0.0822586	0.58219	0.385425	0.0523394	1.78546e-13	0.117423	0.214018	0.583238	0.563192	17	0.971474	1	Brain_Cerebellum
ENSG00000169738	17	DCXR	79993012	rs57998969	17	80002371	T	C	0.0905077	-0.0512291	0.116213	0.659343	0.650765	0.0659077	5.40286e-23	-0.0787213	0.178757	0.65966	0.0146187	16	0.979777	1	Brain_Cerebellum
ENSG00000169733	17	RFNG	80005778	rs9893491	17	80008018	G	A	0.647903	0.20511	0.0859022	0.0169539	-0.403937	0.0426865	2.99609e-21	-0.507776	0.219328	0.0206048	0.380228	15	0.883461	1	Brain_Cerebellum
ENSG00000176155	17	CCDC57	80059336	rs3935816	17	80137173	T	C	0.492274	-0.0387907	0.0783168	0.620385	-0.795562	0.0524652	6.15866e-52	0.0487589	0.0984946	0.620571	0.212521	18	0.9754	1	Brain_Cerebellum
ENSG00000264548	17	RP13-516M14.2	80172103	rs9900152	17	80087946	G	A	0.783664	-0.192165	0.097321	0.048316	0.360451	0.05582	1.06531e-10	-0.533123	0.282339	0.0589938	0.189922	13	0.9	1	Brain_Cerebellum
ENSG00000260011	17	RP13-20L14.1	80338986	rs9913918	17	80343016	T	C	0.546358	0.0179624	0.0794223	0.821077	-0.492131	0.0605891	4.56942e-16	-0.0364991	0.161447	0.821143	0.388477	8	0.992772	1	Brain_Cerebellum
ENSG00000181396	17	OGFOD3	80347099	rs4789769	17	80373452	T	C	0.232892	-0.0255743	0.102491	0.802955	-0.328957	0.0478129	5.98127e-12	0.0777434	0.311768	0.80308	0.103435	11	0.991152	1	Brain_Cerebellum
ENSG00000169660	17	HEXDC	80376194	rs9914652	17	80384338	G	A	0.366446	0.0338989	0.0791625	0.668498	0.332612	0.0593725	2.11744e-08	0.101917	0.238697	0.669399	0.455522	17	0.979777	1	Brain_Cerebellum
ENSG00000178927	17	C17orf62	80400465	rs9303029	17	80408815	T	C	0.128035	0.011118	0.12752	0.930542	-0.616045	0.0777711	2.35126e-15	-0.0180473	0.20701	0.930528	0.660278	17	0.999161	1	Brain_Cerebellum
ENSG00000141562	17	NARF	80416056	rs9915103	17	80392800	T	C	0.339956	0.040153	0.0815421	0.622459	-0.462603	0.0574289	7.93298e-16	-0.0867979	0.176597	0.623071	0.40213	20	0.975714	1	Brain_Cerebellum
ENSG00000141580	17	WDR45B	80572438	rs9789075	17	80606079	A	G	0.224062	-0.22743	0.102681	0.026766	-0.564754	0.0627196	2.16802e-19	0.402707	0.187235	0.0314915	0.78096	20	0.883461	1	Brain_Cerebellum
ENSG00000141560	17	FN3KRP	80674559	rs149836885	17	80682753	C	T	0.311258	-0.0318292	0.0848873	0.707694	-0.670394	0.0739172	1.19529e-19	0.0474784	0.126731	0.707929	0.0997097	20	0.984091	1	Brain_Cerebellum
ENSG00000262410	17	RP11-388C12.8	80702944	rs2252848	17	80699093	G	A	0.668874	-0.0348747	0.0839045	0.677632	0.47817	0.0875051	4.64261e-08	-0.0729338	0.175977	0.678544	0.535266	19	0.979777	1	Brain_Cerebellum
ENSG00000141556	17	TBCD	80709940	rs116863991	17	80667292	T	C	0.0110375	-0.0691143	0.327063	0.832638	1.22863	0.184538	2.77792e-11	-0.0562532	0.266335	0.832722	NA	NA	0.992772	1	Brain_Cerebellum
ENSG00000262663	17	RP11-497H17.1	80876158	rs10163476	17	80882218	C	T	0.268212	-0.030685	0.0928289	0.740979	0.574234	0.086455	3.09454e-11	-0.0534364	0.161857	0.74129	0.013095	20	0.985911	1	Brain_Cerebellum
ENSG00000175711	17	B3GNTL1	80900031	rs57923322	17	81009636	G	T	0.225166	0.110879	0.0910431	0.223269	-0.67653	0.073337	2.8371e-20	-0.163894	0.135741	0.227278	0.236199	20	0.920591	1	Brain_Cerebellum
ENSG00000263006	18	ROCK1P1	109065	rs4530213	18	115408	T	G	0.273731	-0.124723	0.0876448	0.154719	1.11356	0.0962621	5.98654e-31	-0.112004	0.0793002	0.15783	0.316212	15	0.903681	1	Brain_Cerebellum
ENSG00000079101	18	CLUL1	596988	rs2015412	18	590969	T	C	0.302428	-0.0275326	0.0881338	0.754737	0.588326	0.0829871	1.34725e-12	-0.0467981	0.14995	0.75497	0.713223	11	0.986519	1	Brain_Cerebellum
ENSG00000266456	18	RP11-806L2.2	650229	rs2015412	18	590969	T	C	0.302428	-0.0275326	0.0881338	0.754737	0.610851	0.0920501	3.2215e-11	-0.0450725	0.14444	0.755003	0.660543	8	0.986519	1	Brain_Cerebellum
ENSG00000101596	18	SMCHD1	2655737	rs1978394	18	2699220	C	T	0.254967	0.0998453	0.0972671	0.304671	-0.383564	0.0498508	1.42338e-14	-0.260309	0.255835	0.30892	0.27246	10	0.934556	1	Brain_Cerebellum
ENSG00000101577	18	LPIN2	2916992	rs8097136	18	2907398	C	T	0.129139	-0.129042	0.15205	0.396061	0.465337	0.0759607	9.01028e-10	-0.277309	0.329873	0.400542	0.178276	15	0.947729	1	Brain_Cerebellum
ENSG00000266513	18	RP11-874J12.3	3770017	rs3850799	18	3774232	G	A	0.345475	-0.0929918	0.0834981	0.265406	0.489054	0.0707934	4.90904e-12	-0.190146	0.172938	0.271549	0.117125	20	0.934503	1	Brain_Cerebellum
ENSG00000231824	18	C18orf42	5145284	rs11664754	18	5169912	T	C	0.207506	0.136757	0.0902003	0.129482	-0.348108	0.0569629	9.89216e-10	-0.392859	0.266971	0.141145	0.344056	4	0.903026	1	Brain_Cerebellum
ENSG00000263753	18	LINC00667	5232875	rs9948693	18	5247432	T	C	0.42936	0.0123237	0.0779078	0.874273	0.432768	0.064102	1.46587e-11	0.0284766	0.180072	0.874346	0.207732	17	0.995327	1	Brain_Cerebellum
ENSG00000173482	18	PTPRM	7566780	rs6506535	18	7823203	G	A	0.59713	0.171835	0.078062	0.0277176	0.26632	0.0340714	5.42967e-15	0.645221	0.304515	0.0341034	0.357758	8	0.883461	1	Brain_Cerebellum
ENSG00000168502	18	SOGA2	8705659	rs2004689	18	8807992	G	A	0.321192	-0.0119157	0.081767	0.884134	-0.377455	0.066997	1.76172e-08	0.0315686	0.2167	0.884175	0.135149	18	0.997295	1	Brain_Cerebellum
ENSG00000272788	18	RP11-674N23.4	8801654	rs4797332	18	8801281	A	G	0.700883	0.076772	0.0852503	0.367831	-0.553953	0.0862959	1.36966e-10	-0.138589	0.155401	0.372492	0.559494	20	0.946435	1	Brain_Cerebellum
ENSG00000154845	18	PPP4R1	9546789	rs7233980	18	9596424	A	G	0.247241	0.0752095	0.086758	0.385976	-0.373683	0.0583348	1.49553e-10	-0.201266	0.234286	0.390309	0.204989	20	0.946435	1	Brain_Cerebellum
ENSG00000263627	18	RP11-692N5.1	9615262	rs589559	18	9623052	A	G	0.730684	0.0496904	0.08622	0.564402	-0.758311	0.0903882	4.88258e-17	-0.0655277	0.113968	0.565315	0.290282	20	0.971474	1	Brain_Cerebellum
ENSG00000134265	18	NAPG	10525902	rs555446	18	10545918	G	C	0.453642	-0.163806	0.0774401	0.0344076	-0.768649	0.0505675	3.51117e-52	0.213109	0.101719	0.0361649	0.464753	20	0.883461	1	Brain_Cerebellum
ENSG00000154889	18	MPPE1	11882621	rs8097892	18	11905953	T	C	0.481236	-0.115711	0.078517	0.140563	-0.84318	0.0627304	3.46206e-41	0.137231	0.0936781	0.142942	0.766507	20	0.903026	1	Brain_Cerebellum
ENSG00000176014	18	TUBB6	12307668	rs60486622	18	12287092	A	G	0.45585	-0.0368528	0.0791265	0.641401	-0.352263	0.0586855	1.94234e-09	0.104617	0.225299	0.642397	0.38614	16	0.977997	1	Brain_Cerebellum
ENSG00000141391	18	SLMO1	12407895	rs1977937	18	12437424	T	C	0.164459	-0.0382773	0.123467	0.756546	0.588097	0.0811334	4.21344e-13	-0.0650867	0.210135	0.756761	0.432506	20	0.987079	1	Brain_Cerebellum
ENSG00000267108	18	RP11-861E21.1	12432896	rs71351485	18	12492916	C	G	0.165563	3.99992e-05	0.112306	0.999711	1.35107	0.1264	1.14831e-26	2.96056e-05	0.0831237	0.999716	0.680748	20	0.999886	1	Brain_Cerebellum
ENSG00000267199	18	RP11-861E21.2	12438889	rs59992891	18	12440858	C	G	0.418322	-0.0497356	0.0828068	0.54809	-1.14935	0.0910621	1.6052e-36	0.0432728	0.0721282	0.548544	0.402654	20	0.971474	1	Brain_Cerebellum
ENSG00000267336	18	RP11-773H22.2	12912843	rs8090005	18	12898759	A	G	0.0816777	0.343937	0.130379	0.00834034	0.838506	0.151264	2.96752e-08	0.410179	0.172198	0.0172183	0.124591	8	0.883461	1	Brain_Cerebellum
ENSG00000101639	18	CEP192	12991361	rs1786984	18	13154354	G	A	0.616998	-0.0985504	0.0814272	0.226148	-0.805099	0.0602112	8.9034e-41	0.122408	0.101553	0.228064	0.212309	20	0.920591	1	Brain_Cerebellum
ENSG00000177150	18	FAM210A	13663346	rs9959402	18	13655860	G	C	0.92936	-0.117089	0.155018	0.450065	-0.730096	0.13256	3.63603e-08	0.160375	0.214313	0.454265	0.343451	5	0.952251	1	Brain_Cerebellum
ENSG00000101654	18	RNMT	13726659	rs6505835	18	13691343	T	C	0.732892	0.0706661	0.0867058	0.415064	-0.503087	0.0679321	1.30433e-13	-0.140465	0.173388	0.417872	0.114488	20	0.947751	1	Brain_Cerebellum
ENSG00000270469	18	RP11-411B10.8	14053950	rs9957175	18	14086468	T	C	0.0165563	0.48953	0.297791	0.100203	1.41917	0.259395	4.47315e-08	0.344941	0.219102	0.115408	0.0301665	5	0.903026	1	Brain_Cerebellum
ENSG00000175322	18	ZNF519	14057456	rs17617916	18	14019541	T	C	0.248344	0.129255	0.0910978	0.155947	0.632154	0.063627	2.9228e-23	0.204467	0.145569	0.160138	0.356628	20	0.903681	1	Brain_Cerebellum
ENSG00000267150	18	RP11-411B10.2	14089934	rs2041611	18	14087956	A	G	0.750552	-0.156508	0.0965199	0.104916	-0.722954	0.0840011	7.53364e-18	0.216484	0.135857	0.111054	0.439588	20	0.903026	1	Brain_Cerebellum
ENSG00000265296	18	FEM1AP2	14391912	rs1849418	18	14409930	A	G	0.298013	-0.0301572	0.0943875	0.749347	0.575772	0.0789425	3.01876e-13	-0.052377	0.164089	0.749576	NA	NA	0.986519	1	Brain_Cerebellum
ENSG00000141452	18	C18orf8	21083473	rs1788783	18	21161134	T	C	0.434879	0.0727764	0.0787306	0.355286	0.498224	0.0542472	4.14085e-20	0.146072	0.158821	0.357716	0.0759522	20	0.944974	1	Brain_Cerebellum
ENSG00000141458	18	NPC1	21086148	rs1808579	18	21104888	T	C	0.417219	0.0638007	0.0768546	0.406483	0.420329	0.0582285	5.25182e-13	0.151788	0.184049	0.409535	0.0779431	20	0.947751	1	Brain_Cerebellum
ENSG00000168234	18	TTC39C	21572737	rs8088775	18	21657157	T	G	0.093819	0.000649789	0.130339	0.996033	0.843643	0.142083	2.8912e-09	0.000770218	0.154495	0.996022	0.586514	11	0.999566	1	Brain_Cerebellum
ENSG00000264745	18	RP11-403A21.2	21574177	rs8097297	18	21575244	C	T	0.183223	0.0258139	0.0981029	0.792449	-0.747326	0.112909	3.62075e-11	-0.0345417	0.131376	0.792609	0.646035	20	0.990415	1	Brain_Cerebellum
ENSG00000154040	18	CABYR	21718942	rs4800553	18	21729634	A	G	0.631347	-0.011464	0.0817016	0.888432	0.792532	0.075058	4.619e-26	-0.0144651	0.103098	0.88842	0.702739	20	0.997783	1	Brain_Cerebellum
ENSG00000265485	18	RP11-449D8.1	22208146	rs11083084	18	22240395	A	G	0.174393	-0.050482	0.101571	0.61918	-0.832523	0.122026	8.94667e-12	0.0606374	0.122327	0.620107	0.362003	20	0.9754	1	Brain_Cerebellum
ENSG00000260372	18	AQP4-AS1	24235706	rs232319	18	24500151	C	T	0.522075	-0.0689662	0.0786279	0.38039	-0.752391	0.0692633	1.73419e-27	0.0916627	0.104844	0.381968	0.511612	20	0.946435	1	Brain_Cerebellum
ENSG00000154080	18	CHST9	24495595	rs1817608	18	24641955	T	C	0.422737	-0.0937998	0.0756301	0.214883	-0.621091	0.0725607	1.13257e-17	0.151024	0.123041	0.219662	0.65184	20	0.920591	1	Brain_Cerebellum
ENSG00000141441	18	GAREM	29704840	rs10502593	18	29966528	T	C	0.0110375	-0.0763218	0.301698	0.800289	-1.88786	0.27155	3.59729e-12	0.0404277	0.159915	0.800418	0.670895	9	0.990585	1	Brain_Cerebellum
ENSG00000166974	18	MAPRE2	32556892	rs684402	18	32640284	C	T	0.12362	-0.00622332	0.120102	0.958678	0.325916	0.0566082	8.5418e-09	-0.0190949	0.368521	0.958676	0.420766	20	0.999161	1	Brain_Cerebellum
ENSG00000153391	18	INO80C	33032194	rs181423	18	33077092	G	A	0.743929	-0.0483996	0.0897031	0.589486	-0.523696	0.064031	2.86698e-16	0.0924193	0.171661	0.590313	0.178687	20	0.971474	1	Brain_Cerebellum
ENSG00000134759	18	ELP2	33709407	rs592261	18	33752244	A	G	0.368653	0.12104	0.0812999	0.136527	-0.289807	0.0498861	6.27062e-09	-0.417657	0.289597	0.149246	0.611454	11	0.903026	1	Brain_Cerebellum
ENSG00000134779	18	TPGS2	34359987	rs28794232	18	34578888	A	G	0.289183	0.0764887	0.0890802	0.390515	-0.510756	0.0674956	3.81223e-14	-0.149756	0.175528	0.393562	0.42163	20	0.946435	1	Brain_Cerebellum
ENSG00000078142	18	PIK3C3	39535171	rs620052	18	39646964	G	A	0.364238	-0.135364	0.0809446	0.0944636	-0.280858	0.0476713	3.82596e-09	0.481966	0.29959	0.107671	0.282917	10	0.903026	1	Brain_Cerebellum
ENSG00000101638	18	ST8SIA5	44259081	rs9955883	18	44308687	T	C	0.644592	-0.0392496	0.0822241	0.633105	0.383836	0.0571706	1.89532e-11	-0.102256	0.214758	0.63397	0.0747245	6	0.977997	1	Brain_Cerebellum
ENSG00000270112	18	RP11-742D12.2	44336450	rs60202374	18	44342705	G	C	0.507726	-0.0550467	0.0755308	0.466115	0.799961	0.0666051	3.12948e-33	-0.0688118	0.0945918	0.466944	0.356318	20	0.956842	1	Brain_Cerebellum
ENSG00000167216	18	KATNAL2	44497455	rs16949623	18	44572437	T	C	0.0629139	-0.200104	0.189715	0.291538	-0.735505	0.132679	2.96503e-08	0.272063	0.262566	0.300123	0.943986	14	0.934556	1	Brain_Cerebellum
ENSG00000154839	18	SKA1	47901365	rs1443624	18	47889877	T	C	0.562914	-0.144784	0.0789108	0.0665327	-0.444778	0.0772321	8.46231e-09	0.32552	0.186203	0.0804291	0.717369	18	0.903026	1	Brain_Cerebellum
ENSG00000141646	18	SMAD4	48494410	rs2202980	18	48519071	G	C	0.4117	0.10262	0.0814681	0.207783	0.241383	0.0432029	2.30769e-08	0.425133	0.345977	0.21915	0.736039	12	0.920591	1	Brain_Cerebellum
ENSG00000101751	18	POLI	51795774	rs3730783	18	51815283	G	A	0.422737	-0.060025	0.0802756	0.454621	-0.761829	0.0601738	9.79138e-37	0.0787906	0.105556	0.455404	0.637726	20	0.952251	1	Brain_Cerebellum
ENSG00000166845	18	C18orf54	51884287	rs1942994	18	51948250	C	T	0.943709	-0.262687	0.149992	0.0798847	1.06295	0.143102	1.10303e-13	-0.24713	0.144978	0.0882686	0.601773	20	0.903026	1	Brain_Cerebellum
ENSG00000091164	18	TXNL1	54264439	rs658561	18	54290755	C	A	0.204194	-0.0652289	0.0985094	0.507872	0.387633	0.0611636	2.33307e-10	-0.168275	0.255514	0.510169	0.579603	13	0.964759	1	Brain_Cerebellum
ENSG00000091157	18	WDR7	54318574	rs11151973	18	54352594	C	T	0.85872	0.0275079	0.108531	0.799918	-0.326938	0.0524364	4.51953e-10	-0.084138	0.332236	0.800077	0.466141	20	0.990585	1	Brain_Cerebellum
ENSG00000166603	18	MC4R	58038564	rs1430383	18	58199388	T	A	0.224062	0.102475	0.092475	0.267801	1.12363	0.101116	1.09305e-28	0.0912003	0.0827084	0.27017	0.0358331	20	0.934503	1	Brain_Cerebellum
ENSG00000101542	18	CDH20	59000815	rs4941017	18	59057335	G	A	0.266004	-0.0835751	0.09278	0.367702	0.289472	0.0408486	1.37579e-12	-0.288716	0.323094	0.371537	0.0586933	13	0.946435	1	Brain_Cerebellum
ENSG00000260440	18	RP11-1096D5.1	59415409	rs2282651	18	59415457	A	G	0.0905077	0.0757195	0.146308	0.604787	-0.581236	0.102271	1.32121e-08	-0.130273	0.25276	0.606272	NA	NA	0.971474	1	Brain_Cerebellum
ENSG00000197563	18	PIGN	59710800	rs9958695	18	59858801	G	A	0.328918	0.0037928	0.0814757	0.962883	-0.39527	0.0598555	4.00928e-11	-0.00959546	0.206132	0.962872	0.868438	20	0.999161	1	Brain_Cerebellum
ENSG00000134444	18	KIAA1468	59854491	rs9954480	18	59954219	A	G	0.165563	0.105279	0.109294	0.335429	0.371781	0.0490848	3.61177e-14	0.283173	0.296342	0.339293	0.711458	20	0.943661	1	Brain_Cerebellum
ENSG00000267390	18	RP11-635N19.1	61034561	rs61734938	18	61034790	G	T	0.130243	0.140405	0.134866	0.297838	0.856901	0.0946828	1.42667e-19	0.163852	0.158426	0.301019	0.0246536	9	0.934556	1	Brain_Cerebellum
ENSG00000263720	18	RP11-389J22.1	63532498	rs2046407	18	63539393	A	G	0.709713	-0.0721904	0.0832552	0.38588	-0.710557	0.0848242	5.43758e-17	0.101597	0.117795	0.388418	0.215813	20	0.946435	1	Brain_Cerebellum
ENSG00000141665	18	FBXO15	71740588	rs9949477	18	71810901	T	C	0.146799	-0.0689225	0.119465	0.563991	-0.720633	0.121834	3.32142e-09	0.0956416	0.166565	0.565832	0.187703	20	0.971474	1	Brain_Cerebellum
ENSG00000166347	18	CYB5A	71920530	rs7238987	18	71928150	T	C	0.144592	-0.119181	0.10828	0.271041	0.921445	0.0895092	7.4673e-25	-0.129342	0.118181	0.273763	0.149984	20	0.934503	1	Brain_Cerebellum
ENSG00000133313	18	CNDP2	72163051	rs7241558	18	72169267	T	A	0.222958	-0.032611	0.0900761	0.717321	0.618908	0.0555759	8.35468e-29	-0.0526912	0.145617	0.717466	0.0898141	20	0.984091	1	Brain_Cerebellum
ENSG00000264247	18	LINC00909	72259010	rs67444626	18	72253416	G	A	0.0783664	-0.041344	0.17602	0.814301	0.54877	0.0845711	8.64894e-11	-0.0753394	0.320964	0.814419	0.215362	4	0.992772	1	Brain_Cerebellum
ENSG00000122490	18	PQLC1	77662420	rs79810315	18	77672791	T	C	0.0949227	0.122138	0.153646	0.426667	-0.652806	0.0961753	1.13963e-11	-0.187097	0.236971	0.429799	0.452965	12	0.947751	1	Brain_Cerebellum
ENSG00000267127	18	RP11-795F19.5	77794346	rs59055346	18	77822552	C	A	0.334437	0.105989	0.08092	0.190272	-0.705525	0.084466	6.66824e-17	-0.150228	0.116096	0.195668	0.120652	20	0.917259	1	Brain_Cerebellum
ENSG00000101546	18	RBFA	77794358	rs6506797	18	77823905	G	A	0.727373	0.0600303	0.0876534	0.493432	0.418424	0.0592095	1.58507e-12	0.143468	0.210466	0.49545	0.720381	20	0.962911	1	Brain_Cerebellum
ENSG00000261126	18	RBFADN	77806900	rs7228169	18	77825898	G	A	0.825607	0.128793	0.107711	0.231803	-1.19823	0.0952248	2.61308e-36	-0.107486	0.0902967	0.233903	0.96572	20	0.924955	1	Brain_Cerebellum
ENSG00000267251	18	AC139100.3	77941563	rs11661412	18	77936878	A	C	0.231788	0.0102374	0.091492	0.910928	0.717354	0.0960231	7.9805e-14	0.0142711	0.127555	0.910917	0.591515	20	0.999161	1	Brain_Cerebellum
ENSG00000183186	19	C2CD4C	405438	rs10414744	19	419471	C	T	0.747241	0.116026	0.0923218	0.208841	0.39451	0.0630412	3.90015e-10	0.294102	0.238689	0.217891	0.183972	15	0.920591	1	Brain_Cerebellum
ENSG00000129946	19	SHC2	416583	rs3893730	19	417281	T	C	0.713024	0.00356535	0.0861577	0.966988	-0.45696	0.0765462	2.37644e-09	-0.00780232	0.18855	0.966992	0.402654	18	0.999161	1	Brain_Cerebellum
ENSG00000099866	19	MADCAM1	489176	rs11880110	19	488894	A	G	0.01766	0.0393169	0.319982	0.90221	-1.15432	0.20779	2.77255e-08	-0.0340606	0.277272	0.902232	0.352483	5	0.99795	1	Brain_Cerebellum
ENSG00000266933	19	AC005775.2	490046	rs758503	19	495722	T	G	0.310155	0.00855332	0.0842966	0.91919	-0.560846	0.0916489	9.38669e-10	-0.0152507	0.150323	0.919191	NA	NA	0.999161	1	Brain_Cerebellum
ENSG00000099804	19	CDC34	531714	rs7259421	19	535004	C	T	0.337748	-0.0530306	0.0864253	0.539479	0.30334	0.0377134	8.74492e-16	-0.174822	0.28574	0.540655	0.201015	4	0.971474	1	Brain_Cerebellum
ENSG00000197540	19	GZMM	544034	rs6510823	19	533872	C	G	0.854305	0.102948	0.123639	0.405043	0.686927	0.0817724	4.44682e-17	0.149867	0.180871	0.407337	0.433535	15	0.947751	1	Brain_Cerebellum
ENSG00000267751	19	AC009005.2	567212	rs28915400	19	572004	T	G	0.116998	0.205639	0.125779	0.102064	-0.710172	0.128115	2.9693e-08	-0.289563	0.184653	0.116848	0.885575	7	0.903026	1	Brain_Cerebellum
ENSG00000175221	19	MED16	867962	rs1683590	19	869496	G	A	0.268212	0.0312564	0.0825541	0.704932	-0.418166	0.0627838	2.73064e-11	-0.0747464	0.197738	0.705426	0.263212	15	0.984091	1	Brain_Cerebellum
ENSG00000116017	19	ARID3A	925781	rs117687914	19	951174	G	C	0.0408389	0.158148	0.216658	0.465414	-0.86239	0.13854	4.82002e-10	-0.183384	0.252951	0.468466	0.81846	10	0.956842	1	Brain_Cerebellum
ENSG00000065268	19	WDR18	983174	rs2240149	19	990819	A	G	0.568433	0.0246842	0.0773636	0.749677	-0.52502	0.0514784	2.00667e-24	-0.0470157	0.147426	0.749794	0.78969	20	0.986519	1	Brain_Cerebellum
ENSG00000116032	19	GRIN3B	1000418	rs73920542	19	1015908	T	C	0.231788	-0.0187242	0.0917954	0.838372	0.727919	0.086077	2.75276e-17	-0.0257229	0.126143	0.838417	0.254521	20	0.992772	1	Brain_Cerebellum
ENSG00000182087	19	TMEM259	1009647	rs2240160	19	1011215	A	G	0.201987	0.00822607	0.100839	0.934984	0.381675	0.043925	3.64878e-18	0.0215526	0.264213	0.934987	0.44339	20	0.999161	1	Brain_Cerebellum
ENSG00000064666	19	CNN2	1026298	rs4807440	19	1026477	T	G	0.645695	-0.0890817	0.08046	0.268239	-0.371523	0.0573712	9.43295e-11	0.239774	0.21971	0.275132	0.746733	20	0.934503	1	Brain_Cerebellum
ENSG00000064687	19	ABCA7	1040102	rs11879910	19	1039991	C	T	0.913907	-0.169574	0.117824	0.150094	-0.784731	0.0892916	1.51699e-18	0.216092	0.152146	0.155522	0.480052	18	0.903026	1	Brain_Cerebellum
ENSG00000180448	19	HMHA1	1065922	rs8103850	19	1077433	A	G	0.294702	0.070011	0.0893875	0.433488	-0.647248	0.0713877	1.22722e-19	-0.108167	0.138618	0.4352	0.711785	20	0.948985	1	Brain_Cerebellum
ENSG00000099817	19	POLR2E	1086594	rs2238586	19	1088078	T	G	0.788079	0.0196151	0.0910483	0.829425	-0.372352	0.053123	2.39616e-12	-0.052679	0.244638	0.829506	0.653245	16	0.992772	1	Brain_Cerebellum
ENSG00000167468	19	GPX4	1103936	rs4807542	19	1104078	A	G	0.186534	0.0616124	0.0992272	0.534649	0.565705	0.0621727	9.12271e-20	0.108913	0.175812	0.535599	0.747005	20	0.971114	1	Brain_Cerebellum
ENSG00000064932	19	SBNO2	1107636	rs873073	19	1174414	C	G	0.477925	-0.0920824	0.0784786	0.24066	0.337454	0.0604657	2.39252e-08	-0.272874	0.237645	0.250869	0.863868	6	0.930873	1	Brain_Cerebellum
ENSG00000228300	19	C19orf24	1275026	rs4807050	19	1271529	T	C	0.810155	0.00717367	0.0921933	0.93798	0.358062	0.056196	1.86987e-10	0.0200347	0.257498	0.937983	0.22121	4	0.999161	1	Brain_Cerebellum
ENSG00000115286	19	NDUFS7	1383526	rs2074898	19	1391361	G	A	0.696468	-0.0634254	0.0804396	0.430434	0.269321	0.0463694	6.31644e-09	-0.235501	0.301415	0.434615	0.759211	6	0.948985	1	Brain_Cerebellum
ENSG00000115266	19	APC2	1446300	rs3894776	19	1457370	T	C	0.560706	0.0971333	0.0762652	0.202794	0.775466	0.0568029	1.96723e-42	0.125258	0.0987746	0.204755	0.539032	11	0.917999	1	Brain_Cerebellum
ENSG00000267317	19	CTB-25B13.12	1457664	rs2656873	19	1457478	C	T	0.562914	0.0987127	0.0760181	0.194099	0.443461	0.0806861	3.8822e-08	0.222596	0.176139	0.20632	0.745103	10	0.919486	1	Brain_Cerebellum
ENSG00000115257	19	PCSK4	1481427	rs197198	19	1505874	C	T	0.410596	0.0774979	0.082589	0.34808	-0.480163	0.0641349	7.059e-14	-0.161399	0.173348	0.351816	0.567623	4	0.943661	1	Brain_Cerebellum
ENSG00000185988	19	PLK5	1524073	rs2332497	19	1520582	T	G	0.336645	0.055482	0.08863	0.531299	0.630643	0.0715534	1.21191e-18	0.0879769	0.140893	0.53235	0.596566	13	0.970562	1	Brain_Cerebellum
ENSG00000079313	19	REXO1	1815248	rs8107742	19	1809836	C	T	0.811258	0.0145443	0.110718	0.895487	-0.34076	0.0579117	4.00165e-09	-0.0426818	0.324996	0.895514	0.411075	11	0.99795	1	Brain_Cerebellum
ENSG00000227500	19	SCAMP4	1905213	rs35608810	19	1908814	A	C	0.0518764	-0.18408	0.221934	0.406858	-0.610546	0.0941075	8.71274e-11	0.301501	0.366459	0.410656	0.483702	20	0.947751	1	Brain_Cerebellum
ENSG00000133243	19	BTBD2	1985447	rs11669527	19	1987279	T	C	0.253863	0.143702	0.098033	0.142693	0.322905	0.053515	1.60033e-09	0.445029	0.312427	0.154324	0.711954	9	0.903026	1	Brain_Cerebellum
ENSG00000267283	19	AC005306.3	1989400	rs35247474	19	1988147	T	C	0.30574	-0.0672526	0.0897044	0.453424	0.365288	0.06063	1.69245e-09	-0.184108	0.247466	0.456891	0.0589635	5	0.952251	1	Brain_Cerebellum
ENSG00000104885	19	DOT1L	2164148	rs77337731	19	2225082	G	A	0.0342163	-0.169747	0.216046	0.432043	0.77904	0.103072	4.08579e-14	-0.217893	0.278818	0.434515	0.279787	20	0.948985	1	Brain_Cerebellum
ENSG00000104897	19	SF3A2	2236520	rs4807216	19	2248683	T	C	0.85872	0.152071	0.118147	0.198048	0.401554	0.0725799	3.15557e-08	0.378707	0.302082	0.209967	0.27489	4	0.920103	1	Brain_Cerebellum
ENSG00000104899	19	AMH	2249308	rs4807216	19	2248683	T	C	0.85872	0.152071	0.118147	0.198048	1.1571	0.104436	1.57689e-28	0.131425	0.102793	0.20106	0.919768	20	0.917999	1	Brain_Cerebellum
ENSG00000130332	19	LSM7	2321516	rs12976273	19	2326902	A	G	0.630243	0.0589552	0.0803845	0.463308	0.457616	0.0498425	4.26135e-20	0.128831	0.176219	0.464726	0.163544	20	0.956425	1	Brain_Cerebellum
ENSG00000005206	19	SPPL2B	2328614	rs56291613	19	2323197	A	G	0.338852	-0.0375793	0.0813217	0.644007	0.203025	0.036344	2.32087e-08	-0.185097	0.401918	0.645133	0.303955	17	0.977997	1	Brain_Cerebellum
ENSG00000172009	19	THOP1	2785458	rs1736193	19	2785273	C	G	0.216336	-0.0174331	0.0914127	0.848752	0.390123	0.0483907	7.50955e-16	-0.0446861	0.234383	0.848797	0.107032	11	0.992772	1	Brain_Cerebellum
ENSG00000172006	19	ZNF554	2819872	rs1640272	19	2800192	T	A	0.282561	-0.146522	0.0828493	0.076973	0.417114	0.05827	8.16871e-13	-0.351275	0.204597	0.0859957	0.0633442	8	0.903026	1	Brain_Cerebellum
ENSG00000060558	19	GNA15	3136191	rs170159	19	3149990	C	G	0.714128	0.00816928	0.0938583	0.93064	-1.37224	0.0903974	4.79176e-52	-0.00595324	0.068399	0.930642	0.021432	20	0.999161	1	Brain_Cerebellum
ENSG00000125912	19	NCLN	3185561	rs11551095	19	3186085	T	G	0.513245	0.09755	0.0758716	0.198541	-0.379875	0.0484896	4.72039e-15	-0.256795	0.2024	0.20453	0.0207533	20	0.917999	1	Brain_Cerebellum
ENSG00000105325	19	FZR1	3506271	rs2286545	19	3526699	C	T	0.44702	0.0347975	0.0798002	0.662796	-0.498393	0.0506649	7.79693e-23	-0.0698194	0.160272	0.663105	0.911922	20	0.979777	1	Brain_Cerebellum
ENSG00000161091	19	MFSD12	3538259	rs2286545	19	3526699	C	T	0.44702	0.0347975	0.0798002	0.662796	-0.504619	0.0602647	5.59924e-17	-0.0689579	0.158354	0.663223	0.922845	20	0.979777	1	Brain_Cerebellum
ENSG00000183397	19	C19orf71	3539152	rs2286545	19	3526699	C	T	0.44702	0.0347975	0.0798002	0.662796	-0.689792	0.0644573	1.00103e-26	-0.0504463	0.115783	0.663057	0.880387	20	0.979777	1	Brain_Cerebellum
ENSG00000186111	19	PIP5K1C	3630181	rs59731858	19	3670881	A	G	0.232892	-0.0174351	0.0928402	0.851037	0.369433	0.062797	4.0297e-09	-0.0471942	0.251433	0.851111	0.513214	20	0.992772	1	Brain_Cerebellum
ENSG00000183617	19	MRPL54	3762662	rs4807507	19	3763575	C	G	0.645695	-0.0910374	0.0774565	0.239881	0.680462	0.0566098	2.78254e-33	-0.133788	0.114372	0.242099	0.618478	11	0.926122	1	Brain_Cerebellum
ENSG00000126934	19	MAP2K2	4090319	rs10405472	19	4120467	A	G	0.50883	-0.0115135	0.0788801	0.883956	-0.233471	0.0405548	8.56561e-09	0.0493143	0.337967	0.883989	0.56678	11	0.997295	1	Brain_Cerebellum
ENSG00000077463	19	SIRT6	4174106	rs350844	19	4177051	G	A	0.862031	0.101345	0.119146	0.39499	-1.02097	0.0843013	9.23985e-34	-0.0992637	0.116986	0.396156	0.0956891	6	0.946435	1	Brain_Cerebellum
ENSG00000089847	19	ANKRD24	4183351	rs2159983	19	4186395	G	T	0.15894	-0.215066	0.115894	0.0634948	0.572801	0.0844637	1.18831e-11	-0.375464	0.209767	0.073468	0.356469	5	0.903026	1	Brain_Cerebellum
ENSG00000105248	19	CCDC94	4247076	rs56334923	19	4255502	C	G	0.235099	0.184328	0.102004	0.0707537	0.58685	0.0594806	5.83084e-23	0.314097	0.176708	0.0754865	0.161847	10	0.903026	1	Brain_Cerebellum
ENSG00000105251	19	SHD	4278598	rs7259795	19	4256313	C	T	0.239514	0.102024	0.0970342	0.293085	0.758027	0.0881633	8.11262e-18	0.134591	0.128962	0.296648	0.755409	8	0.934556	1	Brain_Cerebellum
ENSG00000178078	19	STAP2	4324040	rs58567213	19	4337710	T	C	0.333333	0.0423121	0.0826189	0.608577	0.46321	0.0783369	3.35832e-09	0.0913454	0.179029	0.609893	0.142156	4	0.972593	1	Brain_Cerebellum
ENSG00000267980	19	AC007292.6	4363786	rs143390041	19	4459748	T	G	0.171082	-0.0348948	0.121693	0.77431	-0.70518	0.0977072	5.30381e-13	0.0494835	0.172706	0.774481	0.416513	7	0.989001	1	Brain_Cerebellum
ENSG00000167670	19	CHAF1A	4402659	rs243363	19	4420930	G	A	0.267108	-0.0458387	0.0863691	0.595608	0.733602	0.102943	1.03105e-12	-0.0624845	0.118059	0.596622	0.45628	5	0.971474	1	Brain_Cerebellum
ENSG00000167671	19	UBXN6	4444996	rs376623	19	4444494	T	G	0.269316	0.012936	0.0910927	0.887085	0.337516	0.0521015	9.29198e-11	0.038327	0.269956	0.8871	0.00988881	3	0.997295	1	Brain_Cerebellum
ENSG00000267769	19	CTB-50L17.9	4454011	rs143390041	19	4459748	T	G	0.171082	-0.0348948	0.121693	0.77431	-1.03606	0.113899	9.3446e-20	0.0336803	0.117516	0.774417	0.480863	8	0.989001	1	Brain_Cerebellum
ENSG00000142002	19	DPP9	4675236	rs8101703	19	4717187	A	G	0.768212	0.0916943	0.0861024	0.286899	-0.425341	0.0609976	3.10085e-12	-0.215578	0.204779	0.292461	0.673412	7	0.934556	1	Brain_Cerebellum
ENSG00000176840	19	MIR7-3HG	4769117	rs879563	19	4768948	A	G	0.374172	-0.0169234	0.0797335	0.831916	-0.706822	0.0691272	1.53301e-24	0.0239429	0.11283	0.831948	0.547041	20	0.992772	1	Brain_Cerebellum
ENSG00000196365	19	LONP1	5691845	rs35335072	19	5708720	T	C	0.350993	-0.0380186	0.0822134	0.643764	-0.739182	0.0569613	1.65387e-38	0.0514334	0.111293	0.643977	0.371213	20	0.977997	1	Brain_Cerebellum
ENSG00000141994	19	DUS3L	5784843	rs2446196	19	5794240	C	A	0.186534	-0.000741275	0.102318	0.994219	-0.556316	0.0565882	8.28234e-23	0.00133247	0.183921	0.99422	0.655362	15	0.999566	1	Brain_Cerebellum
ENSG00000174886	19	NDUFA11	5891287	rs72989070	19	5895358	T	C	0.179912	-0.0218203	0.100742	0.828526	-0.445353	0.0645914	5.38924e-12	0.0489956	0.226319	0.828606	0.331004	19	0.992772	1	Brain_Cerebellum
ENSG00000105519	19	CAPS	5911718	rs74174355	19	5915151	T	C	0.0816777	0.00523627	0.145563	0.971306	0.669493	0.11244	2.61313e-09	0.00782124	0.217427	0.971305	0.91595	14	0.999161	1	Brain_Cerebellum
ENSG00000125656	19	CLPP	6361463	rs1049343	19	6368874	G	C	0.0242826	0.366572	0.242311	0.13033	0.828102	0.112369	1.71257e-13	0.442665	0.298712	0.138363	0.261385	10	0.903026	1	Brain_Cerebellum
ENSG00000125652	19	ALKBH7	6372444	rs7247913	19	6377424	C	G	0.0971302	-0.0200752	0.149885	0.89345	0.484092	0.0762716	2.19629e-10	-0.0414697	0.30969	0.893476	0.363282	7	0.99795	1	Brain_Cerebellum
ENSG00000125651	19	GTF2F1	6379580	rs141552034	19	6488850	T	G	0.0242826	-0.281344	0.270267	0.297883	0.917707	0.167152	4.01353e-08	-0.306572	0.299749	0.30642	NA	NA	0.934556	1	Brain_Cerebellum
ENSG00000181240	19	SLC25A41	6426048	rs349090	19	6436857	C	T	0.537528	0.0722105	0.079214	0.361982	0.56538	0.06326	3.98429e-19	0.12772	0.140834	0.364469	0.173275	8	0.945706	1	Brain_Cerebellum
ENSG00000125648	19	SLC25A23	6436090	rs349090	19	6436857	C	T	0.537528	0.0722105	0.079214	0.361982	-0.463043	0.0735007	2.9794e-10	-0.155948	0.172854	0.366955	0.563515	7	0.946435	1	Brain_Cerebellum
ENSG00000125734	19	GPR108	6729925	rs340135	19	6737239	C	T	0.270419	-0.0861779	0.0880175	0.327532	-0.865454	0.0638679	7.84982e-42	0.0995754	0.101966	0.32879	0.619788	13	0.940506	1	Brain_Cerebellum
ENSG00000268758	19	EMR4P	6952511	rs2055095	19	7002799	A	G	0.559603	-0.0437776	0.0803033	0.585664	-0.5827	0.0897424	8.41268e-11	0.0751289	0.138297	0.586963	0.986754	11	0.971474	1	Brain_Cerebellum
ENSG00000171105	19	INSR	7112266	rs1799815	19	7125519	A	G	0.0618102	-0.0939152	0.240276	0.695898	-0.703562	0.0976318	5.7502e-13	0.133485	0.342016	0.696322	0.495101	7	0.982455	1	Brain_Cerebellum
ENSG00000032444	19	PNPLA6	7598890	rs574930	19	7607441	T	C	0.363135	-0.0231028	0.0922911	0.802332	-0.232284	0.042487	4.57261e-08	0.0994594	0.397736	0.802538	0.225973	3	0.991152	1	Brain_Cerebellum
ENSG00000181029	19	TRAPPC5	7745729	rs4804802	19	7807610	G	A	0.901766	0.0453468	0.124032	0.714661	0.713005	0.0889103	1.06283e-15	0.0635996	0.174137	0.714943	0.49639	9	0.984091	1	Brain_Cerebellum
ENSG00000090659	19	CD209	7804879	rs4804802	19	7807610	G	A	0.901766	0.0453468	0.124032	0.714661	1.17466	0.134736	2.82609e-18	0.0386042	0.105683	0.714899	0.588094	13	0.984091	1	Brain_Cerebellum
ENSG00000104938	19	CLEC4M	7828035	rs868875	19	7831166	G	A	0.300221	-0.0926911	0.0904199	0.305309	-0.579346	0.0834076	3.7589e-12	0.159993	0.157763	0.310519	0.138765	6	0.934556	1	Brain_Cerebellum
ENSG00000268297	19	CLEC4GP1	7852435	rs4804802	19	7807610	G	A	0.901766	0.0453468	0.124032	0.714661	1.22863	0.125977	1.79436e-22	0.0369084	0.101022	0.714851	0.418015	8	0.984091	1	Brain_Cerebellum
ENSG00000142459	19	EVI5L	7895119	rs11671002	19	7925136	G	C	0.344371	-0.0367874	0.0799194	0.645299	0.350045	0.0418198	5.74596e-17	-0.105093	0.228657	0.645795	0.187399	20	0.977997	1	Brain_Cerebellum
ENSG00000104980	19	TIMM44	7991603	rs34425383	19	7992959	C	T	0.0529801	-0.0709537	0.176164	0.687115	1.49541	0.109662	2.42636e-42	-0.0474477	0.117855	0.687246	0.0620462	15	0.980605	1	Brain_Cerebellum
ENSG00000233927	19	RPS28	8386042	rs3111569	19	8396981	G	A	0.60596	0.0543696	0.0773788	0.482282	-0.460153	0.0442924	2.78294e-25	-0.118155	0.168543	0.483278	0.399744	12	0.962911	1	Brain_Cerebellum
ENSG00000099785	19	2024-03-02	8478154	rs17160520	19	8548589	A	G	0.261589	0.00975229	0.0890163	0.912754	0.506116	0.0565628	3.62433e-19	0.0192689	0.175894	0.912768	0.271629	20	0.999161	1	Brain_Cerebellum
ENSG00000130803	19	ZNF317	9251056	rs73494602	19	9264401	A	G	0.0562914	-0.164013	0.21143	0.437906	-0.804852	0.127587	2.82193e-10	0.20378	0.264673	0.44134	0.0101002	7	0.949723	1	Brain_Cerebellum
ENSG00000188000	19	OR7D2	9296279	rs73494602	19	9264401	A	G	0.0562914	-0.164013	0.21143	0.437906	1.63365	0.181268	2.01683e-19	-0.100397	0.1299	0.439597	0.0075706	11	0.949723	1	Brain_Cerebellum
ENSG00000188321	19	ZNF559	9434448	rs28384491	19	9434872	T	C	0.0794702	-0.0281104	0.137367	0.837857	-1.08379	0.104348	2.86275e-25	0.0259371	0.126771	0.837886	0.125909	7	0.992772	1	Brain_Cerebellum
ENSG00000188629	19	ZNF177	9435021	rs28384491	19	9434872	T	C	0.0794702	-0.0281104	0.137367	0.837857	-1.24028	0.141014	1.42494e-18	0.0226646	0.110785	0.837899	0.122746	7	0.992772	1	Brain_Cerebellum
ENSG00000270614	19	CTC-325H20.7	9458782	rs7252865	19	9412535	T	C	0.584989	-0.082667	0.0753098	0.272319	-0.610157	0.0689814	9.1337e-19	0.135485	0.124374	0.276006	0.671116	13	0.934503	1	Brain_Cerebellum
ENSG00000174652	19	ZNF266	9523272	rs8108483	19	9545030	T	C	0.587196	-0.113695	0.0764771	0.137106	1.03887	0.0557753	1.97781e-77	-0.109441	0.0738498	0.138357	0.89145	20	0.903026	1	Brain_Cerebellum
ENSG00000171469	19	ZNF561	9715356	rs13346825	19	9848809	C	G	0.13245	-0.0125909	0.106742	0.906099	-0.511018	0.0668421	2.08697e-14	0.0246389	0.208906	0.906113	0.0566904	12	0.998563	1	Brain_Cerebellum
ENSG00000105088	19	OLFM2	9964394	rs2010448	19	10103583	T	C	0.35872	0.0909644	0.0822967	0.26902	0.341016	0.0489612	3.2836e-12	0.266745	0.244348	0.274982	0.0265907	6	0.934503	1	Brain_Cerebellum
ENSG00000080573	19	COL5A3	10070237	rs2010448	19	10103583	T	C	0.35872	0.0909644	0.0822967	0.26902	-0.489276	0.0564821	4.6155e-18	-0.185916	0.169565	0.27289	0.115284	13	0.934503	1	Brain_Cerebellum
ENSG00000220201	19	ZGLP1	10415479	rs75231016	19	10420982	C	G	0.0794702	0.00401194	0.148401	0.978439	-0.446259	0.0674496	3.68587e-11	-0.00899016	0.332547	0.978432	0.394293	8	0.999161	1	Brain_Cerebellum
ENSG00000105397	19	TYK2	10461209	rs280497	19	10464687	G	A	0.523179	0.0193388	0.081013	0.811329	0.330523	0.0421966	4.76639e-15	0.0585097	0.245219	0.811415	0.705267	20	0.991935	1	Brain_Cerebellum
ENSG00000129347	19	KRI1	10663761	rs1465701	19	10678842	C	T	0.731788	0.0600845	0.0861463	0.485507	0.705835	0.0709167	2.4465e-23	0.0851254	0.122348	0.486577	0.550736	20	0.962911	1	Brain_Cerebellum
ENSG00000129355	19	CDKN2D	10677138	rs892081	19	10680684	T	G	0.216336	-0.0351682	0.0941433	0.708732	-0.333594	0.053354	4.04024e-10	0.105422	0.282712	0.709226	0.656572	16	0.984091	1	Brain_Cerebellum
ENSG00000197256	19	KANK2	11274943	rs7187	19	11275258	G	A	0.337748	-0.0154893	0.082678	0.851392	0.24886	0.0402682	6.40737e-10	-0.0622412	0.33238	0.851457	0.687959	10	0.992772	1	Brain_Cerebellum
ENSG00000130175	19	PRKCSH	11546109	rs8616	19	11561629	C	T	0.0728477	-0.153556	0.149745	0.305154	0.384042	0.0598976	1.43958e-10	-0.399841	0.394874	0.311261	0.312696	13	0.934556	1	Brain_Cerebellum
ENSG00000267343	19	CTC-499B15.4	11793361	rs8101160	19	11773797	T	C	0.60596	-0.0753579	0.0770933	0.328304	-0.689475	0.0734285	6.01413e-21	0.109298	0.112419	0.330933	0.104656	20	0.942145	1	Brain_Cerebellum
ENSG00000219665	19	CTD-2006C1.2	12098432	rs113033627	19	12166369	C	T	0.0275938	0.34077	0.247051	0.167782	-1.17784	0.171374	6.28926e-12	-0.289318	0.213932	0.176252	0.266801	5	0.914021	1	Brain_Cerebellum
ENSG00000132010	19	ZNF20	12203658	rs73002487	19	12366030	C	T	0.102649	0.0799842	0.12343	0.516997	0.478188	0.0846033	1.58479e-08	0.167265	0.259811	0.519708	0.22066	14	0.965399	1	Brain_Cerebellum
ENSG00000248406	19	CTD-3105H18.4	12490560	rs12461201	19	12484469	A	G	0.527594	0.131297	0.081259	0.10614	0.430652	0.0720832	2.30981e-09	0.30488	0.195467	0.118819	NA	NA	0.903026	1	Brain_Cerebellum
ENSG00000242852	19	ZNF709	12571998	rs12982475	19	12550466	G	A	0.452539	-0.0647529	0.0782434	0.407903	0.424097	0.0629698	1.64015e-11	-0.152684	0.185882	0.411415	0.60167	7	0.947751	1	Brain_Cerebellum
ENSG00000269560	19	CTD-2192J16.21	12640582	rs7252992	19	12641060	T	A	0.65894	0.125493	0.0855848	0.142567	-0.860527	0.0909709	3.09831e-21	-0.145833	0.100644	0.147339	0.66681	12	0.903026	1	Brain_Cerebellum
ENSG00000213290	19	PGK1P2	12670385	rs2059850	19	12664147	A	C	0.654525	-0.0980609	0.082274	0.233293	-0.691125	0.087076	2.07074e-15	0.141886	0.120378	0.238531	0.215701	18	0.926122	1	Brain_Cerebellum
ENSG00000104774	19	MAN2B1	12757325	rs8110545	19	12754898	T	C	0.665563	0.0621063	0.0833454	0.456168	0.358386	0.0558967	1.44026e-10	0.173294	0.234123	0.459188	0.044937	13	0.953697	1	Brain_Cerebellum
ENSG00000105612	19	DNASE2	12986025	rs8113575	19	13030280	A	G	0.643488	-0.0166014	0.0790625	0.833647	-0.506496	0.0693671	2.84215e-13	0.032777	0.156162	0.833752	0.240864	14	0.992772	1	Brain_Cerebellum
ENSG00000105607	19	GCDH	13001840	rs8012	19	13010520	G	A	0.576159	-0.0954647	0.0768885	0.214365	0.933678	0.0611302	1.14653e-52	-0.102246	0.0826218	0.215895	0.1239	20	0.920591	1	Brain_Cerebellum
ENSG00000240616	19	AD000092.3	13004947	rs8012	19	13010520	G	A	0.576159	-0.0954647	0.0768885	0.214365	0.644381	0.0751602	1.00441e-17	-0.148149	0.120566	0.219154	0.306275	20	0.920591	1	Brain_Cerebellum
ENSG00000037757	19	MRI1	13875346	rs62111897	19	13879344	A	G	0.0198675	-0.362755	0.30176	0.229312	1.78207	0.185454	7.31086e-22	-0.203558	0.170651	0.232935	0.77793	9	0.924922	1	Brain_Cerebellum
ENSG00000132016	19	C19orf57	13993161	rs7245892	19	13990771	C	T	0.197572	-0.0257517	0.0956223	0.787694	-0.588872	0.0759293	8.79737e-15	0.0437306	0.16248	0.787818	0.159845	3	0.990415	1	Brain_Cerebellum
ENSG00000141854	19	hsa-mir-1199	14183348	rs6511913	19	14195483	A	G	0.355408	0.0502653	0.0803135	0.531381	0.286842	0.0461182	4.98073e-10	0.175237	0.281406	0.53347	0.288403	7	0.971114	1	Brain_Cerebellum
ENSG00000123143	19	PKN1	14543865	rs2230539	19	14580328	G	A	0.0761589	0.223144	0.176134	0.205188	0.577917	0.0763895	3.86691e-14	0.386117	0.309018	0.211483	0.214088	8	0.920103	1	Brain_Cerebellum
ENSG00000160961	19	ZNF333	14800613	rs71334737	19	14823979	C	G	0.237307	-0.10061	0.104599	0.336119	0.451935	0.0700414	1.10093e-10	-0.22262	0.234004	0.341428	0.508198	10	0.943661	1	Brain_Cerebellum
ENSG00000105135	19	ILVBL	15225795	rs61745957	19	15252182	T	C	0.302428	-0.0726223	0.0845652	0.390464	-0.376032	0.0649858	7.19231e-09	0.193128	0.227352	0.395621	0.784658	5	0.946435	1	Brain_Cerebellum
ENSG00000267594	19	CYP4F24P	15871051	rs56180406	19	15890800	G	A	0.57064	0.00051013	0.0754491	0.994608	-1.069	0.0693917	1.50766e-53	-0.000477203	0.0705791	0.994605	0.31024	20	0.999566	1	Brain_Cerebellum
ENSG00000268673	19	LLNLR-249E10.1	15871185	rs56180406	19	15890800	G	A	0.57064	0.00051013	0.0754491	0.994608	0.737479	0.0924619	1.51119e-15	0.000691722	0.102307	0.994605	0.740308	20	0.999566	1	Brain_Cerebellum
ENSG00000186115	19	CYP4F2	15988833	rs3093184	19	15994730	G	A	0.711921	0.0521537	0.0873889	0.550639	-0.717655	0.105283	9.3316e-12	-0.0726723	0.122236	0.552161	0.782354	20	0.971474	1	Brain_Cerebellum
ENSG00000267056	19	AC005336.4	16021392	rs3810428	19	16046478	T	G	0.236203	0.0638946	0.0907378	0.481332	-0.358195	0.0630727	1.3542e-08	-0.178379	0.255259	0.484667	0.899293	8	0.962911	1	Brain_Cerebellum
ENSG00000167460	19	TPM4	16177831	rs11666147	19	16197432	T	C	0.0794702	0.223903	0.146634	0.12677	-0.618579	0.105451	4.46356e-09	-0.361964	0.244949	0.139485	0.0126344	8	0.903026	1	Brain_Cerebellum
ENSG00000167461	19	RAB8A	16222439	rs2241400	19	16240727	C	T	0.657837	-0.0798181	0.0787068	0.310541	0.446163	0.077788	9.71514e-09	-0.178899	0.179144	0.317974	0.799808	7	0.934556	1	Brain_Cerebellum
ENSG00000072958	19	AP1M1	16308389	rs12976737	19	16350636	G	A	0.684327	0.162424	0.0860114	0.0589734	0.449222	0.0585568	1.69912e-14	0.361567	0.197183	0.0667044	0.102288	20	0.903026	1	Brain_Cerebellum
ENSG00000127527	19	EPS15L1	16466050	rs78132037	19	16537792	A	G	0.0971302	-0.179015	0.20925	0.39227	0.612725	0.0897493	8.66625e-12	-0.292163	0.344178	0.395953	0.781308	8	0.946435	1	Brain_Cerebellum
ENSG00000105072	19	C19orf44	16607122	rs9989671	19	16608211	G	A	0.859823	-0.00501739	0.123243	0.967511	0.839792	0.0952131	1.14329e-18	-0.00597456	0.146756	0.967526	0.232891	20	0.999161	1	Brain_Cerebellum
ENSG00000127526	19	SLC35E1	16660642	rs1020723	19	16727129	G	A	0.093819	-0.153444	0.140409	0.274468	-0.60478	0.0875371	4.88634e-12	0.253718	0.235052	0.280403	0.393372	6	0.934503	1	Brain_Cerebellum
ENSG00000269044	19	CTC-429P9.3	16744614	rs116911068	19	16788607	C	G	0.0584989	0.0405852	0.233207	0.861845	-0.716257	0.129922	3.5282e-08	-0.0566629	0.325753	0.861909	0.722809	12	0.994114	1	Brain_Cerebellum
ENSG00000099331	19	MYO9B	17186591	rs67085612	19	17252834	T	A	0.153422	0.0962552	0.114501	0.400547	0.425808	0.0766497	2.77222e-08	0.226053	0.271964	0.405868	0.616702	4	0.947751	1	Brain_Cerebellum
ENSG00000099330	19	OCEL1	17337013	rs10426800	19	17337447	T	C	0.102649	0.257955	0.118026	0.0288468	-1.08499	0.0905433	4.35664e-33	-0.237748	0.110575	0.0315469	0.537313	20	0.883461	1	Brain_Cerebellum
ENSG00000130312	19	MRPL34	17403418	rs8100232	19	17422951	A	G	0.415011	0.048209	0.0749533	0.52013	0.406716	0.0476572	1.41132e-17	0.118532	0.184812	0.521283	0.512197	18	0.965399	1	Brain_Cerebellum
ENSG00000130304	19	SLC27A1	17579578	rs34761413	19	17588464	G	C	0.408389	-0.144751	0.0804551	0.0719942	-0.436736	0.0490164	5.10364e-19	0.331437	0.187937	0.077807	0.103273	17	0.903026	1	Brain_Cerebellum
ENSG00000269752	19	CTD-3149D2.3	17724531	rs10404263	19	17723839	G	A	0.242826	-0.173761	0.106431	0.10255	-0.408702	0.0723649	1.62521e-08	0.425153	0.271074	0.116788	0.255994	6	0.903026	1	Brain_Cerebellum
ENSG00000130475	19	FCHO1	17858527	rs265548	19	17902334	C	T	0.520971	0.0150822	0.0763441	0.843395	-0.484674	0.0628569	1.25075e-14	-0.0311182	0.157568	0.843444	0.688836	14	0.992772	1	Brain_Cerebellum
ENSG00000248099	19	INSL3	17927321	rs265546	19	17902704	A	G	0.435982	0.0195869	0.0798411	0.80616	-0.64179	0.0789775	4.42811e-16	-0.0305192	0.12446	0.806292	0.530399	12	0.991442	1	Brain_Cerebellum
ENSG00000105639	19	JAK3	17935589	rs265548	19	17902334	C	T	0.520971	0.0150822	0.0763441	0.843395	-0.730634	0.0631148	5.43566e-31	-0.0206426	0.104505	0.843416	0.389188	20	0.992772	1	Brain_Cerebellum
ENSG00000105641	19	SLC5A5	17982782	rs78990594	19	18020447	A	G	0.128035	0.182297	0.119656	0.127642	0.64045	0.108442	3.50729e-09	0.284638	0.192947	0.140156	0.919353	12	0.903026	1	Brain_Cerebellum
ENSG00000130518	19	KIAA1683	18367908	rs7247222	19	18392873	A	C	0.633554	-0.0296073	0.0782832	0.705236	-0.537988	0.0529515	2.99045e-24	0.0550335	0.145612	0.70547	0.314709	20	0.984091	1	Brain_Cerebellum
ENSG00000130517	19	PGPEP1	18451397	rs7251555	19	18451381	T	A	0.269316	-0.0298501	0.0866375	0.730439	-0.538248	0.0623101	5.71007e-18	0.0554579	0.16109	0.730646	0.862903	17	0.984091	1	Brain_Cerebellum
ENSG00000006016	19	CRLF1	18683030	rs11668587	19	18829770	G	A	0.335541	0.189603	0.0819181	0.0206356	-0.66584	0.0922531	5.29383e-13	-0.284758	0.129201	0.0275249	0.124882	20	0.883461	1	Brain_Cerebellum
ENSG00000167487	19	KLHL26	18747775	rs11668587	19	18829770	G	A	0.335541	0.189603	0.0819181	0.0206356	-0.433901	0.0648028	2.14618e-11	-0.436974	0.199756	0.0287033	0.325014	20	0.883461	1	Brain_Cerebellum
ENSG00000105662	19	CRTC1	18794487	rs12460629	19	18836741	A	G	0.178808	0.0928982	0.100233	0.354019	-0.458238	0.0756843	1.4077e-09	-0.202729	0.221284	0.359588	0.288133	19	0.945706	1	Brain_Cerebellum
ENSG00000105664	19	COMP	18893583	rs77275938	19	18884838	A	T	0.149007	0.0810637	0.108828	0.456356	0.886872	0.110003	7.48858e-16	0.0914041	0.123233	0.458257	0.321959	20	0.953143	1	Brain_Cerebellum
ENSG00000223802	19	CERS1	18979361	rs4808164	19	18989455	G	A	0.912804	-0.0550941	0.119508	0.64478	0.582859	0.075398	1.07185e-14	-0.0945238	0.205402	0.64538	0.327621	12	0.977997	1	Brain_Cerebellum
ENSG00000105669	19	COPE	19010323	rs2074798	19	19017572	C	T	0.668874	0.0159881	0.0812916	0.844084	0.279934	0.0393155	1.07769e-12	0.0571139	0.290506	0.84414	0.770829	13	0.992772	1	Brain_Cerebellum
ENSG00000213999	19	MEF2B	19256377	rs2239370	19	19292674	C	T	0.554084	-0.00131913	0.0774017	0.986438	-0.538584	0.0593258	1.10171e-19	0.00244926	0.143714	0.986403	0.0892014	20	0.999161	1	Brain_Cerebellum
ENSG00000254901	19	MEF2BNB	19287712	rs2238669	19	19290115	T	C	0.39404	0.12724	0.0803937	0.113492	0.305563	0.0494464	6.42288e-10	0.416413	0.271592	0.12522	0.271443	20	0.903026	1	Brain_Cerebellum
ENSG00000130287	19	NCAN	19322782	rs56007657	19	19316338	C	T	0.136865	-0.214798	0.109462	0.049726	-0.605233	0.080804	6.88018e-14	0.354902	0.186963	0.0576635	0.7468	20	0.892801	1	Brain_Cerebellum
ENSG00000187664	19	HAPLN4	19366450	rs56212061	19	19394640	T	C	0.15894	0.158652	0.112451	0.158284	0.290229	0.0470712	7.01542e-10	0.546644	0.39747	0.169036	0.196494	20	0.911973	1	Brain_Cerebellum
ENSG00000213996	19	TM6SF2	19375173	rs3764567	19	19440066	T	C	0.686534	0.0306469	0.0817226	0.707648	-0.569394	0.0730116	6.25596e-15	-0.0538236	0.143691	0.707974	0.456472	20	0.984091	1	Brain_Cerebellum
ENSG00000250067	19	YJEFN3	19627036	rs8113682	19	19743730	G	T	0.731788	-0.0146029	0.0900041	0.871114	0.402318	0.0579312	3.7911e-12	-0.0362968	0.223775	0.871147	0.316633	20	0.994801	1	Brain_Cerebellum
ENSG00000105717	19	PBX4	19672522	rs8113682	19	19743730	G	T	0.731788	-0.0146029	0.0900041	0.871114	-0.561005	0.102253	4.10164e-08	0.0260298	0.160504	0.871167	0.766564	20	0.994801	1	Brain_Cerebellum
ENSG00000181896	19	ZNF101	19779605	rs11669761	19	19812865	C	T	0.268212	-0.0615723	0.0878082	0.483171	0.585998	0.0796792	1.91692e-13	-0.105072	0.150523	0.485148	0.279382	20	0.962911	1	Brain_Cerebellum
ENSG00000256771	19	ZNF253	19976695	rs60549783	19	20047132	A	G	0.183223	0.108872	0.102466	0.287994	-0.510102	0.0576944	9.44813e-19	-0.213433	0.202319	0.291457	0.277518	20	0.934556	1	Brain_Cerebellum
ENSG00000267565	19	CTC-559E9.8	20003242	rs61699225	19	20066317	A	G	0.193157	0.0891641	0.10247	0.384212	-0.520481	0.0872655	2.45625e-09	-0.171311	0.19896	0.38922	0.239074	20	0.946435	1	Brain_Cerebellum
ENSG00000184635	19	ZNF93	20011722	rs1048421	19	20046147	A	G	0.263797	0.169127	0.0841585	0.044473	0.637169	0.0928151	6.65257e-12	0.265434	0.137625	0.0537708	0.784423	20	0.883461	1	Brain_Cerebellum
ENSG00000197124	19	ZNF682	20107867	rs8106159	19	20136378	T	C	0.764901	-0.117507	0.0894786	0.189111	-0.463394	0.0685299	1.36167e-11	0.25358	0.196702	0.197343	0.609343	20	0.917717	1	Brain_Cerebellum
ENSG00000270716	19	CTC-260E6.11	20247742	rs111567899	19	20248118	A	G	0.0320088	0.379641	0.225015	0.0915662	-0.783058	0.142446	3.85785e-08	-0.484819	0.300584	0.106761	0.410409	6	0.903026	1	Brain_Cerebellum
ENSG00000231205	19	ZNF826P	20451078	rs7249873	19	20725963	T	A	0.0607064	0.0956738	0.179767	0.594577	1.57416	0.243614	1.03526e-10	0.0607777	0.114585	0.595825	0.657714	3	0.971474	1	Brain_Cerebellum
ENSG00000237440	19	ZNF737	20718631	rs145968163	19	20720362	A	G	0.0607064	0.131966	0.225542	0.558475	-0.997003	0.152876	6.95408e-11	-0.132363	0.227129	0.56005	NA	NA	0.971474	1	Brain_Cerebellum
ENSG00000188171	19	ZNF626	20802867	rs2288536	19	20828777	T	C	0.213024	0.126263	0.0896093	0.158835	0.64109	0.0738072	3.75386e-18	0.19695	0.141604	0.16427	0.486438	20	0.908039	1	Brain_Cerebellum
ENSG00000269373	19	CTD-2542C24.3	21021321	rs2547155	19	21031289	G	T	0.0949227	-0.0626342	0.137005	0.647553	-0.847501	0.145552	5.7921e-09	0.0739046	0.162155	0.648559	0.867754	6	0.978429	1	Brain_Cerebellum
ENSG00000105750	19	ZNF85	21106028	rs56231962	19	21131664	T	G	0.122517	0.00652864	0.130193	0.959991	0.738931	0.115076	1.35161e-10	0.00883525	0.176196	0.960007	0.149274	7	0.999161	1	Brain_Cerebellum
ENSG00000182141	19	ZNF708	21473962	rs6511268	19	21754767	C	T	0.342163	0.123986	0.0906859	0.171564	-0.390593	0.0573425	9.65303e-12	-0.31743	0.236806	0.180094	0.923615	20	0.914021	1	Brain_Cerebellum
ENSG00000172687	19	ZNF738	21541732	rs57055133	19	21550330	C	T	0.228477	-0.0786807	0.0886739	0.374915	-0.499936	0.0574264	3.15652e-18	0.157382	0.178289	0.377382	0.793114	20	0.946435	1	Brain_Cerebellum
ENSG00000268731	19	CTD-2561J22.1	21564022	rs1875256	19	21560141	A	G	0.949227	-0.24449	0.24123	0.310809	-1.36517	0.233268	4.84659e-09	0.179091	0.179333	0.317964	0.235283	7	0.934556	1	Brain_Cerebellum
ENSG00000213976	19	CTD-2561J22.2	21565667	rs1875256	19	21560141	A	G	0.949227	-0.24449	0.24123	0.310809	-1.02155	0.150712	1.21707e-11	0.239332	0.238766	0.316165	0.731998	5	0.934556	1	Brain_Cerebellum
ENSG00000196268	19	ZNF493	21579921	rs8107999	19	21586236	C	T	0.42053	-0.115981	0.0773393	0.133708	0.462707	0.0509806	1.12497e-19	-0.250658	0.169412	0.138985	0.670303	16	0.903026	1	Brain_Cerebellum
ENSG00000268119	19	CTD-2561J22.5	21627043	rs67876192	19	21753089	C	A	0.342163	0.126007	0.0902488	0.162646	-1.12901	0.0726756	2.01284e-54	-0.111608	0.0802584	0.164343	0.382855	20	0.908039	1	Brain_Cerebellum
ENSG00000197013	19	ZNF429	21679484	rs67876192	19	21753089	C	A	0.342163	0.126007	0.0902488	0.162646	-0.703079	0.0682237	6.65491e-25	-0.179222	0.129535	0.166488	0.307715	20	0.908039	1	Brain_Cerebellum
ENSG00000268081	19	RP11-678G14.2	21737442	rs4809140	19	21765434	A	C	0.342163	0.0869939	0.0816405	0.28663	-0.757249	0.087768	6.25151e-18	-0.114881	0.108631	0.290266	0.435969	20	0.934556	1	Brain_Cerebellum
ENSG00000268555	19	RP11-678G14.3	21753624	rs55851748	19	21797802	C	G	0.3234	0.124489	0.0914292	0.173311	-1.03145	0.0800065	4.98848e-38	-0.120694	0.0891344	0.175716	0.410617	20	0.914021	1	Brain_Cerebellum
ENSG00000268240	19	RP11-678G14.4	21770234	rs12979255	19	21782229	C	T	0.3234	0.0988765	0.0840501	0.239455	-0.765821	0.088278	4.13178e-18	-0.129112	0.110756	0.243723	0.42944	20	0.927543	1	Brain_Cerebellum
ENSG00000268278	19	RP11-420K14.1	21820776	rs67876192	19	21753089	C	A	0.342163	0.126007	0.0902488	0.162646	-1.02259	0.0807741	9.86585e-37	-0.123223	0.0887902	0.165197	0.296973	20	0.908039	1	Brain_Cerebellum
ENSG00000268433	19	RP11-420K14.2	21860352	rs12972148	19	21785029	G	A	0.399558	0.0882764	0.0821564	0.282594	-0.947979	0.0790469	3.88474e-33	-0.0931206	0.0870119	0.284527	0.194729	20	0.934503	1	Brain_Cerebellum
ENSG00000268535	19	RP11-420K14.3	21892324	rs8102320	19	21936885	G	A	0.53532	0.00700347	0.0830876	0.93283	-0.901329	0.0796241	1.04717e-29	-0.00777016	0.092186	0.932828	0.751566	20	0.999161	1	Brain_Cerebellum
ENSG00000197020	19	ZNF100	21905568	rs11085494	19	21952631	T	G	0.735099	-0.00798801	0.0881343	0.92776	0.394861	0.0640631	7.10977e-10	-0.0202299	0.223227	0.927791	0.781731	20	0.999161	1	Brain_Cerebellum
ENSG00000197134	19	ZNF257	22235254	rs3813591	19	22321256	C	T	0.330022	0.0595323	0.0854141	0.485811	0.939679	0.105136	3.97101e-19	0.0633538	0.0911731	0.487134	0.0633146	20	0.962911	1	Brain_Cerebellum
ENSG00000229676	19	ZNF492	22817126	rs2112610	19	22916851	A	G	0.118102	-0.00972514	0.129027	0.939916	-0.920219	0.146609	3.45907e-10	0.0105683	0.140223	0.939922	0.604911	9	0.999161	1	Brain_Cerebellum
ENSG00000183850	19	ZNF730	23258012	rs8112612	19	23288053	C	G	0.673289	-0.0160702	0.0768472	0.834343	0.955011	0.0882558	2.73946e-27	-0.0168272	0.0804824	0.834386	0.349189	20	0.992772	1	Brain_Cerebellum
ENSG00000269416	19	CTB-175P5.4	23582035	rs608461	19	23642411	A	G	0.270419	-0.175689	0.0903136	0.051736	1.11525	0.0776762	9.53593e-47	-0.157533	0.0817205	0.0538917	0.811095	20	0.883461	1	Brain_Cerebellum
ENSG00000196172	19	ZNF681	23921997	rs55986654	19	24071212	C	A	0.157837	0.29963	0.124531	0.016126	-0.643525	0.086753	1.1899e-13	-0.465608	0.203439	0.0220976	0.649017	20	0.883461	1	Brain_Cerebellum
ENSG00000213967	19	ZNF726	24097678	rs10416835	19	24129956	A	G	0.380795	0.0334444	0.0839272	0.690232	-0.51305	0.0746512	6.30282e-12	-0.0651875	0.16386	0.690759	0.480182	20	0.980869	1	Brain_Cerebellum
ENSG00000268442	19	HAVCR1P1	24345172	rs9305015	19	24340502	A	G	0.186534	0.0846352	0.0973962	0.384865	0.56803	0.102863	3.34743e-08	0.148998	0.173573	0.390663	0.685785	20	0.946435	1	Brain_Cerebellum
ENSG00000261770	19	CTC-459F4.1	28248092	rs6510333	19	28312200	G	A	0.825607	-0.0228959	0.102975	0.824044	-1.40915	0.100222	6.66132e-45	0.016248	0.0730851	0.824068	0.489166	20	0.992772	1	Brain_Cerebellum
ENSG00000267264	19	CTC-459F4.6	28294446	rs6510333	19	28312200	G	A	0.825607	-0.0228959	0.102975	0.824044	0.92732	0.125058	1.21529e-13	-0.0246904	0.111096	0.824124	0.292293	20	0.992772	1	Brain_Cerebellum
ENSG00000267014	19	CTD-2081K17.2	29493462	rs2288936	19	29501985	A	G	0.769316	-0.0113454	0.0920658	0.901893	-0.448487	0.0608763	1.74263e-13	0.025297	0.20531	0.901937	0.165538	17	0.99795	1	Brain_Cerebellum
ENSG00000169021	19	UQCRFS1	29698173	rs2011070	19	29712937	C	T	0.917219	-0.0279945	0.144892	0.846803	-0.422178	0.0711337	2.93853e-09	0.0663096	0.343383	0.846875	0.13848	7	0.992772	1	Brain_Cerebellum
ENSG00000264515	19	CTC-525D6.1	29777918	rs73537194	19	29888691	T	C	0.0618102	-0.195733	0.16653	0.23985	1.30324	0.127889	2.1894e-24	-0.150189	0.128629	0.24296	0.321765	18	0.926835	1	Brain_Cerebellum
ENSG00000266248	19	CTC-525D6.2	29980682	rs727741	19	29889308	C	T	0.0662252	-0.213186	0.158446	0.178472	1.19169	0.132526	2.42452e-19	-0.178894	0.134439	0.183299	0.290655	17	0.914021	1	Brain_Cerebellum
ENSG00000187135	19	VSTM2B	30017406	rs11671532	19	29888823	C	G	0.0618102	-0.198891	0.166489	0.232234	1.38373	0.126062	4.95086e-28	-0.143736	0.121029	0.234988	0.348045	19	0.926122	1	Brain_Cerebellum
ENSG00000267213	19	AC007773.2	32880956	rs6510247	19	32920514	C	T	0.653422	-0.0438255	0.0836127	0.600208	0.489226	0.0807166	1.35247e-09	-0.0895813	0.171546	0.601531	0.734285	20	0.971474	1	Brain_Cerebellum
ENSG00000105186	19	ANKRD27	33087913	rs115932982	19	33166118	G	A	0.0375276	-0.147104	0.217425	0.498675	1.22806	0.142345	6.27778e-18	-0.119786	0.177591	0.499991	0.180868	20	0.963215	1	Brain_Cerebellum
ENSG00000021488	19	SLC7A9	33321415	rs61743316	19	33366829	G	C	0.207506	0.116671	0.0977727	0.232749	-0.843152	0.0742349	6.77567e-30	-0.138375	0.116599	0.235322	0.18889	20	0.926122	1	Brain_Cerebellum
ENSG00000121289	19	CEP89	33369902	rs10404403	19	33452197	T	C	0.330022	-0.0260001	0.0864563	0.763618	-0.399951	0.0708022	1.61528e-08	0.0650082	0.216473	0.763944	0.124859	15	0.988972	1	Brain_Cerebellum
ENSG00000076650	19	GPATCH1	33571786	rs36085438	19	33562145	A	G	0.166667	-0.0694851	0.113438	0.540184	0.441688	0.0794337	2.69064e-08	-0.157317	0.258382	0.54262	0.122994	13	0.971474	1	Brain_Cerebellum
ENSG00000267296	19	CEBPA-AS1	33793763	rs10421445	19	33819237	G	A	0.135762	0.0254143	0.110406	0.817961	-0.55573	0.0940504	3.44495e-09	-0.0457314	0.198819	0.81808	0.764159	8	0.992772	1	Brain_Cerebellum
ENSG00000124299	19	PEPD	33877856	rs56187503	19	33853260	T	C	0.421634	0.000419912	0.0779393	0.995674	0.388922	0.0476609	3.34488e-16	0.00107968	0.200398	0.995701	0.222625	20	0.999566	1	Brain_Cerebellum
ENSG00000153885	19	KCTD15	34286838	rs2303174	19	34291576	C	G	0.42053	0.0374018	0.0795794	0.638343	-0.656377	0.0703056	9.99943e-21	-0.0569821	0.121394	0.638785	0.34172	19	0.977997	1	Brain_Cerebellum
ENSG00000268751	19	SCGB1B2P	35067638	rs34242118	19	35155913	A	G	0.0993377	0.288744	0.123923	0.0198038	-0.550009	0.0943254	5.51052e-09	-0.524981	0.242633	0.0304891	0.07288	11	0.883461	1	Brain_Cerebellum
ENSG00000089335	19	ZNF302	35168544	rs10401309	19	35175749	G	C	0.0993377	0.282958	0.119911	0.0182883	-1.06972	0.0878537	4.16449e-34	-0.264516	0.114181	0.0205237	0.0398732	20	0.883461	1	Brain_Cerebellum
ENSG00000197841	19	ZNF181	35225060	rs58091773	19	35265847	C	T	0.313466	0.255936	0.0837435	0.00224165	-0.407004	0.0569485	8.87743e-13	-0.628829	0.223779	0.0049535	0.00784615	14	0.883461	1	Brain_Cerebellum
ENSG00000168661	19	ZNF30	35417807	rs56093013	19	35418182	A	G	0.294702	-0.0489718	0.0849465	0.564278	-0.856735	0.0713055	2.96399e-33	0.0571609	0.0992655	0.564724	0.38433	20	0.971474	1	Brain_Cerebellum
ENSG00000221946	19	FXYD7	35634154	rs2516281	19	35643749	T	A	0.683223	-0.159283	0.0973208	0.101703	-0.403785	0.0683482	3.46782e-09	0.394475	0.2501	0.114733	0.299994	4	0.903026	1	Brain_Cerebellum
ENSG00000236144	19	AD000090.2	36031640	rs12985178	19	36029896	G	T	0.359823	-0.122174	0.0844509	0.147983	-0.317516	0.0497066	1.6828e-10	0.384782	0.27271	0.158257	0.0528522	13	0.903681	1	Brain_Cerebellum
ENSG00000126267	19	COX6B1	36139125	rs4806187	19	36149761	G	A	0.503311	-0.0077995	0.0789576	0.921332	-0.491384	0.0496618	4.39332e-23	0.0158725	0.160692	0.921316	0.609727	20	0.999161	1	Brain_Cerebellum
ENSG00000105668	19	UPK1A	36157715	rs4806187	19	36149761	G	A	0.503311	-0.0077995	0.0789576	0.921332	0.983061	0.0651371	1.82326e-51	-0.0079339	0.0803198	0.921314	0.582032	20	0.999161	1	Brain_Cerebellum
ENSG00000011590	19	ZBTB32	36195429	rs2293688	19	36237245	G	C	0.352097	-0.0133254	0.0786998	0.865547	0.62281	0.0867146	6.8549e-13	-0.0213956	0.126398	0.865583	0.534216	20	0.994224	1	Brain_Cerebellum
ENSG00000161265	19	U2AF1L4	36233365	rs2239947	19	36244753	C	G	0.15894	0.0393745	0.105368	0.708616	0.827312	0.0704594	7.79177e-32	0.0475933	0.127426	0.708779	0.924163	20	0.984091	1	Brain_Cerebellum
ENSG00000167595	19	C19orf55	36249044	rs4806197	19	36200400	C	T	0.140177	0.00050987	0.113695	0.996406	-0.541122	0.0991728	4.86006e-08	-0.000942246	0.21011	0.996422	0.921761	20	0.999583	1	Brain_Cerebellum
ENSG00000105258	19	POLR2I	36604612	rs2074435	19	36594659	T	A	0.603753	0.0431257	0.083086	0.603729	0.259589	0.0424196	9.38387e-10	0.166131	0.321217	0.605022	NA	NA	0.971474	1	Brain_Cerebellum
ENSG00000126247	19	CAPNS1	36630477	rs14100	19	36640769	C	T	0.935982	-0.308323	0.258688	0.233312	0.55101	0.0886548	5.12491e-10	-0.559559	0.478034	0.241783	0.261884	6	0.926122	1	Brain_Cerebellum
ENSG00000267053	19	CTD-3162L10.1	36795482	rs2945989	19	36903262	A	G	0.204194	-0.079982	0.0958611	0.404083	-0.603739	0.097331	5.54151e-10	0.132478	0.160209	0.408291	0.184362	14	0.947751	1	Brain_Cerebellum
ENSG00000232677	19	LINC00665	36803969	rs8106095	19	36857810	G	C	0.584989	0.0526837	0.0792499	0.506194	-0.596035	0.0732781	4.15788e-16	-0.0883903	0.133405	0.507606	0.32276	20	0.964759	1	Brain_Cerebellum
ENSG00000142065	19	ZFP14	36827162	rs61706074	19	36854795	T	C	0.196468	-0.084628	0.0997975	0.396441	0.573381	0.0689604	9.20292e-17	-0.147595	0.174954	0.398881	0.225563	18	0.946435	1	Brain_Cerebellum
ENSG00000186020	19	ZNF529	37025676	rs2912422	19	36964781	G	A	0.568433	0.0112774	0.0824827	0.891253	0.251471	0.0441031	1.18486e-08	0.0448455	0.328095	0.89128	0.710187	20	0.99795	1	Brain_Cerebellum
ENSG00000267260	19	CTD-2162K18.4	37264055	rs8107274	19	37285393	C	T	0.195364	0.0596547	0.103024	0.562545	-0.868285	0.0980446	8.29198e-19	-0.0687041	0.118906	0.563397	0.33867	20	0.971474	1	Brain_Cerebellum
ENSG00000267353	19	CTD-2162K18.3	37264614	rs1234251	19	37671256	C	G	0.359823	-0.0300119	0.0778176	0.699743	-0.553152	0.101275	4.71095e-08	0.0542561	0.141031	0.700451	0.940349	19	0.984091	1	Brain_Cerebellum
ENSG00000251247	19	ZNF345	37341263	rs2891754	19	37578571	G	A	0.49117	-0.0182131	0.0761258	0.810931	0.41243	0.0711593	6.79674e-09	-0.0441605	0.184736	0.811069	0.819057	20	0.991935	1	Brain_Cerebellum
ENSG00000245680	19	ZNF585B	37672481	rs7254411	19	37525871	A	G	0.48234	-0.0011793	0.0767657	0.987747	0.439242	0.0624072	1.94573e-12	-0.00268486	0.174769	0.987743	0.934557	20	0.999161	1	Brain_Cerebellum
ENSG00000226686	19	AC012309.5	37742814	rs73025481	19	37837339	A	G	0.350993	-0.0567556	0.0800634	0.478394	1.06336	0.0908328	1.17651e-31	-0.0533738	0.0754308	0.479202	0.767919	20	0.962709	1	Brain_Cerebellum
ENSG00000267605	19	CTD-3220F14.1	37756841	rs75613737	19	37737264	T	G	0.0629139	-0.0329623	0.224961	0.883508	0.875321	0.156846	2.39463e-08	-0.0376574	0.257093	0.883547	0.296969	16	0.997295	1	Brain_Cerebellum
ENSG00000267470	19	ZNF571-AS1	38039816	rs17305326	19	38119547	C	T	0.218543	0.0926065	0.10556	0.380342	0.701825	0.0913876	1.59519e-14	0.131951	0.151386	0.383416	0.470826	20	0.946435	1	Brain_Cerebellum
ENSG00000196381	19	ZNF781	38158652	rs502546	19	37852690	G	A	0.649007	0.0523791	0.0803426	0.514434	0.29252	0.0467862	4.04531e-10	0.179062	0.276146	0.516706	0.743236	20	0.96539	1	Brain_Cerebellum
ENSG00000198182	19	ZNF607	38187264	rs56317671	19	38194905	G	A	0.828918	-0.0551698	0.0970823	0.569831	0.552123	0.0956546	7.83122e-09	-0.099923	0.176685	0.571704	0.884223	16	0.971474	1	Brain_Cerebellum
ENSG00000105738	19	SIPA1L3	38397868	rs12460013	19	38589919	A	G	0.334437	-0.0340812	0.0880282	0.698639	-0.257952	0.0441647	5.19862e-09	0.132122	0.342007	0.699264	0.829555	13	0.984091	1	Brain_Cerebellum
ENSG00000187994	19	RINL	39358470	rs7251489	19	39381831	A	G	0.0618102	0.0641666	0.155006	0.678901	-0.613617	0.108265	1.44699e-08	-0.104571	0.253283	0.679708	0.725407	5	0.979777	1	Brain_Cerebellum
ENSG00000068903	19	SIRT2	39369197	rs11879010	19	39379855	A	G	0.0607064	0.0459003	0.161351	0.776064	-0.659703	0.0820563	9.01057e-16	-0.0695772	0.244734	0.776183	0.143954	12	0.989001	1	Brain_Cerebellum
ENSG00000269486	19	CTC-360G5.9	39425976	rs8113389	19	39433299	G	A	0.628035	0.24142	0.082474	0.00342	-0.663531	0.0710707	9.98477e-21	-0.363841	0.130262	0.00521976	0.740405	20	0.883461	1	Brain_Cerebellum
ENSG00000269190	19	FBXO17	39432044	rs4803028	19	39405226	G	A	0.348786	0.129931	0.0845776	0.124484	0.622209	0.0740507	4.37183e-17	0.208822	0.138184	0.130741	0.0384847	19	0.903026	1	Brain_Cerebellum
ENSG00000161243	19	FBXO27	39481354	rs7256126	19	39513654	A	T	0.625828	0.027769	0.0794991	0.726865	-0.603246	0.0481941	6.02724e-36	-0.0460327	0.131837	0.726966	0.309336	20	0.984091	1	Brain_Cerebellum
ENSG00000183760	19	PAPL	39574553	rs76120018	19	39575149	C	G	0.01766	-0.173376	0.34144	0.611607	0.952402	0.160494	2.95278e-09	-0.182041	0.359814	0.612905	0.671416	5	0.973917	1	Brain_Cerebellum
ENSG00000130669	19	PAK4	39616410	rs9676717	19	39678078	C	T	0.409492	0.0246633	0.0759578	0.745377	-0.363548	0.0516911	2.02011e-12	-0.0678407	0.209157	0.745671	0.764876	20	0.986519	1	Brain_Cerebellum
ENSG00000090924	19	PLEKHG2	39903225	rs62119736	19	39908978	A	G	0.169978	0.127786	0.103511	0.217007	0.620966	0.101051	7.99366e-10	0.205786	0.170024	0.22615	NA	NA	0.920591	1	Brain_Cerebellum
ENSG00000105204	19	DYRK1B	40315990	rs11880094	19	40325640	T	C	0.54415	0.0757791	0.0772042	0.326324	-0.258192	0.0466292	3.07472e-08	-0.293499	0.30368	0.333807	0.320428	11	0.943661	1	Brain_Cerebellum
ENSG00000160460	19	SPTBN4	40972148	rs62107869	19	41071701	T	C	0.146799	-0.0367304	0.107764	0.733225	-0.428472	0.061738	3.91635e-12	0.0857241	0.251811	0.733532	0.508614	11	0.984091	1	Brain_Cerebellum
ENSG00000090006	19	LTBP4	41098789	rs55658896	19	41092887	G	C	0.10596	-0.0400816	0.154378	0.795145	0.84446	0.125216	1.5408e-11	-0.0474642	0.182948	0.795295	0.161156	17	0.990415	1	Brain_Cerebellum
ENSG00000105245	19	NUMBL	41172596	rs66500423	19	41195170	C	T	0.315673	0.0276833	0.0852397	0.745354	-0.402707	0.0523763	1.48601e-14	-0.0687429	0.211856	0.745575	0.368853	20	0.986519	1	Brain_Cerebellum
ENSG00000123815	19	ADCK4	41197434	rs66599479	19	41248855	C	A	0.151214	-0.134368	0.11963	0.261354	-0.497676	0.081524	1.0302e-09	0.269992	0.244412	0.269308	0.327895	20	0.934503	1	Brain_Cerebellum
ENSG00000086544	19	ITPKC	41223008	rs28493229	19	41224204	C	G	0.113687	-0.00229062	0.110309	0.983433	-0.518033	0.0883534	4.54048e-09	0.00442177	0.212939	0.983433	0.499278	19	0.999161	1	Brain_Cerebellum
ENSG00000188493	19	C19orf54	41246761	rs7255821	19	41252772	C	T	0.693157	-0.0210861	0.0836929	0.801085	-0.5527	0.0744816	1.16571e-13	0.0381511	0.151513	0.801195	0.651864	20	0.990927	1	Brain_Cerebellum
ENSG00000105323	19	HNRNPUL1	41768401	rs12983339	19	41770890	G	A	0.262693	-0.0258687	0.0868992	0.765941	0.299895	0.048929	8.83289e-10	-0.0862593	0.290107	0.76621	0.63617	19	0.988972	1	Brain_Cerebellum
ENSG00000077348	19	EXOSC5	41892279	rs284654	19	41928724	A	G	0.619205	-0.138936	0.0803047	0.0836037	-0.434744	0.0588245	1.46253e-13	0.31958	0.189711	0.0920732	0.979668	8	0.903026	1	Brain_Cerebellum
ENSG00000177191	19	B3GNT8	41931264	rs4802116	19	41905540	T	C	0.61479	-0.108478	0.0825111	0.188612	-0.763027	0.0806988	3.22275e-21	0.142168	0.109177	0.192856	0.72397	9	0.917259	1	Brain_Cerebellum
ENSG00000007129	19	CEACAM21	42055886	rs3745936	19	42092815	T	A	0.198675	-0.086167	0.0974776	0.376716	-0.669805	0.092621	4.77084e-13	0.128645	0.146615	0.38025	0.128883	19	0.946435	1	Brain_Cerebellum
ENSG00000234465	19	PINLYP	44080952	rs2854498	19	44081736	G	T	0.177704	0.154445	0.110026	0.16041	-0.694769	0.0788083	1.18691e-18	-0.222297	0.160358	0.16567	0.257837	13	0.908039	1	Brain_Cerebellum
ENSG00000159871	19	LYPD5	44300081	rs11547806	19	44303066	G	C	0.581678	0.0529283	0.0788731	0.502184	-0.816159	0.070848	1.04782e-30	-0.0648505	0.0968032	0.502908	0.00839533	20	0.963215	1	Brain_Cerebellum
ENSG00000167637	19	ZNF283	44331444	rs7255083	19	44337803	C	T	0.40287	-0.24121	0.0803469	0.00268121	-0.383693	0.0548604	2.67177e-12	0.628652	0.22788	0.00580322	0.114542	14	0.883461	1	Brain_Cerebellum
ENSG00000159905	19	ZNF221	44455375	rs415468	19	44456672	G	C	0.366446	-0.0388344	0.0794102	0.624818	0.330316	0.0594342	2.73398e-08	-0.117567	0.241336	0.62615	0.0192511	5	0.975714	1	Brain_Cerebellum
ENSG00000204920	19	ZNF155	44472014	rs391267	19	44492487	T	C	0.293598	0.00098951	0.0891411	0.991185	0.510677	0.0687741	1.12422e-13	0.00193764	0.174555	0.991143	0.506206	20	0.999161	1	Brain_Cerebellum
ENSG00000178386	19	ZNF223	44555520	rs12610002	19	44549296	T	C	0.241722	0.121864	0.0980478	0.213912	0.466781	0.0640449	3.13786e-13	0.261072	0.213083	0.220495	0.625742	11	0.920591	1	Brain_Cerebellum
ENSG00000267508	19	ZNF285	44886459	rs2722652	19	44901737	C	A	0.164459	-0.0378992	0.110419	0.731424	-0.545433	0.0788012	4.4646e-12	0.0694846	0.202692	0.731742	0.885813	16	0.984091	1	Brain_Cerebellum
ENSG00000167384	19	ZNF180	44979854	rs2117384	19	44978183	G	A	0.69426	-0.211281	0.0869097	0.0150567	0.366032	0.0648245	1.63738e-08	-0.577221	0.258509	0.0255562	0.840143	15	0.883461	1	Brain_Cerebellum
ENSG00000266903	19	CTB-171A8.1	45135500	rs79638902	19	45221767	C	T	0.884106	-0.117783	0.126409	0.35145	-1.25267	0.102931	4.49027e-34	0.0940256	0.101207	0.352867	0.0690968	16	0.944867	1	Brain_Cerebellum
ENSG00000073008	19	PVR	45147098	rs2301275	19	45146629	G	A	0.203091	-0.0140705	0.0984324	0.886335	0.471722	0.0663527	1.16619e-12	-0.029828	0.208708	0.886356	0.542753	9	0.997295	1	Brain_Cerebellum
ENSG00000186567	19	CEACAM19	45165545	rs714948	19	45165912	C	A	0.907285	-0.208322	0.139438	0.135172	-0.72875	0.0987988	1.62987e-13	0.285862	0.195224	0.143118	0.31565	12	0.903026	1	Brain_Cerebellum
ENSG00000234906	19	APOC2	45449243	rs35193317	19	45470344	T	C	0.501104	0.11282	0.0822689	0.170272	-0.491188	0.0845897	6.37117e-09	-0.229687	0.172097	0.181995	0.179487	9	0.914021	1	Brain_Cerebellum
ENSG00000142252	19	GEMIN7	45582453	rs3178166	19	45594170	G	A	0.454746	0.0636225	0.0770542	0.408972	-0.351229	0.0515663	9.67797e-12	-0.181142	0.220991	0.412396	0.891326	14	0.947751	1	Brain_Cerebellum
ENSG00000117877	19	CD3EAP	45909467	rs1007616	19	45913093	C	T	0.363135	-0.226153	0.0788684	0.00413757	-0.43826	0.0754955	6.43223e-09	0.516025	0.200715	0.0101425	0.472095	12	0.883461	1	Brain_Cerebellum
ENSG00000125741	19	OPA3	46030685	rs12979969	19	46077867	C	T	0.337748	0.0790422	0.0813237	0.331086	0.481938	0.0596025	6.17258e-16	0.164009	0.169958	0.334545	0.817744	11	0.943661	1	Brain_Cerebellum
ENSG00000125746	19	EML2	46110252	rs28473282	19	46153805	A	G	0.442605	-0.106065	0.0778276	0.172939	-0.274744	0.0473901	6.73098e-09	0.386051	0.290995	0.184621	0.663736	9	0.914021	1	Brain_Cerebellum
ENSG00000268401	19	CTC-344H19.4	46530912	rs12973245	19	46533149	T	C	0.609272	0.00733886	0.0825016	0.929116	0.876385	0.0670457	4.79436e-39	0.00837402	0.0941407	0.92912	0.652658	6	0.999161	1	Brain_Cerebellum
ENSG00000182013	19	PNMAL1	46969748	rs11083832	19	46970739	T	C	0.727373	0.00115166	0.0867459	0.989409	-0.570511	0.0444321	9.77874e-38	-0.00201865	0.15205	0.989407	0.602928	20	0.999161	1	Brain_Cerebellum
ENSG00000105287	19	PRKD2	47177532	rs7249039	19	47266635	G	A	0.377483	0.0771184	0.07791	0.322244	0.265127	0.0458666	7.45263e-09	0.290874	0.298137	0.329244	0.655437	20	0.940902	1	Brain_Cerebellum
ENSG00000181027	19	FKRP	47249303	rs3848528	19	47218101	T	G	0.612583	-0.014524	0.0788011	0.853793	-0.352663	0.0593087	2.74397e-09	0.0411838	0.223553	0.853838	0.223248	18	0.992772	1	Brain_Cerebellum
ENSG00000105321	19	CCDC9	47759237	rs12609694	19	47780028	C	T	0.456954	0.107329	0.0827473	0.194609	0.288422	0.0466946	6.54246e-10	0.372123	0.293154	0.204306	NA	NA	0.917999	1	Brain_Cerebellum
ENSG00000257704	19	PRR24	47778142	rs73570553	19	47774329	C	T	0.326711	0.048714	0.0849064	0.566115	-0.344167	0.0517078	2.81373e-11	-0.141542	0.247616	0.567581	0.0121046	10	0.971474	1	Brain_Cerebellum
ENSG00000134815	19	DHX34	47852538	rs755327	19	47877928	T	G	0.19426	-0.137564	0.104906	0.189756	0.82899	0.0832985	2.47061e-23	-0.165941	0.127641	0.193578	0.0270061	18	0.917259	1	Brain_Cerebellum
ENSG00000105499	19	PLA2G4C	48551100	rs972800	19	48689393	G	T	0.0441501	0.28741	0.173017	0.0966775	0.741792	0.127668	6.23456e-09	0.387453	0.242587	0.110228	0.98025	3	0.903026	1	Brain_Cerebellum
ENSG00000105486	19	LIG1	48618702	rs3731034	19	48623440	A	G	0.0408389	0.197768	0.213163	0.35353	-0.908447	0.122816	1.39465e-13	-0.217699	0.236484	0.357277	0.230811	8	0.944974	1	Brain_Cerebellum
ENSG00000105479	19	CCDC114	48799714	rs6509374	19	48794174	C	G	0.428256	-0.056236	0.0807408	0.486114	-0.672996	0.0766052	1.56021e-18	0.0835607	0.120349	0.48748	0.306682	20	0.962911	1	Brain_Cerebellum
ENSG00000105447	19	GRWD1	48949030	rs1629754	19	48952540	A	G	0.897351	0.00414357	0.125981	0.973762	0.612035	0.0704069	3.53517e-18	0.00677016	0.205841	0.973762	0.136691	20	0.999161	1	Brain_Cerebellum
ENSG00000105443	19	CYTH2	48972289	rs8108419	19	48993840	A	G	0.232892	0.019832	0.0914851	0.828407	0.475517	0.0795638	2.27918e-09	0.0417063	0.192517	0.828492	0.723146	7	0.992772	1	Brain_Cerebellum
ENSG00000088002	19	SULT2B1	49055332	rs12462087	19	49066936	C	T	0.418322	-0.00284003	0.0820087	0.972379	-0.535436	0.0841219	1.95293e-10	0.00530414	0.153165	0.972375	0.676463	11	0.999161	1	Brain_Cerebellum
ENSG00000105523	19	FAM83E	49104067	rs368654	19	49116555	G	A	0.703091	-0.0441508	0.0793997	0.578207	-0.845069	0.0850631	2.94326e-23	0.0522453	0.0941035	0.578765	0.0933083	20	0.971474	1	Brain_Cerebellum
ENSG00000232871	19	SEC1P	49141328	rs386551	19	49138286	G	C	0.242826	-0.0965318	0.0873593	0.269159	-0.743557	0.097318	2.16398e-14	0.129824	0.118711	0.274122	0.108178	20	0.934503	1	Brain_Cerebellum
ENSG00000142233	19	NTN5	49164664	rs479486	19	49229323	A	G	0.52649	0.0426549	0.0764592	0.576929	0.53093	0.079856	2.95906e-11	0.08034	0.144516	0.578262	0.0912436	20	0.971474	1	Brain_Cerebellum
ENSG00000105538	19	RASIP1	49223844	rs838143	19	49251755	A	G	0.0750552	0.252026	0.144466	0.0810649	0.559112	0.0956554	5.06376e-09	0.450762	0.269648	0.0945895	0.584056	6	0.903026	1	Brain_Cerebellum
ENSG00000182264	19	IZUMO1	49244109	rs838140	19	49252698	T	C	0.281457	0.180186	0.0893487	0.0437349	0.597788	0.0837358	9.40292e-13	0.301421	0.155315	0.0522931	0.606914	9	0.883461	1	Brain_Cerebellum
ENSG00000104804	19	TULP2	49384222	rs10403298	19	49409468	C	T	0.229581	-0.0521905	0.106842	0.625207	-0.634168	0.110242	8.79259e-09	0.0822977	0.169082	0.626448	0.223134	11	0.975714	1	Brain_Cerebellum
ENSG00000104805	19	NUCB1	49403307	rs28450126	19	49408015	A	G	0.12362	-0.181126	0.127276	0.154707	0.418015	0.0760461	3.8661e-08	-0.433301	0.314516	0.168303	0.836408	11	0.911875	1	Brain_Cerebellum
ENSG00000183207	19	RUVBL2	49496705	rs76771366	19	49507119	T	C	0.0596026	-0.131693	0.151059	0.383319	-0.552744	0.0801733	5.41063e-12	0.238253	0.275466	0.387087	0.20704	10	0.946435	1	Brain_Cerebellum
ENSG00000104852	19	SNRNP70	49588676	rs11539822	19	49588746	T	C	0.240618	-0.223854	0.09865	0.0232581	-0.230305	0.0383906	1.98537e-09	0.971988	0.457965	0.0338034	0.294418	10	0.883461	1	Brain_Cerebellum
ENSG00000130529	19	TRPM4	49660998	rs12461084	19	49667678	G	T	0.285872	0.228346	0.08449	0.00687967	-0.46019	0.0780118	3.65762e-09	-0.496199	0.20195	0.0140087	0.638038	10	0.883461	1	Brain_Cerebellum
ENSG00000074219	19	TEAD2	49843852	rs30008	19	49850201	A	G	0.245033	-0.0507335	0.0892894	0.569908	0.274451	0.048817	1.88722e-08	-0.184854	0.326996	0.571862	0.138879	19	0.971474	1	Brain_Cerebellum
ENSG00000268686	19	AC010524.2	49871962	rs354006	19	49790916	T	C	0.50883	-0.131528	0.0764296	0.0852624	0.519466	0.0786996	4.09445e-11	-0.253199	0.152049	0.095865	0.647615	20	0.903026	1	Brain_Cerebellum
ENSG00000161609	19	CCDC155	49891475	rs11083973	19	49897400	C	G	0.257174	-0.0871474	0.0914747	0.340743	1.12576	0.0846374	2.28453e-40	-0.077412	0.0814641	0.34198	0.033966	20	0.943661	1	Brain_Cerebellum
ENSG00000161618	19	ALDH16A1	49956426	rs7259076	19	49956274	G	C	0.801325	-0.00834508	0.0882614	0.924655	-0.876206	0.0735939	1.10189e-32	0.00952411	0.100735	0.924675	0.703267	20	0.999161	1	Brain_Cerebellum
ENSG00000142534	19	RPS11	49999622	rs17555056	19	49999647	G	C	0.121413	0.110888	0.119239	0.352378	-0.544349	0.0589692	2.67929e-20	-0.203708	0.220158	0.354819	0.0716701	20	0.944974	1	Brain_Cerebellum
ENSG00000126464	19	PRR12	50094900	rs10404887	19	50096421	G	C	0.226269	0.187956	0.087029	0.0308001	0.589334	0.0496541	1.71962e-32	0.318929	0.150098	0.0336033	0.256833	20	0.883461	1	Brain_Cerebellum
ENSG00000126456	19	IRF3	50162826	rs2304207	19	50167726	G	C	0.168874	-0.0934506	0.122591	0.44588	0.381152	0.0640163	2.61687e-09	-0.245179	0.324258	0.449575	0.0397377	20	0.951805	1	Brain_Cerebellum
ENSG00000169169	19	CPT1C	50194155	rs12981033	19	50197406	G	A	0.405077	0.100849	0.081155	0.213983	-0.318944	0.0433798	1.94733e-13	-0.316198	0.258058	0.220463	0.560726	20	0.920591	1	Brain_Cerebellum
ENSG00000196961	19	AP2A1	50270225	rs35816883	19	50316083	T	C	0.326711	-0.0202935	0.0919983	0.825414	0.262728	0.043593	1.67193e-09	-0.0772416	0.3504	0.82553	0.553841	13	0.992772	1	Brain_Cerebellum
ENSG00000010361	19	FUZ	50310126	rs2305919	19	50315698	C	A	0.48234	0.0235419	0.0825	0.775373	0.302029	0.050779	2.71591e-09	0.077946	0.273467	0.775622	0.376654	16	0.989001	1	Brain_Cerebellum
ENSG00000039650	19	PNKP	50364461	rs77779859	19	50922030	A	G	0.0187638	-0.468424	0.457581	0.305978	0.791724	0.141947	2.43845e-08	-0.591651	0.587609	0.313993	NA	NA	0.934556	1	Brain_Cerebellum
ENSG00000161640	19	SIGLEC11	50452242	rs12463036	19	50475259	C	G	0.192053	-0.111982	0.0992106	0.259011	0.782077	0.11237	3.40603e-12	-0.143186	0.128513	0.265203	0.0467012	10	0.934503	1	Brain_Cerebellum
ENSG00000161643	19	SIGLEC16	50472857	rs34958342	19	50481082	T	A	0.190949	-0.0714638	0.0951651	0.452687	0.723416	0.111264	7.93788e-11	-0.0987866	0.132424	0.455676	0.489779	9	0.952251	1	Brain_Cerebellum
ENSG00000131401	19	NAPSB	50837053	rs4802696	19	50849211	A	G	0.304636	-0.0389643	0.0872556	0.655195	-0.619565	0.0809723	1.98543e-14	0.0628898	0.141073	0.655745	0.209935	18	0.979777	1	Brain_Cerebellum
ENSG00000204653	19	ASPDH	51014857	rs4802706	19	50957093	G	C	0.647903	0.127611	0.0820395	0.119832	-0.463778	0.0778101	2.51653e-09	-0.275155	0.182818	0.132306	0.584003	20	0.903026	1	Brain_Cerebellum
ENSG00000213023	19	SYT3	51124564	rs4239490	19	51132056	C	T	0.827815	-0.0173388	0.102343	0.865478	-0.496419	0.0614967	6.89949e-16	0.0349278	0.206208	0.865497	0.550577	6	0.994224	1	Brain_Cerebellum
ENSG00000180279	19	CTD-2568A17.5	51320937	rs7258582	19	51308225	T	A	0.252759	0.0344111	0.0861959	0.689719	1.06003	0.0879034	1.73817e-33	0.0324624	0.0813591	0.689893	0.687488	20	0.980869	1	Brain_Cerebellum
ENSG00000129451	19	KLK10	51515995	rs2075689	19	51519259	T	C	0.536424	-0.0324769	0.0794148	0.682551	-0.609241	0.094273	1.02974e-10	0.0533071	0.130611	0.683174	0.243694	5	0.979777	1	Brain_Cerebellum
ENSG00000129437	19	KLK14	51580752	rs2569502	19	51599900	T	A	0.281457	-0.00463271	0.0912634	0.959519	0.44657	0.0757994	3.82771e-09	-0.010374	0.204373	0.959517	0.510051	19	0.999161	1	Brain_Cerebellum
ENSG00000142544	19	CTU1	51600863	rs10403942	19	51600921	A	G	0.458057	0.014662	0.0787842	0.852406	-0.371054	0.0558647	3.09432e-11	-0.0395144	0.212409	0.852421	0.970327	17	0.992772	1	Brain_Cerebellum
ENSG00000268581	19	SIGLEC18P	51623244	rs2691263	19	51610074	C	T	0.450331	-0.0319263	0.0802244	0.690658	0.559808	0.0991794	1.6576e-08	-0.0570307	0.143663	0.691385	0.472757	15	0.980869	1	Brain_Cerebellum
ENSG00000129450	19	SIGLEC9	51628165	rs34974522	19	51595288	A	G	0.378587	0.029083	0.0824323	0.724199	0.691318	0.0935567	1.47609e-13	0.0420689	0.119375	0.724532	0.83298	17	0.984091	1	Brain_Cerebellum
ENSG00000142549	19	IGLON5	51815102	rs16982604	19	51771265	C	T	0.0342163	-0.00764313	0.203337	0.970014	-0.904688	0.139635	9.23757e-11	0.00844837	0.224763	0.970016	0.442011	10	0.999161	1	Brain_Cerebellum
ENSG00000186806	19	VSIG10L	51834790	rs11668174	19	51763498	T	C	0.0651214	0.0239606	0.162991	0.883132	-0.958399	0.141336	1.19352e-11	-0.0250007	0.170106	0.883155	0.738212	11	0.997295	1	Brain_Cerebellum
ENSG00000267905	19	CTD-2616J11.16	51843949	rs1710353	19	51802650	G	A	0.663355	0.0495243	0.0820922	0.546322	-0.565587	0.0879828	1.28971e-10	-0.0875627	0.145783	0.548081	0.762584	20	0.971474	1	Brain_Cerebellum
ENSG00000105497	19	ZNF175	52074551	rs3794982	19	52096270	G	C	0.093819	0.0327092	0.126108	0.795359	-0.635546	0.0863496	1.83704e-13	-0.0514663	0.198548	0.795471	0.185259	20	0.990415	1	Brain_Cerebellum
ENSG00000105509	19	HAS1	52216365	rs11084113	19	52226626	C	T	0.711921	-0.0695354	0.0900166	0.439811	0.524777	0.0828388	2.37471e-10	-0.132505	0.172804	0.443205	0.194413	10	0.949723	1	Brain_Cerebellum
ENSG00000161551	19	ZNF577	52359055	rs7251571	19	52389057	G	A	0.136865	0.0546776	0.123385	0.657684	-0.758061	0.13374	1.44314e-08	-0.0721282	0.163261	0.658636	0.134735	20	0.979777	1	Brain_Cerebellum
ENSG00000221923	19	ZNF880	52873170	rs8104812	19	52887437	C	A	0.373068	-0.110041	0.0853648	0.197374	0.876256	0.0744351	5.43654e-32	-0.125581	0.0980023	0.200049	0.789117	7	0.917999	1	Brain_Cerebellum
ENSG00000167555	19	ZNF528	52901102	rs17836094	19	52922410	A	G	0.0816777	-0.00495526	0.151612	0.973926	-0.781969	0.11714	2.46387e-11	0.0063369	0.193887	0.973927	0.52506	7	0.999161	1	Brain_Cerebellum
ENSG00000198633	19	ZNF534	52932440	rs17836094	19	52922410	A	G	0.0816777	-0.00495526	0.151612	0.973926	1.4656	0.141484	3.81831e-25	-0.00338104	0.103448	0.973927	0.507166	8	0.999161	1	Brain_Cerebellum
ENSG00000167766	19	ZNF83	53097313	rs8108414	19	53171777	A	G	0.767108	-0.104576	0.09088	0.249843	0.613802	0.0740918	1.18759e-16	-0.170374	0.149482	0.254385	0.339047	20	0.932779	1	Brain_Cerebellum
ENSG00000189190	19	ZNF600	53267448	rs10404486	19	53284135	T	C	0.156733	-0.203676	0.139501	0.144284	-0.845928	0.105254	9.20507e-16	0.240772	0.167608	0.150855	0.143844	11	0.903026	1	Brain_Cerebellum
ENSG00000204604	19	ZNF468	53341261	rs59829511	19	53351869	C	T	0.0728477	0.14044	0.178742	0.432025	-0.596149	0.105259	1.48211e-08	-0.235579	0.302699	0.436416	0.788927	12	0.948985	1	Brain_Cerebellum
ENSG00000268225	19	CTD-2331H12.5	53365060	rs2870127	19	53403070	T	C	0.231788	0.180211	0.104899	0.0858067	-0.585399	0.0927388	2.7484e-10	-0.307843	0.18571	0.0973874	0.16463	10	0.903026	1	Brain_Cerebellum
ENSG00000182986	19	ZNF320	53367043	rs11084205	19	53408375	A	G	0.769316	0.139682	0.111932	0.212063	-0.629331	0.0959896	5.51816e-11	-0.221953	0.181052	0.220234	0.448522	13	0.920591	1	Brain_Cerebellum
ENSG00000180257	19	ZNF816	53430388	rs1808106	19	53452944	G	T	0.359823	0.173466	0.0825732	0.035664	0.601072	0.0797664	4.86832e-14	0.288594	0.142615	0.0430128	0.645993	15	0.883461	1	Brain_Cerebellum
ENSG00000242779	19	ZNF702P	53471504	rs1661912	19	53507064	T	C	0.0860927	0.0842676	0.150307	0.575028	0.581162	0.0715043	4.37676e-16	0.144999	0.259246	0.575952	0.683927	9	0.971474	1	Brain_Cerebellum
ENSG00000197937	19	ZNF347	53627325	rs68076828	19	53661432	A	G	0.197572	-0.244279	0.120078	0.0419172	0.477789	0.0804629	2.88516e-09	-0.51127	0.26566	0.0542886	0.123293	10	0.883461	1	Brain_Cerebellum
ENSG00000269001	19	ZNF818P	53716241	rs10426161	19	53697408	T	A	0.245033	0.0447439	0.0914768	0.624752	0.840725	0.0887977	2.8562e-21	0.0532206	0.108952	0.625212	0.871503	9	0.975714	1	Brain_Cerebellum
ENSG00000160336	19	ZNF761	53935227	rs2617762	19	53935414	C	T	0.536424	0.0879049	0.0846431	0.29902	-0.41732	0.0600364	3.62416e-12	-0.210641	0.205077	0.304357	0.202654	16	0.934556	1	Brain_Cerebellum
ENSG00000241015	19	TPM3P9	53935237	rs2169785	19	53938044	C	A	0.39404	0.040902	0.091414	0.654557	-0.70163	0.0794653	1.05251e-18	-0.0582957	0.130455	0.654974	0.289374	20	0.979777	1	Brain_Cerebellum
ENSG00000250731	19	TPM3P6	53982604	rs12983857	19	53945504	T	C	0.732892	-0.0750425	0.0863717	0.384937	0.861315	0.10395	1.17227e-16	-0.0871255	0.100829	0.387536	0.201432	16	0.946435	1	Brain_Cerebellum
ENSG00000213777	19	CTD-2224J9.8	54006646	rs1284537	19	54008994	A	G	0.669978	0.0102443	0.0825483	0.901239	-0.997236	0.0969657	8.28364e-25	-0.0102727	0.0827831	0.901243	0.502675	20	0.99795	1	Brain_Cerebellum
ENSG00000130844	19	ZNF331	54024235	rs2708766	19	54031909	C	T	0.295806	-0.0822866	0.0826296	0.319323	0.609455	0.086691	2.06243e-12	-0.135017	0.136933	0.324131	0.901614	20	0.935619	1	Brain_Cerebellum
ENSG00000170906	19	NDUFA3	54606036	rs75622830	19	54611734	G	A	0.0673289	-0.0256132	0.149824	0.864259	0.621842	0.072078	6.27875e-18	-0.0411893	0.240983	0.864285	0.559411	10	0.994224	1	Brain_Cerebellum
ENSG00000167608	19	TMC4	54663846	rs36656	19	54664752	A	C	0.525386	-0.0997277	0.0795039	0.209687	0.536298	0.0771462	3.60885e-12	-0.185956	0.15064	0.217039	0.294493	14	0.920591	1	Brain_Cerebellum
ENSG00000125505	19	MBOAT7	54677107	rs36659	19	54655269	A	G	0.204194	0.0736128	0.0956048	0.441338	-0.330829	0.0602751	4.05023e-08	-0.22251	0.291815	0.445759	0.662223	3	0.949723	1	Brain_Cerebellum
ENSG00000170889	19	RPS9	54704610	rs2304523	19	54711258	T	G	0.131347	-0.187007	0.104372	0.0731746	0.779462	0.0736091	3.34417e-26	-0.239918	0.135806	0.0772913	NA	NA	0.903026	1	Brain_Cerebellum
ENSG00000269873	19	CTD-2587H19.3	54949192	rs11084338	19	54947983	T	C	0.0640177	0.0857648	0.151065	0.570216	-0.659165	0.119121	3.13743e-08	-0.130111	0.230379	0.57223	0.367392	8	0.971474	1	Brain_Cerebellum
ENSG00000267838	19	AC008746.12	54949847	rs10425451	19	54952513	T	C	0.301325	-0.00676886	0.0826287	0.934711	-0.760958	0.0653538	2.47175e-31	0.00889518	0.108588	0.934713	0.0985768	20	0.999161	1	Brain_Cerebellum
ENSG00000022556	19	NLRP2	55464498	rs34548796	19	55491695	T	C	0.214128	-0.121148	0.101175	0.231149	0.798302	0.130509	9.54452e-10	-0.151757	0.129143	0.239953	0.899341	19	0.926122	1	Brain_Cerebellum
ENSG00000088053	19	GP6	55525073	rs1671198	19	55539834	T	C	0.824503	0.0228153	0.101252	0.821722	0.74749	0.0978805	2.2275e-14	0.0305226	0.135515	0.821797	0.058234	20	0.992772	1	Brain_Cerebellum
ENSG00000167646	19	DNAAF3	55670031	rs3786866	19	55684224	A	G	0.328918	-0.0721418	0.0843	0.392123	0.740422	0.0995198	1.00728e-13	-0.0974333	0.114605	0.395232	0.474403	20	0.946435	1	Brain_Cerebellum
ENSG00000129990	19	SYT5	55682567	rs3786866	19	55684224	A	G	0.328918	-0.0721418	0.0843	0.392123	0.491804	0.0614776	1.24692e-15	-0.146688	0.172388	0.394814	0.354496	20	0.946435	1	Brain_Cerebellum
ENSG00000080031	19	PTPRH	55692616	rs76990668	19	55718695	C	T	0.0717439	-0.148091	0.209018	0.478631	-0.797384	0.113839	2.47903e-12	0.185721	0.263467	0.480867	0.32171	4	0.962911	1	Brain_Cerebellum
ENSG00000180089	19	TMEM86B	55738007	rs3745919	19	55738425	A	G	0.554084	-0.0850854	0.0785028	0.278442	0.359928	0.0530454	1.15859e-11	-0.236395	0.220872	0.284492	0.125894	20	0.934503	1	Brain_Cerebellum
ENSG00000133247	19	SUV420H2	55851221	rs11084397	19	55872531	G	C	0.466887	0.0178104	0.078514	0.8205	-0.346044	0.0494287	2.54368e-12	-0.0514687	0.227009	0.820637	0.467929	18	0.992772	1	Brain_Cerebellum
ENSG00000160471	19	COX6B2	55860674	rs4252555	19	55878166	T	C	0.304636	-0.0821834	0.0836338	0.325775	0.523437	0.0876743	2.36893e-09	-0.157007	0.161928	0.33224	0.0754355	20	0.943158	1	Brain_Cerebellum
ENSG00000180043	19	FAM71E2	55866276	rs4252568	19	55874642	T	C	0.0993377	0.121456	0.109344	0.266669	-0.82083	0.124373	4.11882e-11	-0.147968	0.135085	0.273356	0.879769	18	0.934503	1	Brain_Cerebellum
ENSG00000090971	19	NAT14	55996371	rs7478	19	55998511	A	T	0.412804	0.00837483	0.0788178	0.915424	-0.321097	0.0513645	4.06938e-10	-0.0260819	0.2455	0.915392	0.21191	18	0.999161	1	Brain_Cerebellum
ENSG00000179954	19	SSC5D	55999771	rs62130160	19	56000896	T	G	0.161148	-0.127202	0.103052	0.217072	1.12698	0.0977258	9.0935e-31	-0.11287	0.0919632	0.219697	0.218159	16	0.920591	1	Brain_Cerebellum
ENSG00000187550	19	SBK2	56041100	rs635264	19	56040126	T	C	0.86755	0.0358158	0.106386	0.736372	-0.681841	0.107913	2.64201e-10	-0.0525281	0.156249	0.736734	0.921545	10	0.985644	1	Brain_Cerebellum
ENSG00000231274	19	SBK3	56052023	rs76650886	19	56058954	T	G	0.0331126	-0.113934	0.364004	0.754279	1.93212	0.254436	3.10783e-14	-0.0589683	0.188556	0.754481	0.735306	6	0.986519	1	Brain_Cerebellum
ENSG00000266907	19	AC006116.22	56831159	rs12978696	19	56895496	T	C	0.116998	0.0410268	0.115016	0.721284	1.00449	0.130045	1.12594e-14	0.0408434	0.114624	0.721597	0.0913926	20	0.984091	1	Brain_Cerebellum
ENSG00000267429	19	AC006116.15	56858450	rs7409060	19	56879351	A	C	0.0121413	0.778223	0.340513	0.0222863	1.78141	0.323771	3.75376e-08	0.436858	0.206983	0.0348064	0.16811	8	0.883461	1	Brain_Cerebellum
ENSG00000267454	19	ZNF582-AS1	56905025	rs12610115	19	56915855	A	C	0.466887	-0.0801195	0.0790212	0.310629	-0.904938	0.0738401	1.5724e-34	0.0885359	0.0876206	0.312281	0.46205	20	0.934556	1	Brain_Cerebellum
ENSG00000198046	19	ZNF667	56950694	rs7258501	19	56976711	C	T	0.859823	-0.0648041	0.101907	0.524819	-0.548767	0.0857432	1.55256e-10	0.11809	0.186616	0.526865	0.301202	15	0.969419	1	Brain_Cerebellum
ENSG00000166770	19	ZNF667-AS1	56988619	rs17207432	19	56992995	T	C	0.273731	0.106133	0.0879042	0.227276	-0.985775	0.0776189	5.89793e-37	-0.107665	0.0895747	0.229381	0.747287	20	0.921966	1	Brain_Cerebellum
ENSG00000196263	19	ZNF471	57019212	rs10406513	19	57012918	T	C	0.465784	-0.0565312	0.082565	0.493539	-0.231595	0.0417507	2.90463e-08	0.244095	0.359211	0.496802	0.971401	9	0.962911	1	Brain_Cerebellum
ENSG00000196867	19	ZFP28	57050317	rs12981980	19	57050648	A	G	0.286976	0.0347492	0.0874374	0.69106	0.408273	0.060808	1.89184e-11	0.0851126	0.214539	0.691571	0.411532	15	0.980869	1	Brain_Cerebellum
ENSG00000269696	19	AC007228.11	57056935	rs7259577	19	57068663	C	A	0.299117	0.00718413	0.0858952	0.933316	0.849984	0.073661	8.37674e-31	0.00845208	0.101058	0.933346	0.646095	20	0.999161	1	Brain_Cerebellum
ENSG00000268654	19	MIMT1	57352270	rs60578049	19	57359403	A	G	0.0375276	-0.203264	0.40414	0.614997	-1.22101	0.217968	2.12147e-08	0.166472	0.33232	0.616414	NA	NA	0.9754	1	Brain_Cerebellum
ENSG00000105146	19	AURKC	57742377	rs8111661	19	57752326	G	C	0.490066	-0.0394418	0.07794	0.612825	-0.585674	0.0667141	1.65129e-18	0.0673444	0.133298	0.613408	0.436381	20	0.973917	1	Brain_Cerebellum
ENSG00000267871	19	CTC-444N24.6	57778588	rs76289041	19	57791639	A	G	0.178808	-0.00860996	0.0963163	0.928767	0.724927	0.0834944	3.87686e-18	-0.011877	0.13287	0.928774	0.845312	12	0.999161	1	Brain_Cerebellum
ENSG00000268678	19	CTC-444N24.13	57862216	rs862703	19	57865082	C	T	0.719647	-0.0103958	0.097794	0.915339	0.529393	0.096966	4.77283e-08	-0.0196372	0.184764	0.915358	0.858279	14	0.999161	1	Brain_Cerebellum
ENSG00000131845	19	ZNF304	57862675	rs862703	19	57865082	C	T	0.719647	-0.0103958	0.097794	0.915339	0.842618	0.0676218	1.22213e-35	-0.0123375	0.116064	0.915345	0.764569	20	0.999161	1	Brain_Cerebellum
ENSG00000186272	19	ZNF17	57922531	rs11667293	19	57942588	G	T	0.668874	-0.0587405	0.0886525	0.507586	0.504029	0.0718643	2.32234e-12	-0.116542	0.176671	0.509475	0.252511	14	0.964759	1	Brain_Cerebellum
ENSG00000186230	19	ZNF749	57946697	rs11667293	19	57942588	G	T	0.668874	-0.0587405	0.0886525	0.507586	0.798782	0.0697254	2.19118e-30	-0.0735376	0.11117	0.5083	0.391599	20	0.964759	1	Brain_Cerebellum
ENSG00000178201	19	VN1R1	57966542	rs2079034	19	58037308	T	C	0.54415	-0.110503	0.0831418	0.183801	-0.40146	0.0717298	2.18301e-08	0.275254	0.212858	0.195965	0.917482	15	0.917259	1	Brain_Cerebellum
ENSG00000268545	19	VN1R107P	57971280	rs8113039	19	57999182	G	A	0.286976	-0.0705845	0.0886768	0.426048	-0.554927	0.0986915	1.87841e-08	0.127196	0.161392	0.430628	0.879785	5	0.947751	1	Brain_Cerebellum
ENSG00000268266	19	AC003005.2	57989017	rs12978073	19	57999939	C	G	0.346578	0.122395	0.083919	0.144697	-0.820563	0.0968131	2.33586e-17	-0.149159	0.103773	0.150616	0.837266	13	0.903026	1	Brain_Cerebellum
ENSG00000121406	19	ZNF549	58038693	rs8111574	19	58068901	G	A	0.369757	0.0081864	0.0838929	0.922309	0.960317	0.0628616	1.09341e-52	0.00852468	0.0873614	0.922266	0.657712	20	0.999161	1	Brain_Cerebellum
ENSG00000083828	19	ZNF586	58281023	rs7255898	19	58313576	A	G	0.57064	0.0445215	0.0818748	0.586593	0.534246	0.0658459	4.91487e-16	0.0833353	0.153597	0.587434	0.641189	20	0.971474	1	Brain_Cerebellum
ENSG00000269343	19	ZNF587B	58331099	rs2562052	19	58352289	A	G	0.92936	0.469648	0.185558	0.0113735	-0.577387	0.098834	5.15813e-09	-0.813403	0.35024	0.0202106	0.108312	9	0.883461	1	Brain_Cerebellum
ENSG00000204514	19	ZNF814	58360099	rs1047128	19	58357546	C	T	0.284768	-0.0123985	0.0887438	0.888892	-0.318266	0.0460555	4.82985e-12	0.0389565	0.278892	0.88891	0.266335	20	0.997783	1	Brain_Cerebellum
ENSG00000269867	19	CTD-2583A14.8	58378406	rs1061996	19	58376484	C	A	0.285872	-0.0248502	0.0854199	0.77111	0.7548	0.0851372	7.60309e-19	-0.0329229	0.11323	0.771233	0.245399	20	0.989001	1	Brain_Cerebellum
ENSG00000270804	19	CTD-2583A14.11	58379253	rs13343787	19	58389260	G	C	0.283664	-0.0349714	0.087197	0.688371	0.561501	0.0864011	8.09771e-11	-0.062282	0.155588	0.688935	0.403434	14	0.980869	1	Brain_Cerebellum
ENSG00000173480	19	ZNF417	58411664	rs8103104	19	58355699	C	T	0.398455	0.0785154	0.0832532	0.345606	0.406235	0.0673714	1.64183e-09	0.193276	0.20743	0.351459	0.289383	20	0.943661	1	Brain_Cerebellum
ENSG00000196724	19	ZNF418	58433252	rs7249970	19	58428286	G	C	0.254967	0.00161869	0.0866419	0.985062	-0.344668	0.0568917	1.37555e-09	-0.00469637	0.251379	0.985094	0.684731	20	0.999161	1	Brain_Cerebellum
ENSG00000176593	19	CTD-2368P22.1	58513429	rs1035522	19	58510932	C	T	0.733996	-0.0539388	0.0837332	0.51949	-0.471885	0.0631397	7.79881e-14	0.114305	0.178102	0.521006	0.652402	18	0.965399	1	Brain_Cerebellum
ENSG00000152467	19	ZSCAN1	58545400	rs620297	19	58545433	C	G	0.737307	0.176089	0.0869772	0.0429133	0.364898	0.0635629	9.42667e-09	0.482572	0.252749	0.0562241	0.101707	8	0.891061	1	Brain_Cerebellum
ENSG00000268660	19	LETM1P2	58555960	rs184128	19	58548760	G	A	0.740618	0.149108	0.0878444	0.0896193	0.493486	0.0657995	6.38957e-14	0.302153	0.18251	0.0978151	0.0807459	10	0.903026	1	Brain_Cerebellum
ENSG00000176293	19	ZNF135	58570607	rs1544888	19	58570912	G	T	0.284768	0.0563992	0.087256	0.518016	0.514885	0.0594632	4.76421e-18	0.109538	0.169938	0.519205	0.635799	10	0.965399	1	Brain_Cerebellum
ENSG00000121413	19	ZSCAN18	58595205	rs6510116	19	58604319	T	G	0.748344	0.0469826	0.10048	0.64008	0.723435	0.0841212	7.97792e-18	0.0649438	0.139098	0.640577	0.412424	19	0.977997	1	Brain_Cerebellum
ENSG00000198131	19	ZNF544	58739960	rs260469	19	58776765	T	C	0.590508	-0.121881	0.0763132	0.110238	-0.412755	0.0480412	8.57049e-18	0.295287	0.188055	0.116364	0.857589	20	0.903026	1	Brain_Cerebellum
ENSG00000268516	19	CTD-3138B18.5	58768639	rs260468	19	58776630	G	A	0.590508	-0.121881	0.0763132	0.110238	-0.40132	0.0571705	2.22346e-12	0.303701	0.195015	0.119394	0.859578	20	0.903026	1	Brain_Cerebellum
ENSG00000171574	19	ZNF584	58912871	rs10417092	19	58915193	A	G	0.248344	0.0389899	0.0930755	0.675307	0.412641	0.0603437	8.02044e-12	0.0944887	0.225983	0.675857	0.813273	13	0.979777	1	Brain_Cerebellum
ENSG00000232098	19	CTD-2619J13.14	58915605	rs12981083	19	58963468	A	G	0.204194	0.0157946	0.108118	0.883871	-0.478962	0.0701841	8.83154e-12	-0.0329767	0.225786	0.883879	0.924656	10	0.997295	1	Brain_Cerebellum
ENSG00000268912	19	CTD-2619J13.17	58939999	rs71333260	19	58922220	T	G	0.210817	0.0109696	0.0946534	0.907735	-0.616914	0.0757929	3.97005e-16	-0.0177814	0.153446	0.907747	0.960862	15	0.998563	1	Brain_Cerebellum
ENSG00000131849	19	ZNF132	58944181	rs35269060	19	58933392	T	C	0.209713	0.029384	0.0945512	0.756003	-0.409347	0.0709993	8.14114e-09	-0.0717827	0.231316	0.756315	0.886105	10	0.986838	1	Brain_Cerebellum
ENSG00000269473	19	CTD-2619J13.19	58951815	rs3764535	19	58929052	A	G	0.458057	-0.0396654	0.0756429	0.600018	0.610156	0.069804	2.3107e-18	-0.0650086	0.124196	0.600671	0.458639	8	0.971474	1	Brain_Cerebellum
ENSG00000249471	19	ZNF324B	58962971	rs55959018	19	58935768	G	A	0.245033	0.0615089	0.0966555	0.524561	0.427804	0.0735615	6.04195e-09	0.143778	0.227283	0.526997	0.733322	7	0.969419	1	Brain_Cerebellum
ENSG00000130724	19	CHMP2A	59062933	rs3816329	19	59058693	A	G	0.178808	-0.041244	0.111103	0.710469	-0.277492	0.0505761	4.09699e-08	0.148631	0.401298	0.711102	0.816855	11	0.984091	1	Brain_Cerebellum
ENSG00000213753	19	RPL23AP79	59084870	rs55992602	19	58999821	A	C	0.430464	0.00385257	0.07656	0.959889	0.339798	0.0594699	1.10492e-08	0.0113378	0.225319	0.959868	0.227983	6	0.999161	1	Brain_Cerebellum
ENSG00000269600	19	AC016629.3	59105263	rs11670864	19	59030580	T	G	0.182119	-0.07106	0.10598	0.502536	-0.826592	0.110372	6.93151e-14	0.0859674	0.128726	0.50424	0.398108	10	0.963215	1	Brain_Cerebellum
ENSG00000196476	20	C20orf96	251504	rs6035784	20	270428	T	C	0.548565	0.0403846	0.0819005	0.621944	0.801057	0.0797069	9.18331e-24	0.0504141	0.102364	0.622365	0.480271	20	0.975714	1	Brain_Cerebellum
ENSG00000125875	20	TBC1D20	416124	rs6695	20	416149	G	A	0.772627	0.073144	0.0908276	0.420645	-0.450336	0.081956	3.91045e-08	-0.162421	0.203843	0.425571	0.340714	8	0.947751	1	Brain_Cerebellum
ENSG00000101282	20	RSPO4	939095	rs6056640	20	1000179	C	A	0.810155	0.173027	0.097658	0.0764331	-0.763235	0.104649	3.02506e-13	-0.226702	0.131674	0.0851259	0.15136	7	0.903026	1	Brain_Cerebellum
ENSG00000101298	20	SNPH	1246960	rs3764715	20	1287051	A	G	0.347682	-0.0152477	0.0810428	0.850765	0.428583	0.0646657	3.41016e-11	-0.0355769	0.189171	0.850824	0.279765	14	0.992772	1	Brain_Cerebellum
ENSG00000088833	20	NSFL1C	1422807	rs9575	20	1426393	T	C	0.395143	-0.0836045	0.076494	0.274417	-0.402821	0.0549676	2.3303e-13	0.207547	0.191996	0.279698	0.672653	20	0.934503	1	Brain_Cerebellum
ENSG00000101307	20	SIRPB1	1544167	rs6136377	20	1896288	G	A	0.377483	-0.0890892	0.0958981	0.352892	1.23554	0.0775091	3.3131e-57	-0.0721055	0.077748	0.353706	0.118576	14	0.944974	1	Brain_Cerebellum
ENSG00000233896	20	RP4-684O24.5	1927892	rs6035140	20	1936292	T	C	0.335541	-0.150847	0.0859207	0.079146	0.509221	0.0787082	9.81741e-11	-0.296232	0.174832	0.0901932	0.240734	20	0.903026	1	Brain_Cerebellum
ENSG00000149488	20	TMC2	2517253	rs6115181	20	2594254	G	A	0.228477	0.08802	0.0922174	0.339814	0.658437	0.0732606	2.5269e-19	0.13368	0.140843	0.342546	0.100814	20	0.943661	1	Brain_Cerebellum
ENSG00000101365	20	IDH3B	2639041	rs6115381	20	2642376	G	C	0.0573951	0.187176	0.156892	0.232867	-0.36779	0.0608222	1.476e-09	-0.508922	0.434803	0.241814	0.00801319	9	0.926122	1	Brain_Cerebellum
ENSG00000185019	20	UBOX5	3088219	rs3827132	20	3138280	A	C	0.451435	0.00249688	0.0772237	0.974196	0.347309	0.0526669	4.2685e-11	0.00718922	0.222351	0.974207	0.175405	10	0.999161	1	Brain_Cerebellum
ENSG00000125877	20	ITPA	3189514	rs7270101	20	3193893	C	A	0.12362	-0.0885165	0.119528	0.458965	-0.747206	0.0766625	1.90564e-22	0.118463	0.160428	0.460258	0.641645	20	0.954289	1	Brain_Cerebellum
ENSG00000088836	20	SLC4A11	3208063	rs118130809	20	3215826	C	T	0.0761589	0.0230327	0.13519	0.864741	0.951847	0.10763	9.25778e-19	0.0241979	0.142055	0.864742	0.381677	20	0.994224	1	Brain_Cerebellum
ENSG00000149451	20	ADAM33	3648612	rs117026083	20	3672323	C	G	0.0651214	-0.17909	0.16411	0.275149	0.681235	0.113337	1.84725e-09	-0.26289	0.244839	0.282946	0.0132781	10	0.934503	1	Brain_Cerebellum
ENSG00000101220	20	C20orf27	3734155	rs45495794	20	3734167	C	T	0.0408389	-0.0753434	0.166139	0.65019	-0.538351	0.0914552	3.9446e-09	0.139952	0.309522	0.651157	0.723837	3	0.978977	1	Brain_Cerebellum
ENSG00000101224	20	CDC25B	3767578	rs2281477	20	3759200	A	G	0.532009	-0.175121	0.0811322	0.0308959	-0.309927	0.0477372	8.45043e-11	0.565039	0.275867	0.0405374	0.278846	20	0.883461	1	Brain_Cerebellum
ENSG00000088888	20	MAVS	3827487	rs12480683	20	3868752	T	C	0.231788	0.0865813	0.0908695	0.340692	-0.398229	0.0594741	2.1443e-11	-0.217416	0.230483	0.345524	0.743535	20	0.943661	1	Brain_Cerebellum
ENSG00000171867	20	PRNP	4666882	rs6076705	20	4593676	T	G	0.412804	0.0494756	0.0830993	0.551579	-0.479157	0.0541709	9.12976e-19	-0.103256	0.173821	0.552488	0.0949054	14	0.971474	1	Brain_Cerebellum
ENSG00000171864	20	PRND	4702556	rs6076705	20	4593676	T	G	0.412804	0.0494756	0.0830993	0.551579	-0.560515	0.0906557	6.2935e-10	-0.0882682	0.148941	0.553423	0.0869484	8	0.971474	1	Brain_Cerebellum
ENSG00000089057	20	SLC23A2	4833002	rs6076705	20	4593676	T	G	0.412804	0.0494756	0.0830993	0.551579	-0.351292	0.0564502	4.87619e-10	-0.140839	0.237634	0.5534	0.0950095	10	0.971474	1	Brain_Cerebellum
ENSG00000089063	20	TMEM230	5080486	rs911108	20	5078377	A	G	0.538631	0.00812189	0.0771384	0.91615	0.363644	0.0574572	2.46829e-10	0.0223347	0.212155	0.916157	0.845634	9	0.999161	1	Brain_Cerebellum
ENSG00000101290	20	CDS2	5107432	rs3746678	20	5178530	A	T	0.433775	-0.0823712	0.0765896	0.282155	0.421423	0.0438929	7.90484e-22	-0.19546	0.182877	0.285158	0.994654	14	0.934503	1	Brain_Cerebellum
ENSG00000226995	20	LINC00658	5407541	rs35022112	20	5485337	A	G	0.0860927	-0.11998	0.153576	0.434658	1.28124	0.158466	6.20263e-16	-0.0936438	0.120423	0.436792	0.916398	9	0.949378	1	Brain_Cerebellum
ENSG00000230563	20	RP5-828H9.1	5451853	rs2423103	20	5483406	T	A	0.229581	-0.0351299	0.0908808	0.699094	0.861804	0.10276	5.00698e-17	-0.0407632	0.105566	0.699394	0.645398	20	0.984091	1	Brain_Cerebellum
ENSG00000205181	20	LINC00654	5476713	rs35022112	20	5485337	A	G	0.0860927	-0.11998	0.153576	0.434658	1.35107	0.138606	1.88954e-22	-0.0888038	0.114034	0.436129	0.748232	10	0.948985	1	Brain_Cerebellum
ENSG00000125885	20	MCM8	5931298	rs236126	20	5978141	T	C	0.19426	0.162076	0.104431	0.120672	-0.521973	0.0540167	4.32239e-22	-0.310507	0.202634	0.125435	0.385537	17	0.903026	1	Brain_Cerebellum
ENSG00000125827	20	TMX4	7957995	rs2294247	20	7999537	A	C	0.40287	-0.112336	0.0833521	0.177748	0.288586	0.0350123	1.68762e-16	-0.389263	0.292665	0.183497	0.409469	20	0.914021	1	Brain_Cerebellum
ENSG00000125869	20	LAMP5	9495005	rs6056644	20	9467164	C	A	0.12362	-0.0621818	0.117217	0.595774	-0.385023	0.0699722	3.74412e-08	0.161502	0.305853	0.597474	0.586085	6	0.971474	1	Brain_Cerebellum
ENSG00000101349	20	PAK7	9518036	rs2072953	20	9525351	C	T	0.107064	-0.112202	0.154758	0.468443	0.575904	0.101809	1.54315e-08	-0.194827	0.27092	0.47206	0.155046	6	0.958718	1	Brain_Cerebellum
ENSG00000101230	20	ISM1	13202418	rs139572944	20	13341359	A	G	0.125828	-0.0520104	0.120225	0.6653	0.631263	0.105357	2.07731e-09	-0.082391	0.190947	0.666115	0.442834	12	0.979777	1	Brain_Cerebellum
ENSG00000089177	20	KIF16B	16252749	rs13042615	20	16596613	A	G	0.136865	-0.0408928	0.121886	0.737248	-0.696542	0.111286	3.87376e-10	0.0587083	0.175238	0.73761	0.950405	20	0.985644	1	Brain_Cerebellum
ENSG00000089006	20	SNX5	17922241	rs4814681	20	18000255	G	A	0.324503	-0.0626172	0.0870693	0.472041	0.328917	0.0544259	1.50913e-09	-0.190374	0.266583	0.475149	0.349777	13	0.960576	1	Brain_Cerebellum
ENSG00000149474	20	CSRP2BP	18118762	rs1819356	20	18076982	T	C	0.442605	-0.0200211	0.0794783	0.801115	0.314777	0.0554495	1.37223e-08	-0.063604	0.252739	0.801305	0.502017	20	0.990927	1	Brain_Cerebellum
ENSG00000230010	20	RP4-568F9.6	18303196	rs2424161	20	18314305	C	A	0.529801	0.0679973	0.0827476	0.411225	0.550504	0.0819804	1.87978e-11	0.123518	0.151434	0.414695	0.188339	20	0.947751	1	Brain_Cerebellum
ENSG00000089091	20	DZANK1	18364011	rs6045413	20	18435800	A	G	0.109272	-0.0875686	0.119116	0.462242	-0.665174	0.101447	5.49569e-11	0.131648	0.180197	0.465038	0.739213	20	0.956425	1	Brain_Cerebellum
ENSG00000101310	20	SEC23B	18488137	rs2281576	20	18488754	C	G	0.92936	-0.218461	0.144183	0.129732	-0.940073	0.0817431	1.31395e-30	0.232387	0.1547	0.13305	0.355301	20	0.903026	1	Brain_Cerebellum
ENSG00000125821	20	DTD1	18568537	rs13037939	20	18602652	A	G	0.149007	0.180804	0.101622	0.0752063	0.374198	0.0580087	1.11319e-10	0.483177	0.281713	0.0863199	0.476163	20	0.903026	1	Brain_Cerebellum
ENSG00000234646	20	RP4-753D10.3	23012179	rs2567607	20	23017507	C	T	0.0673289	0.130221	0.156273	0.404667	0.91897	0.152575	1.71141e-09	0.141703	0.171672	0.409128	0.64827	7	0.947751	1	Brain_Cerebellum
ENSG00000132671	20	SSTR4	23016057	rs2567607	20	23017507	C	T	0.0673289	0.130221	0.156273	0.404667	0.983486	0.144038	8.61325e-12	0.132407	0.160076	0.40815	0.707014	4	0.947751	1	Brain_Cerebellum
ENSG00000154930	20	ACSS1	24986868	rs6106989	20	25027630	A	G	0.65011	0.139399	0.0807791	0.084406	-0.38751	0.05855	3.62992e-11	-0.35973	0.215426	0.0949488	0.0698552	20	0.903026	1	Brain_Cerebellum
ENSG00000100987	20	VSX1	25051521	rs62215277	20	25064864	G	A	0.206402	-0.0707466	0.0902239	0.43297	-0.787711	0.0660344	8.37755e-33	0.0898128	0.114787	0.43396	0.153156	20	0.948985	1	Brain_Cerebellum
ENSG00000230725	20	RP4-738P15.1	25121425	rs4482560	20	25126247	A	G	0.266004	-0.0335557	0.0924626	0.716667	-0.617324	0.0850511	3.92059e-13	0.0543568	0.149967	0.717009	0.239843	18	0.984091	1	Brain_Cerebellum
ENSG00000197586	20	ENTPD6	25176329	rs6037062	20	25202892	A	G	0.463576	0.166311	0.0802119	0.0381368	-0.577168	0.0460053	4.19799e-36	-0.28815	0.14086	0.0407914	0.774562	20	0.883461	1	Brain_Cerebellum
ENSG00000100994	20	PYGB	25228705	rs3787080	20	25232604	G	C	0.271523	0.142454	0.0954481	0.135585	-0.379599	0.0551426	5.82166e-12	-0.375275	0.257286	0.144678	0.722252	18	0.903026	1	Brain_Cerebellum
ENSG00000100997	20	ABHD12	25275379	rs6050556	20	25328828	G	A	0.555188	-0.129501	0.0767165	0.0914092	-0.393313	0.046354	2.15761e-17	0.329256	0.198875	0.0978033	0.751945	20	0.903026	1	Brain_Cerebellum
ENSG00000101004	20	NINL	25433341	rs1077889	20	25267893	G	A	0.435982	0.151287	0.078905	0.0552017	0.724023	0.0793393	7.1307e-20	0.208953	0.111361	0.0606061	0.699164	18	0.9	1	Brain_Cerebellum
ENSG00000130684	20	ZNF337	25654851	rs59546510	20	25517987	A	G	0.0386313	-0.0178738	0.191392	0.925597	-0.848619	0.107285	2.57421e-15	0.0210622	0.225549	0.9256	0.815845	15	0.999161	1	Brain_Cerebellum
ENSG00000175170	20	FAM182B	25744102	rs6115475	20	25982840	C	T	0.339956	0.0433468	0.0793761	0.585013	0.919496	0.0906248	3.44565e-24	0.0471419	0.0864506	0.585544	0.282547	20	0.971474	1	Brain_Cerebellum
ENSG00000231081	20	RP4-760C5.3	25989427	rs2386802	20	25971327	C	A	0.3234	0.0400185	0.0804657	0.618959	-0.76539	0.0838238	6.79089e-20	-0.0522851	0.105286	0.619471	0.26468	20	0.9754	1	Brain_Cerebellum
ENSG00000204556	20	CTD-2514C3.1	25999468	rs6115475	20	25982840	C	T	0.339956	0.0433468	0.0793761	0.585013	-0.737742	0.0846509	2.90484e-18	-0.058756	0.107804	0.585736	0.281314	20	0.971474	1	Brain_Cerebellum
ENSG00000125804	20	FAM182A	26035291	rs2500430	20	25278963	G	A	0.466887	0.0996915	0.0797395	0.211235	-0.818349	0.092862	1.22357e-18	-0.12182	0.0984152	0.215783	0.370464	20	0.920591	1	Brain_Cerebellum
ENSG00000205611	20	RP4-610C12.4	29513582	rs1980582	20	29862375	G	T	0.652318	0.00699843	0.0807958	0.930972	-0.534497	0.079907	2.24712e-11	-0.0130935	0.151175	0.93098	NA	NA	0.999161	1	Brain_Cerebellum
ENSG00000238151	20	MLLT10P1	29637799	rs6058591	20	29907305	T	C	0.652318	-0.0310431	0.083205	0.709078	-0.533365	0.095184	2.10049e-08	0.0582024	0.156346	0.709693	0.543814	7	0.984091	1	Brain_Cerebellum
ENSG00000131044	20	TTLL9	30458505	rs141547239	20	30566874	T	G	0.0364238	0.414953	0.295295	0.159956	1.47834	0.246287	1.94283e-09	0.280689	0.205148	0.171242	NA	NA	0.912352	1	Brain_Cerebellum
ENSG00000198547	20	C20orf203	31219428	rs4911248	20	31214234	A	G	0.410596	-0.0305953	0.0818482	0.708548	0.639092	0.0698332	5.60483e-20	-0.0478731	0.128176	0.708781	0.469285	20	0.984091	1	Brain_Cerebellum
ENSG00000175730	20	BAK1P1	31276723	rs6057610	20	31241389	C	T	0.5	0.0243265	0.0790837	0.758383	0.673315	0.0928475	4.11147e-13	0.0361295	0.11756	0.758594	0.755832	20	0.987375	1	Brain_Cerebellum
ENSG00000088305	20	DNMT3B	31350191	rs6087999	20	31363774	G	A	0.389625	0.0336185	0.0778831	0.666002	0.494758	0.0634463	6.28686e-15	0.0679494	0.157658	0.666473	0.245096	20	0.979777	1	Brain_Cerebellum
ENSG00000078699	20	CBFA2T2	32077881	rs6141396	20	32023953	A	C	0.503311	0.0284417	0.0788546	0.718297	0.361934	0.0550736	4.97026e-11	0.0785825	0.218198	0.71874	0.267168	17	0.984091	1	Brain_Cerebellum
ENSG00000101460	20	MAP1LC3A	33134658	rs6088536	20	33189106	C	T	0.501104	0.10299	0.0777282	0.185156	0.525108	0.0461963	6.11281e-30	0.196131	0.149026	0.188145	0.542498	20	0.914021	1	Brain_Cerebellum
ENSG00000198646	20	NCOA6	33284722	rs6088579	20	33284624	G	A	0.824503	0.145724	0.102532	0.155242	-0.414228	0.0652097	2.12194e-10	-0.351797	0.253645	0.165453	0.562365	20	0.908039	1	Brain_Cerebellum
ENSG00000131069	20	ACSS2	33459949	rs2207147	20	33488013	A	G	0.63245	0.00420884	0.0776457	0.95677	0.436835	0.0540957	6.73519e-16	0.00963486	0.17775	0.956772	0.313952	20	0.999161	1	Brain_Cerebellum
ENSG00000078814	20	MYH7B	33563206	rs3746435	20	33587198	C	G	0.207506	0.0648416	0.0958153	0.498545	0.625778	0.0726734	7.25327e-18	0.103618	0.153586	0.499895	0.74472	20	0.963215	1	Brain_Cerebellum
ENSG00000101000	20	PROCR	33759876	rs11907928	20	33848456	G	T	0.177704	-0.0529336	0.111503	0.634978	0.567163	0.103803	4.65895e-08	-0.0933305	0.197338	0.636252	0.325001	13	0.977997	1	Brain_Cerebellum
ENSG00000126005	20	MMP24-AS1	33804265	rs2425043	20	33868702	C	T	0.235099	-0.00959286	0.091881	0.916849	-0.651632	0.061434	2.76428e-26	0.0147213	0.141008	0.916852	0.249956	20	0.999161	1	Brain_Cerebellum
ENSG00000224497	20	RPL36P4	34132175	rs12625762	20	34158587	A	G	0.156733	-0.100177	0.107714	0.352354	1.28432	0.120311	1.33305e-26	-0.0780003	0.0841862	0.354175	0.729755	20	0.944974	1	Brain_Cerebellum
ENSG00000214078	20	CPNE1	34213953	rs111597121	20	34371913	C	A	0.10596	-0.0852072	0.119287	0.475042	-0.674703	0.0751535	2.76563e-19	0.126288	0.177358	0.476432	0.901094	20	0.960863	1	Brain_Cerebellum
ENSG00000101353	20	MROH8	35729629	rs6030779	20	35647129	C	T	0.513245	0.00600198	0.080645	0.940676	-0.447083	0.0693364	1.13313e-10	-0.0134247	0.180392	0.940676	0.0468655	11	0.999161	1	Brain_Cerebellum
ENSG00000132792	20	CTNNBL1	36322408	rs113478147	20	36388176	G	A	0.0496689	0.0209784	0.170075	0.901826	1.1863	0.15564	2.49596e-14	0.0176839	0.143385	0.901844	0.339363	8	0.99795	1	Brain_Cerebellum
ENSG00000101413	20	RPRD1B	36661948	rs6013676	20	36654055	A	G	0.161148	-0.00681316	0.104183	0.94786	0.518114	0.0713002	3.6851e-13	-0.0131499	0.201089	0.947861	0.502821	10	0.999161	1	Brain_Cerebellum
ENSG00000224635	20	RP4-564F22.5	37034658	rs1000675	20	37043873	T	C	0.216336	0.0225733	0.0925399	0.807253	1.18858	0.072693	4.30168e-60	0.0189918	0.0778662	0.807306	0.760454	20	0.991442	1	Brain_Cerebellum
ENSG00000196756	20	SNHG17	37049235	rs788346	20	37059749	T	G	0.16777	0.0268269	0.106997	0.802047	1.33979	0.0923989	1.21025e-47	0.0200232	0.079873	0.802055	0.19711	20	0.991152	1	Brain_Cerebellum
ENSG00000132793	20	LPIN3	39969560	rs4812497	20	39970573	C	T	0.282561	-0.086518	0.088481	0.328164	0.311042	0.0519729	2.16794e-09	-0.278155	0.288238	0.334535	0.481338	20	0.943661	1	Brain_Cerebellum
ENSG00000185513	20	L3MBTL1	42136320	rs6017096	20	42141375	C	T	0.189845	-0.0998038	0.10828	0.356678	-0.305365	0.0540754	1.63253e-08	0.326834	0.359284	0.362991	0.73169	15	0.945706	1	Brain_Cerebellum
ENSG00000101052	20	IFT52	42219571	rs4810386	20	42225923	G	A	0.736203	-0.0528486	0.0891188	0.553155	0.39433	0.0573689	6.26058e-12	-0.134021	0.22684	0.554642	0.508467	20	0.971474	1	Brain_Cerebellum
ENSG00000124191	20	TOX2	42543504	rs6073251	20	42542473	C	A	0.261589	0.00453968	0.0877768	0.958761	0.61044	0.0743202	2.14573e-16	0.00743673	0.143796	0.958754	0.275572	5	0.999161	1	Brain_Cerebellum
ENSG00000168734	20	PKIG	43160426	rs79825017	20	43163777	G	A	0.0783664	-0.126148	0.154878	0.415358	0.645111	0.11515	2.11472e-08	-0.195545	0.242604	0.420227	0.186319	20	0.947751	1	Brain_Cerebellum
ENSG00000244558	20	RP11-445H22.4	43323533	rs11698203	20	43357899	G	A	0.470199	-0.243784	0.0805835	0.00248435	-0.502684	0.0692433	3.88026e-13	0.484964	0.173668	0.00523069	0.930681	8	0.883461	1	Brain_Cerebellum
ENSG00000124145	20	SDC4	43953928	rs1981430	20	43975667	C	A	0.495585	-0.045352	0.0776117	0.558986	0.31927	0.0374523	1.53192e-17	-0.142049	0.243662	0.559909	0.796249	11	0.971474	1	Brain_Cerebellum
ENSG00000101443	20	WFDC2	44098346	rs4812900	20	44051497	C	T	0.502208	0.16285	0.0788952	0.0390057	0.4447	0.0738254	1.70508e-09	0.366202	0.187539	0.0508591	0.367417	10	0.883461	1	Brain_Cerebellum
ENSG00000124116	20	WFDC3	44376583	rs2868349	20	44423798	A	G	0.611479	0.0883177	0.0890001	0.321037	1.05465	0.0944589	6.03772e-29	0.0837412	0.0847209	0.322939	0.436901	20	0.934724	1	Brain_Cerebellum
ENSG00000124104	20	SNX21	44462449	rs567348	20	44410933	C	T	0.681015	0.0503464	0.0910842	0.580437	-0.51477	0.0617151	7.36178e-17	-0.0978036	0.17733	0.581267	0.483921	20	0.971474	1	Brain_Cerebellum
ENSG00000101017	20	CD40	44746911	rs4810486	20	44766403	G	A	0.112583	0.105017	0.106671	0.324886	-0.66798	0.115484	7.28619e-09	-0.157216	0.161989	0.331777	0.813643	16	0.942945	1	Brain_Cerebellum
ENSG00000225849	20	MKRN7P	45092541	rs6011967	20	45095161	C	T	0.0761589	-0.00438058	0.155436	0.977516	1.40332	0.156663	3.31855e-19	-0.00312158	0.110764	0.977517	0.114725	12	0.999161	1	Brain_Cerebellum
ENSG00000158296	20	SLC13A3	45186463	rs439143	20	45204763	A	C	0.856512	0.028773	0.102028	0.777935	-1.38048	0.102749	3.7455e-41	-0.0208428	0.0739239	0.777983	0.118244	15	0.989531	1	Brain_Cerebellum
ENSG00000124126	20	PREX1	47240790	rs11696738	20	47369603	C	G	0.434879	0.0734456	0.0771409	0.34106	0.195277	0.031908	9.3573e-10	0.37611	0.399785	0.346817	0.451632	19	0.943661	1	Brain_Cerebellum
ENSG00000158470	20	B4GALT5	48249482	rs6095617	20	48334664	T	C	0.711921	-0.0416984	0.0903659	0.644468	-0.32351	0.0515264	3.41798e-10	0.128894	0.280083	0.645374	0.820565	10	0.977997	1	Brain_Cerebellum
ENSG00000197818	20	SLC9A8	48429250	rs4810988	20	48465969	T	C	0.389625	-0.0721976	0.0844145	0.392402	0.408471	0.0531205	1.47692e-14	-0.176751	0.207934	0.395306	0.802379	20	0.946435	1	Brain_Cerebellum
ENSG00000124226	20	RNF114	48552948	rs6067295	20	48582759	G	A	0.865342	-0.110566	0.128318	0.38889	-0.80671	0.0952382	2.44449e-17	0.137058	0.159884	0.391317	0.648149	18	0.946435	1	Brain_Cerebellum
ENSG00000231742	20	RP11-112L6.4	48789087	rs6122883	20	48789373	G	A	0.33223	0.0584198	0.0850854	0.49236	0.51975	0.0927319	2.08417e-08	0.1124	0.164928	0.49555	0.217556	4	0.962911	1	Brain_Cerebellum
ENSG00000101115	20	SALL4	50400581	rs6096585	20	50417672	A	G	0.229581	-0.015919	0.0956867	0.867866	-0.633493	0.104001	1.12061e-09	0.025129	0.151103	0.867918	0.657933	20	0.994224	1	Brain_Cerebellum
ENSG00000132819	20	RBM38	55966463	rs11905479	20	55977759	A	G	0.221854	0.160953	0.0921091	0.0805642	-0.372307	0.0583065	1.7101e-10	-0.432313	0.256498	0.0919024	0.107199	16	0.903026	1	Brain_Cerebellum
ENSG00000124164	20	VAPB	56964178	rs6015262	20	56964925	T	C	0.272627	-0.035074	0.0861835	0.684033	0.326647	0.045453	6.64866e-13	-0.107376	0.264266	0.684509	0.483323	20	0.979777	1	Brain_Cerebellum
ENSG00000215440	20	NPEPL1	57264187	rs6100177	20	57284759	C	G	0.196468	0.0220452	0.104375	0.832695	-0.3902	0.0613661	2.03652e-10	-0.0564972	0.267639	0.832813	0.92125	11	0.992772	1	Brain_Cerebellum
ENSG00000270951	20	RP1-309F20.4	57451647	rs6026578	20	57463472	G	C	0.615894	0.0367459	0.0782688	0.638721	-0.536893	0.096891	3.00391e-08	-0.0684418	0.146303	0.639922	0.760473	6	0.977997	1	Brain_Cerebellum
ENSG00000101158	20	NELFCD	57556263	rs17851253	20	57564695	T	C	0.113687	-0.12933	0.136375	0.342956	-0.82587	0.107694	1.73797e-14	0.156598	0.166387	0.346617	0.256166	16	0.943661	1	Brain_Cerebellum
ENSG00000087495	20	PHACTR3	58152564	rs7273796	20	58253583	A	G	0.214128	-0.0328487	0.0961835	0.73271	0.470868	0.0726015	8.83497e-11	-0.0697619	0.204552	0.733067	0.289409	14	0.984091	1	Brain_Cerebellum
ENSG00000176659	20	C20orf197	58630980	rs77388520	20	58661234	G	A	0.125828	0.102313	0.120812	0.397077	1.34977	0.124917	3.24897e-27	0.0758002	0.0897801	0.398509	0.669787	4	0.946435	1	Brain_Cerebellum
ENSG00000130699	20	TAF4	60528525	rs2281735	20	60582540	A	T	0.654525	0.0751967	0.0853016	0.378026	0.39784	0.0552047	5.73545e-13	0.189012	0.21601	0.381564	0.698689	20	0.946435	1	Brain_Cerebellum
ENSG00000101180	20	HRH3	60790026	rs6062156	20	60799488	G	C	0.166667	-0.0393803	0.108379	0.716334	0.492457	0.0851022	7.18013e-09	-0.079967	0.220512	0.716871	0.705666	19	0.984091	1	Brain_Cerebellum
ENSG00000149679	20	CABLES2	60963688	rs6089366	20	60987737	T	C	0.157837	0.293468	0.125594	0.0194573	0.521772	0.0927193	1.82909e-08	0.562444	0.260632	0.0309277	0.0561403	10	0.883461	1	Brain_Cerebellum
ENSG00000060491	20	OGFR	61436187	rs35983138	20	61443314	T	C	0.213024	-0.11048	0.093807	0.238902	-0.472141	0.0612854	1.31896e-14	0.233998	0.200993	0.244337	0.510137	20	0.927543	1	Brain_Cerebellum
ENSG00000101190	20	TCFL5	61472467	rs1980500	20	61473841	C	T	0.326711	0.0269048	0.0872924	0.757883	0.743997	0.082992	3.11171e-19	0.0361625	0.117398	0.758058	0.666611	9	0.987375	1	Brain_Cerebellum
ENSG00000101191	20	DIDO1	61509090	rs2273412	20	61553802	A	G	0.199779	-0.00762802	0.0998183	0.939084	-0.260558	0.0440353	3.27803e-09	0.0292757	0.383126	0.939091	0.759508	18	0.999161	1	Brain_Cerebellum
ENSG00000272259	20	RP11-305P22.9	61640735	rs11698110	20	61701531	C	T	0.525386	0.0624341	0.0774176	0.419976	1.03025	0.077275	1.503e-40	0.0606009	0.0752818	0.420827	0.932605	20	0.947751	1	Brain_Cerebellum
ENSG00000231133	20	HAR1B	61726845	rs74177992	20	61733718	C	T	0.232892	-0.0756043	0.10399	0.467207	-0.678402	0.107792	3.10099e-10	0.111445	0.154306	0.470152	0.260174	14	0.956842	1	Brain_Cerebellum
ENSG00000225978	20	HAR1A	61733483	rs2427500	20	61737520	C	G	0.661148	0.126037	0.0852191	0.139145	0.692835	0.0881925	3.96781e-15	0.181915	0.125161	0.1461	0.196757	20	0.903026	1	Brain_Cerebellum
ENSG00000101198	20	NKAIN4	61872136	rs1075556	20	61870634	G	A	0.440397	-0.0975213	0.0792304	0.218374	0.388801	0.0443136	1.72659e-18	-0.250826	0.205777	0.222874	0.66647	20	0.920591	1	Brain_Cerebellum
ENSG00000101204	20	CHRNA4	61975420	rs4809549	20	62002109	C	G	0.504415	-0.00487084	0.0894054	0.95655	0.792209	0.0747229	2.91797e-26	-0.00614843	0.112857	0.956553	0.605892	6	0.999161	1	Brain_Cerebellum
ENSG00000203900	20	RP11-261N11.8	61991340	rs4809549	20	62002109	C	G	0.504415	-0.00487084	0.0894054	0.95655	0.906898	0.0818277	1.51674e-28	-0.00537088	0.0985849	0.956553	0.88025	13	0.999161	1	Brain_Cerebellum
ENSG00000101213	20	PTK6	62159778	rs396823	20	62153828	G	A	0.173289	0.00672732	0.117509	0.954357	-0.555838	0.0817347	1.04246e-11	-0.012103	0.211416	0.954348	0.959734	20	0.999161	1	Brain_Cerebellum
ENSG00000101216	20	GMEB2	62218955	rs6122491	20	62247961	T	C	0.569536	0.0533122	0.0783103	0.496013	-0.550805	0.0600777	4.80969e-20	-0.0967896	0.142566	0.497194	0.94916	20	0.962911	1	Brain_Cerebellum
ENSG00000197457	20	STMN3	62271061	rs2777941	20	62319604	C	A	0.748344	-0.0177712	0.0880523	0.84002	-0.355322	0.0530135	2.04911e-11	0.0500142	0.247922	0.840125	0.604478	20	0.992772	1	Brain_Cerebellum
ENSG00000125520	20	SLC2A4RG	62371214	rs2236508	20	62333115	A	G	0.260486	0.00291575	0.0890923	0.973849	-0.335229	0.0592206	1.5077e-08	-0.00869777	0.26577	0.973893	0.778965	20	0.999161	1	Brain_Cerebellum
ENSG00000171703	20	TCEA2	62681189	rs13039439	20	62703490	T	C	0.240618	0.0222702	0.0871396	0.79824	0.320448	0.0526458	1.15144e-09	0.069497	0.27217	0.798458	0.489807	13	0.990419	1	Brain_Cerebellum
ENSG00000171700	20	RGS19	62704534	rs8126001	20	62711459	T	C	0.5	-0.0205701	0.0784354	0.793125	0.500238	0.0584351	1.12307e-17	-0.0411207	0.15687	0.793219	0.43321	20	0.990415	1	Brain_Cerebellum
ENSG00000125510	20	OPRL1	62711526	rs8121509	20	62712053	C	T	0.479029	-0.0182709	0.0766588	0.811618	0.456241	0.0618077	1.56372e-13	-0.0400466	0.16811	0.811713	0.665788	20	0.991935	1	Brain_Cerebellum
ENSG00000149656	20	LINC00266-1	62921738	rs75501408	20	62910548	A	C	0.0507726	0.137751	0.252834	0.585874	-1.1185	0.195981	1.14861e-08	-0.123157	0.227075	0.587569	0.902277	11	0.971474	1	Brain_Cerebellum
ENSG00000228314	21	CYP4F29P	15215454	rs13051215	21	15526434	A	T	0.0838852	0.0216734	0.210591	0.918026	1.11919	0.179729	4.75159e-10	0.0193653	0.188189	0.91804	0.3487	10	0.999161	1	Brain_Cerebellum
ENSG00000215559	21	ANKRD20A11P	15281895	rs13051215	21	15526434	A	T	0.0838852	0.0216734	0.210591	0.918026	1.16712	0.177718	5.12518e-11	0.01857	0.180459	0.918039	0.333474	14	0.999161	1	Brain_Cerebellum
ENSG00000232884	21	AF127936.3	16119083	rs79353073	21	16201773	C	T	0.0264901	0.421975	0.193108	0.0288769	1.01876	0.173313	4.14898e-09	0.414204	0.202226	0.0405379	0.708017	6	0.883461	1	Brain_Cerebellum
ENSG00000270093	21	AP000473.8	18015848	rs2823933	21	18022418	T	G	0.396247	0.0939547	0.0814697	0.2488	-0.397379	0.0674943	3.91869e-09	-0.236436	0.208914	0.257744	0.775311	8	0.934459	1	Brain_Cerebellum
ENSG00000154642	21	C21orf91	19161284	rs2298404	21	19099907	A	G	0.224062	0.0448586	0.10446	0.667605	-0.570426	0.0732851	7.04576e-15	-0.0786406	0.183405	0.668082	0.640943	20	0.979777	1	Brain_Cerebellum
ENSG00000224924	21	LINC00320	22114908	rs8131245	21	22116149	A	C	0.093819	0.168434	0.127723	0.187257	0.548051	0.0809359	1.27522e-11	0.307333	0.237428	0.195519	0.319228	20	0.917259	1	Brain_Cerebellum
ENSG00000273492	21	AP000230.1	27543189	rs2830132	21	27605254	A	T	0.240618	0.121226	0.0923429	0.189263	1.09215	0.0874797	9.05898e-36	0.110998	0.0850176	0.191694	0.363778	20	0.917259	1	Brain_Cerebellum
ENSG00000232692	21	AP001596.6	27750871	rs13049968	21	27588195	T	A	0.225166	0.0641197	0.0919755	0.485742	-0.746198	0.102081	2.67369e-13	-0.0859285	0.123818	0.487689	0.708462	19	0.962911	1	Brain_Cerebellum
ENSG00000197934	21	AP001597.1	27765954	rs457581	21	27594480	A	G	0.227373	0.0881299	0.0892668	0.323535	-0.732413	0.106378	5.77986e-12	-0.120328	0.123127	0.328436	0.728412	18	0.940048	1	Brain_Cerebellum
ENSG00000154736	21	ADAMTS5	28290231	rs233610	21	28394931	A	G	0.689845	0.033258	0.08846	0.70694	0.743048	0.0719822	5.56616e-25	0.0447588	0.119129	0.707127	0.612656	20	0.984091	1	Brain_Cerebellum
ENSG00000232855	21	AF131217.1	29811667	rs2736130	21	29923108	G	A	0.804636	0.108974	0.102551	0.287952	-0.734661	0.111428	4.30568e-11	-0.148332	0.141391	0.294136	0.438594	20	0.934556	1	Brain_Cerebellum
ENSG00000156253	21	RWDD2B	30376705	rs9982332	21	30392826	G	C	0.752759	0.0311347	0.0877774	0.722812	-0.826628	0.0664511	1.59202e-35	-0.0376647	0.10623	0.722922	0.837281	20	0.984091	1	Brain_Cerebellum
ENSG00000156256	21	USP16	30396950	rs2832171	21	30465586	T	C	0.895143	0.116206	0.126796	0.359419	0.591172	0.0795671	1.08719e-13	0.196568	0.216108	0.363042	0.723135	20	0.945706	1	Brain_Cerebellum
ENSG00000156299	21	TIAM1	32490734	rs68082519	21	32789101	C	T	0.0397351	-0.158628	0.209874	0.449756	0.567629	0.086668	5.7744e-11	-0.279457	0.372192	0.452749	0.158387	7	0.952037	1	Brain_Cerebellum
ENSG00000142207	21	URB1	33683329	rs78732220	21	33795077	A	C	0.115894	0.085673	0.13112	0.513524	0.568708	0.0872723	7.19781e-11	0.150645	0.231714	0.515606	0.560991	15	0.964759	1	Brain_Cerebellum
ENSG00000242220	21	TCP10L	33948862	rs2833926	21	33975279	C	T	0.189845	-0.112264	0.119763	0.348561	-0.419138	0.0716648	4.95768e-09	0.267846	0.289383	0.354667	0.156183	13	0.944974	1	Brain_Cerebellum
ENSG00000243646	21	IL10RB	34638663	rs9975538	21	34626854	T	C	0.682119	0.0498238	0.0834832	0.550631	-0.839287	0.0924088	1.06281e-19	-0.0593645	0.0996837	0.55149	0.63071	4	0.971474	1	Brain_Cerebellum
ENSG00000142166	21	IFNAR1	34696734	rs2040109	21	34676165	T	G	0.310155	-0.110818	0.0844714	0.189555	0.363487	0.049806	2.91938e-13	-0.304874	0.236117	0.196635	0.514248	14	0.917259	1	Brain_Cerebellum
ENSG00000159128	21	IFNGR2	34775202	rs9980428	21	34769010	T	G	0.201987	0.0321283	0.100663	0.749578	0.732381	0.0914728	1.17976e-15	0.0438683	0.137555	0.749792	0.384841	13	0.986519	1	Brain_Cerebellum
ENSG00000142188	21	TMEM50B	34804792	rs7277808	21	34789695	C	G	0.448124	-0.0806647	0.0772252	0.296236	-0.944904	0.0653314	2.06823e-47	0.0853681	0.0819409	0.297493	0.219303	20	0.934556	1	Brain_Cerebellum
ENSG00000241837	21	ATP5O	35275757	rs915574	21	35268336	C	T	0.653422	-0.0690035	0.0842928	0.413003	0.343559	0.0474118	4.28375e-13	-0.200849	0.246912	0.415964	0.983869	20	0.947751	1	Brain_Cerebellum
ENSG00000159200	21	RCAN1	35885440	rs7277446	21	35911295	C	T	0.396247	0.124092	0.080759	0.12439	0.340322	0.0606336	1.99117e-08	0.364631	0.246034	0.13833	0.0667829	20	0.903026	1	Brain_Cerebellum
ENSG00000159212	21	CLIC6	36041688	rs717578	21	36062937	C	T	0.198675	-0.0645001	0.0945738	0.495233	0.571227	0.0840478	1.07224e-11	-0.112915	0.166394	0.497391	0.157108	13	0.962911	1	Brain_Cerebellum
ENSG00000159228	21	CBR1	37442239	rs73367285	21	37361594	T	C	0.0342163	0.235902	0.220729	0.28518	-0.839479	0.122809	8.16303e-12	-0.28101	0.26613	0.291009	0.645185	15	0.934556	1	Brain_Cerebellum
ENSG00000233393	21	AP000688.29	37477179	rs55738252	21	37452271	C	T	0.620309	-0.115647	0.0781241	0.138787	-0.387965	0.0652199	2.70497e-09	0.298087	0.20751	0.150862	0.878053	20	0.903026	1	Brain_Cerebellum
ENSG00000159231	21	CBR3	37507210	rs2835290	21	37538883	C	T	0.871965	-0.0552833	0.122879	0.652773	-0.565306	0.0948263	2.49948e-09	0.0977936	0.217985	0.653702	0.937591	20	0.979777	1	Brain_Cerebellum
ENSG00000159263	21	SIM2	38071433	rs13050453	21	38315564	G	T	0.548565	0.114136	0.0783972	0.145432	-0.544115	0.0660071	1.67556e-16	-0.209764	0.146312	0.151665	0.367483	20	0.903026	1	Brain_Cerebellum
ENSG00000159267	21	HLCS	38123189	rs2835539	21	38308552	T	C	0.607064	0.140595	0.0806732	0.0813734	-0.516356	0.0590117	2.13232e-18	-0.272283	0.159304	0.0874136	0.192053	20	0.903026	1	Brain_Cerebellum
ENSG00000224790	21	AP000704.5	38338812	rs28610288	21	38348125	C	A	0.428256	0.0401818	0.0762166	0.598089	-1.10209	0.0706478	7.30585e-55	-0.0364596	0.0691959	0.59826	0.0738975	20	0.971474	1	Brain_Cerebellum
ENSG00000185808	21	PIGP	38431470	rs2298682	21	38444890	G	A	0.515453	0.105719	0.078174	0.17625	-0.861095	0.0716896	3.09402e-33	-0.122773	0.091358	0.17899	0.0740547	20	0.914021	1	Brain_Cerebellum
ENSG00000182670	21	TTC3	38445526	rs2298684	21	38445095	A	G	0.514349	0.111461	0.0779304	0.152656	0.594206	0.0483861	1.15275e-34	0.18758	0.132037	0.155416	0.0689787	20	0.903026	1	Brain_Cerebellum
ENSG00000157542	21	KCNJ6	38979678	rs1787404	21	39049362	G	A	0.62362	-0.00290577	0.0825107	0.971876	0.435524	0.0647193	1.70329e-11	-0.0066719	0.189454	0.971907	0.530745	20	0.999161	1	Brain_Cerebellum
ENSG00000235701	21	PCBP2P1	40543056	rs8132285	21	40655752	C	T	0.343267	0.0746157	0.0810789	0.357439	0.524679	0.0889563	3.67557e-09	0.142212	0.1564	0.363201	0.56943	20	0.945706	1	Brain_Cerebellum
ENSG00000255568	21	BRWD1-IT2	40685887	rs28494168	21	40707759	C	A	0.130243	-0.182296	0.12227	0.135982	0.811897	0.141987	1.07721e-08	-0.22453	0.155633	0.149107	0.0708153	20	0.903026	1	Brain_Cerebellum
ENSG00000205581	21	HMGN1	40714241	rs28629334	21	40724655	C	G	0.258278	-0.0521747	0.0874361	0.550697	-0.385033	0.0663562	6.5328e-09	0.135507	0.228285	0.552788	0.321766	19	0.971474	1	Brain_Cerebellum
ENSG00000182093	21	WRB	40752170	rs2836998	21	40759882	C	T	0.682119	0.0199966	0.0812638	0.805629	0.323345	0.0527669	8.91057e-10	0.0618429	0.251525	0.805781	0.319803	20	0.991442	1	Brain_Cerebellum
ENSG00000157578	21	LCA5L	40777770	rs2837002	21	40763986	G	T	0.681015	0.0272479	0.0815244	0.738209	-1.23923	0.0865876	1.84479e-46	-0.0219877	0.0658043	0.738275	0.126474	20	0.985788	1	Brain_Cerebellum
ENSG00000226496	21	LINC00323	42513427	rs9980363	21	42520134	C	T	0.197572	0.112587	0.0913451	0.21775	-0.724038	0.10812	2.13269e-11	-0.155499	0.12828	0.22544	0.560243	11	0.920591	1	Brain_Cerebellum
ENSG00000182240	21	BACE2	42539728	rs3827211	21	42619254	G	A	0.479029	-0.0692525	0.0779835	0.374521	-0.271197	0.0477909	1.38962e-08	0.255359	0.291053	0.38029	0.314252	15	0.946435	1	Brain_Cerebellum
ENSG00000141956	21	PRDM15	43218385	rs143393748	21	43298846	T	C	0.147903	0.0120175	0.121678	0.921343	0.86645	0.105328	1.93213e-16	0.0138698	0.140443	0.921331	0.391069	20	0.999161	1	Brain_Cerebellum
ENSG00000227698	21	AP001619.2	43294865	rs10368	21	43305619	T	C	0.274834	0.0381817	0.0902975	0.672406	-0.585363	0.105018	2.49089e-08	-0.0652274	0.154702	0.673294	0.956846	18	0.979777	1	Brain_Cerebellum
ENSG00000184385	21	C21orf128	43522244	rs1993364	21	43527134	C	T	0.282561	0.120748	0.088943	0.174593	0.76181	0.0932179	3.0242e-16	0.158501	0.118352	0.180496	0.098677	13	0.914021	1	Brain_Cerebellum
ENSG00000235772	21	AP001625.6	43980484	rs12483424	21	43981658	A	G	0.218543	0.116119	0.0940397	0.216904	-0.6668	0.105933	3.08296e-10	-0.174144	0.143719	0.225628	0.126967	19	0.920591	1	Brain_Cerebellum
ENSG00000235023	21	AP001626.2	44068381	rs8134245	21	44068198	C	T	0.383002	0.0991664	0.0788888	0.20875	-0.468901	0.0842493	2.61198e-08	-0.211487	0.17248	0.22014	0.944403	15	0.920591	1	Brain_Cerebellum
ENSG00000160194	21	NDUFV3	44299754	rs71320572	21	44333169	A	G	0.294702	0.0078888	0.0914222	0.931242	0.676661	0.0740239	6.18132e-20	0.0116584	0.135114	0.931239	0.778469	20	0.999161	1	Brain_Cerebellum
ENSG00000233056	21	ERVH48-1	44336913	rs62217610	21	44358481	A	C	0.201987	0.0924333	0.103121	0.370076	-0.566527	0.0860194	4.5172e-11	-0.163158	0.183701	0.374449	0.704286	20	0.946435	1	Brain_Cerebellum
ENSG00000160200	21	CBS	44473301	rs234728	21	44448775	A	G	0.407285	-0.0116233	0.0795298	0.883804	-0.897496	0.0882623	2.74081e-24	0.0129508	0.0886221	0.883815	0.499149	20	0.997295	1	Brain_Cerebellum
ENSG00000160213	21	CSTB	45192393	rs35285321	21	45201832	A	G	0.348786	0.0171521	0.0828953	0.836123	-0.365378	0.0584229	4.00026e-10	-0.0469433	0.227	0.836167	0.460027	17	0.992772	1	Brain_Cerebellum
ENSG00000160218	21	TRAPPC10	45432200	rs3788098	21	45433364	A	G	0.188742	-0.145547	0.108899	0.181372	-0.291069	0.0533734	4.94015e-08	0.500044	0.385207	0.194247	0.501725	8	0.917259	1	Brain_Cerebellum
ENSG00000241945	21	PWP2	45527171	rs9981485	21	45515366	G	A	0.219647	-0.161827	0.0965911	0.0938575	1.35252	0.101075	7.76771e-41	-0.119649	0.0719732	0.0964311	0.441738	20	0.903026	1	Brain_Cerebellum
ENSG00000160221	21	C21orf33	45553487	rs3788104	21	45512094	A	G	0.197572	-0.123603	0.10467	0.237648	1.40531	0.0987359	5.71554e-46	-0.0879539	0.0747377	0.239261	0.347786	20	0.926122	1	Brain_Cerebellum
ENSG00000225331	21	AP001055.6	45578623	rs3788104	21	45512094	A	G	0.197572	-0.123603	0.10467	0.237648	0.954625	0.117955	5.81667e-16	-0.129478	0.110806	0.242603	0.285753	20	0.926835	1	Brain_Cerebellum
ENSG00000160223	21	ICOSLG	45642874	rs55708341	21	45627581	T	A	0.201987	-0.0256768	0.100383	0.798113	0.903569	0.115351	4.75602e-15	-0.0284171	0.111155	0.798219	0.647767	6	0.990415	1	Brain_Cerebellum
ENSG00000141959	21	PFKL	45719934	rs4818906	21	45746225	A	G	0.81457	-0.00186825	0.105356	0.985859	0.34019	0.0544829	4.26579e-10	-0.0054918	0.309699	0.985852	0.407007	7	0.999161	1	Brain_Cerebellum
ENSG00000160226	21	C21orf2	45748827	rs73374031	21	45759197	C	G	0.241722	-0.114525	0.0947469	0.226764	0.65572	0.0752493	2.93423e-18	-0.174655	0.145876	0.231198	0.79525	20	0.923272	1	Brain_Cerebellum
ENSG00000184441	21	AP001062.7	45751117	rs58670754	21	45759746	A	T	0.241722	-0.108413	0.0946319	0.25195	0.542623	0.0932306	5.87682e-09	-0.199794	0.177743	0.260988	0.849353	13	0.934459	1	Brain_Cerebellum
ENSG00000142185	21	TRPM2	45770046	rs111406792	21	45785066	T	G	0.192053	0.039932	0.100255	0.69039	-1.10669	0.0893008	2.85763e-35	-0.0360824	0.0906367	0.690557	0.249993	20	0.980869	1	Brain_Cerebellum
ENSG00000230061	21	AP001065.2	45834473	rs56306722	21	45770681	T	C	0.165563	0.13037	0.103333	0.207077	-0.753048	0.131753	1.09306e-08	-0.173123	0.140523	0.217952	0.208681	9	0.920591	1	Brain_Cerebellum
ENSG00000184787	21	UBE2G2	46188955	rs73232950	21	46208128	C	G	0.168874	0.083716	0.108465	0.440224	0.423616	0.0659159	1.30481e-10	0.197622	0.257886	0.443487	0.383295	13	0.949723	1	Brain_Cerebellum
ENSG00000183255	21	PTTG1IP	46269500	rs33973568	21	46306594	A	G	0.108168	-0.0572574	0.148801	0.700393	0.332329	0.05597	2.89176e-09	-0.172291	0.448691	0.700989	0.710943	12	0.984091	1	Brain_Cerebellum
ENSG00000227039	21	ITGB2-AS1	46340966	rs7276960	21	46350065	C	T	0.38521	0.10863	0.0793276	0.170877	0.477705	0.081725	5.05738e-09	0.2274	0.170556	0.182437	0.932458	9	0.914021	1	Brain_Cerebellum
ENSG00000197381	21	ADARB1	46493768	rs116993060	21	46569943	C	A	0.0375276	0.235056	0.181445	0.195164	-0.938532	0.116783	9.24226e-16	-0.250451	0.195824	0.200912	0.702504	20	0.917999	1	Brain_Cerebellum
ENSG00000182586	21	LINC00334	46654255	rs2297283	21	46683590	A	G	0.339956	0.00877142	0.0840325	0.916878	0.478892	0.0759963	2.94743e-10	0.0183161	0.175497	0.916878	0.768431	20	0.999161	1	Brain_Cerebellum
ENSG00000215447	21	BX322557.10	46707967	rs2838862	21	46686726	T	C	0.320088	0.00416133	0.0809771	0.959063	-0.422819	0.0489548	5.7747e-18	-0.00984187	0.191521	0.959016	0.645582	20	0.999161	1	Brain_Cerebellum
ENSG00000223768	21	LINC00205	46713200	rs2838864	21	46711474	A	T	0.280353	-0.0428668	0.0855896	0.616486	-0.751948	0.0638138	4.74934e-32	0.0570077	0.113927	0.616801	0.808648	20	0.9754	1	Brain_Cerebellum
ENSG00000233922	21	AL133493.2	47013568	rs9978759	21	46990403	G	A	0.362031	-0.0581801	0.0818682	0.477297	-0.556944	0.0851763	6.20459e-11	0.104463	0.147861	0.47988	0.37105	4	0.962911	1	Brain_Cerebellum
ENSG00000183570	21	PCBP3	47063608	rs4819142	21	47122035	A	G	0.53532	0.127104	0.07804	0.103376	0.373719	0.0575758	8.53203e-11	0.340106	0.215293	0.114168	0.375725	20	0.903026	1	Brain_Cerebellum
ENSG00000142156	21	COL6A1	47401651	rs2150459	21	47384407	C	T	0.364238	0.0575328	0.0820721	0.483288	-0.736909	0.0716161	7.84164e-25	-0.0780731	0.111632	0.484313	0.396516	20	0.962911	1	Brain_Cerebellum
ENSG00000160282	21	FTCD	47556176	rs62215189	21	47603995	G	A	0.242826	-0.0281166	0.088802	0.751531	-0.985405	0.0843429	1.55105e-31	0.028533	0.0901503	0.751619	0.75279	20	0.986519	1	Brain_Cerebellum
ENSG00000237338	21	FTCD-AS1	47571528	rs8133740	21	47594377	C	G	0.241722	-0.0151756	0.0867586	0.861142	-0.561443	0.0933071	1.77512e-09	0.0270296	0.154593	0.861203	0.599085	20	0.994114	1	Brain_Cerebellum
ENSG00000160284	21	SPATC1L	47581062	rs62215189	21	47603995	G	A	0.242826	-0.0281166	0.088802	0.751531	-0.928972	0.0903666	8.66944e-25	0.0302664	0.095637	0.751645	0.667355	20	0.986519	1	Brain_Cerebellum
ENSG00000160285	21	LSS	47608055	rs11909555	21	47617489	G	T	0.169978	0.0560116	0.0967579	0.562676	-0.636421	0.0814582	5.59091e-15	-0.0880104	0.152451	0.563735	0.544587	20	0.971474	1	Brain_Cerebellum
ENSG00000182362	21	YBEY	47706251	rs62224180	21	47726332	G	C	0.813466	-0.0169161	0.0955471	0.859486	-0.893612	0.10312	4.4852e-18	0.01893	0.106945	0.859502	0.48726	20	0.994114	1	Brain_Cerebellum
ENSG00000160298	21	C21orf58	47720095	rs11089061	21	47729414	A	G	0.705298	0.0225882	0.0840768	0.788192	0.586491	0.0641897	6.43036e-20	0.0385142	0.143418	0.78828	0.185912	20	0.990415	1	Brain_Cerebellum
ENSG00000160305	21	DIP2A	47878812	rs2839350	21	48017220	A	G	0.19426	-0.0817113	0.111323	0.462949	-0.450257	0.0733211	8.20576e-10	0.181477	0.249003	0.466116	0.813492	11	0.956658	1	Brain_Cerebellum
ENSG00000160307	21	S100B	48018875	rs13047696	21	48027177	A	G	0.696468	-0.0139719	0.0840336	0.867978	0.265142	0.0480312	3.38598e-08	-0.0526961	0.317082	0.868007	0.45155	10	0.994224	1	Brain_Cerebellum
ENSG00000237438	22	CECR7	17517460	rs2537972	22	17538082	A	C	0.720751	0.0530591	0.0824745	0.520001	-1.06747	0.0772355	1.9048e-43	-0.0497054	0.0773453	0.520456	0.13107	17	0.965399	1	Brain_Cerebellum
ENSG00000273203	22	AC006946.16	17548711	rs2537970	22	17535254	C	T	0.806843	0.133911	0.0975484	0.169828	-0.525978	0.0946137	2.70985e-08	-0.254594	0.191032	0.18262	0.753403	6	0.914021	1	Brain_Cerebellum
ENSG00000273442	22	AC006946.17	17561591	rs112175829	22	17534271	G	C	0.111479	0.0383165	0.125791	0.760676	-0.713877	0.110719	1.13593e-10	-0.0536738	0.176405	0.760926	0.486817	8	0.988533	1	Brain_Cerebellum
ENSG00000177663	22	IL17RA	17565844	rs947822	22	17529814	C	T	0.604857	0.0604413	0.0761266	0.427219	0.750793	0.0631103	1.23393e-32	0.0805033	0.10162	0.428246	0.525779	15	0.947751	1	Brain_Cerebellum
ENSG00000183307	22	CECR6	17597189	rs62237787	22	17605197	C	G	0.272627	0.0947464	0.0958858	0.323088	-0.474799	0.0711884	2.56479e-11	-0.199551	0.204155	0.328347	0.750282	19	0.940048	1	Brain_Cerebellum
ENSG00000069998	22	CECR5	17618401	rs4819971	22	17632744	T	A	0.465784	0.0386532	0.0807335	0.632129	0.394639	0.0541169	3.04626e-13	0.0979458	0.205016	0.63283	0.874221	15	0.977898	1	Brain_Cerebellum
ENSG00000093072	22	CECR1	17660194	rs1807518	22	17685358	T	C	0.564018	-0.0159422	0.0816432	0.845176	0.940763	0.0831111	1.05257e-29	-0.0169461	0.0867969	0.845206	0.263525	16	0.992772	1	Brain_Cerebellum
ENSG00000099954	22	CECR2	17840837	rs5746365	22	17886458	A	G	0.550773	0.0790952	0.0760907	0.298577	0.407052	0.0531793	1.94316e-14	0.194312	0.188647	0.302996	0.306747	3	0.934556	1	Brain_Cerebellum
ENSG00000131100	22	ATP6V1E1	18074902	rs5746448	22	18111556	C	A	0.160044	-0.070972	0.107513	0.509173	-0.274615	0.0501766	4.4255e-08	0.258442	0.394342	0.512227	0.386653	15	0.964759	1	Brain_Cerebellum
ENSG00000099968	22	BCL2L13	18111621	rs9605364	22	18127437	A	G	0.312362	-0.0318333	0.0827802	0.700571	0.455067	0.0641171	1.2709e-12	-0.0699531	0.182175	0.700986	0.812581	20	0.984091	1	Brain_Cerebellum
ENSG00000269220	22	LINC00528	18260088	rs11541674	22	18271437	A	C	0.214128	0.039759	0.0926982	0.668009	-0.644864	0.0878645	2.14712e-13	-0.0616549	0.143994	0.668522	NA	NA	0.979777	1	Brain_Cerebellum
ENSG00000183785	22	TUBA8	18593097	rs62229486	22	18629810	G	A	0.00883002	0.156157	0.243525	0.521363	-1.07184	0.17797	1.71664e-09	-0.145691	0.228487	0.523713	0.80349	6	0.967405	1	Brain_Cerebellum
ENSG00000237517	22	DGCR5	18958027	rs2518809	22	18954289	T	C	0.266004	0.148187	0.0872528	0.0894326	-0.380634	0.0597546	1.89086e-10	-0.389317	0.237238	0.100789	0.205857	18	0.903026	1	Brain_Cerebellum
ENSG00000271275	22	AC007326.9	18984651	rs2106147	22	18997367	C	T	0.327815	-0.0652705	0.0851764	0.443502	0.378121	0.0572289	3.9174e-11	-0.172618	0.226772	0.44654	0.680831	13	0.949723	1	Brain_Cerebellum
ENSG00000273032	22	DGCR9	19005347	rs1814226	22	18957129	T	C	0.334437	0.0791069	0.0837888	0.34509	0.521382	0.0536826	2.67204e-22	0.151725	0.161463	0.347375	0.177963	18	0.943661	1	Brain_Cerebellum
ENSG00000273164	22	DGCR10	19010569	rs28731205	22	19009311	T	A	0.294702	-0.0646644	0.086654	0.455523	-0.787431	0.0751236	1.04725e-25	0.0821207	0.110325	0.456663	0.472869	20	0.952251	1	Brain_Cerebellum
ENSG00000241527	22	CA15P1	19019077	rs17810500	22	18989466	C	T	0.179912	-0.0656207	0.102011	0.520046	-0.828328	0.123185	1.76513e-11	0.0792207	0.123715	0.521947	0.475925	20	0.965899	1	Brain_Cerebellum
ENSG00000100056	22	DGCR14	19117792	rs1936950	22	19132380	T	A	0.0750552	0.166996	0.221439	0.450753	-0.756049	0.102139	1.34021e-13	-0.22088	0.294406	0.453099	NA	NA	0.952037	1	Brain_Cerebellum
ENSG00000070371	22	CLTCL1	19166986	rs5748099	22	19268873	C	T	0.248344	0.1758	0.0929176	0.0584888	0.598222	0.0930678	1.29454e-10	0.293871	0.161912	0.0695224	0.53662	12	0.903026	1	Brain_Cerebellum
ENSG00000185065	22	AC000068.5	19435416	rs75077817	22	19461105	A	G	0.179912	0.0140508	0.0981692	0.8862	-0.5922	0.101354	5.12988e-09	-0.0237265	0.16582	0.886223	0.851992	10	0.997295	1	Brain_Cerebellum
ENSG00000185838	22	GNB1L	19770747	rs3788304	22	19840196	G	C	0.207506	0.0663307	0.10837	0.540496	0.524176	0.0884991	3.16208e-09	0.126543	0.207845	0.542635	0.358373	13	0.971474	1	Brain_Cerebellum
ENSG00000215012	22	C22orf29	19833661	rs11913285	22	19844492	G	A	0.188742	0.12112	0.0929981	0.192768	-0.413525	0.0644757	1.42068e-10	-0.292896	0.229481	0.201836	0.704943	20	0.917999	1	Brain_Cerebellum
ENSG00000184470	22	TXNRD2	19863040	rs45616631	22	19930810	C	T	0.0474614	-0.492942	0.239995	0.0399794	-1.3416	0.173219	9.55042e-15	0.367428	0.185071	0.0471068	0.244385	19	0.883461	1	Brain_Cerebellum
ENSG00000232926	22	AC000078.5	19874812	rs5748459	22	19859029	G	A	0.44702	0.0248487	0.0816682	0.760905	-0.492061	0.0710809	4.43596e-12	-0.0504992	0.166132	0.76115	0.078851	12	0.988559	1	Brain_Cerebellum
ENSG00000093010	22	COMT	19929130	rs45616631	22	19930810	C	T	0.0474614	-0.492942	0.239995	0.0399794	-0.793134	0.114964	5.23854e-12	0.621511	0.315717	0.0490022	0.336852	11	0.883461	1	Brain_Cerebellum
ENSG00000099889	22	ARVCF	19957419	rs2531693	22	19984612	G	C	0.437086	0.0495803	0.0776756	0.523312	-0.306806	0.0352109	2.94945e-18	-0.161602	0.253853	0.524389	0.526107	20	0.967552	1	Brain_Cerebellum
ENSG00000128185	22	DGCR6L	20301799	rs5993964	22	20303854	A	G	0.43819	-0.0448091	0.0786734	0.568979	-0.262968	0.0454712	7.33044e-09	0.170398	0.300622	0.570839	NA	NA	0.971474	1	Brain_Cerebellum
ENSG00000250261	22	AC007050.18	20941783	rs4361213	22	21078301	T	C	0.452539	0.0659001	0.0769398	0.391681	-0.747261	0.0917389	3.77662e-16	-0.0881889	0.10353	0.394315	0.871188	20	0.946435	1	Brain_Cerebellum
ENSG00000223553	22	SMPD4P1	20956882	rs5760217	22	21084669	T	C	0.452539	0.0577499	0.0770754	0.453715	-0.937434	0.0809566	5.23753e-31	-0.0616042	0.0823915	0.45464	0.782758	20	0.952251	1	Brain_Cerebellum
ENSG00000229107	22	ABHD17AP4	21022124	rs5760217	22	21084669	T	C	0.452539	0.0577499	0.0770754	0.453715	-0.843183	0.0847542	2.55849e-23	-0.0684904	0.0916689	0.454974	0.841828	20	0.952251	1	Brain_Cerebellum
ENSG00000241973	22	PI4KA	21061979	rs165616	22	21173308	T	C	0.44702	0.0419382	0.0798075	0.599229	-0.227193	0.0352468	1.15012e-10	-0.184593	0.352442	0.60045	0.641774	15	0.971474	1	Brain_Cerebellum
ENSG00000099940	22	SNAP29	21213271	rs5751757	22	21052990	C	G	0.0717439	0.153124	0.150066	0.307556	-0.669905	0.114341	4.66158e-09	-0.228576	0.227383	0.314777	0.397221	11	0.934556	1	Brain_Cerebellum
ENSG00000183773	22	AIFM3	21319396	rs17555258	22	21320947	G	C	0.0540839	0.772346	0.211009	0.000251948	0.615264	0.102044	1.64584e-09	1.25531	0.401206	0.00175497	0.126502	5	0.883461	1	Brain_Cerebellum
ENSG00000230513	22	THAP7-AS1	21356175	rs28372939	22	21356824	A	G	0.183223	0.0827314	0.0995147	0.405801	-0.828752	0.0944885	1.77203e-18	-0.0998265	0.120616	0.407875	0.253444	14	0.947751	1	Brain_Cerebellum
ENSG00000169668	22	BCRP2	21457305	rs2845419	22	21463515	A	G	0.262693	-0.0893056	0.0878173	0.309181	0.918965	0.108777	2.9598e-17	-0.0971807	0.096251	0.312659	0.481156	6	0.934556	1	Brain_Cerebellum
ENSG00000197210	22	KB-1592A4.15	21468896	rs2845419	22	21463515	A	G	0.262693	-0.0893056	0.0878173	0.309181	0.83286	0.111001	6.22998e-14	-0.107228	0.106405	0.313582	NA	NA	0.934556	1	Brain_Cerebellum
ENSG00000239511	22	POM121L7	21477050	rs2845419	22	21463515	A	G	0.262693	-0.0893056	0.0878173	0.309181	0.803736	0.0980514	2.46272e-16	-0.111113	0.110099	0.312873	0.348984	4	0.934556	1	Brain_Cerebellum
ENSG00000183506	22	PI4KAP2	21827289	rs165773	22	21218876	G	A	0.451435	0.0331833	0.0795294	0.676509	0.644363	0.0859471	6.51927e-14	0.0514978	0.123614	0.67697	0.547313	20	0.979777	1	Brain_Cerebellum
ENSG00000161180	22	CCDC116	21987005	rs7445	22	21977047	T	C	0.195364	-0.025643	0.0990068	0.795635	-0.827731	0.0980414	3.10169e-17	0.0309799	0.119669	0.795727	0.124771	8	0.990415	1	Brain_Cerebellum
ENSG00000100023	22	PPIL2	22006559	rs5999098	22	22048862	T	C	0.345475	-0.0206579	0.0812587	0.799327	0.293575	0.0457829	1.43318e-10	-0.0703667	0.277008	0.799477	0.69271	20	0.990419	1	Brain_Cerebellum
ENSG00000100034	22	PPM1F	22273793	rs75599828	22	22333062	C	G	0.182119	-0.00769453	0.114875	0.946597	1.18892	0.0841988	2.84373e-45	-0.00647186	0.0966224	0.946597	0.658486	20	0.999161	1	Brain_Cerebellum
ENSG00000224086	22	LL22NC03-86G7.1	22292609	rs240049	22	22260576	A	G	0.470199	-0.0126	0.0772172	0.870377	-0.628547	0.0575944	9.95304e-28	0.0200463	0.122864	0.870394	0.84746	20	0.994801	1	Brain_Cerebellum
ENSG00000100038	22	TOP3B	22311397	rs75599828	22	22333062	C	G	0.182119	-0.00769453	0.114875	0.946597	0.762546	0.0954405	1.35211e-15	-0.0100906	0.150652	0.946598	0.734471	20	0.999161	1	Brain_Cerebellum
ENSG00000228050	22	TOP3BP1	22577580	rs2283797	22	22315312	T	C	0.218543	0.00253678	0.094672	0.978618	1.0854	0.102678	4.0674e-26	0.00233718	0.0872234	0.978623	0.801967	20	0.999161	1	Brain_Cerebellum
ENSG00000272779	22	LL22NC03-80A10.6	22657589	rs9619903	22	22661150	C	T	0.253863	0.02183	0.0947632	0.81782	0.854066	0.0745038	2.01489e-30	0.0255601	0.110978	0.817846	0.394156	20	0.992772	1	Brain_Cerebellum
ENSG00000211643	22	IGLV5-52	22673082	rs9619903	22	22661150	C	T	0.253863	0.02183	0.0947632	0.81782	0.930515	0.0808528	1.19185e-30	0.0234601	0.10186	0.817845	0.44402	20	0.992772	1	Brain_Cerebellum
ENSG00000211644	22	IGLV1-51	22676828	rs8140531	22	22680014	C	T	0.421634	-0.0505651	0.0802114	0.52843	0.479484	0.0878065	4.74283e-08	-0.105457	0.168398	0.531158	0.459012	14	0.970562	1	Brain_Cerebellum
ENSG00000100228	22	RAB36	23487513	rs4820538	22	23465078	G	A	0.257174	0.129422	0.0834154	0.120775	0.28665	0.0495372	7.18415e-09	0.451497	0.30128	0.133978	0.95088	17	0.903026	1	Brain_Cerebellum
ENSG00000186716	22	BCR	23521891	rs392389	22	23657874	G	A	0.36755	-0.00681517	0.0882528	0.938443	-0.663356	0.0615098	4.07222e-27	0.0102738	0.133043	0.938447	0.780629	20	0.999161	1	Brain_Cerebellum
ENSG00000236611	22	AP000343.2	23668803	rs392389	22	23657874	G	A	0.36755	-0.00681517	0.0882528	0.938443	0.841925	0.070047	2.80875e-33	-0.00809475	0.104825	0.938447	0.814534	20	0.999161	1	Brain_Cerebellum
ENSG00000215478	22	CES5AP1	23701790	rs2016842	22	23747545	A	G	0.555188	0.102121	0.0778995	0.189879	0.608109	0.083855	4.10921e-13	0.167933	0.130177	0.197041	0.598637	16	0.917259	1	Brain_Cerebellum
ENSG00000133519	22	ZDHHC8P1	23732793	rs4822404	22	23756971	A	G	0.556291	0.0945063	0.0790942	0.232145	0.467335	0.0700835	2.58847e-11	0.202224	0.171941	0.239545	0.0657629	20	0.926122	1	Brain_Cerebellum
ENSG00000272733	22	KB-208E9.1	23923067	rs16994633	22	23980868	A	C	0.12362	-0.0476138	0.126257	0.706084	-0.91335	0.12935	1.65246e-12	0.0521309	0.138432	0.706485	0.158951	6	0.984091	1	Brain_Cerebellum
ENSG00000189269	22	C22orf43	23950639	rs9624290	22	24028190	C	T	0.169978	0.102033	0.114429	0.372575	-0.990867	0.132982	9.25508e-14	-0.102973	0.116308	0.375966	0.644645	13	0.946435	1	Brain_Cerebellum
ENSG00000234353	22	AP000347.4	23980679	rs8143019	22	24057485	T	C	0.16777	0.168366	0.114005	0.139716	-0.62001	0.075607	2.3953e-16	-0.271554	0.186834	0.146099	0.383897	14	0.903026	1	Brain_Cerebellum
ENSG00000272578	22	AP000347.2	24000281	rs9624267	22	24000528	T	G	0.166667	0.0941732	0.115266	0.413946	-1.06267	0.0916737	4.53109e-31	-0.0886194	0.108737	0.415081	0.605153	17	0.947751	1	Brain_Cerebellum
ENSG00000128218	22	VPREB3	24094930	rs131441	22	24108756	C	T	0.810155	-0.0641572	0.107989	0.552435	-0.785416	0.116896	1.83098e-11	0.0816856	0.138029	0.553985	0.885345	12	0.971474	1	Brain_Cerebellum
ENSG00000099953	22	MMP11	24110413	rs11704119	22	24167166	A	G	0.142384	-0.00675879	0.124439	0.956682	-0.75725	0.127195	2.62558e-09	0.00892544	0.164337	0.956687	0.319742	12	0.999161	1	Brain_Cerebellum
ENSG00000099956	22	SMARCB1	24129150	rs11090286	22	24145318	T	C	0.142384	0.0180069	0.123929	0.884504	-0.68177	0.0861883	2.56897e-15	-0.026412	0.181806	0.884493	0.700085	12	0.997295	1	Brain_Cerebellum
ENSG00000099958	22	DERL3	24176690	rs9624334	22	24166256	C	G	0.149007	0.157414	0.109526	0.150659	-0.553772	0.0966111	9.92723e-09	-0.284258	0.203904	0.163295	0.423618	6	0.908039	1	Brain_Cerebellum
ENSG00000133460	22	SLC2A11	24198890	rs73158772	22	24200827	A	G	0.093819	0.11908	0.13172	0.365978	-0.71922	0.104845	6.89281e-12	-0.165568	0.184726	0.370098	0.336066	5	0.946435	1	Brain_Cerebellum
ENSG00000240972	22	MIF	24236191	rs115133467	22	24232558	C	T	0.0275938	0.161617	0.262775	0.538532	-0.833641	0.142467	4.87243e-09	-0.193869	0.31695	0.540756	0.81667	10	0.971474	1	Brain_Cerebellum
ENSG00000218537	22	AP000350.4	24236613	rs5760120	22	24266867	A	G	0.576159	-0.0781455	0.0772961	0.312043	0.833141	0.0780611	1.36245e-26	-0.0937963	0.093192	0.314183	0.814913	20	0.934556	1	Brain_Cerebellum
ENSG00000273295	22	AP000350.5	24243619	rs5760120	22	24266867	A	G	0.576159	-0.0781455	0.0772961	0.312043	1.22829	0.0676215	9.91362e-74	-0.0636214	0.0630272	0.31277	0.767497	20	0.934556	1	Brain_Cerebellum
ENSG00000225282	22	AP000350.6	24269087	rs5760120	22	24266867	A	G	0.576159	-0.0781455	0.0772961	0.312043	1.13593	0.0756796	6.34106e-51	-0.0687943	0.0682007	0.313117	0.669028	20	0.934556	1	Brain_Cerebellum
ENSG00000133433	22	GSTT2B	24299601	rs4822460	22	24267995	C	G	0.804636	0.0192899	0.100138	0.847245	-0.974372	0.106388	5.2546e-20	-0.0197972	0.102795	0.84728	0.337642	20	0.992772	1	Brain_Cerebellum
ENSG00000272787	22	KB-226F1.2	24311400	rs5760120	22	24266867	A	G	0.576159	-0.0781455	0.0772961	0.312043	0.879316	0.0802542	6.17548e-28	-0.0888708	0.0882782	0.314073	0.544879	20	0.934556	1	Brain_Cerebellum
ENSG00000099977	22	DDT	24313554	rs5760120	22	24266867	A	G	0.576159	-0.0781455	0.0772961	0.312043	0.775681	0.0647784	4.84051e-33	-0.100744	0.100004	0.31374	0.795891	20	0.934556	1	Brain_Cerebellum
ENSG00000250470	22	AP000351.3	24319095	rs2253552	22	24297287	C	T	0.559603	-0.0529245	0.077852	0.496657	0.71173	0.0867871	2.38652e-16	-0.0743603	0.109759	0.498098	0.768177	20	0.962911	1	Brain_Cerebellum
ENSG00000224205	22	AP000351.4	24329511	rs2253552	22	24297287	C	T	0.559603	-0.0529245	0.077852	0.496657	0.941896	0.0781608	1.92214e-33	-0.0561893	0.082786	0.497309	0.725187	20	0.962911	1	Brain_Cerebellum
ENSG00000099994	22	SUSD2	24577227	rs8141797	22	24582041	G	A	0.0838852	-0.244753	0.169345	0.148377	0.652266	0.108801	2.03471e-09	-0.375235	0.267064	0.16001	0.148193	11	0.903681	1	Brain_Cerebellum
ENSG00000128262	22	POM121L9P	24647796	rs5760273	22	24636822	C	T	0.565121	0.0200548	0.0783812	0.798055	-0.46607	0.0776349	1.93277e-09	-0.0430295	0.168327	0.798237	0.0338067	15	0.990415	1	Brain_Cerebellum
ENSG00000100024	22	UPB1	24863206	rs5760448	22	24882187	A	G	0.621413	0.161425	0.0790933	0.0412564	-0.599124	0.0725634	1.49928e-16	-0.269436	0.135988	0.0475561	0.395974	15	0.883461	1	Brain_Cerebellum
ENSG00000167037	22	SGSM1	25202236	rs139676	22	25248765	G	A	0.236203	0.0047089	0.0917597	0.959104	0.5533	0.0934765	3.23633e-09	0.00851056	0.165847	0.959074	0.918667	13	0.999161	1	Brain_Cerebellum
ENSG00000244752	22	CRYBB2	25615489	rs6004655	22	25855629	A	G	0.0551876	0.11987	0.150304	0.425137	0.812845	0.127364	1.74713e-10	0.147469	0.186349	0.428734	0.661548	20	0.947751	1	Brain_Cerebellum
ENSG00000272942	22	CTA-246H3.12	25830291	rs574946	22	25843884	G	A	0.353201	-0.0404585	0.0782658	0.605199	0.785951	0.0964549	3.68849e-16	-0.0514772	0.0997812	0.605924	0.67363	18	0.971474	1	Brain_Cerebellum
ENSG00000272798	22	CTA-390C10.9	25832279	rs9612971	22	25838781	G	C	0.346578	-0.026803	0.0803717	0.738766	0.844109	0.0928467	9.77475e-20	-0.031753	0.0952789	0.738935	0.724172	17	0.985788	1	Brain_Cerebellum
ENSG00000100058	22	CRYBB2P1	25844072	rs6004659	22	25856411	G	C	0.0562914	0.112444	0.150193	0.454056	0.789669	0.103266	2.05849e-14	0.142394	0.191107	0.456209	0.841884	20	0.952251	1	Brain_Cerebellum
ENSG00000272977	22	CTA-390C10.10	25872185	rs6004655	22	25855629	A	G	0.0551876	0.11987	0.150304	0.425137	-1.13049	0.110774	1.87651e-24	-0.106033	0.13336	0.42656	0.628974	20	0.947751	1	Brain_Cerebellum
ENSG00000100077	22	ADRBK2	25960816	rs6004655	22	25855629	A	G	0.0551876	0.11987	0.150304	0.425137	-0.480549	0.0807802	2.70033e-09	-0.249443	0.315574	0.429269	0.903156	9	0.947751	1	Brain_Cerebellum
ENSG00000100095	22	SEZ6L	26565440	rs6005011	22	26710772	T	C	0.172185	-0.0483534	0.0976631	0.620525	-0.469889	0.0722141	7.67236e-11	0.102904	0.208444	0.621534	0.521863	8	0.9754	1	Brain_Cerebellum
ENSG00000100109	22	TFIP11	26887191	rs134136	22	26899474	C	T	0.621413	0.027288	0.0807607	0.735453	-0.360287	0.0603129	2.3203e-09	-0.0757395	0.224515	0.735855	0.700934	20	0.985486	1	Brain_Cerebellum
ENSG00000261188	22	CTA-445C9.14	26908503	rs134144	22	26908970	A	G	0.0629139	0.26585	0.160552	0.0977557	-1.07594	0.123526	3.03223e-18	-0.247087	0.151893	0.103797	0.914874	20	0.903026	1	Brain_Cerebellum
ENSG00000225783	22	MIAT	27042392	rs739310	22	27051299	G	A	0.198675	0.0786356	0.0921197	0.393301	0.529275	0.0917214	7.90527e-09	0.148572	0.175943	0.398427	0.0902712	6	0.946435	1	Brain_Cerebellum
ENSG00000223704	22	RP1-90L6.2	27254597	rs9306427	22	27252454	C	T	0.274834	0.167563	0.0811104	0.0388386	0.583694	0.0875427	2.6013e-11	0.287074	0.145478	0.0484595	0.0532376	16	0.883461	1	Brain_Cerebellum
ENSG00000235954	22	TTC28-AS1	28315364	rs57071456	22	29069423	G	C	0.241722	0.145839	0.0955237	0.126835	0.445665	0.0671604	3.22689e-11	0.327239	0.219939	0.136788	0.292042	20	0.903026	1	Brain_Cerebellum
ENSG00000100154	22	TTC28	28374004	rs5762749	22	29091037	C	G	0.65894	-0.0308589	0.0842922	0.714293	0.457392	0.0577845	2.46301e-15	-0.0674671	0.184486	0.714586	0.660111	19	0.984091	1	Brain_Cerebellum
ENSG00000185340	22	GAS2L1	29702572	rs174768	22	29742841	C	T	0.126932	0.184328	0.112856	0.102405	-0.680252	0.0738952	3.39682e-20	-0.27097	0.168494	0.107795	0.778205	10	0.903026	1	Brain_Cerebellum
ENSG00000100276	22	RASL10A	29708922	rs174768	22	29742841	C	T	0.126932	0.184328	0.112856	0.102405	-0.679343	0.0957436	1.2894e-12	-0.271333	0.17047	0.111458	0.60635	10	0.903026	1	Brain_Cerebellum
ENSG00000100314	22	CABP7	30116073	rs140102	22	30128443	C	T	0.481236	-0.0254829	0.0815674	0.754727	0.624581	0.0749903	8.16464e-17	-0.0408001	0.130687	0.754891	0.107401	20	0.986519	1	Brain_Cerebellum
ENSG00000100325	22	ASCC2	30184597	rs5997520	22	30173177	C	T	0.0430464	-0.0722772	0.180662	0.689107	0.607228	0.0961991	2.75095e-10	-0.119028	0.298116	0.689696	0.628037	12	0.980869	1	Brain_Cerebellum
ENSG00000100330	22	MTMR3	30279144	rs245008	22	30315736	C	T	0.555188	-0.115523	0.0814715	0.15619	0.349236	0.0500176	2.90471e-12	-0.330787	0.238047	0.164654	0.151884	20	0.908039	1	Brain_Cerebellum
ENSG00000239282	22	GATSL3	30681106	rs5753109	22	30777888	C	T	0.283664	-0.0387959	0.08845	0.660938	-0.3111	0.0481082	1.00182e-10	0.124706	0.284967	0.661666	0.663362	20	0.979777	1	Brain_Cerebellum
ENSG00000133488	22	SEC14L4	30884900	rs148866214	22	30906843	T	G	0.0165563	0.426339	0.335909	0.204363	1.63636	0.264966	6.5852e-10	0.260541	0.209568	0.213784	0.292421	5	0.920591	1	Brain_Cerebellum
ENSG00000214491	22	SEC14L6	30918786	rs5749123	22	30937512	A	G	0.747241	-0.0047288	0.101008	0.962622	0.57714	0.0719772	1.07157e-15	-0.00819351	0.175018	0.96266	0.790704	5	0.999161	1	Brain_Cerebellum
ENSG00000237977	22	EIF4HP2	31298206	rs4820921	22	31378447	A	G	0.718543	0.00227158	0.0842989	0.978502	0.538847	0.0851846	2.52193e-10	0.00421563	0.156445	0.978502	0.899288	11	0.999161	1	Brain_Cerebellum
ENSG00000138942	22	RNF185	31556168	rs4820962	22	31689951	G	A	0.751656	-0.00821615	0.083042	0.921167	-0.553596	0.0816195	1.17999e-11	0.0148414	0.150021	0.921195	0.421804	20	0.999161	1	Brain_Cerebellum
ENSG00000198089	22	SFI1	31884674	rs5753713	22	31990675	A	G	0.835541	0.0741731	0.112753	0.510641	-0.88055	0.0861144	1.5268e-24	-0.0842349	0.128313	0.511516	0.243648	20	0.964759	1	Brain_Cerebellum
ENSG00000241878	22	PISD	32014477	rs41282571	22	32015766	A	G	0.0353201	-0.118385	0.259962	0.648827	1.0468	0.112866	1.78095e-20	-0.113092	0.248639	0.64922	0.899262	20	0.978429	1	Brain_Cerebellum
ENSG00000205853	22	RFPL3S	32755893	rs2294314	22	32794603	A	T	0.258278	0.0120373	0.091	0.894733	-0.6628	0.0745784	6.26156e-19	-0.0181612	0.137312	0.894776	0.240548	18	0.99795	1	Brain_Cerebellum
ENSG00000241954	22	RP1-149A16.17	32779773	rs16990269	22	32761468	A	G	0.0507726	-0.257251	0.201408	0.20151	-0.992693	0.174614	1.30747e-08	0.259145	0.207948	0.212691	0.194517	7	0.920103	1	Brain_Cerebellum
ENSG00000100225	22	FBXO7	32870663	rs2269502	22	32895892	G	A	0.395143	-0.0901074	0.080329	0.261978	0.401469	0.05612	8.44303e-13	-0.224444	0.202533	0.26778	0.717037	13	0.934503	1	Brain_Cerebellum
ENSG00000185666	22	SYN3	32908539	rs2285089	22	32898291	A	G	0.388521	-0.103037	0.0808846	0.202709	0.426206	0.0563255	3.82396e-14	-0.241753	0.192449	0.209045	0.918268	9	0.920103	1	Brain_Cerebellum
ENSG00000100350	22	FOXRED2	36883237	rs146532334	22	36903096	T	C	0.0540839	-0.134221	0.207007	0.516734	0.708255	0.111177	1.88379e-10	-0.189509	0.293787	0.518891	0.938582	20	0.965399	1	Brain_Cerebellum
ENSG00000234688	22	RP1-293L6.1	37099963	rs5995332	22	37109653	C	A	0.124724	0.0123336	0.109925	0.910664	0.695324	0.0822169	2.73895e-17	0.017738	0.158106	0.910672	0.278517	20	0.999161	1	Brain_Cerebellum
ENSG00000100360	22	IFT27	37154246	rs5750307	22	37170977	T	C	0.750552	-0.0499038	0.0867684	0.565167	-0.315712	0.0554321	1.23031e-08	0.158068	0.276232	0.567168	0.277871	5	0.971474	1	Brain_Cerebellum
ENSG00000133466	22	C1QTNF6	37576207	rs229534	22	37588013	C	T	0.199779	0.0795133	0.0955029	0.405069	-0.727089	0.0774894	6.40744e-21	-0.109358	0.131866	0.406925	0.486281	20	0.947751	1	Brain_Cerebellum
ENSG00000100092	22	SH3BP1	38030661	rs743836	22	38050880	G	A	0.0816777	0.0819302	0.129138	0.525814	0.686936	0.106082	9.44868e-11	0.119269	0.188891	0.527769	0.575732	9	0.970472	1	Brain_Cerebellum
ENSG00000100106	22	TRIOBP	38093011	rs743837	22	38085523	A	G	0.364238	0.211039	0.0773269	0.00634973	-0.355446	0.0608342	5.13098e-09	-0.593729	0.240111	0.0134087	0.0100102	20	0.883461	1	Brain_Cerebellum
ENSG00000100124	22	ANKRD54	38226862	rs141002682	22	38240368	C	G	0.0452539	0.202655	0.278655	0.467057	1.16738	0.118588	7.27458e-23	0.173598	0.239352	0.468277	0.108788	10	0.956842	1	Brain_Cerebellum
ENSG00000184949	22	FAM227A	38974125	rs5757257	22	39110437	C	T	0.266004	0.0184488	0.0881385	0.834227	0.594026	0.0763097	7.00409e-15	0.0310572	0.148428	0.834261	0.071719	20	0.992772	1	Brain_Cerebellum
ENSG00000228274	22	RP3-508I15.9	39063590	rs4820346	22	39125074	G	C	0.709713	-0.0480089	0.0845362	0.570094	0.521397	0.0782748	2.71776e-11	-0.0920775	0.162722	0.571491	0.505388	20	0.971474	1	Brain_Cerebellum
ENSG00000235209	22	CTA-150C2.13	39317232	rs5757322	22	39282191	A	G	0.639073	0.165289	0.0787306	0.0357794	0.647504	0.0900298	6.37986e-13	0.25527	0.126665	0.0438718	0.0326198	19	0.883461	1	Brain_Cerebellum
ENSG00000239713	22	APOBEC3G	39436924	rs139281	22	39494311	A	G	0.377483	-0.062696	0.081379	0.441051	0.461818	0.0667158	4.44794e-12	-0.135759	0.177302	0.44386	0.738413	17	0.949723	1	Brain_Cerebellum
ENSG00000100321	22	SYNGR1	39745930	rs739141	22	39824450	T	C	0.66777	-0.07584	0.0813303	0.351075	0.250127	0.0409244	9.84373e-10	-0.303206	0.328919	0.356619	0.941658	18	0.944974	1	Brain_Cerebellum
ENSG00000100324	22	TAB1	39795746	rs743838	22	39824707	G	T	0.703091	-0.0855628	0.0811668	0.291814	0.398427	0.0519271	1.68272e-14	-0.214752	0.205632	0.296324	0.732175	20	0.934556	1	Brain_Cerebellum
ENSG00000100354	22	TNRC6B	40440821	rs9611306	22	40679233	A	G	0.406181	0.0864437	0.0781021	0.268399	-0.245478	0.0443948	3.21276e-08	-0.352144	0.324475	0.277799	0.240852	8	0.934503	1	Brain_Cerebellum
ENSG00000100359	22	SGSM3	40766595	rs56066924	22	40806752	G	T	0.0485651	0.263556	0.167739	0.116132	0.677381	0.0930734	3.39e-13	0.389081	0.253334	0.124577	0.0448691	16	0.903026	1	Brain_Cerebellum
ENSG00000128285	22	MCHR1	41074754	rs17344784	22	41134941	T	C	0.116998	0.0167981	0.113855	0.882683	-0.730896	0.0976503	7.16373e-14	-0.0229829	0.155805	0.882729	0.269859	20	0.997295	1	Brain_Cerebellum
ENSG00000196236	22	XPNPEP3	41253081	rs103197	22	41256802	G	A	0.55298	-0.0298986	0.0782491	0.702371	0.329328	0.0549992	2.1261e-09	-0.0907865	0.238086	0.702967	0.71306	20	0.984091	1	Brain_Cerebellum
ENSG00000100401	22	RANGAP1	41641615	rs2235851	22	41660645	A	G	0.18543	0.213667	0.105151	0.0421544	-0.339548	0.053957	3.1151e-10	-0.629268	0.325424	0.0531512	0.110693	20	0.883461	1	Brain_Cerebellum
ENSG00000100403	22	ZC3H7B	41697526	rs1983631	22	41644074	T	C	0.337748	0.00409162	0.0824909	0.960447	0.234627	0.0428913	4.49346e-08	0.0174388	0.351598	0.960442	0.687601	20	0.999161	1	Brain_Cerebellum
ENSG00000100413	22	POLR3H	41921808	rs12484694	22	41919330	G	A	0.218543	0.00532579	0.0967901	0.956094	0.579451	0.0670982	5.82817e-18	0.0091911	0.167041	0.95612	0.6344	19	0.999161	1	Brain_Cerebellum
ENSG00000159958	22	TNFRSF13C	42321045	rs3752592	22	42342765	T	G	0.142384	-0.180546	0.127382	0.156377	1.2131	0.123304	7.7018e-23	-0.148831	0.106089	0.160653	0.617953	20	0.903681	1	Brain_Cerebellum
ENSG00000100162	22	CENPM	42334725	rs78863773	22	42356321	T	G	0.13245	-0.207374	0.125025	0.0971856	1.19643	0.135445	1.01633e-18	-0.173327	0.106325	0.103066	0.486903	20	0.903026	1	Brain_Cerebellum
ENSG00000205704	22	LINC00634	42348169	rs7288749	22	42356430	T	C	0.210817	0.072702	0.0870589	0.40368	-0.344869	0.0576868	2.25484e-09	-0.21081	0.254891	0.408203	0.382883	20	0.947751	1	Brain_Cerebellum
ENSG00000183066	22	WBP2NL	42394729	rs9611712	22	42410993	C	T	0.299117	0.00497759	0.0832453	0.952287	-0.569725	0.0826228	5.36766e-12	-0.00873683	0.14612	0.952321	0.756094	20	0.999161	1	Brain_Cerebellum
ENSG00000198951	22	NAGA	42454358	rs2013960	22	42457912	A	T	0.454746	0.0143466	0.0762436	0.850788	0.783552	0.0622401	2.42166e-36	0.0183097	0.097316	0.850762	0.967185	20	0.992772	1	Brain_Cerebellum
ENSG00000183172	22	SMDT1	42475695	rs7291996	22	42492104	T	C	0.354305	-0.0267167	0.0836578	0.749455	-0.889811	0.061822	5.71583e-47	0.0300252	0.0940406	0.749515	0.495518	20	0.986519	1	Brain_Cerebellum
ENSG00000184983	22	NDUFA6	42481529	rs117529804	22	42669104	T	C	0.0364238	0.0629185	0.218626	0.773516	1.76123	0.15624	1.79223e-29	0.0357242	0.124173	0.773579	0.586514	18	0.989001	1	Brain_Cerebellum
ENSG00000270083	22	RP1-257I20.14	42485634	rs117529804	22	42669104	T	C	0.0364238	0.0629185	0.218626	0.773516	1.3844	0.211233	5.60585e-11	0.0454482	0.158073	0.773719	0.811637	15	0.989001	1	Brain_Cerebellum
ENSG00000237037	22	NDUFA6-AS1	42486935	rs2743456	22	42536313	A	G	0.206402	-0.00783259	0.0892091	0.930037	1.0292	0.081672	2.06852e-36	-0.00761037	0.0866802	0.930037	0.967062	20	0.999161	1	Brain_Cerebellum
ENSG00000100197	22	CYP2D6	42522501	rs2743456	22	42536313	A	G	0.206402	-0.00783259	0.0892091	0.930037	1.06688	0.0889411	3.75832e-33	-0.00734159	0.083619	0.930037	0.962263	20	0.999161	1	Brain_Cerebellum
ENSG00000227370	22	RP4-669P10.19	42528550	rs2743456	22	42536313	A	G	0.206402	-0.00783259	0.0892091	0.930037	1.14362	0.0897203	3.26027e-37	-0.00684895	0.0780077	0.930037	0.919291	20	0.999161	1	Brain_Cerebellum
ENSG00000205702	22	CYP2D7P1	42536214	rs2854827	22	42461918	A	G	0.193157	-0.0117882	0.0885861	0.894134	0.824151	0.0861249	1.0768e-21	-0.0143035	0.107498	0.894148	0.865691	20	0.99795	1	Brain_Cerebellum
ENSG00000226450	22	CYP2D8P1	42545877	rs5751232	22	42564304	T	C	0.204194	0.00728341	0.0895966	0.93522	0.673156	0.0758659	7.12187e-19	0.0108198	0.133105	0.935213	0.932216	20	0.999161	1	Brain_Cerebellum
ENSG00000229891	22	Z83851.1	42760406	rs7291924	22	42805927	G	A	0.390728	0.0426284	0.0796991	0.592734	-0.368581	0.0672	4.13858e-08	-0.115655	0.217258	0.59449	0.444903	11	0.971474	1	Brain_Cerebellum
ENSG00000172250	22	SERHL	42896585	rs12160166	22	42924478	G	T	0.152318	-0.0337802	0.114067	0.767119	-0.816215	0.145684	2.11135e-08	0.0413864	0.139946	0.767436	0.49263	20	0.988972	1	Brain_Cerebellum
ENSG00000182841	22	RRP7B	42951229	rs137108	22	43002362	G	A	0.139073	0.118334	0.113477	0.297053	-0.760875	0.0892086	1.47407e-17	-0.155524	0.150251	0.300625	0.518331	20	0.934556	1	Brain_Cerebellum
ENSG00000100227	22	POLDIP3	42979727	rs137117	22	43012853	C	A	0.335541	0.0575045	0.0819438	0.482823	0.463737	0.0601338	1.24102e-14	0.124002	0.177433	0.484635	0.78887	20	0.962911	1	Brain_Cerebellum
ENSG00000270022	22	RNU12	43011250	rs137122	22	43013836	C	T	0.333333	0.0581557	0.0822167	0.479363	0.72869	0.0884552	1.75184e-16	0.0798085	0.113243	0.480964	0.746534	20	0.962911	1	Brain_Cerebellum
ENSG00000100243	22	CYB5R3	43013846	rs137124	22	43015716	C	T	0.168874	0.0598902	0.102099	0.557491	-0.339195	0.0533974	2.12145e-10	-0.176566	0.302284	0.55915	0.42571	20	0.971474	1	Brain_Cerebellum
ENSG00000230319	22	AL022476.2	43434591	rs7287713	22	43477077	G	A	0.416115	-0.0576471	0.0778854	0.459209	0.550705	0.0738819	9.06529e-14	-0.104679	0.142124	0.461408	0.204666	20	0.954407	1	Brain_Cerebellum
ENSG00000100271	22	TTLL1	43435522	rs1052163	22	43435812	T	C	0.153422	0.16829	0.0987579	0.088374	-0.462555	0.074383	5.01734e-10	-0.363828	0.221376	0.100284	0.682966	20	0.903026	1	Brain_Cerebellum
ENSG00000159307	22	SCUBE1	43593289	rs2007836	22	43693733	C	T	0.833333	-0.170122	0.104412	0.10325	-0.564736	0.0905889	4.54514e-10	0.301242	0.191097	0.114937	0.191643	14	0.903026	1	Brain_Cerebellum
ENSG00000186732	22	MPPED1	43807202	rs8135509	22	43809158	T	C	0.200883	-0.0302324	0.101681	0.76622	0.591385	0.0910683	8.36634e-11	-0.0511214	0.172117	0.766455	0.0247231	14	0.988972	1	Brain_Cerebellum
ENSG00000130540	22	SULT4A1	44220389	rs138067	22	44227556	G	A	0.387417	0.00245698	0.0784051	0.97505	0.257892	0.0324108	1.763e-15	0.00952716	0.304025	0.975001	0.481103	11	0.999161	1	Brain_Cerebellum
ENSG00000188677	22	PARVB	44395091	rs112385337	22	44420498	G	A	0.316777	-0.0514122	0.0840322	0.540663	-0.717412	0.0701778	1.56793e-24	0.0716635	0.117342	0.541383	0.171587	7	0.971474	1	Brain_Cerebellum
ENSG00000100364	22	KIAA0930	45586219	rs1077566	22	45605166	G	T	0.432671	-0.0869685	0.0802471	0.278472	0.427121	0.0523492	3.37582e-16	-0.203616	0.189529	0.282678	0.359288	20	0.934503	1	Brain_Cerebellum
ENSG00000100373	22	UPK3A	45680863	rs2142551	22	45682275	C	G	0.770419	-0.0269827	0.0968958	0.780675	-0.582611	0.10363	1.88732e-08	0.0463134	0.166517	0.780913	0.0380168	9	0.990415	1	Brain_Cerebellum
ENSG00000100376	22	FAM118A	45704849	rs5765271	22	45746826	G	T	0.857616	0.0502843	0.112565	0.655083	-1.5139	0.110728	1.48765e-42	-0.0332151	0.074394	0.655254	0.262627	20	0.979777	1	Brain_Cerebellum
ENSG00000188064	22	WNT7B	46316242	rs739216	22	45978918	G	T	0.440397	-0.0130143	0.0812566	0.872757	-0.3222	0.054067	2.5337e-09	0.0403921	0.252284	0.872798	0.313912	12	0.995296	1	Brain_Cerebellum
ENSG00000130943	22	PKDREJ	46651560	rs6007740	22	46654323	A	G	0.153422	0.0256677	0.102728	0.802713	-0.736251	0.0945731	6.97147e-15	-0.0348628	0.1396	0.802794	0.504711	20	0.991152	1	Brain_Cerebellum
ENSG00000075240	22	GRAMD4	46971909	rs9616046	22	46953712	T	C	0.406181	0.0423121	0.0782824	0.588883	0.311353	0.0524243	2.86605e-09	0.135897	0.252466	0.590383	0.357646	20	0.971474	1	Brain_Cerebellum
ENSG00000100422	22	CERK	47080308	rs710124	22	47080465	C	T	0.370861	-0.194995	0.0862345	0.0237461	0.216937	0.0373945	6.5797e-09	-0.898854	0.426638	0.0351323	0.558139	20	0.883461	1	Brain_Cerebellum
ENSG00000260708	22	CTA-29F11.1	47157791	rs12389	22	47158179	A	G	0.343267	-0.0506766	0.0820827	0.536982	-0.981	0.0697463	6.20897e-45	0.0516581	0.083753	0.537372	0.187958	20	0.971474	1	Brain_Cerebellum
ENSG00000205632	22	WI2-81516E3.1	49288729	rs73179581	22	49290633	T	C	0.0860927	0.0135873	0.147849	0.926762	0.657511	0.114528	9.41039e-09	0.0206647	0.22489	0.926787	0.327785	8	0.999161	1	Brain_Cerebellum
ENSG00000235111	22	RP1-29C18.8	50006305	rs8141219	22	50044546	G	A	0.696468	-0.11053	0.0822504	0.178994	-0.645356	0.0896572	6.10838e-13	0.17127	0.129652	0.186501	0.0577431	20	0.914021	1	Brain_Cerebellum
ENSG00000260613	22	RP3-522J7.6	50226264	rs5770725	22	50256309	T	C	0.866446	0.11125	0.117369	0.343194	1.08431	0.106238	1.85669e-24	0.1026	0.108709	0.34527	0.386854	20	0.943661	1	Brain_Cerebellum
ENSG00000100426	22	ZBED4	50247490	rs768619	22	50287266	T	C	0.204194	-0.0694551	0.0976997	0.477146	-0.463183	0.0633427	2.62537e-13	0.149952	0.211926	0.479214	0.0398469	20	0.962709	1	Brain_Cerebellum
ENSG00000182858	22	ALG12	50293877	rs12166766	22	50308445	A	G	0.0209713	-0.46925	0.368358	0.202698	0.930828	0.170053	4.4062e-08	-0.504121	0.406307	0.214702	NA	NA	0.920591	1	Brain_Cerebellum
ENSG00000198355	22	PIM3	50354161	rs137864	22	50446988	T	C	0.492274	0.0569851	0.0750834	0.447906	-0.327468	0.0526058	4.81748e-10	-0.174017	0.230983	0.451223	0.900565	20	0.951805	1	Brain_Cerebellum
ENSG00000170638	22	TRABD	50624344	rs8238	22	50637597	C	G	0.52649	-0.0967274	0.0772941	0.210774	-0.266444	0.0446008	2.31537e-09	0.363031	0.296392	0.220638	0.459965	20	0.920591	1	Brain_Cerebellum
ENSG00000273253	22	RP3-402G11.26	50637519	rs5771096	22	50638502	C	T	0.913907	0.228292	0.169441	0.177875	-1.33426	0.116058	1.37347e-30	-0.1711	0.127862	0.180843	0.444828	20	0.914021	1	Brain_Cerebellum
ENSG00000273137	22	RP3-402G11.28	50646890	rs2272851	22	50655098	G	A	0.592715	0.0541922	0.0776867	0.48544	-0.68863	0.0682169	5.82989e-24	-0.0786957	0.113082	0.486482	0.518711	20	0.962911	1	Brain_Cerebellum
ENSG00000128159	22	TUBGCP6	50656118	rs5771243	22	50662037	A	G	0.37638	0.0706914	0.076946	0.358273	0.233282	0.0320172	3.18931e-13	0.30303	0.332453	0.362033	0.787078	20	0.945706	1	Brain_Cerebellum
ENSG00000100429	22	HDAC10	50683612	rs13058062	22	50684296	C	T	0.716336	0.11401	0.0878348	0.194286	-0.532312	0.0602017	9.39046e-19	-0.214179	0.166775	0.199057	0.796358	20	0.917999	1	Brain_Cerebellum
ENSG00000188130	22	MAPK12	50683879	rs5771284	22	50695270	C	A	0.700883	0.143208	0.0848522	0.091464	-0.64215	0.0634798	4.70119e-24	-0.223013	0.133964	0.0959683	0.972224	20	0.903026	1	Brain_Cerebellum
ENSG00000205593	22	DENND6B	50747459	rs73439311	22	50753334	A	G	0.370861	-0.0110468	0.0828567	0.893934	0.315198	0.0498916	2.65561e-10	-0.0350472	0.26293	0.893961	0.706904	20	0.99795	1	Brain_Cerebellum
ENSG00000128165	22	ADM2	50919985	rs7511557	22	50939304	C	G	0.741722	0.0753649	0.0863711	0.382899	0.69862	0.102634	9.97115e-12	0.107877	0.124643	0.386771	0.130396	17	0.946435	1	Brain_Cerebellum
ENSG00000100258	22	LMF2	50941376	rs41281543	22	50945799	G	C	0.0474614	0.119435	0.178875	0.504333	0.954971	0.0909577	8.72403e-26	0.125067	0.187688	0.505184	0.931265	15	0.963497	1	Brain_Cerebellum
ENSG00000025708	22	TYMP	50964181	rs141953471	22	50970068	T	C	0.0452539	-0.395593	0.260451	0.128794	1.10962	0.201779	3.81559e-08	-0.356512	0.243509	0.143178	0.230881	5	0.903026	1	Brain_Cerebellum
ENSG00000130487	22	KLHDC7B	50986462	rs1557502	22	51013998	T	C	0.181015	-0.0792261	0.106035	0.454962	-0.726244	0.123603	4.21329e-09	0.10909	0.14718	0.458572	0.128367	20	0.953143	1	Brain_Cerebellum
ENSG00000217442	22	SYCE3	50989541	rs41281531	22	50989537	A	G	0.0717439	0.16251	0.172791	0.346974	1.04238	0.157098	3.24013e-11	0.155903	0.167423	0.351754	0.789792	16	0.943661	1	Brain_Cerebellum
ENSG00000205560	22	CPT1B	51007290	rs2269382	22	51018911	T	C	0.0518764	0.186587	0.184571	0.312049	-1.20229	0.107197	3.4158e-29	-0.155193	0.154139	0.31401	0.62776	20	0.934556	1	Brain_Cerebellum
ENSG00000100288	22	CHKB	51017378	rs5770882	22	50985703	G	A	0.738411	-0.0292287	0.0918868	0.750398	0.504042	0.0731751	5.65163e-12	-0.0579885	0.182494	0.75067	0.774478	11	0.986519	1	Brain_Cerebellum
ENSG00000205559	22	CHKB-AS1	51021455	rs28584725	22	51024346	A	G	0.0662252	-0.0587463	0.160552	0.71444	0.833147	0.126726	4.88493e-11	-0.0705113	0.193004	0.71486	0.969408	9	0.984091	1	Brain_Cerebellum
ENSG00000184319	22	AC002055.4	51195376	rs9616975	22	51218224	A	C	0.0684327	0.19275	0.262697	0.463101	-0.963256	0.13287	4.17921e-13	-0.200103	0.274111	0.465386	0.683705	6	0.956425	1	Brain_Cerebellum
ENSG00000079974	22	RABL2B	51205929	rs2285395	22	51178090	A	G	0.0551876	0.152343	0.177582	0.390948	1.2853	0.154199	7.72747e-17	0.118527	0.138894	0.393455	0.54202	9	0.946435	1	Brain_Cerebellum
ENSG00000225880	1	LINC00115	761586	rs3115850	1	761147	C	T	0.83223	-0.0148196	0.106009	0.888819	-0.642303	0.105454	1.12336e-09	0.0230727	0.165089	0.88885	0.497539	3	0.999321	1	Brain_Cortex
ENSG00000272512	1	RP11-54O7.17	931346	rs2799060	1	931362	A	G	0.378587	-0.0810018	0.0842797	0.336495	-0.735181	0.073387	1.27229e-23	0.110179	0.115164	0.338711	0.725169	20	0.97856	1	Brain_Cortex
ENSG00000217801	1	RP11-465B22.3	995114	rs3813194	1	998582	C	G	0.543046	0.08671	0.0809286	0.28397	-0.393648	0.0719765	4.52276e-08	-0.220273	0.209494	0.293052	0.586886	20	0.971471	1	Brain_Cortex
ENSG00000131591	1	C1orf159	1017198	rs6604966	1	1033670	C	T	0.154525	0.0660873	0.108282	0.541663	-0.598258	0.0623551	8.44351e-22	-0.110466	0.181361	0.542462	0.282102	20	0.980325	1	Brain_Cortex
ENSG00000235098	1	ANKRD65	1353800	rs4970365	1	1289911	A	G	0.926049	-0.213941	0.150929	0.156332	1.19124	0.13125	1.12533e-19	-0.179596	0.128235	0.161358	0.435793	11	0.939478	1	Brain_Cortex
ENSG00000160072	1	ATAD3B	1407143	rs2260423	1	1314707	G	A	0.954746	-0.597374	0.240577	0.0130252	0.875596	0.151929	8.25407e-09	-0.682248	0.299175	0.0225822	NA	NA	0.928833	1	Brain_Cortex
ENSG00000272106	1	RP11-345P4.9	1549138	rs4648611	1	1550702	G	A	0.763797	-0.0312661	0.0903547	0.729275	-0.548943	0.0638444	8.10173e-18	0.0569569	0.164731	0.729525	0.415576	9	0.994815	1	Brain_Cortex
ENSG00000189339	1	SLC35E2B	1592939	rs4648611	1	1550702	G	A	0.763797	-0.0312661	0.0903547	0.729275	-0.477582	0.085586	2.4032e-08	0.0654675	0.189555	0.729813	0.167467	7	0.994815	1	Brain_Cortex
ENSG00000269737	1	RP11-345P4.7	1603429	rs4648762	1	1587315	A	G	0.0275938	-0.665244	0.393775	0.0911433	1.43614	0.224057	1.45802e-10	-0.463217	0.283554	0.10234	0.00101258	3	0.939478	1	Brain_Cortex
ENSG00000008130	1	NADK	1682671	rs2072928	1	1685213	G	C	0.923841	0.00796564	0.150267	0.957726	-0.64155	0.108928	3.86968e-09	-0.0124162	0.234234	0.957726	0.579441	18	0.999321	1	Brain_Cortex
ENSG00000231050	1	RP1-140A9.1	1822910	rs33976483	1	1813237	T	C	0.186534	-0.103635	0.105405	0.325507	-1.12718	0.112197	9.52112e-24	0.0919421	0.0939589	0.327809	0.371463	14	0.972168	1	Brain_Cortex
ENSG00000142609	1	C1orf222	1853396	rs2803316	1	1865298	G	A	0.529801	0.0558489	0.0820689	0.496176	0.48364	0.0594164	3.95798e-16	0.115476	0.170282	0.497679	0.0124288	17	0.980325	1	Brain_Cortex
ENSG00000233542	1	RP11-547D24.1	1944652	rs4648614	1	1953812	T	C	0.705298	0.0126163	0.0898729	0.888361	0.553211	0.0669938	1.48569e-16	0.0228055	0.16248	0.888377	0.491122	10	0.999321	1	Brain_Cortex
ENSG00000162585	1	C1orf86	2115903	rs2460002	1	2119833	G	A	0.686534	-0.0149083	0.0827246	0.85694	-0.392895	0.0557371	1.80113e-12	0.0379448	0.21062	0.857029	0.300028	5	0.999321	1	Brain_Cortex
ENSG00000116151	1	MORN1	2252692	rs7546224	1	2299912	C	T	0.37638	0.0809069	0.0830991	0.330253	-0.341734	0.0600407	1.25777e-08	-0.236754	0.246701	0.337216	0.960371	13	0.97856	1	Brain_Cortex
ENSG00000269896	1	RP4-740C4.6	2281853	rs7546224	1	2299912	C	T	0.37638	0.0809069	0.0830991	0.330253	-0.358425	0.0517422	4.29458e-12	-0.225729	0.234124	0.334974	0.43589	14	0.978183	1	Brain_Cortex
ENSG00000272420	1	RP4-740C4.7	2294500	rs1039063	1	2281978	G	T	0.516556	0.0734657	0.0764962	0.336861	0.459363	0.0661428	3.7841e-12	0.15993	0.168111	0.341436	0.287026	20	0.979471	1	Brain_Cortex
ENSG00000229393	1	RP3-395M20.3	2424876	rs2494596	1	2448764	G	A	0.213024	0.268744	0.0855338	0.001678	0.348269	0.0636555	4.47119e-08	0.771656	0.283214	0.00643725	0.446359	13	0.917619	1	Brain_Cortex
ENSG00000157870	1	FAM213B	2517930	rs139608651	1	2582502	C	T	0.0154525	0.267321	0.328289	0.415478	-0.667554	0.117377	1.29108e-08	-0.400449	0.496794	0.420205	NA	NA	0.980325	1	Brain_Cortex
ENSG00000169598	1	DFFB	3773845	rs12071660	1	3796542	A	G	0.547461	-0.0359365	0.0805968	0.655671	0.500867	0.0527635	2.25174e-21	-0.0717485	0.161092	0.656039	0.559239	17	0.986466	1	Brain_Cortex
ENSG00000198912	1	C1orf174	3805689	rs6701422	1	3808171	C	T	0.711921	-0.247422	0.0985883	0.0120858	0.71504	0.0854549	5.88773e-17	-0.346026	0.143946	0.0162231	0.378371	10	0.917619	1	Brain_Cortex
ENSG00000131697	1	NPHP4	5922871	rs12742075	1	5989503	G	A	0.179912	0.227741	0.101412	0.0247262	-0.580796	0.063348	4.80356e-20	-0.392119	0.17977	0.0291671	0.731425	20	0.938481	1	Brain_Cortex
ENSG00000116237	1	ICMT	6281253	rs2294711	1	6272813	T	C	0.0309051	0.0487425	0.190499	0.798068	-0.61231	0.0825013	1.1552e-13	-0.0796044	0.3113	0.79817	0.412889	13	0.999321	1	Brain_Cortex
ENSG00000270171	1	RP11-338N10.1	7753184	rs4908684	1	7773380	G	C	0.483444	-0.0181925	0.0784295	0.816572	-0.646798	0.0652277	3.54692e-23	0.028127	0.121291	0.816619	0.166492	20	0.999321	1	Brain_Cortex
ENSG00000238290	1	RP11-431K24.1	8086798	rs11577776	1	8094641	A	G	0.418322	-0.053654	0.077664	0.489663	0.673086	0.0943179	9.58408e-13	-0.0797134	0.115924	0.491684	0.424409	20	0.980325	1	Brain_Cortex
ENSG00000142599	1	RERE	8412457	rs2708633	1	8439625	A	C	0.688742	0.0837099	0.0816768	0.305412	-0.326906	0.05157	2.31154e-10	-0.256067	0.253092	0.311656	0.297916	16	0.972168	1	Brain_Cortex
ENSG00000171608	1	PIK3CD	9711790	rs4240910	1	9750457	C	T	0.509934	-0.039163	0.0764683	0.608546	0.376927	0.0556444	1.25397e-11	-0.103901	0.203452	0.609569	0.237267	7	0.982598	1	Brain_Cortex
ENSG00000177000	1	MTHFR	11845780	rs1476413	1	11852300	T	C	0.291391	0.153631	0.0877752	0.0800718	0.490322	0.0667404	2.0316e-13	0.313326	0.184026	0.088639	0.592179	20	0.939478	1	Brain_Cortex
ENSG00000242349	1	NPPA-AS1	11901074	rs198401	1	11888384	G	A	0.42053	0.155464	0.0810271	0.0550208	-0.687494	0.0991695	4.13417e-12	-0.226132	0.122289	0.0644356	0.70626	20	0.939478	1	Brain_Cortex
ENSG00000083444	1	PLOD1	11994262	rs41307745	1	12016957	G	T	0.0584989	-0.0633712	0.205379	0.757658	0.5673	0.0784318	4.72324e-13	-0.111707	0.362358	0.757872	0.091746	17	0.998361	1	Brain_Cortex
ENSG00000162493	1	PDPN	13909960	rs355025	1	13910417	T	C	0.336645	0.0122645	0.0820072	0.881159	-0.396408	0.0667733	2.90951e-09	-0.030939	0.206941	0.881154	0.556091	18	0.999321	1	Brain_Cortex
ENSG00000175147	1	TMEM51-AS1	15442448	rs72640774	1	15472304	C	T	0.131347	0.0590139	0.105406	0.575559	-0.680741	0.118331	8.77564e-09	-0.0866907	0.155572	0.577364	0.810412	20	0.980325	1	Brain_Cortex
ENSG00000228140	1	RP3-467K16.4	15729475	rs2092324	1	15733394	A	G	0.714128	-0.059193	0.0859344	0.490954	-0.67642	0.0836821	6.30846e-16	0.0875093	0.127503	0.492506	0.526126	5	0.980325	1	Brain_Cortex
ENSG00000162461	1	SLC25A34	16062900	rs11577746	1	16061586	G	A	0.204194	-0.0654072	0.0946425	0.489508	-0.781922	0.0768038	2.41647e-24	0.0836492	0.121317	0.490502	0.344059	20	0.980325	1	Brain_Cortex
ENSG00000186510	1	CLCNKA	16345370	rs1739837	1	16337933	T	C	0.600442	-0.00874168	0.0775595	0.910293	-0.783856	0.0808649	3.21616e-22	0.0111522	0.0989528	0.910267	0.594002	20	0.999321	1	Brain_Cortex
ENSG00000232456	1	RP11-5P18.10	16361673	rs11577791	1	16389118	A	G	0.250552	0.00318492	0.101901	0.975044	-0.753769	0.101561	1.15489e-13	-0.00422533	0.13519	0.975066	0.409691	20	0.999321	1	Brain_Cortex
ENSG00000185519	1	FAM131C	16384264	rs9442228	1	16380815	T	G	0.338852	0.115808	0.0884376	0.190383	0.370477	0.0611533	1.3768e-09	0.312591	0.244226	0.200571	0.585807	19	0.945447	1	Brain_Cortex
ENSG00000142632	1	ARHGEF19	16524349	rs221063	1	16537289	G	T	0.747241	-0.0317312	0.0884036	0.719655	-0.557983	0.0713501	5.26732e-15	0.0568677	0.158601	0.719926	0.151225	11	0.994815	1	Brain_Cortex
ENSG00000132881	1	RSG1	16558195	rs12058596	1	16549532	C	T	0.697572	0.0283974	0.0861579	0.741706	-0.343012	0.0496399	4.84645e-12	-0.0827884	0.251466	0.741987	0.786202	18	0.9956	1	Brain_Cortex
ENSG00000037637	1	FBXO42	16573334	rs11260710	1	16564863	G	A	0.326711	0.106691	0.0849951	0.209401	-0.370502	0.0589163	3.20303e-10	-0.287962	0.233931	0.218333	0.277599	12	0.950389	1	Brain_Cortex
ENSG00000058453	1	CROCC	17066768	rs9435658	1	17311901	C	T	0.236203	0.0376907	0.0936351	0.687271	0.371522	0.0548668	1.2759e-11	0.101449	0.252476	0.687818	0.293199	20	0.992789	1	Brain_Cortex
ENSG00000186715	1	MST1L	17081405	rs7513616	1	17298496	G	A	0.497792	-0.0686194	0.0784213	0.381569	-0.557515	0.0912773	1.00935e-09	0.123081	0.142098	0.386399	0.763393	20	0.980325	1	Brain_Cortex
ENSG00000159339	1	PADI4	17634690	rs6683037	1	17673259	T	C	0.433775	0.0474083	0.0795444	0.551209	1.00911	0.069196	3.58432e-48	0.0469803	0.0788921	0.551509	0.919752	5	0.980325	1	Brain_Cortex
ENSG00000261781	1	RP11-174G17.2	18392151	rs9659407	1	18387310	A	G	0.280353	-0.00583197	0.0886244	0.947536	0.552169	0.101128	4.75835e-08	-0.0105619	0.160514	0.947537	0.540334	17	0.999321	1	Brain_Cortex
ENSG00000159423	1	ALDH4A1	19197926	rs17492693	1	19238529	C	T	0.0353201	0.182188	0.219861	0.407308	0.80382	0.0922986	3.06804e-18	0.226653	0.274756	0.409414	0.733793	11	0.980325	1	Brain_Cortex
ENSG00000272084	1	RP5-1126H10.2	19398604	rs78695089	1	19402242	A	C	0.103753	-0.242334	0.144348	0.0931879	0.591864	0.105096	1.78487e-08	-0.409442	0.254493	0.107648	0.342714	11	0.939478	1	Brain_Cortex
ENSG00000127463	1	EMC1	19542158	rs10799717	1	19498296	G	A	0.4117	-0.012909	0.0778988	0.868385	-0.515733	0.0557133	2.10435e-20	0.0250303	0.151069	0.868402	0.261152	20	0.999321	1	Brain_Cortex
ENSG00000053372	1	MRTO4	19578033	rs9426684	1	19585903	A	G	0.227373	-0.181251	0.097378	0.0627	-0.358385	0.0422613	2.24779e-17	0.505744	0.278181	0.0690587	0.884875	20	0.939478	1	Brain_Cortex
ENSG00000158747	1	NBL1	19967048	rs10489859	1	19947806	C	G	0.10596	-0.0673039	0.136185	0.62116	-0.45434	0.0752669	1.57602e-09	0.148136	0.300745	0.622322	0.791417	19	0.986406	1	Brain_Cortex
ENSG00000169914	1	OTUD3	20209006	rs10492999	1	20237760	G	A	0.0562914	-0.212578	0.155022	0.170288	0.922499	0.100396	3.97834e-20	-0.230437	0.169907	0.175017	0.815843	10	0.939478	1	Brain_Cortex
ENSG00000127472	1	PLA2G5	20354672	rs668630	1	20396674	A	C	0.0783664	0.05499	0.143369	0.701295	-0.559431	0.0833742	1.94787e-11	-0.0982962	0.256695	0.701771	0.46396	16	0.992789	1	Brain_Cortex
ENSG00000090432	1	MUL1	20825943	rs529974	1	20826910	A	G	0.396247	0.0232379	0.0793218	0.769577	-0.556743	0.058363	1.43783e-21	-0.041739	0.142542	0.76966	0.385999	20	0.999321	1	Brain_Cortex
ENSG00000158825	1	CDA	20915441	rs34918162	1	20935082	C	T	0.243929	0.0531236	0.0910738	0.559664	0.403249	0.0624885	1.09532e-10	0.131739	0.226771	0.561284	0.33933	20	0.980325	1	Brain_Cortex
ENSG00000117242	1	PINK1-AS	20969150	rs10799656	1	20971464	T	C	0.219647	-0.168132	0.0935818	0.072394	-0.513119	0.0924038	2.80799e-08	0.327667	0.191687	0.0873785	0.482144	20	0.939478	1	Brain_Cortex
ENSG00000117245	1	KIF17	20990507	rs601329	1	21044161	G	A	0.68543	-0.0106432	0.0871644	0.902777	0.342719	0.0388774	1.1929e-18	-0.0310551	0.254356	0.902826	0.868059	20	0.999321	1	Brain_Cortex
ENSG00000227001	1	NBPF2P	21751118	rs4654948	1	21805978	A	G	0.806843	0.0637975	0.0927832	0.491706	1.00466	0.10702	6.14082e-21	0.0635015	0.0926002	0.492864	0.220344	15	0.980325	1	Brain_Cortex
ENSG00000142794	1	NBPF3	21766621	rs4654948	1	21805978	A	G	0.806843	0.0637975	0.0927832	0.491706	-1.2487	0.0825346	1.03613e-51	-0.0510911	0.0743805	0.492153	0.273407	19	0.980325	1	Brain_Cortex
ENSG00000218510	1	LINC00339	22351681	rs11801382	1	22352108	T	C	0.272627	-0.0669874	0.0957943	0.484376	1.2979	0.0936442	1.10807e-43	-0.0516121	0.073901	0.48493	0.151246	20	0.980325	1	Brain_Cortex
ENSG00000070886	1	EPHA8	22890057	rs12754103	1	22847797	A	G	0.368653	-0.0750081	0.0804247	0.350998	0.345323	0.0530472	7.52875e-11	-0.217211	0.235275	0.355891	0.582145	5	0.980325	1	Brain_Cortex
ENSG00000179546	1	HTR1D	23516993	rs6688475	1	23550794	A	G	0.611479	-0.0269048	0.0780243	0.73022	0.501264	0.0733821	8.43965e-12	-0.0536739	0.155853	0.730555	0.740294	20	0.994815	1	Brain_Cortex
ENSG00000204219	1	TCEA3	23707554	rs4649090	1	23781642	T	C	0.675497	0.0035794	0.0812061	0.964846	0.616573	0.0658367	7.59174e-21	0.00580531	0.131707	0.964843	0.589381	20	0.999321	1	Brain_Cortex
ENSG00000088280	1	ASAP3	23755056	rs61778890	1	23809597	A	G	0.133554	-0.0453123	0.113352	0.689344	-0.236299	0.0433079	4.8628e-08	0.191758	0.480983	0.690129	0.389244	7	0.992789	1	Brain_Cortex
ENSG00000117305	1	HMGCL	24128375	rs59650706	1	24150112	C	G	0.350993	0.0131038	0.0811158	0.871629	0.293625	0.0378226	8.28048e-15	0.0446276	0.276316	0.871692	0.947705	13	0.999321	1	Brain_Cortex
ENSG00000001460	1	STPG1	24683489	rs4648985	1	24759930	T	C	0.226269	-0.0522948	0.0957424	0.584929	-0.260099	0.0403009	1.08989e-10	0.201057	0.369416	0.586264	0.827776	14	0.981581	1	Brain_Cortex
ENSG00000261349	1	RP3-465N24.5	25592593	rs1293261	1	25713234	T	A	0.53532	-0.129892	0.0808853	0.1083	-0.745496	0.0912839	3.16712e-16	0.174236	0.110576	0.115093	0.36697	9	0.939478	1	Brain_Cortex
ENSG00000187010	1	RHD	25598884	rs111941366	1	25736369	T	C	0.45585	-0.0291281	0.0827047	0.724693	-1.00845	0.0846878	1.07707e-32	0.0288841	0.0820476	0.724808	0.162177	8	0.994815	1	Brain_Cortex
ENSG00000224183	1	SDHDP6	25620655	rs909832	1	25754025	G	C	0.454746	-0.0196855	0.0820454	0.810379	-0.890723	0.0967411	3.34479e-20	0.0221006	0.0921423	0.810444	0.165197	10	0.999321	1	Brain_Cortex
ENSG00000183726	1	TMEM50A	25664408	rs9689	1	25688276	G	A	0.557395	-0.14735	0.0752586	0.0502404	0.323461	0.0511099	2.47176e-10	-0.455543	0.243547	0.0614205	0.116799	7	0.939478	1	Brain_Cortex
ENSG00000188672	1	RHCE	25688740	rs646867	1	25709258	C	A	0.557395	-0.160544	0.0767698	0.0365052	0.662351	0.0666082	2.67878e-23	-0.242386	0.11844	0.0407092	0.138859	8	0.938481	1	Brain_Cortex
ENSG00000157978	1	LDLRAP1	25870071	rs11247902	1	25896065	C	T	0.50883	-0.0752837	0.0802692	0.348291	0.37383	0.040052	1.02315e-20	-0.201385	0.215802	0.350721	0.869671	9	0.980325	1	Brain_Cortex
ENSG00000117640	1	MTFR1L	26145131	rs6872	1	26144674	A	G	0.209713	0.00909848	0.092358	0.921531	-0.346352	0.0577989	2.06816e-09	-0.0262695	0.266695	0.921535	0.756522	19	0.999321	1	Brain_Cortex
ENSG00000197245	1	FAM110D	26485511	rs3806383	1	26484721	T	G	0.309051	-0.0758179	0.0879451	0.388632	0.409335	0.0743265	3.64477e-08	-0.185222	0.217465	0.394363	0.138159	9	0.980325	1	Brain_Cortex
ENSG00000142675	1	CNKSR1	26503894	rs8768	1	26497340	C	A	0.752759	-0.0649353	0.0934959	0.487372	0.896105	0.0655667	1.59709e-42	-0.072464	0.104471	0.487914	0.221279	20	0.980325	1	Brain_Cortex
ENSG00000090273	1	NUDC	27226729	rs11538549	1	27248283	G	C	0.0673289	-0.147893	0.158019	0.349311	0.623511	0.0875329	1.05476e-12	-0.237195	0.255612	0.353435	0.40255	14	0.980325	1	Brain_Cortex
ENSG00000158195	1	WASF2	27730730	rs140091797	1	27811383	A	G	0.0231788	-0.511734	0.38415	0.18282	0.484773	0.0725365	2.33843e-11	-1.05562	0.808021	0.191409	0.706341	19	0.942597	1	Brain_Cortex
ENSG00000117748	1	RPA2	28218035	rs17185052	1	28241083	A	G	0.0584989	0.196594	0.242509	0.417547	1.64807	0.107052	1.76558e-53	0.119288	0.147351	0.418201	0.517203	20	0.980325	1	Brain_Cortex
ENSG00000158161	1	EYA3	28296855	rs7529792	1	28306250	T	C	0.298013	0.0135478	0.0861281	0.874972	0.453965	0.0575116	2.93955e-15	0.0298433	0.189762	0.875034	0.627813	20	0.999321	1	Brain_Cortex
ENSG00000130770	1	ATPIF1	28562620	rs482941	1	28560580	C	T	0.310155	-0.01566	0.0832938	0.850867	-0.318289	0.0423562	5.70979e-14	0.0492005	0.261774	0.850916	0.483229	18	0.999321	1	Brain_Cortex
ENSG00000270605	1	RP5-1092A3.4	28566020	rs546569	1	28575140	G	T	0.310155	-0.0264959	0.0842251	0.753076	-1.00512	0.0714582	6.15816e-45	0.026361	0.083817	0.753137	0.526123	20	0.998361	1	Brain_Cortex
ENSG00000204138	1	PHACTR4	28696114	rs11247771	1	28649402	T	G	0.42053	-0.101063	0.0804694	0.209146	-0.357233	0.0456639	5.15419e-15	0.282905	0.228142	0.21496	0.0787941	20	0.949156	1	Brain_Cortex
ENSG00000116353	1	MECR	29519385	rs554820	1	29445403	G	C	0.0871965	0.0295588	0.132638	0.823643	0.413506	0.0729621	1.44977e-08	0.0714834	0.321012	0.823784	0.575316	17	0.999321	1	Brain_Cortex
ENSG00000084628	1	NKAIN1	31652592	rs11584136	1	31685616	C	G	0.743929	0.110237	0.0859443	0.199613	0.606601	0.0781779	8.54425e-15	0.181729	0.143605	0.205699	0.417521	19	0.945447	1	Brain_Cortex
ENSG00000235790	1	RP11-73M7.6	32109650	rs10798887	1	32173811	A	G	0.498896	-0.112922	0.0786856	0.151257	0.36336	0.0557956	7.39877e-11	-0.310773	0.221746	0.16107	0.835684	8	0.939478	1	Brain_Cortex
ENSG00000084636	1	COL16A1	32117848	rs10798887	1	32173811	A	G	0.498896	-0.112922	0.0786856	0.151257	0.456932	0.0519245	1.36896e-18	-0.247132	0.174479	0.156659	0.404826	13	0.939478	1	Brain_Cortex
ENSG00000160055	1	TMEM234	32680073	rs16834916	1	32658447	A	G	0.0673289	-0.119207	0.163986	0.467263	0.464829	0.0815119	1.17998e-08	-0.256454	0.355643	0.470849	0.506055	16	0.980325	1	Brain_Cortex
ENSG00000163866	1	SMIM12	35178338	rs11803179	1	35311455	A	G	0.373068	0.0728786	0.0801444	0.363146	0.23669	0.0417163	1.39666e-08	0.307908	0.342926	0.369248	0.6173	5	0.980325	1	Brain_Cortex
ENSG00000230163	1	RP5-997D16.2	35316295	rs56037122	1	35315073	C	G	0.370861	0.0777755	0.0786572	0.322746	-0.525214	0.0868885	1.49695e-09	-0.148083	0.151753	0.329153	0.45012	6	0.972168	1	Brain_Cortex
ENSG00000214193	1	SH3D21	36771988	rs11576244	1	36758061	T	C	0.378587	-0.0278533	0.083289	0.738066	-0.424485	0.0413896	1.1141e-24	0.0656168	0.196316	0.738198	0.73383	7	0.9956	1	Brain_Cortex
ENSG00000142694	1	EVA1B	36787632	rs58971913	1	36787888	A	G	0.377483	-0.00310181	0.0786529	0.968545	-0.34223	0.0535538	1.65457e-10	0.00906351	0.229829	0.968543	0.276683	3	0.999321	1	Brain_Cortex
ENSG00000116883	1	RP11-268J15.5	36789335	rs12116935	1	36789546	G	A	0.379691	-0.00342687	0.0786348	0.965239	0.464001	0.0587656	2.88476e-15	-0.00738547	0.169474	0.96524	0.774144	6	0.999321	1	Brain_Cortex
ENSG00000181817	1	LSM10	36856839	rs7170	1	36859163	C	T	0.0209713	0.309666	0.381888	0.417428	0.847687	0.116465	3.37588e-13	0.365307	0.453293	0.420303	0.11632	8	0.980325	1	Brain_Cortex
ENSG00000116885	1	OSCP1	36881428	rs2275477	1	36886117	T	C	0.210817	-0.146406	0.09752	0.13328	0.338754	0.0510052	3.10382e-11	-0.432189	0.295142	0.143099	0.679034	14	0.939478	1	Brain_Cortex
ENSG00000233621	1	RP11-422J8.1	37920480	rs75785507	1	37939999	A	G	0.328918	-0.0645919	0.0857289	0.45118	-0.716047	0.0753138	1.95268e-21	0.0902062	0.120101	0.452599	0.34387	20	0.980325	1	Brain_Cortex
ENSG00000163879	1	DNALI1	38022520	rs11264069	1	38014478	G	A	0.581678	0.0394875	0.0788833	0.61667	-0.409372	0.0483286	2.44146e-17	-0.0964586	0.19303	0.61728	0.36724	20	0.984576	1	Brain_Cortex
ENSG00000134697	1	GNL2	38032417	rs10908362	1	38061706	C	G	0.569536	-0.00302542	0.0837281	0.971183	-0.367502	0.0608809	1.57584e-09	0.00823239	0.227834	0.971176	0.67306	14	0.999321	1	Brain_Cortex
ENSG00000116922	1	C1orf109	38147242	rs684260	1	38148765	G	A	0.743929	-0.0764517	0.0903211	0.397313	0.414331	0.0684332	1.4083e-09	-0.184518	0.220113	0.401868	0.446956	5	0.980325	1	Brain_Cortex
ENSG00000183317	1	EPHA10	38179552	rs12074120	1	38197401	G	T	0.304636	0.0754692	0.0861736	0.381129	0.282017	0.0425132	3.27517e-11	0.267605	0.308213	0.385259	0.5352	8	0.980325	1	Brain_Cortex
ENSG00000168653	1	NDUFS5	39491990	rs12043492	1	39457006	T	C	0.449227	0.0944826	0.0827733	0.253659	-0.362883	0.0374333	3.19389e-22	-0.260366	0.229675	0.25695	0.43958	14	0.954008	1	Brain_Cortex
ENSG00000183682	1	BMP8A	39957318	rs7520271	1	40044713	C	A	0.69426	0.0792673	0.0873522	0.364169	-0.357116	0.0621	8.88948e-09	-0.221965	0.247631	0.370064	0.313597	20	0.980325	1	Brain_Cortex
ENSG00000237624	1	OXCT2P1	39980628	rs55855120	1	39942103	A	G	0.0772627	0.0700856	0.199645	0.725562	-0.968099	0.135044	7.56676e-13	-0.0723951	0.206471	0.725865	0.533187	13	0.994815	1	Brain_Cortex
ENSG00000182109	1	RP11-69E11.4	39987952	rs79473113	1	40020020	A	C	0.0463576	0.446537	0.234312	0.0566852	-1.0582	0.138902	2.57004e-14	-0.421978	0.228248	0.0644912	0.153569	5	0.939478	1	Brain_Cortex
ENSG00000084072	1	PPIE	40157854	rs12094291	1	40226046	A	G	0.362031	0.124675	0.0770183	0.105487	0.84628	0.0738567	2.13425e-30	0.147321	0.0919118	0.108967	0.471497	20	0.939478	1	Brain_Cortex
ENSG00000043514	1	TRIT1	40306723	rs12124681	1	40379981	C	T	0.153422	0.0359847	0.122409	0.768784	-0.614968	0.0932246	4.20621e-11	-0.0585148	0.199247	0.769003	0.511383	11	0.999207	1	Brain_Cortex
ENSG00000187815	1	ZFP69	40942887	rs10889473	1	41026035	T	C	0.31457	0.124004	0.0869557	0.153861	-0.738312	0.0870352	2.19623e-17	-0.167956	0.119429	0.159629	0.732148	20	0.939478	1	Brain_Cortex
ENSG00000238287	1	RP11-656D10.3	40958829	rs10889473	1	41026035	T	C	0.31457	0.124004	0.0869557	0.153861	-0.635728	0.100501	2.52241e-10	-0.195058	0.140214	0.164182	0.419423	20	0.939478	1	Brain_Cortex
ENSG00000066185	1	ZMYND12	42896000	rs16829540	1	42913760	T	C	0.160044	0.097662	0.106914	0.361015	-0.474001	0.0751549	2.84514e-10	-0.206037	0.22791	0.365979	0.865351	18	0.980325	1	Brain_Cortex
ENSG00000164008	1	C1orf50	43232940	rs17385526	1	43238031	G	A	0.264901	-0.00777313	0.0884526	0.929974	-0.899678	0.0891802	6.22251e-24	0.00863991	0.0983196	0.929975	0.0536271	20	0.999321	1	Brain_Cortex
ENSG00000228452	1	RP5-994D16.9	43241484	rs323713	1	43279132	T	C	0.299117	-0.0891537	0.0873795	0.307586	0.683702	0.101745	1.82e-11	-0.130398	0.129268	0.313098	0.411369	20	0.972168	1	Brain_Cortex
ENSG00000177868	1	CCDC23	43272723	rs323719	1	43270928	A	G	0.303532	0.0380758	0.0853066	0.655325	0.810471	0.0774407	1.24161e-25	0.0469799	0.105351	0.655644	0.0424881	20	0.986466	1	Brain_Cortex
ENSG00000164010	1	ERMAP	43282795	rs12406279	1	43310639	G	A	0.177704	-0.0714681	0.102352	0.485014	-0.672022	0.0887204	3.60232e-14	0.106348	0.15295	0.486861	0.145634	5	0.980325	1	Brain_Cortex
ENSG00000227533	1	SLC2A1-AS1	43424720	rs3738515	1	43426621	C	G	0.512141	-0.0952193	0.0793075	0.229896	0.666096	0.0951935	2.60978e-12	-0.142951	0.120803	0.236674	0.0486805	18	0.952939	1	Brain_Cortex
ENSG00000243710	1	WDR65	43637820	rs1198837	1	43626671	T	C	0.250552	0.276897	0.0921693	0.00266247	-0.393439	0.0635515	5.9833e-10	-0.703785	0.260392	0.00687593	0.00342971	9	0.917619	1	Brain_Cortex
ENSG00000117407	1	ARTN	44398992	rs12726706	1	44399942	A	G	0.772627	0.00691183	0.0883901	0.937674	-0.461262	0.0842552	4.38548e-08	-0.0149846	0.191646	0.937678	0.942798	20	0.999321	1	Brain_Cortex
ENSG00000126106	1	TMEM53	45100910	rs1051664	1	45116985	T	C	0.392936	-0.0667885	0.0813425	0.411605	0.363493	0.0644055	1.66319e-08	-0.183741	0.226136	0.416491	0.681105	6	0.980325	1	Brain_Cortex
ENSG00000198520	1	C1orf228	45140364	rs6678831	1	45137703	A	G	0.398455	-0.0146569	0.0830944	0.859993	0.355818	0.0578981	7.96645e-10	-0.0411921	0.233627	0.860046	0.218129	7	0.999321	1	Brain_Cortex
ENSG00000142937	1	RPS8	45240923	rs11573557	1	45302591	G	T	0.16777	-0.12693	0.111708	0.255844	-0.224776	0.0344705	6.99269e-11	0.564697	0.504463	0.262969	0.0577898	20	0.955126	1	Brain_Cortex
ENSG00000070785	1	EIF2B3	45316450	rs263966	1	45376737	A	G	0.407285	0.0402586	0.0805045	0.617039	0.255891	0.0381966	2.09403e-11	0.157327	0.31548	0.617996	0.0439579	20	0.984576	1	Brain_Cortex
ENSG00000085999	1	RAD54L	46713360	rs12738055	1	46701222	A	T	0.330022	0.107257	0.0921886	0.244662	0.453549	0.0826041	4.00488e-08	0.236483	0.207774	0.255047	0.86905	17	0.952939	1	Brain_Cortex
ENSG00000173660	1	UQCRH	46769303	rs41292543	1	46774783	G	A	0.112583	-0.129725	0.142792	0.36362	-0.272564	0.0441768	6.83557e-10	0.475943	0.529533	0.368761	0.0572397	11	0.980325	1	Brain_Cortex
ENSG00000117480	1	FAAH	46859937	rs2145408	1	46861907	G	A	0.763797	0.0524972	0.0860979	0.542037	0.293278	0.0523069	2.06022e-08	0.179001	0.295302	0.544406	0.106528	12	0.980325	1	Brain_Cortex
ENSG00000232022	1	RP5-1109J22.1	46897801	rs2295632	1	46879562	G	T	0.761589	0.04571	0.0852552	0.59185	-0.608679	0.0617165	6.05207e-23	-0.075097	0.140273	0.592398	0.221411	20	0.981581	1	Brain_Cortex
ENSG00000079277	1	MKNK1	47023090	rs56869893	1	47082513	C	T	0.240618	-0.032297	0.100228	0.747277	0.311597	0.0524655	2.86625e-09	-0.10365	0.322132	0.747633	0.958756	9	0.997526	1	Brain_Cortex
ENSG00000162365	1	CYP4A22	47603107	rs11582907	1	47565477	G	A	0.0816777	-0.283501	0.137429	0.0391222	-0.972341	0.156703	5.47049e-10	0.291566	0.148945	0.0502832	0.242484	20	0.938481	1	Brain_Cortex
ENSG00000162366	1	PDZK1IP1	47649265	rs2248907	1	47655816	G	A	0.811258	-0.117338	0.100585	0.243373	0.787974	0.102476	1.47915e-14	-0.148912	0.129111	0.248761	0.765961	12	0.952939	1	Brain_Cortex
ENSG00000272491	1	RP5-1024N4.4	48693560	rs3738309	1	48869288	A	T	0.430464	-0.170133	0.0837958	0.0423237	0.560048	0.0675715	1.14943e-16	-0.303782	0.154046	0.0486077	0.0903362	20	0.938481	1	Brain_Cortex
ENSG00000132122	1	SPATA6	48761044	rs4489605	1	48893849	A	G	0.430464	-0.173449	0.0856651	0.0428948	-0.268229	0.0377563	1.21e-12	0.646645	0.332091	0.0515114	0.20009	20	0.938481	1	Brain_Cortex
ENSG00000154222	1	CC2D1B	52811395	rs7513934	1	52818188	A	G	0.503311	0.0297172	0.0773465	0.700823	0.30253	0.0483282	3.85203e-10	0.098229	0.256147	0.701358	0.8369	16	0.992789	1	Brain_Cortex
ENSG00000134744	1	ZCCHC11	52873954	rs11805462	1	53003821	T	C	0.0629139	0.133236	0.161276	0.408735	0.663567	0.0767973	5.59663e-18	0.200788	0.244152	0.410856	0.860059	20	0.980325	1	Brain_Cortex
ENSG00000162377	1	SELRC1	53152508	rs269306	1	53142284	A	G	0.337748	-0.0961266	0.0830866	0.247293	-0.296505	0.033388	6.65132e-19	0.324199	0.282588	0.251278	0.822216	20	0.952939	1	Brain_Cortex
ENSG00000162378	1	ZYG11B	53192126	rs545719	1	53304922	C	T	0.628035	-0.0573062	0.0819248	0.484229	-0.165593	0.0221077	6.87154e-14	0.346066	0.496889	0.486136	0.362944	20	0.980325	1	Brain_Cortex
ENSG00000162383	1	SLC1A7	53552855	rs34866302	1	53601803	T	C	0.251656	-0.0326771	0.0892936	0.714402	0.880734	0.083819	7.97213e-26	-0.0371022	0.101447	0.714567	0.678647	20	0.994815	1	Brain_Cortex
ENSG00000162384	1	C1orf123	53679771	rs17785370	1	53705174	T	A	0.299117	0.0203025	0.0843746	0.809832	-0.530847	0.0637285	8.09662e-17	-0.0382455	0.15901	0.809925	0.821576	20	0.999321	1	Brain_Cortex
ENSG00000116221	1	MRPL37	54649714	rs11585887	1	54687523	T	A	0.140177	0.127637	0.104757	0.223064	0.387402	0.0508372	2.52815e-14	0.329468	0.273844	0.228928	0.822374	5	0.952939	1	Brain_Cortex
ENSG00000162407	1	PPAP2B	56960419	rs72664324	1	56972353	A	G	0.084989	-0.0628259	0.148376	0.671987	0.278026	0.0447833	5.35753e-10	-0.225971	0.534916	0.672702	0.89126	10	0.992789	1	Brain_Cortex
ENSG00000162600	1	OMA1	58881056	rs61779296	1	59043457	A	G	0.285872	-0.0986045	0.0893209	0.269621	0.265532	0.0455075	5.38213e-09	-0.371347	0.342352	0.278058	0.781352	15	0.966288	1	Brain_Cortex
ENSG00000088035	1	ALG6	63833261	rs6697508	1	63893394	G	A	0.697572	0.0270763	0.0844333	0.748447	0.341135	0.0577333	3.44594e-09	0.0793711	0.247871	0.748808	0.472369	12	0.998043	1	Brain_Cortex
ENSG00000142856	1	ITGB3BP	63906441	rs217490	1	64059644	G	C	0.701987	0.0488752	0.0905643	0.589425	-1.23358	0.0762006	6.06989e-59	-0.0396206	0.0734566	0.589629	0.392726	20	0.981581	1	Brain_Cortex
ENSG00000203965	1	EFCAB7	63989043	rs865929	1	64064378	A	G	0.354305	0.0609163	0.0855596	0.476505	-0.316898	0.0499541	2.24197e-10	-0.192227	0.271686	0.479235	0.261042	18	0.980325	1	Brain_Cortex
ENSG00000177414	1	UBE2U	64669310	rs705544	1	64728286	G	A	0.636865	0.110618	0.081607	0.175262	-0.900934	0.0857348	7.90352e-26	-0.122781	0.0913309	0.178834	0.460971	20	0.939478	1	Brain_Cortex
ENSG00000162434	1	JAK1	65298912	rs2780885	1	65331372	T	C	0.273731	-0.0334503	0.0905355	0.711777	-0.510852	0.0607791	4.27663e-17	0.0654794	0.177396	0.712042	0.0860069	20	0.994815	1	Brain_Cortex
ENSG00000213625	1	LEPROT	65886270	rs4554758	1	65857403	G	A	0.566225	0.118485	0.0760312	0.119145	-0.305297	0.0342568	5.01182e-19	-0.388098	0.252819	0.124763	0.317993	20	0.939478	1	Brain_Cortex
ENSG00000152760	1	TCTEX1D1	67218142	rs6697073	1	67227698	G	A	0.14128	0.0269924	0.114598	0.81382	-0.807439	0.100141	7.44192e-16	-0.0334297	0.141988	0.813868	0.720277	20	0.999321	1	Brain_Cortex
ENSG00000197568	1	HHLA3	70820488	rs7536099	1	70821757	G	A	0.259382	0.0548385	0.0886811	0.536303	-0.5766	0.0623259	2.2163e-20	-0.0951067	0.154143	0.537234	0.77508	17	0.980325	1	Brain_Cortex
ENSG00000050628	1	PTGER3	71318036	rs4129005	1	71035970	T	G	0.412804	-0.0520483	0.0835978	0.533548	0.649292	0.0747312	3.67699e-18	-0.0801616	0.129082	0.534592	0.0969812	20	0.980325	1	Brain_Cortex
ENSG00000269933	1	RP3-333A15.2	71471537	rs4612577	1	71024268	G	T	0.428256	0.0562669	0.0807558	0.485991	-0.597614	0.0921516	8.8662e-11	-0.0941526	0.135908	0.488456	0.26125	20	0.980325	1	Brain_Cortex
ENSG00000162620	1	LRRIQ3	74491699	rs522042	1	74666274	T	C	0.519868	-0.10418	0.0770103	0.176115	-0.768573	0.0887929	4.89488e-18	0.13555	0.101415	0.181359	0.0530372	13	0.939478	1	Brain_Cortex
ENSG00000116783	1	TNNI3K	74663947	rs34018059	1	74641756	G	C	0.374172	0.173659	0.0794298	0.0287954	0.394956	0.0563392	2.37762e-12	0.439692	0.210664	0.0368724	0.237903	13	0.938481	1	Brain_Cortex
ENSG00000272864	1	RP11-17E13.2	75164453	rs2345436	1	75198740	C	A	0.678808	0.050379	0.0809119	0.53352	-0.69582	0.0819619	2.07426e-17	-0.0724023	0.116595	0.534618	0.251756	18	0.980325	1	Brain_Cortex
ENSG00000116791	1	CRYZ	75171170	rs28879157	1	75208034	G	C	0.677704	0.0475781	0.0808621	0.556275	-0.62556	0.0793987	3.30746e-15	-0.0760568	0.129624	0.55737	0.67457	8	0.980325	1	Brain_Cortex
ENSG00000162623	1	TYW3	75198836	rs4145871	1	75218704	T	C	0.677704	0.0479725	0.0807801	0.552604	-0.465704	0.0636826	2.61443e-13	-0.103011	0.174029	0.553906	0.287632	14	0.980325	1	Brain_Cortex
ENSG00000057468	1	MSH4	76262567	rs1146642	1	76261434	G	A	0.630243	0.0164546	0.0772895	0.831409	0.698124	0.0860904	5.09543e-16	0.0235698	0.110748	0.831465	0.105805	20	0.999321	1	Brain_Cortex
ENSG00000154027	1	AK5	77747736	rs6603953	1	78006631	G	A	0.758278	-0.0507026	0.0895518	0.571292	-0.155659	0.0274813	1.47725e-08	0.325729	0.578175	0.57318	0.822915	20	0.980325	1	Brain_Cortex
ENSG00000236268	1	RP11-170N11.1	83439565	rs17109483	1	83450553	C	T	0.0651214	0.0987316	0.145388	0.49708	0.722503	0.124432	6.38252e-09	0.136652	0.2026	0.499998	0.859813	9	0.980325	1	Brain_Cortex
ENSG00000153898	1	MCOLN2	85391268	rs726708	1	85464843	A	T	0.462472	0.117276	0.0760887	0.123244	-0.797735	0.0769283	3.40072e-25	-0.147012	0.0964287	0.127369	0.740539	20	0.939478	1	Brain_Cortex
ENSG00000055732	1	MCOLN3	85483765	rs10873683	1	85509283	A	G	0.530905	-0.111658	0.0769958	0.146996	0.512189	0.0819242	4.05271e-10	-0.218001	0.154318	0.157752	0.88649	20	0.939478	1	Brain_Cortex
ENSG00000122417	1	ODF2L	86814344	rs1999600	1	86874082	A	C	0.347682	0.345191	0.0846395	4.53505e-05	-0.389359	0.0428909	1.10697e-19	-0.886563	0.238312	0.000199083	0.401493	20	0.720679	0.720679	Brain_Cortex
ENSG00000183291	1	2024-09-15	87328132	rs1199666	1	87580590	T	C	0.798013	-0.0529814	0.0969924	0.58488	-0.517154	0.0525224	7.10831e-23	0.102448	0.187839	0.585476	0.29167	20	0.981581	1	Brain_Cortex
ENSG00000137944	1	CCBL2	89401456	rs4656071	1	89440977	A	G	0.472406	0.10898	0.0817924	0.182722	-0.837174	0.0635991	1.42727e-39	-0.130176	0.0981998	0.184964	0.916934	20	0.942597	1	Brain_Cortex
ENSG00000117226	1	GBP3	89472349	rs12120863	1	89501522	C	T	0.322296	0.0357146	0.0829091	0.66664	-0.799964	0.0713241	3.40698e-29	-0.0446452	0.103717	0.666868	0.652707	20	0.989862	1	Brain_Cortex
ENSG00000197147	1	LRRC8B	89990395	rs75001971	1	90009148	A	G	0.0242826	0.349163	0.187976	0.0632416	0.361531	0.0592322	1.03694e-09	0.965789	0.543488	0.075565	0.438022	10	0.939478	1	Brain_Cortex
ENSG00000231613	1	RP5-943J3.1	90254473	rs473412	1	90227649	A	G	0.443709	-0.0574162	0.077924	0.461231	-0.659563	0.093117	1.40903e-12	0.0870519	0.118782	0.463639	0.603899	12	0.980325	1	Brain_Cortex
ENSG00000162669	1	HFM1	91726323	rs282014	1	91857105	A	T	0.930464	0.0812849	0.172674	0.637827	-0.726992	0.123334	3.7577e-09	-0.11181	0.238275	0.638892	0.0551819	7	0.986406	1	Brain_Cortex
ENSG00000097046	1	CDC7	91966408	rs17501937	1	92021705	G	A	0.578366	0.0669029	0.0790228	0.397204	-0.387144	0.0495769	5.76656e-15	-0.172811	0.205313	0.399958	0.154119	20	0.980325	1	Brain_Cortex
ENSG00000273487	1	RP4-621B10.8	92654794	rs17578954	1	92766065	G	C	0.0927152	0.34505	0.16144	0.0325728	0.748214	0.11991	4.38096e-10	0.461164	0.228074	0.0431768	0.61871	20	0.938481	1	Brain_Cortex
ENSG00000223745	1	RP4-717I23.3	93727743	rs10874774	1	93799002	T	C	0.811258	-0.103296	0.0971246	0.287527	1.12047	0.0705783	9.35591e-57	-0.0921902	0.0868763	0.288614	0.13649	20	0.97022	1	Brain_Cortex
ENSG00000230439	1	RP11-488P3.1	94218480	rs1980083	1	94207992	A	G	0.396247	0.111085	0.0824169	0.177696	0.795366	0.0948048	4.88154e-17	0.139665	0.10495	0.183262	0.07994	20	0.941004	1	Brain_Cortex
ENSG00000223675	1	RP11-86H7.6	95051112	rs1612481	1	95056901	C	G	0.175497	-0.0607378	0.0980344	0.535554	-0.566165	0.0986258	9.43771e-09	0.107279	0.174161	0.537909	0.253277	10	0.980325	1	Brain_Cortex
ENSG00000143036	1	SLC44A3	95285898	rs859117	1	95306057	G	T	0.884106	-0.366863	0.146176	0.0120823	0.488006	0.0546731	4.42129e-19	-0.751759	0.311153	0.0156901	0.298499	5	0.917619	1	Brain_Cortex
ENSG00000122481	1	RWDD3	95699711	rs11165339	1	95674064	C	T	0.924945	-0.240583	0.120343	0.0455932	-0.832616	0.0842336	4.85493e-23	0.288948	0.147462	0.0500581	0.302255	20	0.938481	1	Brain_Cortex
ENSG00000228971	1	RP11-286B14.1	95975672	rs877626	1	96011976	T	A	0.857616	0.00820759	0.115561	0.943381	0.465991	0.0684735	1.00754e-11	0.0176132	0.248003	0.943382	0.85938	19	0.999321	1	Brain_Cortex
ENSG00000225206	1	MIR137HG	98453556	rs4414075	1	98307452	C	T	0.0794702	0.0842768	0.154829	0.586228	0.455282	0.0813536	2.18928e-08	0.185109	0.341678	0.58798	0.230599	4	0.981581	1	Brain_Cortex
ENSG00000117620	1	SLC35A3	100435345	rs534252	1	100472604	G	A	0.162252	-0.0333851	0.103078	0.746029	-0.367807	0.0632486	6.05417e-09	0.0907681	0.280685	0.746407	0.0340351	17	0.997522	1	Brain_Cortex
ENSG00000122477	1	LRRC39	100614409	rs74769216	1	100662674	G	A	0.0485651	-0.445174	0.18479	0.0159929	1.01148	0.161734	4.00121e-10	-0.440121	0.195778	0.0245726	0.609513	14	0.928833	1	Brain_Cortex
ENSG00000233184	1	RP11-421L21.3	101491434	rs12754497	1	101571888	A	G	0.246137	-0.0315598	0.0885262	0.721461	0.474539	0.0804924	3.73655e-09	-0.0665063	0.186893	0.721951	0.723812	17	0.994815	1	Brain_Cortex
ENSG00000198890	1	PRMT6	107599267	rs2232015	1	107599258	T	A	0.328918	0.0089201	0.087432	0.918752	-0.390584	0.0641336	1.12798e-09	-0.0228378	0.223881	0.91875	0.119541	7	0.999321	1	Brain_Cortex
ENSG00000134215	1	VAV3	108113782	rs1781057	1	108562220	G	T	0.782561	0.124293	0.0945757	0.188774	-0.350234	0.0640859	4.62731e-08	-0.354886	0.277734	0.201323	0.995259	15	0.945447	1	Brain_Cortex
ENSG00000085491	1	SLC25A24	108676658	rs663481	1	108743178	G	C	0.222958	-0.0742894	0.0908399	0.413469	-0.568214	0.0626356	1.17125e-19	0.130742	0.160517	0.415357	0.795299	20	0.980325	1	Brain_Cortex
ENSG00000179902	1	C1orf194	109648573	rs112082443	1	109660295	G	A	0.0750552	-0.0939086	0.164402	0.567854	-0.793893	0.129387	8.47208e-10	0.118289	0.207979	0.569523	0.132537	11	0.980325	1	Brain_Cortex
ENSG00000134222	1	PSRC1	109822178	rs599839	1	109822166	A	G	0.768212	-0.107966	0.0884505	0.222208	-0.360265	0.0531482	1.21432e-11	0.299685	0.249464	0.229628	0.58126	10	0.952939	1	Brain_Cortex
ENSG00000181754	1	AMIGO1	110046797	rs1149170	1	110045824	C	A	0.262693	0.026116	0.0964459	0.786594	0.204905	0.0299771	8.17835e-12	0.127454	0.471055	0.786721	0.0438515	19	0.999321	1	Brain_Cortex
ENSG00000168765	1	GSTM4	110198703	rs560018	1	110200360	C	T	0.337748	-0.0247026	0.0797226	0.756668	-0.460823	0.0583319	2.7886e-15	0.0536054	0.173133	0.756851	0.517972	18	0.998361	1	Brain_Cortex
ENSG00000134201	1	GSTM5	110254864	rs4970776	1	110271457	A	T	0.395143	0.250837	0.0804627	0.00182428	-0.854451	0.0803494	2.06624e-26	-0.293565	0.0981318	0.00277581	0.404388	20	0.917619	1	Brain_Cortex
ENSG00000134202	1	GSTM3	110276554	rs1332018	1	110282972	T	G	0.560706	0.245954	0.0798507	0.00206875	0.723934	0.06545	1.94205e-28	0.339747	0.114498	0.00300456	0.0262556	19	0.917619	1	Brain_Cortex
ENSG00000227963	1	RP5-1074L1.1	110828997	rs652257	1	110846961	A	C	0.577263	-0.110709	0.0805457	0.16928	0.471106	0.0858293	4.04517e-08	-0.234998	0.176251	0.182427	0.589712	19	0.939478	1	Brain_Cortex
ENSG00000143119	1	CD53	111415775	rs2885805	1	111417915	A	C	0.304636	0.00604171	0.0893754	0.946118	0.609857	0.0697503	2.26124e-18	0.00990677	0.146556	0.946106	0.716113	20	0.999321	1	Brain_Cortex
ENSG00000156171	1	DRAM2	111659955	rs3762374	1	111682118	T	C	0.273731	-0.143197	0.08446	0.089991	0.721319	0.0585214	6.5837e-35	-0.198522	0.118194	0.0930292	0.458112	20	0.939478	1	Brain_Cortex
ENSG00000085465	1	OVGP1	111956936	rs4838910	1	111959983	C	T	0.416115	-0.0450078	0.0779535	0.563689	-0.286847	0.0452781	2.36989e-10	0.156905	0.272886	0.565302	0.945839	18	0.980325	1	Brain_Cortex
ENSG00000260948	1	RP11-552M11.8	111973668	rs10857884	1	112012139	G	A	0.417219	-0.0402878	0.076284	0.597406	-0.4754	0.0706489	1.70776e-11	0.084745	0.160956	0.598534	0.860527	18	0.981581	1	Brain_Cortex
ENSG00000231437	1	RP11-88H9.2	112532392	rs2366125	1	112539061	G	A	0.109272	-0.104937	0.129349	0.41721	1.23837	0.0996123	1.7542e-35	-0.0847382	0.104673	0.418199	0.193067	20	0.980325	1	Brain_Cortex
ENSG00000134245	1	WNT2B	113009163	rs10857967	1	113120593	G	A	0.210817	-0.205831	0.0976422	0.0350301	0.865391	0.0940621	3.57252e-20	-0.237847	0.115754	0.039902	0.248951	15	0.938481	1	Brain_Cortex
ENSG00000273483	1	RP4-671G15.2	113060421	rs902289	1	113236087	T	C	0.528698	0.0553055	0.0807347	0.493324	0.395932	0.051878	2.31181e-14	0.139684	0.20473	0.495059	0.382973	20	0.980325	1	Brain_Cortex
ENSG00000007341	1	ST7L	113066140	rs7544663	1	113089006	T	C	0.471302	-0.0759765	0.0754326	0.313837	0.474764	0.0715116	3.15869e-11	-0.16003	0.160702	0.31934	0.298437	18	0.972168	1	Brain_Cortex
ENSG00000116489	1	CAPZA1	113161795	rs6537745	1	113154080	C	T	0.258278	0.0972084	0.0878163	0.268319	0.23969	0.042584	1.81639e-08	0.405559	0.373392	0.277414	0.162533	13	0.965615	1	Brain_Cortex
ENSG00000226419	1	RP11-31F15.1	113499037	rs55982206	1	113531458	G	C	0.198675	0.108155	0.102617	0.291884	-0.430121	0.073814	5.64011e-09	-0.251452	0.242448	0.299673	0.00317084	14	0.972168	1	Brain_Cortex
ENSG00000236137	1	RP11-27K13.3	117568104	rs1299459	1	117840378	A	G	0.672185	0.00599896	0.0833854	0.94265	-0.540231	0.0975799	3.08935e-08	-0.0111044	0.154364	0.942653	0.239006	8	0.999321	1	Brain_Cortex
ENSG00000116830	1	TTF2	117602925	rs2274253	1	117603156	T	G	0.0562914	-0.271044	0.23258	0.243866	1.4033	0.14233	6.23906e-23	-0.193148	0.166892	0.247141	0.545604	3	0.952939	1	Brain_Cortex
ENSG00000116874	1	WARS2	119573839	rs2247883	1	119577837	T	A	0.427152	0.0392015	0.0750453	0.601382	-0.91941	0.0862514	1.57177e-26	-0.0426377	0.0817213	0.601848	0.105488	20	0.981581	1	Brain_Cortex
ENSG00000231365	1	RP11-418J17.1	119683019	rs10923750	1	119650795	G	T	0.278146	0.185566	0.083296	0.0258938	-0.786171	0.0783539	1.08491e-23	-0.236038	0.108532	0.0296428	0.362525	20	0.938481	1	Brain_Cortex
ENSG00000229570	1	GAPDHP58	120038459	rs911245	1	120024974	C	A	0.666667	-0.053664	0.0910567	0.555626	-0.552189	0.0884704	4.3336e-10	0.0971841	0.165635	0.55738	0.299464	20	0.980325	1	Brain_Cortex
ENSG00000143067	1	ZNF697	120162045	rs10802122	1	120154798	T	C	0.178808	0.117303	0.0999665	0.240635	-0.334751	0.0602625	2.77799e-08	-0.350418	0.30522	0.250933	0.882148	20	0.952939	1	Brain_Cortex
ENSG00000234222	1	RP11-315I20.1	145475982	rs6688400	1	145505371	A	T	0.644592	0.0997441	0.0859567	0.245886	0.504	0.0818901	7.52721e-10	0.197905	0.173554	0.254158	0.909239	4	0.952939	1	Brain_Cortex
ENSG00000227733	1	RP4-565E6.1	146093234	rs61810038	1	147745914	C	G	0.157837	0.00712456	0.111667	0.949104	-0.89715	0.118438	3.59487e-14	-0.00794133	0.124473	0.94913	0.0361692	7	0.999321	1	Brain_Cortex
ENSG00000237188	1	RP11-337C18.8	146644350	rs718369	1	146668894	C	T	0.264901	-0.164433	0.0861748	0.0563746	0.504739	0.084058	1.91744e-09	-0.325777	0.179144	0.068985	0.621353	20	0.939478	1	Brain_Cortex
ENSG00000131778	1	CHD1L	146714291	rs10900331	1	146733128	G	C	0.0474614	0.0589385	0.175471	0.736969	-0.660419	0.109302	1.52072e-09	-0.0892441	0.266107	0.737346	0.0333323	10	0.9956	1	Brain_Cortex
ENSG00000162836	1	ACP6	147101453	rs1344	1	147119273	A	G	0.57064	-0.115505	0.0768154	0.132675	0.731526	0.0542845	2.17145e-41	-0.157896	0.105659	0.135073	0.025501	20	0.939478	1	Brain_Cortex
ENSG00000163131	1	CTSS	150702672	rs12410394	1	150860186	A	G	0.383002	-0.04995	0.0811026	0.537969	0.348721	0.059949	5.99279e-09	-0.143238	0.233872	0.540231	0.854445	18	0.980325	1	Brain_Cortex
ENSG00000143437	1	ARNT	150782181	rs3754211	1	150951857	A	G	0.480132	-0.0254871	0.0765835	0.739283	0.420875	0.0570247	1.57604e-13	-0.0605573	0.182147	0.73954	0.352034	20	0.9956	1	Brain_Cortex
ENSG00000143398	1	PIP5K1A	151170425	rs182830202	1	151171353	T	C	0.0397351	-0.25189	0.274407	0.358649	0.645079	0.116728	3.26978e-08	-0.39048	0.431213	0.365181	NA	NA	0.980325	1	Brain_Cortex
ENSG00000143416	1	SELENBP1	151336778	rs55906289	1	151341703	A	G	0.325607	0.155019	0.0826678	0.0607602	-0.260094	0.0325867	1.44442e-15	-0.596011	0.326492	0.0679259	0.471739	12	0.939478	1	Brain_Cortex
ENSG00000143442	1	POGZ	151375200	rs2274533	1	151395782	C	T	0.802428	0.223749	0.104879	0.0328925	-0.212527	0.0357142	2.66896e-09	-1.0528	0.524241	0.0446177	0.191737	13	0.938481	1	Brain_Cortex
ENSG00000143376	1	SNX27	151584541	rs17641780	1	151659071	G	A	0.327815	0.0825657	0.0842366	0.326996	0.387793	0.0498063	6.91504e-15	0.212912	0.218935	0.330808	0.90966	17	0.972322	1	Brain_Cortex
ENSG00000159445	1	THEM4	151846060	rs10788818	1	151892199	C	T	0.596026	-0.0530762	0.0777504	0.494848	0.463294	0.0661656	2.52258e-12	-0.114563	0.168617	0.496867	0.620142	20	0.980325	1	Brain_Cortex
ENSG00000237975	1	FLG-AS1	152140601	rs61814946	1	152192395	A	G	0.137969	-0.0332373	0.110361	0.763287	-1.2308	0.125642	1.17053e-22	0.0270046	0.0897084	0.763394	0.401205	20	0.998745	1	Brain_Cortex
ENSG00000197915	1	HRNR	152184558	rs1858483	1	152310086	C	T	0.836645	-0.00686637	0.109192	0.949841	-0.903878	0.120278	5.69541e-14	0.00759657	0.120808	0.949861	0.0786881	14	0.999321	1	Brain_Cortex
ENSG00000143631	1	FLG	152274651	rs61814946	1	152192395	A	G	0.137969	-0.0332373	0.110361	0.763287	-0.817093	0.127893	1.67117e-10	0.0406775	0.135215	0.76354	0.87174	16	0.998745	1	Brain_Cortex
ENSG00000189171	1	S100A13	153591263	rs9726753	1	153591652	A	G	0.487859	-0.023416	0.0787075	0.766081	0.488999	0.0423862	8.61104e-31	-0.0478856	0.16101	0.766155	0.385322	20	0.999174	1	Brain_Cortex
ENSG00000272030	1	RP1-178F15.4	153603914	rs913860	1	153620127	A	T	0.537528	-0.000189982	0.0780956	0.998053	-0.598253	0.0833011	6.87936e-13	0.000317561	0.130539	0.998059	0.297664	20	0.999321	1	Brain_Cortex
ENSG00000198837	1	DENND4B	153901977	rs113191295	1	153912623	A	G	0.0584989	-0.0881757	0.289309	0.760534	0.409478	0.0616067	2.9985e-11	-0.215337	0.707274	0.760777	0.560517	6	0.998745	1	Brain_Cortex
ENSG00000163354	1	DCST2	154990996	rs10908452	1	155001929	C	T	0.352097	-0.0651851	0.0795874	0.412763	-0.641467	0.0685319	7.96467e-21	0.101619	0.124545	0.414546	0.963757	20	0.980325	1	Brain_Cortex
ENSG00000143537	1	ADAM15	155023042	rs45444697	1	155034632	G	C	0.216336	0.312019	0.0928069	0.000773636	-0.359208	0.0573749	3.83213e-10	-0.868629	0.293261	0.00305685	0.933604	19	0.917619	1	Brain_Cortex
ENSG00000169231	1	THBS3	155165379	rs6676150	1	155123837	C	G	0.37638	-0.0192603	0.0776874	0.804194	-0.375869	0.06001	3.76574e-10	0.051242	0.206849	0.804346	0.511016	19	0.999321	1	Brain_Cortex
ENSG00000160766	1	GBAP1	155183616	rs2974930	1	155196717	G	A	0.518764	0.0152812	0.0748817	0.838296	0.365164	0.0455077	1.02173e-15	0.0418474	0.20513	0.83835	0.56756	20	0.999321	1	Brain_Cortex
ENSG00000225855	1	RUSC1-AS1	155286654	rs6692183	1	155304327	G	T	0.271523	0.109885	0.0889349	0.216611	0.418725	0.0661041	2.38374e-10	0.262428	0.216397	0.225239	0.222648	20	0.951418	1	Brain_Cortex
ENSG00000163382	1	APOA1BP	156561554	rs4661184	1	156534525	C	A	0.657837	0.0057676	0.0845052	0.945586	0.569797	0.0716715	1.86325e-15	0.0101222	0.148313	0.945588	0.201823	11	0.999321	1	Brain_Cortex
ENSG00000160818	1	GPATCH4	156564279	rs6700828	1	156554107	C	G	0.971302	-0.319733	0.235646	0.174829	0.461435	0.0768029	1.87777e-09	-0.69291	0.523542	0.185668	0.049612	11	0.942597	1	Brain_Cortex
ENSG00000223356	1	RP11-66D17.5	156682004	rs12143060	1	156740026	T	G	0.0386313	0.071995	0.199548	0.718266	-1.08812	0.185219	4.23389e-09	-0.0661646	0.183733	0.718763	0.205087	9	0.994815	1	Brain_Cortex
ENSG00000158714	1	SLAMF8	159796540	rs61050034	1	159808661	A	C	0.143488	0.0527253	0.102599	0.607304	-0.869423	0.0774136	2.87579e-29	-0.060644	0.118132	0.6077	0.378738	9	0.982598	1	Brain_Cortex
ENSG00000188004	1	C1orf204	159804264	rs2494490	1	159804282	G	C	0.237307	0.061979	0.092033	0.500672	0.537571	0.0709568	3.56293e-14	0.115295	0.171877	0.502349	0.510599	9	0.980325	1	Brain_Cortex
ENSG00000272668	1	RP11-190A12.8	159836744	rs4656856	1	159859392	T	C	0.407285	-0.0731106	0.0779724	0.348422	0.682685	0.0702717	2.60404e-22	-0.107093	0.114745	0.35066	0.109234	10	0.980325	1	Brain_Cortex
ENSG00000162729	1	IGSF8	160061130	rs2295621	1	160062727	G	A	0.219647	-0.055183	0.0921615	0.549329	-0.225195	0.0375773	2.06206e-09	0.245045	0.41129	0.551311	0.681031	16	0.980325	1	Brain_Cortex
ENSG00000143318	1	CASQ1	160160285	rs617599	1	160162959	A	G	0.395143	0.0357146	0.0790153	0.651292	-0.741388	0.0551454	3.32852e-41	-0.0481726	0.106638	0.651456	0.863522	20	0.986406	1	Brain_Cortex
ENSG00000122218	1	COPA	160259063	rs6669995	1	160297924	T	C	0.48234	0.00314996	0.0767708	0.967267	0.310082	0.0459849	1.55018e-11	0.0101585	0.247587	0.967272	0.530678	20	0.999321	1	Brain_Cortex
ENSG00000215845	1	TSTD1	161007421	rs10908821	1	161008535	G	C	0.142384	0.20738	0.114257	0.0695232	0.653751	0.0698991	8.53705e-21	0.317216	0.178032	0.0747836	0.889167	20	0.939478	1	Brain_Cortex
ENSG00000158793	1	NIT1	161087876	rs76502631	1	161088000	A	G	0.0187638	-0.501618	0.355322	0.158031	1.29642	0.181856	1.01227e-12	-0.386926	0.279402	0.166103	0.203812	11	0.939478	1	Brain_Cortex
ENSG00000158864	1	NDUFS2	161166894	rs1136224	1	161184097	G	A	0.147903	0.000929568	0.104169	0.992844	0.35842	0.0596301	1.84694e-09	0.00259352	0.290634	0.99288	0.887234	7	0.999321	1	Brain_Cortex
ENSG00000143252	1	SDHC	161284047	rs111262000	1	161382715	A	G	0.0364238	0.207843	0.211224	0.325118	-0.841654	0.133177	2.61861e-10	-0.246946	0.253987	0.330912	0.275834	14	0.972322	1	Brain_Cortex
ENSG00000162746	1	FCRLB	161691353	rs1934908	1	161680868	C	T	0.505519	0.130616	0.0767811	0.0889106	0.430648	0.065846	6.1425e-11	0.303301	0.184224	0.0996885	0.988736	20	0.939478	1	Brain_Cortex
ENSG00000185860	1	C1orf110	162794248	rs12024415	1	162832406	T	C	0.178808	-0.0267178	0.097504	0.784074	0.748103	0.0939078	1.63425e-15	-0.035714	0.130412	0.784196	0.840082	18	0.999321	1	Brain_Cortex
ENSG00000225171	1	DUTP6	166837985	rs7531189	1	166833839	C	T	0.354305	-0.0951132	0.079388	0.230888	0.687192	0.0923491	9.9744e-14	-0.138408	0.117013	0.23687	0.94026	20	0.952939	1	Brain_Cortex
ENSG00000143194	1	MAEL	166958346	rs7551881	1	166955312	T	G	0.354305	0.0999901	0.0804553	0.213957	-0.75863	0.0687622	2.65864e-28	-0.131804	0.106724	0.216833	0.947218	20	0.949958	1	Brain_Cortex
ENSG00000143167	1	GPA33	167022073	rs6660754	1	167029492	C	T	0.188742	0.14836	0.0998677	0.137389	-0.715613	0.10321	4.10398e-12	-0.207318	0.142723	0.146336	0.428271	18	0.939478	1	Brain_Cortex
ENSG00000143162	1	CREG1	167498914	rs4330902	1	167531835	G	T	0.118102	-0.110753	0.123976	0.371673	-0.626356	0.0847893	1.49946e-13	0.176821	0.199374	0.375144	0.731576	7	0.980325	1	Brain_Cortex
ENSG00000143199	1	ADCY10	167778625	rs7538795	1	168090311	G	A	0.084989	-0.107693	0.141009	0.445026	0.890945	0.118864	6.60595e-14	-0.120875	0.159088	0.447375	0.798247	20	0.980325	1	Brain_Cortex
ENSG00000143147	1	GPR161	168053997	rs2281016	1	168147892	T	C	0.192053	0.0529245	0.0926499	0.56786	-0.578827	0.0960836	1.69946e-09	-0.091434	0.160783	0.569573	0.729005	20	0.980325	1	Brain_Cortex
ENSG00000143153	1	ATP1B1	169074935	rs17345156	1	169122617	T	C	0.120309	0.132457	0.117944	0.261416	0.216154	0.0353033	9.1967e-10	0.61279	0.554751	0.269323	0.414125	9	0.958653	1	Brain_Cortex
ENSG00000143156	1	NME7	169101769	rs12035622	1	169102340	A	T	0.124724	0.134374	0.11319	0.235161	0.568422	0.0854153	2.83678e-11	0.236397	0.202274	0.242525	0.533234	10	0.952939	1	Brain_Cortex
ENSG00000117477	1	CCDC181	169364108	rs12023025	1	169415932	C	A	0.139073	0.166014	0.138869	0.231904	-0.505011	0.0792626	1.87351e-10	-0.328734	0.279781	0.240007	0.0353108	8	0.952939	1	Brain_Cortex
ENSG00000198734	1	F5	169483404	rs4656692	1	169544952	G	A	0.302428	0.012778	0.0861539	0.882101	0.571041	0.0924084	6.429e-10	0.0223767	0.150915	0.882127	0.01939	3	0.999321	1	Brain_Cortex
ENSG00000171806	1	METTL18	169761670	rs12142505	1	169773863	C	A	0.111479	0.267467	0.124987	0.0323602	-1.1104	0.118741	8.64379e-21	-0.240874	0.11547	0.0369756	0.168544	7	0.938481	1	Brain_Cortex
ENSG00000120370	1	GORAB	170501270	rs12729774	1	170495092	G	A	0.130243	-0.0966486	0.124342	0.436992	-0.584497	0.0955342	9.46399e-10	0.165353	0.214443	0.440658	0.953569	17	0.980325	1	Brain_Cortex
ENSG00000116132	1	PRRX1	170631869	rs7544273	1	170617732	G	C	0.157837	-0.0132129	0.106485	0.901252	-0.433772	0.0725417	2.2365e-09	0.0304605	0.245539	0.901271	0.451783	8	0.999321	1	Brain_Cortex
ENSG00000271811	1	RP1-79C4.4	170636522	rs623752	1	170618291	G	A	0.600442	0.0273095	0.0777233	0.725307	0.567637	0.0812507	2.82342e-12	0.0481109	0.137097	0.725645	0.887469	20	0.994815	1	Brain_Cortex
ENSG00000007933	1	FMO3	171060018	rs35473668	1	171147728	T	C	0.134658	-0.0640437	0.124362	0.60657	-0.5945	0.106401	2.30575e-08	0.107727	0.210074	0.608088	0.945376	17	0.982598	1	Brain_Cortex
ENSG00000162753	1	SLC9C2	173469603	rs12561796	1	173633528	T	C	0.13245	-0.0660607	0.143701	0.645722	0.828489	0.119359	3.88984e-12	-0.0797364	0.173829	0.646446	0.442987	20	0.986406	1	Brain_Cortex
ENSG00000183831	1	ANKRD45	173578700	rs113486199	1	173417948	A	G	0.101545	-0.140784	0.137255	0.305027	-0.851006	0.116868	3.29536e-13	0.165432	0.162878	0.30978	0.715277	14	0.972168	1	Brain_Cortex
ENSG00000117593	1	DARS2	173793641	rs2144708	1	173780119	G	A	0.320088	-0.0611023	0.0862382	0.478616	-0.537919	0.0784741	7.14458e-12	0.11359	0.161172	0.480951	0.0772486	20	0.980325	1	Brain_Cortex
ENSG00000117601	1	SERPINC1	173872947	rs677	1	173876561	G	C	0.119205	-0.21537	0.134172	0.108454	0.953145	0.132126	5.43738e-13	-0.225957	0.14421	0.117148	0.0910023	20	0.939478	1	Brain_Cortex
ENSG00000120341	1	SEC16B	177893091	rs12137761	1	177936525	G	A	0.160044	-0.0642271	0.114229	0.573937	0.392477	0.0658082	2.46205e-09	-0.163646	0.292337	0.575627	0.503882	7	0.980325	1	Brain_Cortex
ENSG00000242193	1	RP11-568K15.1	177975271	rs1932847	1	177979808	T	C	0.356512	-0.0287596	0.0819895	0.725761	-0.459088	0.0659022	3.25621e-12	0.0626451	0.178818	0.726092	0.692335	15	0.994815	1	Brain_Cortex
ENSG00000116199	1	FAM20B	178994939	rs12743735	1	178983120	C	T	0.611479	-0.019224	0.0841806	0.819397	0.226541	0.0307975	1.89766e-13	-0.0848589	0.37177	0.819447	0.659242	20	0.999321	1	Brain_Cortex
ENSG00000143322	1	ABL2	179068462	rs1173077	1	179220878	T	C	0.370861	-0.0493205	0.0811231	0.543209	0.42444	0.0597548	1.22051e-12	-0.116201	0.191829	0.544677	0.749651	20	0.980325	1	Brain_Cortex
ENSG00000162782	1	TDRD5	179560748	rs744446	1	179558051	G	A	0.270419	0.115639	0.086162	0.179551	0.739048	0.0662705	7.00181e-29	0.15647	0.117426	0.182699	0.30248	20	0.939478	1	Brain_Cortex
ENSG00000143340	1	FAM163A	179712298	rs17279065	1	179733193	G	A	0.357616	-0.043345	0.0792064	0.584212	0.316383	0.043299	2.7329e-13	-0.137002	0.251051	0.585264	0.701252	20	0.981581	1	Brain_Cortex
ENSG00000229407	1	RP11-12M5.3	179785319	rs17279065	1	179733193	G	A	0.357616	-0.043345	0.0792064	0.584212	0.352548	0.0574187	8.25482e-10	-0.122948	0.225559	0.585699	0.743177	20	0.981581	1	Brain_Cortex
ENSG00000058085	1	LAMC2	183155373	rs6678888	1	183155700	A	C	0.311258	-0.0938888	0.0851137	0.269987	0.709717	0.0902924	3.83491e-15	-0.13229	0.121101	0.27466	0.594175	20	0.961393	1	Brain_Cortex
ENSG00000273198	1	GS1-304P7.3	186490905	rs59665821	1	186512304	T	C	0.107064	-0.0621361	0.122703	0.612581	-0.789677	0.124818	2.50581e-10	0.0786854	0.155881	0.613714	0.266724	20	0.983899	1	Brain_Cortex
ENSG00000118197	1	DDX59	200593024	rs12061556	1	200650239	C	G	0.448124	0.0802427	0.0780172	0.303698	-0.42069	0.055648	4.0357e-14	-0.190741	0.187159	0.308138	0.329422	20	0.972168	1	Brain_Cortex
ENSG00000260088	1	RP11-92G12.3	200638635	rs4072552	1	200649131	G	A	0.453642	-0.111168	0.0765182	0.14627	-0.860378	0.0621659	1.46163e-43	0.129209	0.0894242	0.148487	0.381043	20	0.939478	1	Brain_Cortex
ENSG00000174307	1	PHLDA3	201434620	rs12758212	1	201449762	G	A	0.65894	0.0647412	0.0874548	0.459126	-0.348118	0.0490669	1.29578e-12	-0.185975	0.252586	0.461557	0.12581	16	0.980325	1	Brain_Cortex
ENSG00000198892	1	SHISA4	201857808	rs7539696	1	201858887	T	C	0.203091	0.0746621	0.0937954	0.426052	-0.435203	0.0676108	1.21947e-10	-0.171557	0.217163	0.429532	0.928545	10	0.980325	1	Brain_Cortex
ENSG00000214796	1	RP11-480I12.5	202820956	rs11580430	1	202833085	A	G	0.57064	0.00429019	0.0809309	0.957722	0.650774	0.0807256	7.53268e-16	0.00659244	0.124364	0.957724	0.5664	17	0.999321	1	Brain_Cortex
ENSG00000163444	1	TMEM183A	202976514	rs1774847	1	202994268	C	T	0.474614	0.0432228	0.0758461	0.568763	-0.217307	0.0268899	6.40535e-16	-0.198902	0.349894	0.56972	0.285145	5	0.980325	1	Brain_Cortex
ENSG00000133063	1	CHIT1	203181955	rs872583	1	203184766	C	T	0.199779	-0.192122	0.103593	0.0636556	-0.782576	0.109849	1.04766e-12	0.2455	0.136786	0.0726906	0.512873	7	0.939478	1	Brain_Cortex
ENSG00000182004	1	SNRPE	203830731	rs11240609	1	203831261	A	G	0.121413	0.0166703	0.125439	0.894294	0.657435	0.086356	2.67635e-14	0.0253565	0.19083	0.894292	0.306066	20	0.999321	1	Brain_Cortex
ENSG00000143839	1	REN	204123944	rs57406581	1	204141832	T	C	0.181015	-0.0613139	0.100388	0.541354	0.582264	0.103076	1.61494e-08	-0.105303	0.173415	0.543698	0.64228	16	0.980325	1	Brain_Cortex
ENSG00000143850	1	PLEKHA6	204187979	rs4338423	1	204231164	T	C	0.133554	-0.160122	0.132753	0.227753	-0.417583	0.071834	6.13014e-09	0.383449	0.324679	0.237599	0.433184	6	0.952939	1	Brain_Cortex
ENSG00000174529	1	TMEM81	205052258	rs12117194	1	205040943	G	C	0.516556	-0.0613139	0.0766956	0.424031	-0.272088	0.0471513	7.90209e-09	0.225346	0.28457	0.42843	0.946368	20	0.980325	1	Brain_Cortex
ENSG00000117222	1	RBBP5	205055270	rs7553876	1	205079915	G	A	0.49117	-0.0847902	0.078147	0.277915	-0.238829	0.0426249	2.10621e-08	0.355025	0.333288	0.286776	0.815012	20	0.97022	1	Brain_Cortex
ENSG00000133059	1	DSTYK	205111632	rs6696846	1	205041952	T	C	0.484547	-0.0583031	0.0767928	0.447718	0.204253	0.0337726	1.46749e-09	-0.285445	0.37892	0.451262	0.865089	20	0.980325	1	Brain_Cortex
ENSG00000117280	1	RAB7L1	205737114	rs3747973	1	205677148	G	A	0.586093	-0.0712038	0.0787393	0.365816	0.243439	0.0389716	4.19561e-10	-0.292491	0.326817	0.370804	0.14375	20	0.980325	1	Brain_Cortex
ENSG00000162877	1	PM20D1	205797150	rs1772143	1	205799987	A	T	0.389625	-0.0183524	0.0812122	0.821212	-0.633283	0.102822	7.31992e-10	0.0289797	0.128326	0.821335	0.230011	20	0.999321	1	Brain_Cortex
ENSG00000196352	1	CD55	207494853	rs116059019	1	207572442	A	G	0.0750552	-0.298591	0.167687	0.074971	0.609949	0.0913045	2.38315e-11	-0.489534	0.284518	0.0853288	0.620243	13	0.939478	1	Brain_Cortex
ENSG00000203710	1	CR1	207669492	rs679515	1	207750568	C	T	0.816777	0.137667	0.117982	0.243275	-0.64839	0.105368	7.57439e-10	-0.212321	0.185204	0.251622	0.222143	6	0.952939	1	Brain_Cortex
ENSG00000117335	1	CD46	207925402	rs2724384	1	207930203	A	G	0.809051	0.0376167	0.0984944	0.702522	0.632027	0.0559357	1.3246e-29	0.0595176	0.155928	0.702684	0.677976	20	0.992789	1	Brain_Cortex
ENSG00000117597	1	DIEXF	210001352	rs10127446	1	210006086	G	A	0.768212	-0.167648	0.0884089	0.0579224	0.383896	0.0612427	3.64686e-10	-0.436701	0.240601	0.0695171	0.505991	15	0.939478	1	Brain_Cortex
ENSG00000203706	1	SERTAD4-AS1	210404801	rs654523	1	210413739	T	C	0.441501	0.0729902	0.0793388	0.357574	0.388981	0.0709136	4.12813e-08	0.187645	0.206815	0.364244	0.26727	12	0.980325	1	Brain_Cortex
ENSG00000054392	1	HHAT	210501596	rs910033	1	210578831	G	A	0.758278	0.153541	0.0981026	0.11756	-0.495542	0.0744055	2.73796e-11	-0.309844	0.203363	0.127609	0.942122	20	0.939478	1	Brain_Cortex
ENSG00000153363	1	LINC00467	211556145	rs41303051	1	211556131	G	C	0.0264901	0.466692	0.27266	0.0869651	-0.663922	0.113135	4.40068e-09	-0.702932	0.427793	0.10035	0.879195	12	0.939478	1	Brain_Cortex
ENSG00000123685	1	BATF3	212859760	rs12133919	1	212870612	A	G	0.151214	-0.0566338	0.111377	0.611112	0.6045	0.096947	4.50727e-10	-0.0936871	0.184858	0.612291	0.635263	20	0.983899	1	Brain_Cortex
ENSG00000198468	1	FLVCR1-AS1	213025450	rs11120060	1	213062180	A	G	0.534216	-0.00934619	0.0757933	0.901887	1.13737	0.0822552	1.74374e-43	-0.00821737	0.0666417	0.901864	0.485369	20	0.999321	1	Brain_Cortex
ENSG00000162769	1	FLVCR1	213031597	rs12036853	1	213078181	T	A	0.274834	0.0463682	0.086771	0.593062	0.478954	0.0693915	5.12035e-12	0.0968114	0.18171	0.594186	0.0882783	13	0.981581	1	Brain_Cortex
ENSG00000067533	1	RRP15	218458629	rs56238934	1	218496066	C	T	0.403974	0.0182622	0.0762845	0.810762	0.59825	0.0774443	1.11936e-14	0.0305261	0.127574	0.810887	0.601719	17	0.999321	1	Brain_Cortex
ENSG00000162817	1	C1orf115	220863187	rs146748429	1	220886764	T	C	0.0154525	0.429481	0.297364	0.148654	0.539475	0.0958456	1.81693e-08	0.796109	0.569067	0.161822	0.811776	15	0.939478	1	Brain_Cortex
ENSG00000272823	1	RP11-295M18.6	221002018	rs1389750	1	221040171	G	T	0.40287	0.0268074	0.0801416	0.738026	0.750939	0.0983496	2.25117e-14	0.0356986	0.106824	0.738243	0.129387	20	0.9956	1	Brain_Cortex
ENSG00000238078	1	RP11-295M18.2	221002597	rs11118618	1	221011546	T	C	0.242826	0.130019	0.0924216	0.159475	0.703853	0.104861	1.91638e-11	0.184725	0.134161	0.168547	0.0933725	20	0.939478	1	Brain_Cortex
ENSG00000225265	1	RP11-378J18.3	222763167	rs4400619	1	222729986	G	T	0.129139	-0.136772	0.116932	0.242132	-0.656437	0.11308	6.43487e-09	0.208355	0.181711	0.251536	0.965531	10	0.952939	1	Brain_Cortex
ENSG00000272750	1	RP11-378J18.8	222832209	rs17465940	1	222836996	G	A	0.728477	0.0931926	0.085659	0.276617	-0.830262	0.0857012	3.39538e-22	-0.112245	0.10382	0.279629	0.148734	20	0.967159	1	Brain_Cortex
ENSG00000143502	1	SUSD4	223394161	rs825131	1	223518146	C	T	0.462472	0.0195183	0.0808403	0.809229	-0.246672	0.0353724	3.08996e-12	-0.0791264	0.32792	0.809324	0.906701	20	0.999321	1	Brain_Cortex
ENSG00000272645	1	RP11-504P24.8	224139096	rs7538099	1	224083858	A	G	0.283664	-0.267605	0.100151	0.00754007	-0.282059	0.0503914	2.17636e-08	0.948755	0.393454	0.0158935	0.653756	13	0.917619	1	Brain_Cortex
ENSG00000243709	1	LEFTY1	226073982	rs76889922	1	226104283	T	C	0.0838852	0.0561156	0.122393	0.646617	-0.839814	0.128551	6.44987e-11	-0.0668191	0.146097	0.647411	0.241716	12	0.986406	1	Brain_Cortex
ENSG00000163041	1	H3F3A	226249552	rs6692329	1	226278185	A	G	0.749448	0.0331753	0.0897543	0.711662	-0.592652	0.0619142	1.04699e-21	-0.0559776	0.151558	0.711869	0.512115	20	0.994815	1	Brain_Cortex
ENSG00000185155	1	MIXL1	226411319	rs2927338	1	226407325	A	G	0.312362	0.0246048	0.0813239	0.762187	-0.528822	0.092527	1.09493e-08	-0.0465276	0.153998	0.762553	0.783317	19	0.998745	1	Brain_Cortex
ENSG00000143740	1	SNAP47	227916240	rs10916195	1	227881869	T	C	0.163355	0.0729437	0.103176	0.47957	-0.275203	0.0426333	1.08135e-10	-0.265054	0.377151	0.482192	0.310735	20	0.980325	1	Brain_Cortex
ENSG00000162913	1	C1orf145	228391207	rs1771477	1	228413929	T	C	0.381898	0.095701	0.0806822	0.235547	-0.327117	0.0517813	2.662e-10	-0.292559	0.250956	0.243705	0.482192	20	0.952939	1	Brain_Cortex
ENSG00000154358	1	OBSCN	228395831	rs947087	1	228415594	A	G	0.37638	0.158473	0.0864411	0.0667643	-0.454202	0.065597	4.3868e-12	-0.348904	0.196872	0.0763555	0.0747282	20	0.939478	1	Brain_Cortex
ENSG00000135744	1	AGT	230838269	rs10864769	1	230833927	G	A	0.221854	-0.267218	0.101601	0.00853688	-0.391872	0.0415893	4.40821e-21	0.681902	0.269182	0.0113014	0.0605716	20	0.917619	1	Brain_Cortex
ENSG00000135773	1	CAPN9	230883130	rs868143	1	230889677	C	G	0.268212	0.124604	0.0933555	0.181955	-0.621906	0.0789626	3.38141e-15	-0.200359	0.152252	0.188186	0.168814	20	0.942597	1	Brain_Cortex
ENSG00000173409	1	ARV1	231114727	rs11122172	1	231111477	G	C	0.443709	-0.0378369	0.0808185	0.639664	-0.50704	0.0720382	1.94339e-12	0.074623	0.159745	0.640401	0.236039	20	0.986406	1	Brain_Cortex
ENSG00000182118	1	FAM89A	231154704	rs4310430	1	231172881	G	T	0.366446	-0.00565295	0.0791845	0.943091	0.489456	0.0535607	6.34152e-20	-0.0115495	0.161786	0.943089	0.26545	20	0.999321	1	Brain_Cortex
ENSG00000116906	1	GNPAT	231376953	rs562470	1	231407142	C	T	0.537528	0.117087	0.0775502	0.131088	-0.27016	0.0463798	5.71293e-09	-0.433398	0.296539	0.143872	0.225015	3	0.939478	1	Brain_Cortex
ENSG00000135778	1	NTPCR	233086351	rs12725558	1	233091463	A	T	0.140177	-0.128281	0.108601	0.237514	1.26267	0.0886037	4.43444e-46	-0.101595	0.086304	0.239124	0.0135118	16	0.952939	1	Brain_Cortex
ENSG00000143674	1	MLK4	233463514	rs1582192	1	233525193	G	A	0.179912	0.109464	0.108642	0.313649	0.380161	0.051162	1.08159e-13	0.287941	0.288394	0.318071	0.193966	8	0.972168	1	Brain_Cortex
ENSG00000273367	1	RP5-827C21.6	234507932	rs10910416	1	234459353	T	C	0.0706402	-0.13295	0.144208	0.356565	-0.413717	0.0721914	9.99383e-09	0.321355	0.353048	0.362702	0.36434	6	0.980325	1	Brain_Cortex
ENSG00000231663	1	RP5-827C21.4	234508553	rs11549817	1	234508956	C	A	0.107064	0.0780438	0.140493	0.578553	0.956641	0.10657	2.79135e-19	0.0815811	0.147142	0.579279	0.144583	15	0.980325	1	Brain_Cortex
ENSG00000168275	1	COA6	234509202	rs7523348	1	234511503	G	A	0.519868	0.0443229	0.0781832	0.570778	0.475451	0.0614509	1.01719e-14	0.0932229	0.164881	0.571805	0.623143	19	0.980325	1	Brain_Cortex
ENSG00000224939	1	LINC00184	234765057	rs6696170	1	234772346	T	C	0.206402	-0.0259416	0.0972332	0.789629	0.800659	0.093931	1.54261e-17	-0.0324003	0.121501	0.789725	0.812889	20	0.999321	1	Brain_Cortex
ENSG00000086619	1	ERO1LB	236378855	rs1268613	1	236429502	G	A	0.249448	-0.149425	0.0907228	0.0995486	0.511767	0.0739285	4.43867e-12	-0.291979	0.182222	0.109085	0.688464	20	0.939478	1	Brain_Cortex
ENSG00000225554	1	RP11-527D7.1	241587592	rs6696080	1	241594622	C	T	0.293598	0.00682665	0.0829513	0.934453	0.393873	0.0607	8.64965e-11	0.0173321	0.210621	0.934416	0.268695	12	0.999321	1	Brain_Cortex
ENSG00000162843	1	WDR64	241815580	rs12037241	1	241853637	T	G	0.387417	-0.0080604	0.0815165	0.921231	0.690178	0.0826457	6.76597e-17	-0.0116787	0.118118	0.921239	0.730625	10	0.999321	1	Brain_Cortex
ENSG00000272865	1	RP11-561I11.4	242310816	rs1595121	1	242310432	G	T	0.421634	0.0362451	0.0768406	0.637115	0.976685	0.0729238	6.62359e-41	0.0371104	0.0787237	0.637355	0.577285	20	0.986406	1	Brain_Cortex
ENSG00000224525	1	RP11-561I11.3	242366857	rs1595121	1	242310432	G	T	0.421634	0.0362451	0.0768406	0.637115	1.03648	0.0755592	7.98266e-43	0.0349695	0.0741799	0.637345	0.415781	20	0.986406	1	Brain_Cortex
ENSG00000253326	1	RP11-261C10.7	243218163	rs12134228	1	243447618	T	C	0.13245	0.0812942	0.120517	0.499979	-0.742288	0.130096	1.15863e-08	-0.109518	0.163489	0.502934	0.26023	20	0.980325	1	Brain_Cortex
ENSG00000272195	1	RP11-156E8.1	245132652	rs55936343	1	245147336	T	A	0.613687	0.0368559	0.0795382	0.643097	1.02593	0.0726675	2.93671e-45	0.0359244	0.0775696	0.643275	0.871903	20	0.986406	1	Brain_Cortex
ENSG00000203666	1	EFCAB2	245133007	rs61844237	1	245133662	C	G	0.471302	0.0415929	0.082833	0.615548	-0.876336	0.06527	4.23928e-41	-0.0474623	0.094588	0.615823	0.802145	20	0.984576	1	Brain_Cortex
ENSG00000235021	1	RP11-439E19.7	246853349	rs3007303	1	246857840	A	T	0.35872	0.0481709	0.0836982	0.564969	0.529688	0.0942815	1.93008e-08	0.0909421	0.158841	0.56696	0.664422	20	0.980325	1	Brain_Cortex
ENSG00000260855	1	RP11-439E19.10	246935603	rs6680122	1	246954297	A	G	0.594923	-0.153159	0.0810564	0.0588162	0.484184	0.0758301	1.71269e-10	-0.316323	0.174585	0.0700074	0.0576665	20	0.939478	1	Brain_Cortex
ENSG00000188295	1	ZNF669	247263264	rs2270616	1	247267668	T	G	0.418322	0.0728508	0.0799169	0.362011	0.53734	0.0763295	1.926e-12	0.135577	0.149969	0.365978	0.409097	20	0.980325	1	Brain_Cortex
ENSG00000221953	1	C1orf229	247273462	rs10924915	1	247266664	A	G	0.428256	0.0340632	0.0788892	0.665919	-0.584465	0.0766952	2.52454e-14	-0.058281	0.135193	0.6664	0.326809	20	0.989862	1	Brain_Cortex
ENSG00000196418	1	ZNF124	247285277	rs4925710	1	247288022	C	T	0.303532	0.162765	0.0820659	0.0473299	-0.777627	0.0856894	1.13729e-19	-0.20931	0.108025	0.052671	0.671573	20	0.938481	1	Brain_Cortex
ENSG00000259865	1	RP11-488L18.10	247350583	rs10754539	1	247365430	G	A	0.444812	-0.0710911	0.0777095	0.360279	0.373945	0.0466383	1.07498e-15	-0.190111	0.209158	0.363384	0.879287	20	0.980325	1	Brain_Cortex
ENSG00000162714	1	ZNF496	247460714	rs6692645	1	247486421	C	G	0.640177	-0.00187824	0.0781361	0.980855	-0.546861	0.0570227	8.78864e-22	0.00343457	0.142882	0.980822	0.474462	18	0.999321	1	Brain_Cortex
ENSG00000162722	1	TRIM58	248020501	rs11204520	1	248006989	T	A	0.730684	-0.00102947	0.0877271	0.990597	0.512275	0.0825984	5.57516e-10	-0.0020096	0.17125	0.990637	0.785068	20	0.999321	1	Brain_Cortex
ENSG00000238243	1	OR2W3	248031277	rs6587387	1	248058879	T	A	0.985651	-0.249723	0.260729	0.338173	1.13666	0.174881	8.05253e-11	-0.219699	0.231859	0.343356	0.826163	8	0.979471	1	Brain_Cortex
ENSG00000226191	1	RP11-438H8.8	248099363	rs10888274	1	248079963	C	A	0.226269	0.0901971	0.0945329	0.340038	0.768755	0.0843676	8.08963e-20	0.117329	0.123641	0.342648	0.772635	15	0.979471	1	Brain_Cortex
ENSG00000196071	1	OR2L13	248100493	rs12125187	1	248099308	C	T	0.6766	-0.188974	0.0833646	0.0233988	-0.782214	0.0877631	4.97627e-19	0.241589	0.109968	0.0280276	0.53422	13	0.938481	1	Brain_Cortex
ENSG00000233296	2	AC092159.2	677186	rs114064458	2	708876	C	A	0.12362	0.0191848	0.122504	0.875559	1.03479	0.16082	1.23915e-10	0.0185398	0.11842	0.875592	0.505442	10	0.999321	1	Brain_Cortex
ENSG00000237667	2	AC113607.1	779837	rs6760626	2	868162	C	A	0.459161	0.0961462	0.0773012	0.213579	0.778784	0.110029	1.46251e-12	0.123457	0.10078	0.220569	0.80117	20	0.951367	1	Brain_Cortex
ENSG00000237720	2	AC011995.1	2838036	rs10200599	2	2838270	A	G	0.33223	0.121731	0.0830947	0.142936	-0.303971	0.0541469	1.97913e-08	-0.400468	0.282518	0.156338	0.450882	8	0.939478	1	Brain_Cortex
ENSG00000171853	2	TRAPPC12	3383446	rs6706868	2	3384825	A	G	0.518764	-0.0951283	0.0766688	0.214712	-0.287514	0.0498217	7.88704e-09	0.330865	0.272755	0.225111	0.428471	17	0.951418	1	Brain_Cortex
ENSG00000225234	2	TRAPPC12-AS1	3485013	rs4264589	2	3481098	T	G	0.40287	-0.0531413	0.0772477	0.491498	-0.680939	0.0544402	6.7492e-36	0.0780412	0.113614	0.492148	0.619663	20	0.980325	1	Brain_Cortex
ENSG00000182551	2	ADI1	3501132	rs10179340	2	3523324	G	A	0.848786	0.169478	0.119566	0.156352	0.346549	0.051213	1.31651e-11	0.489046	0.352507	0.165339	0.781842	20	0.939478	1	Brain_Cortex
ENSG00000234171	2	AC108488.3	3606082	rs12629	2	3609064	A	G	0.312362	0.0461008	0.0809364	0.568924	-1.16092	0.0725027	1.05196e-57	-0.0397106	0.0697616	0.569198	0.207167	20	0.980325	1	Brain_Cortex
ENSG00000118004	2	COLEC11	3642426	rs4850068	2	3655743	T	C	0.639073	-0.0530857	0.0858242	0.536189	-0.802764	0.102311	4.28373e-15	0.0661286	0.107243	0.537481	0.257254	16	0.980325	1	Brain_Cortex
ENSG00000151360	2	ALLC	3705785	rs2071639	2	3628383	A	C	0.11479	0.0305486	0.117272	0.79446	1.72106	0.144166	7.49738e-33	0.0177499	0.0681556	0.794531	0.481827	16	0.999321	1	Brain_Cortex
ENSG00000271947	2	RP11-439M11.1	7045855	rs28490284	2	7050968	C	T	0.182119	0.0683313	0.0959271	0.476266	0.62658	0.0875111	8.06714e-13	0.109054	0.153852	0.478432	0.382749	3	0.980325	1	Brain_Cortex
ENSG00000229727	2	AC013460.1	7561392	rs10182503	2	7437247	G	A	0.6766	-0.00254675	0.0825542	0.975433	-0.529992	0.085815	6.57543e-10	0.00480527	0.155767	0.97539	0.333479	9	0.999321	1	Brain_Cortex
ENSG00000236790	2	LINC00299	8147901	rs6761309	2	8520508	A	G	0.355408	-0.0111439	0.0833591	0.893653	0.360033	0.0648096	2.77232e-08	-0.0309523	0.231599	0.893682	0.25757	3	0.999321	1	Brain_Cortex
ENSG00000151694	2	ADAM17	9628615	rs11690078	2	9639194	T	C	0.578366	0.0549801	0.0792709	0.487947	0.408282	0.0529061	1.18996e-14	0.134662	0.19494	0.489699	0.319455	20	0.980325	1	Brain_Cortex
ENSG00000115761	2	NOL10	10710892	rs55974540	2	10835999	A	G	0.306843	-0.0478728	0.0893049	0.591917	0.425333	0.0643177	3.766e-11	-0.112554	0.210653	0.593128	0.329686	20	0.981581	1	Brain_Cortex
ENSG00000143882	2	ATP6V1C2	10861775	rs62128971	2	10862329	A	G	0.277042	-0.122252	0.0937464	0.192208	0.561067	0.0888413	2.69495e-10	-0.217893	0.170611	0.201556	0.173542	20	0.945447	1	Brain_Cortex
ENSG00000271952	2	RP11-245G13.2	11018395	rs35968103	2	10985803	A	G	0.42053	0.0444283	0.0803886	0.580496	0.932071	0.097528	1.21274e-21	0.0476662	0.0863914	0.581122	0.0386942	19	0.980727	1	Brain_Cortex
ENSG00000145063	2	AC062028.1	11239977	rs6752604	2	11264444	G	A	0.862031	-0.3472	0.106904	0.00116303	0.393759	0.0458375	8.67253e-18	-0.881758	0.290252	0.00238228	0.413389	20	0.917619	1	Brain_Cortex
ENSG00000226080	2	RP11-345J13.1	11242268	rs1546599	2	11263956	A	T	0.880795	-0.274148	0.114146	0.0163162	-0.572836	0.0834323	6.60845e-12	0.478581	0.211105	0.0233882	0.589751	17	0.928833	1	Brain_Cortex
ENSG00000196208	2	GREB1	11674242	rs35188552	2	11725947	C	T	0.153422	0.163181	0.117005	0.163118	0.65098	0.112481	7.14656e-09	0.25067	0.184882	0.17515	0.392905	10	0.939478	1	Brain_Cortex
ENSG00000134324	2	LPIN1	11817721	rs3795974	2	11924950	C	T	0.581678	0.030851	0.0800267	0.699865	0.64416	0.0611297	5.79596e-26	0.0478934	0.124317	0.700051	0.0454088	20	0.992789	1	Brain_Cortex
ENSG00000151779	2	NBAS	15307032	rs9973946	2	15631022	T	C	0.654525	-0.107867	0.0827026	0.192153	-0.375371	0.0502883	8.36928e-14	0.287362	0.22366	0.198857	0.0854972	14	0.945447	1	Brain_Cortex
ENSG00000178295	2	GEN1	17935125	rs16983890	2	17968215	A	C	0.112583	0.106016	0.147286	0.471639	0.432118	0.076785	1.827e-08	0.245341	0.343623	0.475238	0.98309	18	0.980325	1	Brain_Cortex
ENSG00000183891	2	TTC32	20096404	rs13415707	2	20173673	T	G	0.0772627	0.196101	0.137119	0.152683	1.27326	0.112305	8.55828e-30	0.154015	0.108545	0.155926	0.561804	19	0.939478	1	Brain_Cortex
ENSG00000118961	2	C2orf43	20883788	rs10182643	2	20884586	C	G	0.245033	-0.0456974	0.0874343	0.601223	-0.844256	0.071649	4.7636e-32	0.0541274	0.103666	0.601576	0.199725	20	0.981581	1	Brain_Cortex
ENSG00000119771	2	KLHL29	23608088	rs13033444	2	23611438	G	A	0.251656	-0.049226	0.0859055	0.566626	0.218641	0.0369509	3.27732e-09	-0.225145	0.394745	0.568436	0.244439	15	0.980325	1	Brain_Cortex
ENSG00000219626	2	FAM228B	24299396	rs7577426	2	24313687	T	G	0.128035	0.0301412	0.108884	0.781894	-0.618004	0.0762297	5.18287e-16	-0.0487718	0.176289	0.782043	0.678705	20	0.999321	1	Brain_Cortex
ENSG00000115129	2	TP53I3	24300303	rs73920010	2	24347093	C	A	0.143488	0.0287041	0.101926	0.778254	-0.499322	0.0790594	2.68792e-10	-0.0574861	0.204332	0.778452	0.79241	19	0.999321	1	Brain_Cortex
ENSG00000232642	2	AC008073.7	24388753	rs10445893	2	24407128	G	A	0.639073	-0.0536071	0.0791081	0.497983	-0.858019	0.0975004	1.3662e-18	0.0624778	0.0924715	0.499267	0.399145	20	0.980325	1	Brain_Cortex
ENSG00000186453	2	FAM228A	24397938	rs11125453	2	24373503	T	C	0.5883	-0.0360908	0.0790154	0.647869	-0.471695	0.0726423	8.39227e-11	0.076513	0.167928	0.648655	0.44948	20	0.986406	1	Brain_Cortex
ENSG00000138031	2	ADCY3	25042038	rs10200566	2	25130462	G	T	0.43819	0.0543745	0.0780452	0.485979	-0.293541	0.0453006	9.18109e-11	-0.185237	0.267407	0.48849	0.672747	20	0.980325	1	Brain_Cortex
ENSG00000138029	2	HADHB	26466038	rs10201087	2	26476977	G	A	0.93819	-0.306756	0.14094	0.0295172	-0.303458	0.0527818	8.96169e-09	1.01087	0.496613	0.041798	0.633671	20	0.938481	1	Brain_Cortex
ENSG00000157851	2	DPYSL5	27070615	rs7589183	2	27064336	T	C	0.400662	0.0250048	0.0796748	0.753665	-0.327425	0.0395593	1.26509e-16	-0.0763679	0.243512	0.753817	0.964267	20	0.998361	1	Brain_Cortex
ENSG00000157992	2	KRTCAP3	27665233	rs12475426	2	27599132	A	G	0.378587	-0.0146569	0.0778814	0.850721	0.418943	0.0725843	7.84216e-09	-0.0349854	0.185999	0.850802	0.185884	19	0.999321	1	Brain_Cortex
ENSG00000270210	2	RP11-373D23.3	28648812	rs1509394	2	28647084	T	C	0.598234	0.0302788	0.0806958	0.707496	0.42549	0.0771584	3.49779e-08	0.0711622	0.190092	0.708139	0.406873	18	0.993206	1	Brain_Cortex
ENSG00000213639	2	PPP1CB	28974506	rs4638745	2	29093803	G	A	0.4117	0.122111	0.0776027	0.1156	-0.26391	0.0341187	1.03363e-14	-0.462701	0.300073	0.123082	0.084987	20	0.939478	1	Brain_Cortex
ENSG00000171103	2	TRMT61B	29072687	rs56178008	2	29098543	A	T	0.421634	0.106259	0.0772442	0.168938	0.500131	0.0573866	2.90469e-18	0.212463	0.15636	0.174209	0.10988	20	0.939478	1	Brain_Cortex
ENSG00000189350	2	FAM179A	29179477	rs74175081	2	29180123	A	G	0.220751	0.186056	0.0925641	0.0444244	1.31521	0.0853971	1.60882e-53	0.141465	0.0709766	0.046248	0.0918328	20	0.938481	1	Brain_Cortex
ENSG00000172954	2	LCLAT1	30670092	rs6727836	2	30654319	A	C	0.615894	-0.128657	0.0818337	0.1159	-0.406816	0.0698979	5.8795e-09	0.316254	0.208366	0.129071	0.115614	20	0.939478	1	Brain_Cortex
ENSG00000091106	2	NLRC4	32449522	rs212708	2	32451446	G	A	0.549669	-0.0812481	0.077851	0.296655	0.410426	0.0739457	2.85061e-08	-0.197961	0.193007	0.305051	0.571047	20	0.972168	1	Brain_Cortex
ENSG00000018699	2	TTC27	32853099	rs111896629	2	32903548	A	G	0.120309	0.0188708	0.124835	0.879854	-0.698019	0.0982103	1.1826e-12	-0.0270348	0.178882	0.879872	0.596435	20	0.999321	1	Brain_Cortex
ENSG00000152689	2	RASGRP3	33661391	rs12468045	2	33775283	A	T	0.104857	0.0495994	0.13177	0.706606	0.432675	0.0619993	2.97913e-12	0.114634	0.30499	0.707019	0.861455	11	0.992789	1	Brain_Cortex
ENSG00000171055	2	FEZ2	36778570	rs1533949	2	36781020	A	G	0.342163	0.0317021	0.0797826	0.691143	-0.319338	0.0565183	1.60293e-08	-0.0992745	0.250455	0.691827	0.275282	20	0.992789	1	Brain_Cortex
ENSG00000218739	2	AC007390.5	37423631	rs4670193	2	37536488	A	G	0.533113	-0.0373247	0.0780027	0.632251	-0.444212	0.0678191	5.75566e-11	0.0840245	0.176066	0.633196	0.068099	20	0.986406	1	Brain_Cortex
ENSG00000115828	2	QPCT	37571717	rs3770756	2	37573897	C	T	0.538631	0.0305365	0.0797787	0.701897	-0.331257	0.0500605	3.66242e-11	-0.0921838	0.241239	0.702367	0.506994	20	0.992789	1	Brain_Cortex
ENSG00000143891	2	GALM	38893052	rs2373424	2	38891872	G	A	0.125828	-0.0651222	0.148246	0.660456	0.740919	0.0848082	2.40651e-18	-0.0878938	0.200337	0.660857	0.227675	16	0.98835	1	Brain_Cortex
ENSG00000115944	2	COX7A2L	42560686	rs10183278	2	42571486	T	C	0.586093	0.0122295	0.0767192	0.873353	-0.270146	0.0348936	9.78636e-15	-0.0452699	0.284052	0.873376	0.822259	20	0.999321	1	Brain_Cortex
ENSG00000152527	2	PLEKHH2	43864412	rs112505066	2	43938758	T	C	0.196468	-0.119564	0.0971552	0.218454	-0.684561	0.0860275	1.75591e-15	0.174658	0.143611	0.223911	0.678233	18	0.951367	1	Brain_Cortex
ENSG00000138095	2	LRPPRC	44113647	rs6759659	2	44143756	G	A	0.380795	-0.0500372	0.0782574	0.522566	0.410557	0.0402274	1.86556e-24	-0.121876	0.190986	0.523381	0.408158	20	0.980325	1	Brain_Cortex
ENSG00000250565	2	ATP6V1E2	46717889	rs60604300	2	46767692	T	C	0.333333	-0.0503043	0.0840844	0.549667	0.590198	0.0771786	2.05441e-14	-0.0852329	0.142903	0.550883	0.0780646	20	0.980325	1	Brain_Cortex
ENSG00000119878	2	CRIPT	46843555	rs3087822	2	46852033	G	A	0.439294	-0.132494	0.0798989	0.0972613	0.539371	0.0502984	7.90291e-27	-0.245646	0.149894	0.101256	0.827001	20	0.939478	1	Brain_Cortex
ENSG00000180398	2	MCFD2	47129009	rs6716381	2	47148163	A	G	0.198675	-0.0523033	0.0967006	0.588594	-0.720908	0.0475523	6.47407e-52	0.0725519	0.134223	0.588828	0.407243	20	0.981581	1	Brain_Cortex
ENSG00000119888	2	EPCAM	47572297	rs56368712	2	47599802	A	T	0.0816777	-0.00894388	0.139241	0.948782	1.32815	0.170395	6.46478e-15	-0.00673409	0.104842	0.948786	0.689472	20	0.999321	1	Brain_Cortex
ENSG00000170802	2	FOXN2	48541776	rs79073127	2	48573895	C	G	0.12362	0.231508	0.11635	0.0466183	0.508113	0.0555763	6.09557e-20	0.455624	0.234345	0.0518657	0.215095	20	0.938481	1	Brain_Cortex
ENSG00000272663	2	RP11-191L17.1	48667182	rs72820445	2	48607856	C	T	0.311258	-0.0458827	0.0807977	0.570123	-0.474915	0.0852918	2.57504e-08	0.0966124	0.171013	0.572114	0.688428	20	0.980325	1	Brain_Cortex
ENSG00000162869	2	PPP1R21	48667737	rs76875602	2	48676822	C	G	0.125828	0.0133505	0.107698	0.901346	0.543282	0.0736101	1.57657e-13	0.0245738	0.198264	0.901359	0.364323	20	0.999321	1	Brain_Cortex
ENSG00000243244	2	STON1	48756522	rs4953592	2	48776217	G	A	0.143488	-0.015917	0.120757	0.895137	0.594564	0.0962273	6.46141e-10	-0.0267709	0.203148	0.895158	0.483981	20	0.999321	1	Brain_Cortex
ENSG00000242441	2	GTF2A1L	48844937	rs2140551	2	48822381	A	G	0.560706	-0.0239802	0.0766801	0.754447	0.629533	0.0854561	1.74844e-13	-0.038092	0.121914	0.7547	0.590417	15	0.998361	1	Brain_Cortex
ENSG00000233266	2	HMGB1P31	54278471	rs4671178	2	54283493	C	T	0.390728	-0.0292579	0.0805976	0.716598	0.585119	0.0956209	9.40752e-10	-0.0500033	0.137988	0.717072	0.240657	20	0.994815	1	Brain_Cortex
ENSG00000237887	2	AC092839.1	54756480	rs6545424	2	54746811	A	T	0.386313	0.0305098	0.0811838	0.707088	-0.544215	0.079318	6.82935e-12	-0.056062	0.1494	0.707475	0.843172	20	0.993044	1	Brain_Cortex
ENSG00000162994	2	CLHC1	55401927	rs80287741	2	55406761	G	A	0.0860927	0.107822	0.137131	0.431693	0.867329	0.134136	1.00608e-10	0.124316	0.159272	0.435082	0.815576	20	0.980325	1	Brain_Cortex
ENSG00000162997	2	PRORSD1P	55509455	rs111606289	2	55509478	G	A	0.0353201	0.444102	0.278027	0.110192	1.02708	0.188189	4.82357e-08	0.432393	0.282052	0.12527	0.367013	19	0.939478	1	Brain_Cortex
ENSG00000237651	2	C2orf74	61372243	rs3213944	2	61372298	G	C	0.405077	0.0357532	0.0766827	0.641041	1.11453	0.0575974	2.02399e-83	0.0320791	0.0688227	0.641135	0.748316	20	0.986406	1	Brain_Cortex
ENSG00000173209	2	AHSA2	61404553	rs2600667	2	61404931	T	A	0.306843	0.0107223	0.0840006	0.898439	-0.732161	0.0497021	4.07729e-49	-0.0146447	0.114734	0.898433	0.75703	20	0.999321	1	Brain_Cortex
ENSG00000270820	2	RP11-355B11.2	61698323	rs189456907	2	61707476	A	G	0.00331126	-0.789766	0.538055	0.142155	1.15335	0.201395	1.02343e-08	-0.684758	0.481595	0.155068	NA	NA	0.939478	1	Brain_Cortex
ENSG00000186889	2	TMEM17	62727356	rs12463386	2	62731754	T	C	0.229581	0.0397494	0.0924532	0.667248	-0.392722	0.0663974	3.32449e-09	-0.101215	0.236038	0.668062	0.447468	11	0.989924	1	Brain_Cortex
ENSG00000225889	2	AC074289.1	64370373	rs34354460	2	64501015	T	G	0.118102	0.281035	0.111233	0.0115195	-0.536119	0.0871871	7.79416e-10	-0.524203	0.224309	0.019441	0.852769	12	0.928833	1	Brain_Cortex
ENSG00000138071	2	ACTR2	65454887	rs268858	2	65471137	A	T	0.560706	0.0362118	0.079252	0.647726	0.157265	0.0274549	1.01545e-08	0.23026	0.50554	0.648769	0.182752	18	0.986406	1	Brain_Cortex
ENSG00000163219	2	ARHGAP25	68906733	rs10048745	2	68962137	A	G	0.270419	0.00620074	0.0973976	0.949217	-0.504591	0.0834924	1.50756e-09	-0.0122886	0.193034	0.949241	0.671883	16	0.999321	1	Brain_Cortex
ENSG00000087338	2	GMCL1	70056774	rs6546553	2	70111711	A	C	0.439294	-0.0788192	0.0790097	0.31848	-0.334302	0.0531245	3.11793e-10	0.235772	0.239294	0.324484	0.101741	20	0.972168	1	Brain_Cortex
ENSG00000124380	2	SNRNP27	70120692	rs2312555	2	70040542	A	G	0.458057	-0.121926	0.0776082	0.116174	-0.331039	0.045208	2.43262e-13	0.368313	0.239773	0.124517	0.157443	20	0.939478	1	Brain_Cortex
ENSG00000163235	2	TGFA	70674412	rs3755381	2	70718695	C	T	0.490066	0.0707004	0.0778641	0.363883	0.301067	0.0450184	2.26792e-11	0.234833	0.261	0.368257	0.432384	20	0.980325	1	Brain_Cortex
ENSG00000135632	2	SMYD5	73441350	rs55693343	2	73482673	A	G	0.0971302	0.00950469	0.140811	0.946163	-0.477524	0.079278	1.70775e-09	-0.0199041	0.294896	0.946187	0.0844767	8	0.999321	1	Brain_Cortex
ENSG00000144035	2	NAT8	73867959	rs10206899	2	73900900	C	T	0.215232	-0.252671	0.0935812	0.00693349	0.755826	0.113139	2.38158e-11	-0.334298	0.133543	0.0123042	0.0873548	18	0.917619	1	Brain_Cortex
ENSG00000163016	2	ALMS1P	73872046	rs10206899	2	73900900	C	T	0.215232	-0.252671	0.0935812	0.00693349	0.785231	0.10746	2.72733e-13	-0.32178	0.127052	0.01132	0.0644221	18	0.917619	1	Brain_Cortex
ENSG00000257800	2	FNBP1P1	74347807	rs828899	2	74342229	T	C	0.442605	0.00615104	0.0773243	0.936639	0.830691	0.0776172	9.91663e-27	0.00740473	0.0930869	0.936598	0.837365	20	0.999321	1	Brain_Cortex
ENSG00000217702	2	MGC10955	74361599	rs6731793	2	74350441	G	C	0.1766	0.0443805	0.0998331	0.656642	1.33279	0.101179	1.26137e-39	0.0332989	0.074948	0.65683	0.894658	20	0.987018	1	Brain_Cortex
ENSG00000163170	2	BOLA3	74362525	rs844168	2	74372925	A	G	0.418322	-0.11286	0.0781336	0.148615	0.303678	0.0507199	2.13275e-09	-0.371643	0.264672	0.160271	0.79727	8	0.939478	1	Brain_Cortex
ENSG00000225439	2	BOLA3-AS1	74375136	rs828883	2	74375457	A	G	0.416115	-0.126257	0.0783193	0.106944	-0.342326	0.0412767	1.10016e-16	0.368822	0.233068	0.113543	0.835514	7	0.939478	1	Brain_Cortex
ENSG00000115275	2	MOGS	74688184	rs8469	2	74687550	C	T	0.140177	-0.181732	0.110164	0.0990156	0.413809	0.0583287	1.29885e-12	-0.439168	0.273322	0.108103	0.438789	20	0.939478	1	Brain_Cortex
ENSG00000204792	2	AC104135.3	75145275	rs12366	2	75185856	T	G	0.42936	-0.042729	0.0797343	0.592037	1.09226	0.0601269	9.60984e-74	-0.0391198	0.0730311	0.592194	0.771023	20	0.981581	1	Brain_Cortex
ENSG00000236209	2	AC104135.2	75146682	rs12366	2	75185856	T	G	0.42936	-0.042729	0.0797343	0.592037	0.983246	0.0675254	4.96331e-48	-0.0434571	0.0811478	0.592283	0.720789	20	0.981581	1	Brain_Cortex
ENSG00000115364	2	MRPL19	75873909	rs34645183	2	75897939	C	A	0.252759	0.0100394	0.0864998	0.907615	-0.664464	0.0572463	3.79229e-31	-0.0151091	0.130186	0.907607	0.990954	20	0.999321	1	Brain_Cortex
ENSG00000246575	2	AC093162.5	85542164	rs140300131	2	85571458	T	C	0.0187638	0.442311	0.318756	0.165255	1.54376	0.280949	3.91141e-08	0.286516	0.212962	0.178502	0.114565	5	0.939478	1	Brain_Cortex
ENSG00000042445	2	RETSAT	85569211	rs908302	2	85573033	A	G	0.625828	0.0899324	0.0839958	0.284317	0.323582	0.0563967	9.60236e-09	0.277928	0.264062	0.292566	0.778987	20	0.971471	1	Brain_Cortex
ENSG00000042493	2	CAPG	85621871	rs9677267	2	85641187	T	C	0.119205	-0.0332052	0.124861	0.79029	-0.412124	0.0588759	2.56199e-12	0.080571	0.303188	0.790435	0.16304	13	0.999321	1	Brain_Cortex
ENSG00000152292	2	SH2D6	85645844	rs6547617	2	85655402	A	T	0.547461	-0.12281	0.0792421	0.121189	-0.419957	0.0672773	4.31521e-10	0.292436	0.19442	0.132544	0.775209	20	0.939478	1	Brain_Cortex
ENSG00000115486	2	GGCX	85771846	rs7568458	2	85788175	A	T	0.494481	-0.0918664	0.0790757	0.245334	0.793047	0.0794791	1.90156e-23	-0.11584	0.100385	0.248518	0.411067	20	0.952939	1	Brain_Cortex
ENSG00000115523	2	GNLY	85912298	rs3755007	2	85920249	G	T	0.347682	-0.0538218	0.0854119	0.528604	-0.493899	0.0834255	3.21468e-09	0.108973	0.173911	0.530919	0.254974	15	0.980325	1	Brain_Cortex
ENSG00000068654	2	POLR1A	86247339	rs4832027	2	86369700	A	C	0.896247	-0.307205	0.118367	0.00944854	0.555435	0.0757845	2.31635e-13	-0.553089	0.226074	0.0144251	0.620393	20	0.917619	1	Brain_Cortex
ENSG00000132305	2	IMMT	86371055	rs9653508	2	86422816	G	T	0.539735	0.00858777	0.0749032	0.908721	-0.3049	0.043865	3.63049e-12	-0.0281659	0.245698	0.908734	0.0976187	20	0.999321	1	Brain_Cortex
ENSG00000273080	2	RP11-301O19.1	86422713	rs12478097	2	86395961	C	T	0.503311	0.0385955	0.0739156	0.601572	0.733293	0.0899615	3.60376e-16	0.0526331	0.101006	0.602305	0.180558	20	0.981581	1	Brain_Cortex
ENSG00000132313	2	MRPL35	86426478	rs9653508	2	86422816	G	T	0.539735	0.00858777	0.0749032	0.908721	-0.229965	0.0393709	5.189e-09	-0.0373438	0.325778	0.908739	0.108853	20	0.999321	1	Brain_Cortex
ENSG00000115561	2	CHMP3	86730554	rs7557796	2	86766153	C	T	0.65011	0.0212768	0.0836274	0.799166	0.196296	0.0325076	1.55587e-09	0.108391	0.426405	0.799343	0.145188	20	0.999321	1	Brain_Cortex
ENSG00000183281	2	PLGLB1	87229682	rs62146884	2	87078461	G	C	0.0860927	-0.0361838	0.170827	0.832248	-0.855697	0.122348	2.67277e-12	0.0422858	0.199726	0.832327	0.570474	17	0.999321	1	Brain_Cortex
ENSG00000231259	2	AC125232.1	87257800	rs13420094	2	87095286	C	T	0.467991	-0.040696	0.0783698	0.603563	-0.538308	0.0821627	5.68732e-11	0.0755998	0.146042	0.604697	0.534471	3	0.982598	1	Brain_Cortex
ENSG00000163586	2	FABP1	88422510	rs4246598	2	88438050	A	C	0.415011	0.0470744	0.0769656	0.540798	-0.714502	0.0806178	7.80092e-19	-0.0658842	0.107975	0.541744	0.389817	20	0.980325	1	Brain_Cortex
ENSG00000144115	2	THNSL2	88469835	rs6547758	2	88469863	C	G	0.756071	-0.0436532	0.0837449	0.602165	1.10544	0.0930183	1.43146e-32	-0.0394894	0.0758299	0.602532	0.180354	20	0.981581	1	Brain_Cortex
ENSG00000144026	2	ZNF514	95813075	rs4854246	2	95837419	G	C	0.135762	0.103107	0.113146	0.362165	-0.749336	0.119681	3.82278e-10	-0.137598	0.152586	0.367178	0.760743	20	0.980325	1	Brain_Cortex
ENSG00000155066	2	PROM2	95940201	rs3772044	2	95966046	G	T	0.756071	-0.126871	0.0881931	0.150288	0.450611	0.0668983	1.63077e-11	-0.281552	0.200133	0.159479	0.448031	20	0.939478	1	Brain_Cortex
ENSG00000144021	2	CIAO1	96931870	rs62153039	2	96945712	T	C	0.36755	-0.0718376	0.0841451	0.393255	-0.279366	0.0421058	3.24818e-11	0.257145	0.303683	0.397132	0.39707	20	0.980325	1	Brain_Cortex
ENSG00000198885	2	ITPRIPL1	96991069	rs3821051	2	96912787	A	G	0.299117	-0.00347202	0.0842592	0.967129	0.404385	0.0663761	1.11281e-09	-0.00858593	0.208369	0.967132	0.402454	20	0.999321	1	Brain_Cortex
ENSG00000144199	2	FAHD2B	97749320	rs1257050	2	97742963	T	C	0.762693	-0.10463	0.0925735	0.258392	0.502211	0.065014	1.12152e-14	-0.208339	0.186295	0.263425	0.848373	20	0.955126	1	Brain_Cortex
ENSG00000230606	2	AC159540.1	98081083	rs55772322	2	98280055	A	G	0.630243	0.011422	0.0796976	0.886045	-0.876612	0.0840356	1.78165e-25	-0.0130297	0.0909241	0.886051	0.557058	20	0.999321	1	Brain_Cortex
ENSG00000196912	2	ANKRD36B	98108978	rs6750197	2	98166183	T	C	0.657837	0.0254101	0.0822193	0.757285	-0.445703	0.0672667	3.45107e-11	-0.0570113	0.184672	0.757536	0.990731	11	0.998361	1	Brain_Cortex
ENSG00000115085	2	ZAP70	98330023	rs11893601	2	98314909	C	T	0.726269	0.0382119	0.0855048	0.654945	-0.564034	0.0922816	9.83324e-10	-0.0677474	0.152	0.655809	0.498546	14	0.986466	1	Brain_Cortex
ENSG00000183513	2	COA5	99215773	rs6736755	2	99204428	T	C	0.269316	0.00746209	0.0867899	0.931443	0.371623	0.047806	7.63045e-15	0.0200797	0.233557	0.931488	0.177262	11	0.999321	1	Brain_Cortex
ENSG00000135951	2	TSGA10	99613724	rs6753650	2	99706817	G	A	0.646799	-0.00833517	0.0828456	0.919903	0.552955	0.0723232	2.07949e-14	-0.0150739	0.149836	0.919866	0.0450915	20	0.999321	1	Brain_Cortex
ENSG00000144182	2	LIPT1	99771418	rs2632260	2	99771590	T	G	0.640177	0.024841	0.0806019	0.757932	0.347689	0.0597298	5.84857e-09	0.071446	0.232147	0.758263	0.0910674	16	0.998421	1	Brain_Cortex
ENSG00000144218	2	AFF3	100162323	rs4851250	2	100729293	C	T	0.174393	-0.195282	0.106453	0.066589	0.622853	0.0587677	3.02623e-26	-0.313528	0.173453	0.0706744	0.514652	20	0.939478	1	Brain_Cortex
ENSG00000115526	2	CHST10	101008327	rs3748930	2	101010082	C	G	0.501104	-0.251226	0.0759699	0.000943252	0.271956	0.0446604	1.13321e-09	-0.923773	0.31788	0.00366031	0.760969	20	0.917619	1	Brain_Cortex
ENSG00000163162	2	RNF149	101887681	rs6543025	2	101830306	A	G	0.415011	-0.0301417	0.0799561	0.706188	0.489043	0.0647878	4.40698e-14	-0.0616341	0.163699	0.706538	0.253538	11	0.992789	1	Brain_Cortex
ENSG00000212283	2	SNORD89	101889398	rs13015768	2	101867170	G	C	0.4117	-0.036106	0.0795433	0.649889	0.798559	0.11045	4.82773e-13	-0.045214	0.0998047	0.650531	0.212984	10	0.986406	1	Brain_Cortex
ENSG00000175874	2	CREG2	101962013	rs4405786	2	101992474	G	A	0.677704	0.00527991	0.0833559	0.949493	-0.124968	0.0220427	1.43339e-08	-0.0422501	0.66706	0.949497	0.261448	11	0.999321	1	Brain_Cortex
ENSG00000115602	2	IL1RL1	102927962	rs2110660	2	102918601	G	C	0.514349	0.0644745	0.0752793	0.391735	-0.574953	0.0550707	1.62345e-25	-0.112139	0.131371	0.393325	0.645746	20	0.980325	1	Brain_Cortex
ENSG00000115604	2	IL18R1	102927989	rs12712135	2	102930948	G	A	0.51766	0.0628503	0.0754015	0.404537	-0.667856	0.05213	1.41654e-37	-0.0941076	0.11314	0.405531	0.141872	20	0.980325	1	Brain_Cortex
ENSG00000234177	2	AC068057.2	105363096	rs442203	2	105395302	C	T	0.612583	-0.01093	0.0771455	0.887284	-0.607824	0.0567636	9.33712e-27	0.0179823	0.126932	0.887342	0.278726	16	0.999321	1	Brain_Cortex
ENSG00000224509	2	AC010884.1	105552869	rs10172135	2	105662912	C	A	0.448124	-0.0597606	0.0767336	0.436095	0.524976	0.0907455	7.24484e-09	-0.113835	0.147484	0.440207	0.770768	15	0.980325	1	Brain_Cortex
ENSG00000119147	2	C2orf40	106679702	rs66989638	2	106689736	A	G	0.111479	0.0220648	0.125361	0.860266	-0.871907	0.11782	1.35856e-13	-0.0253063	0.143819	0.860325	0.212731	14	0.999321	1	Brain_Cortex
ENSG00000198203	2	SULT1C2	108905095	rs6760918	2	108904340	A	G	0.175497	0.0756824	0.110016	0.491514	1.22263	0.100693	6.30987e-34	0.0619013	0.0901274	0.492196	0.693297	20	0.980325	1	Brain_Cortex
ENSG00000198075	2	SULT1C4	108994367	rs182833279	2	109144739	A	G	0.0275938	0.0555009	0.267257	0.835476	-0.6188	0.109684	1.68439e-08	-0.0896912	0.432188	0.835597	0.788105	7	0.999321	1	Brain_Cortex
ENSG00000204588	2	AC013268.5	110744640	rs72826883	2	110877379	A	G	0.0231788	0.396068	0.283462	0.162338	-0.903845	0.159556	1.47245e-08	-0.438203	0.323017	0.17491	0.482202	8	0.939478	1	Brain_Cortex
ENSG00000175772	2	AC112229.7	111132715	rs66741152	2	111418368	G	A	0.0298013	0.622768	0.210521	0.00309434	-0.783992	0.140808	2.57991e-08	-0.794355	0.304072	0.00899125	0.701642	10	0.917619	1	Brain_Cortex
ENSG00000153208	2	MERTK	112656056	rs72825650	2	112763148	A	G	0.0430464	-0.244547	0.253431	0.334573	0.873003	0.148216	3.85985e-09	-0.280122	0.294168	0.340969	0.270809	6	0.979471	1	Brain_Cortex
ENSG00000144152	2	FBLN7	112895962	rs13400421	2	112914329	A	G	0.363135	-0.0615425	0.0817044	0.451309	-0.241264	0.036657	4.6523e-11	0.255084	0.340862	0.45425	0.368445	20	0.980325	1	Brain_Cortex
ENSG00000169629	2	RGPD8	113127669	rs145713961	2	113117451	G	T	0.15894	0.0382298	0.0995031	0.700834	-1.12616	0.0934394	1.88595e-33	-0.0339471	0.088401	0.700969	0.553131	20	0.992789	1	Brain_Cortex
ENSG00000125630	2	POLR1B	113299492	rs3789724	2	113313794	C	T	0.0816777	0.118227	0.138464	0.393183	1.30299	0.115889	2.49389e-29	0.0907355	0.106572	0.394549	0.490567	20	0.980325	1	Brain_Cortex
ENSG00000237753	2	AC079922.3	113399409	rs4849088	2	113399493	T	C	0.834437	-0.141335	0.094453	0.134573	-1.01331	0.0762694	2.79346e-40	0.139478	0.0938017	0.137029	0.204733	20	0.939478	1	Brain_Cortex
ENSG00000189223	2	AC016683.6	113969099	rs7589901	2	113993344	C	A	0.38521	-0.162735	0.0816843	0.0463438	-0.960132	0.110796	4.4837e-18	0.169493	0.0872954	0.0521856	0.920118	20	0.938481	1	Brain_Cortex
ENSG00000125618	2	PAX8	113973574	rs7563094	2	113989327	C	T	0.388521	-0.15472	0.0798587	0.0526947	-0.925079	0.105658	2.03425e-18	0.167251	0.0884146	0.0585361	0.801801	20	0.939478	1	Brain_Cortex
ENSG00000184492	2	FOXD4L1	114256661	rs2757893	2	114171423	A	G	0.203091	-0.108104	0.102395	0.291081	-0.55917	0.0964732	6.78683e-09	0.19333	0.186133	0.298959	0.178583	7	0.972168	1	Brain_Cortex
ENSG00000225398	2	RP11-395L14.5	114299514	rs111491602	2	114424356	G	C	0.398455	0.00100949	0.0877705	0.990782	0.781126	0.0931473	5.03281e-17	0.00129235	0.112364	0.990823	0.232552	20	0.999321	1	Brain_Cortex
ENSG00000146556	2	WASH2P	114341664	rs73955042	2	114399145	A	G	0.39404	-0.00936774	0.0941547	0.92075	-0.736806	0.0682598	3.66844e-27	0.012714	0.127793	0.92075	0.188768	20	0.999321	1	Brain_Cortex
ENSG00000236397	2	DDX11L2	114356606	rs57435814	2	114412089	C	T	0.399558	-0.0162148	0.092407	0.86071	0.878408	0.0813874	3.71778e-27	-0.0184592	0.105212	0.860728	0.129323	20	0.999321	1	Brain_Cortex
ENSG00000240356	2	RPL23AP7	114368079	rs111491602	2	114424356	G	C	0.398455	0.00100949	0.0877705	0.990782	0.917393	0.0817667	3.26617e-29	0.00110039	0.0956739	0.990823	0.228753	20	0.999321	1	Brain_Cortex
ENSG00000115084	2	SLC35F5	114462588	rs7578249	2	114513386	T	C	0.576159	-0.0691529	0.0773732	0.371468	-0.232593	0.0383361	1.30156e-09	0.297313	0.336245	0.37658	0.0649576	20	0.980325	1	Brain_Cortex
ENSG00000228857	2	AC104653.1	114588626	rs62171761	2	114595287	A	G	0.636865	0.0837132	0.0802543	0.296901	0.537945	0.0875543	8.04041e-10	0.155617	0.151322	0.303769	0.358975	20	0.972168	1	Brain_Cortex
ENSG00000235026	2	AC066593.1	115888512	rs12711818	2	115922821	A	G	0.548565	0.0323259	0.0804289	0.68774	-0.21201	0.0385036	3.66571e-08	-0.152473	0.380373	0.688529	0.0281856	17	0.992789	1	Brain_Cortex
ENSG00000236255	2	AC009404.2	118591513	rs17499330	2	118514931	T	C	0.12362	-0.0297625	0.111931	0.790318	-0.734349	0.110668	3.23212e-11	0.0405292	0.152544	0.79048	0.310492	20	0.999321	1	Brain_Cortex
ENSG00000125633	2	CCDC93	118673054	rs7582655	2	118727358	A	G	0.346578	-0.0281629	0.0796233	0.723564	0.30423	0.0472177	1.17033e-10	-0.092571	0.262115	0.723961	0.0836214	20	0.994815	1	Brain_Cortex
ENSG00000115109	2	EPB41L5	120770581	rs3891481	2	120955752	C	T	0.828918	0.0147533	0.0998721	0.882561	0.237453	0.0385288	7.13792e-10	0.0621314	0.420718	0.882596	0.951331	20	0.999321	1	Brain_Cortex
ENSG00000226479	2	TMEM185B	120978854	rs11550347	2	120980428	C	G	0.698675	-0.0560306	0.0851829	0.510701	-0.309233	0.04766	8.68065e-11	0.181192	0.276877	0.512845	0.33289	20	0.980325	1	Brain_Cortex
ENSG00000144118	2	RALB	120997640	rs7587975	2	121022740	T	G	0.710817	-0.0104947	0.0816482	0.897725	-0.265471	0.0348154	2.4386e-14	0.0395325	0.307603	0.897739	0.885979	20	0.999321	1	Brain_Cortex
ENSG00000260634	2	RP11-521O16.1	127781828	rs72843888	2	127783846	G	T	0.304636	-0.131783	0.083546	0.114711	0.539143	0.093191	7.23583e-09	-0.244431	0.160617	0.128053	0.437615	16	0.939478	1	Brain_Cortex
ENSG00000163161	2	ERCC3	128014866	rs11692990	2	128112190	T	C	0.280353	-0.0780524	0.0883531	0.377014	-0.314097	0.0456311	5.84387e-12	0.248498	0.2836	0.380906	0.902918	20	0.980325	1	Brain_Cortex
ENSG00000236682	2	AC068282.3	128146706	rs2276683	2	128146762	C	G	0.798013	-0.0152235	0.0919055	0.868419	-1.45749	0.0911543	1.51829e-57	0.010445	0.0630608	0.868445	0.760351	20	0.999321	1	Brain_Cortex
ENSG00000169994	2	MYO7B	128293378	rs6745343	2	128401742	G	A	0.0905077	0.13342	0.141522	0.34582	0.626726	0.11247	2.51298e-08	0.212884	0.229021	0.352608	0.54155	6	0.980325	1	Brain_Cortex
ENSG00000072163	2	LIMS2	128395956	rs62161993	2	128405642	T	C	0.0529801	-0.254151	0.17889	0.155401	0.494564	0.0864771	1.07142e-08	-0.513888	0.372706	0.167956	0.37325	15	0.939478	1	Brain_Cortex
ENSG00000144231	2	POLR2D	128603840	rs6721274	2	128616001	G	A	0.51766	0.105195	0.0777524	0.176074	-0.400827	0.0560603	8.6822e-13	-0.262445	0.197422	0.18373	0.382083	20	0.942071	1	Brain_Cortex
ENSG00000225449	2	AC079776.7	130724165	rs13395676	2	130724786	A	G	0.706402	-0.0652352	0.0933743	0.48478	0.65379	0.0582959	3.44064e-29	-0.09978	0.143097	0.485621	0.114033	17	0.980325	1	Brain_Cortex
ENSG00000222014	2	RAB6C	130737235	rs1882608	2	130695820	A	C	0.707506	0.0164658	0.0912937	0.856866	0.717119	0.067549	2.5035e-26	0.0229611	0.127325	0.85689	0.00513762	10	0.999321	1	Brain_Cortex
ENSG00000152076	2	CCDC74B	130896860	rs10200523	2	130949303	C	T	0.386313	-0.00638031	0.0789483	0.935592	-0.393743	0.0716032	3.82044e-08	0.0162043	0.200529	0.935595	0.358317	7	0.999321	1	Brain_Cortex
ENSG00000236595	2	MED15P5	131009141	rs10201769	2	131013743	T	C	0.475717	0.00888045	0.0772335	0.908426	0.602354	0.0890112	1.31326e-11	0.0147429	0.128238	0.908473	0.429879	11	0.999321	1	Brain_Cortex
ENSG00000224425	2	AC073869.2	132109787	rs79559417	2	132099553	A	C	0.881898	0.033532	0.114844	0.770305	0.987551	0.102444	5.42168e-22	0.0339547	0.116345	0.770405	0.960939	19	0.999321	1	Brain_Cortex
ENSG00000233087	2	AC073869.1	132118066	rs1830236	2	132112691	C	A	0.884106	0.0367169	0.116751	0.753148	0.64491	0.102135	2.71351e-10	0.0569334	0.181259	0.753445	0.702102	11	0.998361	1	Brain_Cortex
ENSG00000273073	2	RP11-109E12.1	132219394	rs2622026	2	132233740	A	C	0.0739514	-0.0777994	0.133448	0.5599	1.15135	0.140232	2.20637e-16	-0.0675723	0.116198	0.560883	0.612751	16	0.980325	1	Brain_Cortex
ENSG00000173272	2	MZT2A	132222473	rs2622026	2	132233740	A	C	0.0739514	-0.0777994	0.133448	0.5599	-0.821938	0.0734875	4.8436e-29	0.0946536	0.162578	0.56043	0.629353	20	0.980325	1	Brain_Cortex
ENSG00000152117	2	AC093838.4	132250386	rs12464324	2	132281246	G	C	0.188742	0.022632	0.102798	0.825769	-1.10518	0.0698442	2.14212e-56	-0.0204781	0.0930237	0.825763	0.938805	17	0.999321	1	Brain_Cortex
ENSG00000163040	2	CCDC74A	132285248	rs7565546	2	132264958	A	G	0.285872	0.0118989	0.0865626	0.890624	-0.457678	0.0718957	1.94203e-10	-0.0259985	0.189178	0.890692	0.922614	17	0.999321	1	Brain_Cortex
ENSG00000197927	2	C2orf27A	132479948	rs9646674	2	132531566	A	G	0.640177	-0.0552739	0.0842023	0.511513	-0.511924	0.0840308	1.11441e-09	0.107973	0.165434	0.513973	0.436305	10	0.980325	1	Brain_Cortex
ENSG00000235615	2	AJ239322.1	132722304	rs2943054	2	132738165	C	T	0.512141	0.0644628	0.0828119	0.436322	-0.698916	0.0932816	6.75541e-14	-0.0922325	0.119124	0.438779	NA	NA	0.980325	1	Brain_Cortex
ENSG00000163046	2	ANKRD30BL	132905164	rs4954239	2	132874355	G	T	0.103753	-0.110356	0.128376	0.389992	-0.791552	0.10709	1.4521e-13	0.139418	0.163276	0.393172	NA	NA	0.980325	1	Brain_Cortex
ENSG00000082258	2	CCNT2	135675805	rs12617286	2	135701489	C	T	0.279249	-0.0448938	0.093776	0.632126	0.275457	0.043697	2.90452e-10	-0.162979	0.341418	0.633106	0.794151	20	0.986406	1	Brain_Cortex
ENSG00000168702	2	LRP1B	140988992	rs1882163	2	142924055	T	C	0.400662	0.0571267	0.0789416	0.469293	-0.299044	0.0534263	2.1769e-08	-0.191031	0.266177	0.472952	0.403828	20	0.980325	1	Brain_Cortex
ENSG00000123610	2	TNFAIP6	152214106	rs3843341	2	152208537	G	A	0.294702	0.00792849	0.0884949	0.928626	0.518069	0.089127	6.14703e-09	0.0153039	0.170837	0.928619	0.271976	20	0.999321	1	Brain_Cortex
ENSG00000080345	2	RIF1	152266397	rs5024580	2	152265280	C	G	0.348786	-0.0846095	0.0801509	0.291141	-0.400113	0.0483369	1.25703e-16	0.211464	0.201943	0.295032	0.30703	20	0.972168	1	Brain_Cortex
ENSG00000162989	2	KCNJ3	155554811	rs977869	2	155757249	A	G	0.522075	-0.0680658	0.0769434	0.37636	-0.234201	0.0300388	6.35936e-15	0.29063	0.330644	0.379411	0.689682	20	0.980325	1	Brain_Cortex
ENSG00000196151	2	WDSUB1	160092304	rs12478479	2	160128600	C	G	0.353201	-0.124923	0.0816481	0.126014	-0.689961	0.0756699	7.6496e-20	0.181058	0.119992	0.131319	0.31782	20	0.939478	1	Brain_Cortex
ENSG00000226266	2	AC009961.3	160527219	rs1972709	2	160568988	A	G	0.0827815	0.154291	0.143429	0.282046	0.991405	0.166749	2.75617e-09	0.155628	0.147021	0.289809	0.431886	20	0.97022	1	Brain_Cortex
ENSG00000054219	2	LY75	160628362	rs55977890	2	160776866	T	C	0.529801	0.205773	0.0777908	0.00816417	0.350057	0.0549694	1.91242e-10	0.587827	0.240632	0.0145719	0.596149	20	0.917619	1	Brain_Cortex
ENSG00000082438	2	COBLL1	165510134	rs7601375	2	165604279	C	T	0.562914	-0.0815984	0.0801608	0.308728	0.236273	0.0418619	1.6604e-08	-0.345357	0.344746	0.316454	0.208836	7	0.972168	1	Brain_Cortex
ENSG00000115339	2	GALNT3	166604101	rs12477613	2	166717184	C	G	0.484547	0.049685	0.0789197	0.528961	0.517857	0.0734811	1.82177e-12	0.0959435	0.153004	0.530615	0.389587	20	0.980325	1	Brain_Cortex
ENSG00000144285	2	SCN1A	166845670	rs10497276	2	166857000	A	C	0.137969	-0.0720354	0.116037	0.534734	-0.290021	0.0421818	6.17751e-12	0.24838	0.401726	0.53639	0.188825	20	0.980325	1	Brain_Cortex
ENSG00000169432	2	SCN9A	167051695	rs16851931	2	167196499	A	G	0.181015	0.055236	0.0958379	0.564378	0.500592	0.0785586	1.8632e-10	0.110341	0.192231	0.565964	0.483313	14	0.980325	1	Brain_Cortex
ENSG00000138399	2	FASTKD1	170386259	rs2353192	2	170430388	C	G	0.133554	0.160297	0.118869	0.177501	0.441266	0.0635745	3.89529e-12	0.363267	0.274419	0.18558	0.0487952	20	0.942597	1	Brain_Cortex
ENSG00000144362	2	PHOSPHO2	170550975	rs9287916	2	170449075	A	G	0.696468	0.0868496	0.0908764	0.33923	0.545368	0.0879105	5.51607e-10	0.159249	0.168599	0.34489	0.381817	20	0.980325	1	Brain_Cortex
ENSG00000213981	2	AC007277.3	171475138	rs6433248	2	171639546	C	T	0.281457	0.00214769	0.0827674	0.979266	0.540376	0.097399	2.8885e-08	0.00397444	0.153168	0.979299	0.563532	5	0.999321	1	Brain_Cortex
ENSG00000222033	2	AC007405.2	171568961	rs6433238	2	171589253	A	G	0.282561	0.0288304	0.0841516	0.731867	0.480364	0.0849433	1.55743e-08	0.0600178	0.175504	0.732371	0.727832	10	0.994815	1	Brain_Cortex
ENSG00000239467	2	AC007405.6	171627623	rs10930438	2	171606871	G	A	0.282561	0.019734	0.0824265	0.810758	0.459583	0.0635661	4.82998e-13	0.0429389	0.179449	0.810887	0.63845	20	0.999321	1	Brain_Cortex
ENSG00000071967	2	CYBRD1	172378757	rs72885911	2	172415450	G	A	0.233996	0.0823907	0.0852929	0.334043	-0.277016	0.0422732	5.63936e-11	-0.297422	0.311226	0.339251	0.265858	20	0.979336	1	Brain_Cortex
ENSG00000115840	2	SLC25A12	172640880	rs7355523	2	172744421	C	T	0.280353	0.0910557	0.0832645	0.274157	0.253578	0.0393043	1.10628e-10	0.359084	0.333042	0.280948	0.414452	18	0.967736	1	Brain_Cortex
ENSG00000172878	2	METAP1D	172864490	rs62183807	2	172877480	G	A	0.322296	-0.0359474	0.0886723	0.685186	0.372719	0.0569518	5.9708e-11	-0.0964465	0.238363	0.685756	0.268887	17	0.992789	1	Brain_Cortex
ENSG00000228016	2	RAPGEF4-AS1	173541869	rs13000099	2	173604663	A	G	0.12362	0.0518901	0.103693	0.616793	0.824968	0.0848155	2.32187e-22	0.0628996	0.12586	0.617244	0.254624	20	0.984576	1	Brain_Cortex
ENSG00000138430	2	OLA1	174937175	rs6433462	2	174957262	C	T	0.424945	-0.0952111	0.0788214	0.227074	0.135108	0.0226931	2.62157e-09	-0.704704	0.595282	0.236486	0.803586	16	0.952939	1	Brain_Cortex
ENSG00000115935	2	WIPF1	175424300	rs12624277	2	175439536	A	G	0.52649	-0.117561	0.0792873	0.138147	-0.22383	0.0361851	6.18317e-10	0.525224	0.364264	0.149338	0.822224	19	0.939478	1	Brain_Cortex
ENSG00000154518	2	ATP5G3	176040986	rs268230	2	176046862	A	C	0.801325	0.00257732	0.0981933	0.979061	-0.252322	0.0400198	2.88335e-10	-0.0102144	0.389162	0.97906	0.603652	20	0.999321	1	Brain_Cortex
ENSG00000272551	2	RP11-324L17.1	177476165	rs56155737	2	177493377	A	G	0.0551876	0.10234	0.170496	0.548347	1.76904	0.19916	6.53644e-19	0.0578506	0.0965975	0.549251	0.927759	14	0.980325	1	Brain_Cortex
ENSG00000163364	2	AC017048.3	177494317	rs56155737	2	177493377	A	G	0.0551876	0.10234	0.170496	0.548347	1.62712	0.180704	2.16963e-19	0.0628964	0.105016	0.549227	0.768366	10	0.980325	1	Brain_Cortex
ENSG00000163002	2	NUP35	183982241	rs11904060	2	184021780	G	A	0.116998	-0.00265853	0.118319	0.982073	-0.632488	0.106497	2.86748e-09	0.00420329	0.18707	0.982074	0.613966	17	0.999321	1	Brain_Cortex
ENSG00000226747	2	AC007966.1	186584601	rs12620977	2	186544681	A	G	0.219647	-0.0476358	0.0972314	0.624193	1.23544	0.0806485	5.72401e-53	-0.0385577	0.0787421	0.624366	0.561187	20	0.986406	1	Brain_Cortex
ENSG00000138448	2	ITGAV	187454792	rs1869031	2	187398616	A	G	0.291391	0.0286846	0.0847839	0.735083	0.219317	0.0385956	1.32794e-08	0.130791	0.387266	0.735568	0.283638	15	0.9956	1	Brain_Cortex
ENSG00000115368	2	WDR75	190306159	rs80140954	2	190325685	A	G	0.0364238	0.314679	0.248472	0.205353	-0.777804	0.106452	2.73977e-13	-0.404574	0.324216	0.212085	0.858962	18	0.946978	1	Brain_Cortex
ENSG00000138449	2	SLC40A1	190425305	rs11568351	2	190445194	C	G	0.239514	0.155687	0.0919024	0.0902494	0.305968	0.0517217	3.30543e-09	0.508833	0.312439	0.103401	0.594774	20	0.939478	1	Brain_Cortex
ENSG00000138381	2	ASNSD1	190526111	rs1132360	2	190526224	T	C	0.743929	-0.0674063	0.0891099	0.449359	0.56768	0.0462444	1.22426e-34	-0.11874	0.15727	0.450244	0.085865	20	0.980325	1	Brain_Cortex
ENSG00000253559	2	OSGEPL1-AS1	190627430	rs5743061	2	190694266	T	G	0.220751	0.121208	0.0909486	0.182639	-0.716885	0.102307	2.4313e-12	-0.169076	0.129141	0.190452	0.586409	20	0.942597	1	Brain_Cortex
ENSG00000273240	2	RP11-455J20.3	190628585	rs1234834	2	190676895	C	T	0.258278	0.0771277	0.0881258	0.381466	-0.814446	0.0911612	4.10412e-19	-0.0946996	0.108721	0.383738	0.269457	20	0.980325	1	Brain_Cortex
ENSG00000128699	2	ORMDL1	190635049	rs10207346	2	190577964	A	G	0.738411	-0.0529055	0.0888747	0.551622	-0.442521	0.0631908	2.50652e-12	0.119555	0.201562	0.553086	0.0594444	20	0.980325	1	Brain_Cortex
ENSG00000198130	2	HIBCH	191054461	rs291430	2	191198727	C	A	0.622517	-0.0101285	0.0800394	0.899275	0.562932	0.0530035	2.38862e-26	-0.0179925	0.142193	0.899308	0.492422	20	0.999321	1	Brain_Cortex
ENSG00000151689	2	INPP1	191208196	rs4940	2	191231503	A	G	0.247241	-0.00328639	0.0926333	0.971695	0.529944	0.0590669	2.91373e-19	-0.0062014	0.1748	0.971699	0.743702	20	0.999321	1	Brain_Cortex
ENSG00000234919	2	AC064834.3	196434352	rs114717357	2	196439100	T	C	0.0242826	0.281684	0.270419	0.297574	1.70942	0.24451	2.7251e-12	0.164783	0.15994	0.302876	0.748309	5	0.972168	1	Brain_Cortex
ENSG00000196950	2	SLC39A10	196440701	rs2165059	2	196590022	T	C	0.568433	-0.0406908	0.0790699	0.606832	0.182096	0.0298726	1.08922e-09	-0.223458	0.435766	0.608096	0.438414	20	0.982598	1	Brain_Cortex
ENSG00000236653	2	AC005235.1	199164087	rs980469	2	199119935	G	A	0.886313	0.0908135	0.131066	0.488381	0.539948	0.0977498	3.31791e-08	0.168189	0.24464	0.49177	0.293874	4	0.980325	1	Brain_Cortex
ENSG00000213938	2	SEPHS1P6	200524274	rs11687699	2	200626678	A	G	0.622517	0.0860656	0.0804633	0.284786	0.485479	0.068376	1.24636e-12	0.17728	0.16761	0.290196	0.157813	20	0.97022	1	Brain_Cortex
ENSG00000226124	2	FTCDNL1	200625267	rs2346585	2	200625156	G	C	0.651214	0.0674077	0.0818345	0.410105	-0.773251	0.0800517	4.48495e-22	-0.0871744	0.106216	0.411801	0.464804	20	0.980325	1	Brain_Cortex
ENSG00000162971	2	TYW5	200794698	rs7592587	2	200786516	C	G	0.628035	-0.153785	0.0845686	0.0689967	0.395222	0.0622397	2.15319e-10	-0.38911	0.222579	0.0804308	0.527285	19	0.939478	1	Brain_Cortex
ENSG00000240344	2	PPIL3	201735630	rs7559150	2	201754063	C	T	0.225166	0.0703187	0.091095	0.440154	-1.04496	0.0836322	7.97809e-36	-0.0672932	0.0873418	0.441028	0.581564	20	0.980325	1	Brain_Cortex
ENSG00000064012	2	CASP8	202098166	rs10200279	2	202170655	C	T	0.698675	0.0695505	0.0890921	0.435004	-0.877151	0.08294	3.86147e-26	-0.0792914	0.101846	0.43625	0.128292	20	0.980325	1	Brain_Cortex
ENSG00000155749	2	ALS2CR12	202152994	rs10804112	2	202184165	T	C	0.603753	0.0659646	0.0826756	0.424948	-0.734079	0.0690206	2.03408e-26	-0.0898604	0.112941	0.426243	0.335856	20	0.980325	1	Brain_Cortex
ENSG00000273456	2	RP11-686O6.2	203239655	rs12467409	2	203394348	T	G	0.111479	-0.194523	0.125143	0.120089	0.814121	0.109464	1.02737e-13	-0.238937	0.157037	0.128126	0.426456	20	0.939478	1	Brain_Cortex
ENSG00000163596	2	ICA1L	203640690	rs72936353	2	204070956	G	A	0.142384	0.133088	0.11855	0.261612	-0.270586	0.0495854	4.84326e-08	-0.491849	0.447298	0.271506	0.656444	14	0.959569	1	Brain_Cortex
ENSG00000023228	2	NDUFS1	206979541	rs6757501	2	206965373	A	G	0.454746	-0.0356013	0.0802245	0.657208	-0.3029	0.0400054	3.69023e-14	0.117535	0.265309	0.657758	0.387913	20	0.987545	1	Brain_Cortex
ENSG00000138400	2	MDH1B	207602487	rs3828294	2	207629904	A	G	0.273731	-0.0438955	0.087647	0.616496	0.856873	0.0738917	4.30089e-31	-0.0512275	0.102382	0.616825	0.843178	20	0.984576	1	Brain_Cortex
ENSG00000168582	2	CRYGA	209025464	rs10191088	2	209030050	A	T	0.675497	0.0489938	0.0925058	0.596368	0.6675	0.100695	3.38097e-11	0.073399	0.139027	0.597536	0.0985682	12	0.981581	1	Brain_Cortex
ENSG00000188674	2	C2orf80	209030067	rs7589065	2	209033138	T	C	0.675497	0.0948691	0.0940865	0.313305	-0.350043	0.0402178	3.21304e-18	-0.271021	0.270583	0.316528	0.163721	20	0.972168	1	Brain_Cortex
ENSG00000115365	2	LANCL1	211295973	rs3856342	2	211335599	C	A	0.378587	-0.0477459	0.0808329	0.554737	-0.15638	0.0285579	4.3529e-08	0.30532	0.519899	0.557024	0.619711	20	0.980325	1	Brain_Cortex
ENSG00000021826	2	CPS1	211342406	rs2370948	2	211331248	C	T	0.451435	-0.0154447	0.0767865	0.840587	0.355019	0.062853	1.61945e-08	-0.0435037	0.216426	0.840691	0.351805	15	0.999321	1	Brain_Cortex
ENSG00000138376	2	BARD1	215590370	rs17489363	2	215674341	G	A	0.692053	-0.00326467	0.0859084	0.969662	0.408613	0.0549146	1.00015e-13	-0.00798963	0.210247	0.969687	0.623833	20	0.999321	1	Brain_Cortex
ENSG00000138363	2	ATIC	216176540	rs28366034	2	216176780	T	C	0.13245	0.0685461	0.123234	0.578066	0.725488	0.100182	4.43018e-13	0.0944828	0.170364	0.579173	0.188863	15	0.980325	1	Brain_Cortex
ENSG00000079246	2	XRCC5	216972187	rs4987039	2	217070057	A	G	0.0275938	-0.0565132	0.251505	0.822212	-1.27584	0.136599	9.63004e-21	0.0442949	0.197186	0.822263	0.042697	11	0.999321	1	Brain_Cortex
ENSG00000260804	2	RP11-566E18.3	217081768	rs4987039	2	217070057	A	G	0.0275938	-0.0565132	0.251505	0.822212	1.11517	0.108223	6.736e-25	-0.0506768	0.225584	0.822254	0.133185	16	0.999321	1	Brain_Cortex
ENSG00000261338	2	RP11-378A13.1	219120042	rs13419763	2	219134950	T	C	0.537528	-0.0638101	0.0760683	0.401517	0.968306	0.0653834	1.26893e-49	-0.0658987	0.078684	0.402306	0.0926211	20	0.980325	1	Brain_Cortex
ENSG00000144580	2	RQCD1	219433303	rs1344642	2	219555262	A	G	0.470199	-0.0436291	0.0761329	0.566603	0.312498	0.0571438	4.5355e-08	-0.139614	0.244961	0.568716	0.987317	11	0.980325	1	Brain_Cortex
ENSG00000115556	2	PLCD4	219472488	rs6723798	2	219504516	C	T	0.600442	0.0384758	0.0786933	0.624885	0.437616	0.0751315	5.72259e-09	0.0879214	0.180455	0.626102	0.760961	13	0.986406	1	Brain_Cortex
ENSG00000182698	2	RESP18	220192131	rs6436142	2	220200459	G	T	0.301325	-0.0968414	0.0882959	0.272738	-1.03885	0.0925438	3.05656e-29	0.0932198	0.0853986	0.275016	0.590686	20	0.961393	1	Brain_Cortex
ENSG00000261428	2	RP11-16P6.1	223431624	rs3768973	2	223436402	T	C	0.730684	-0.032564	0.0876658	0.710295	0.790459	0.077726	2.70429e-24	-0.0411963	0.110979	0.710482	0.976721	17	0.994815	1	Brain_Cortex
ENSG00000152056	2	AP1S3	224616403	rs55944411	2	224640896	C	T	0.0353201	0.347419	0.189359	0.0665503	0.755953	0.126032	1.99634e-09	0.459578	0.261947	0.0793501	0.76852	8	0.939478	1	Brain_Cortex
ENSG00000144468	2	RHBDD1	227700297	rs12615988	2	227769000	G	A	0.422737	0.0352127	0.0783714	0.653234	-0.222798	0.0390115	1.12255e-08	-0.158048	0.352847	0.65421	0.802747	3	0.986406	1	Brain_Cortex
ENSG00000168958	2	MFF	228189867	rs4438464	2	228232211	G	A	0.192053	-0.0756248	0.1048	0.470539	-0.470961	0.0580807	5.11499e-16	0.160576	0.223403	0.472282	0.772565	20	0.980325	1	Brain_Cortex
ENSG00000153832	2	FBXO36	230787018	rs55953045	2	230817569	T	G	0.0275938	-0.146627	0.261674	0.575245	-1.89724	0.213595	6.54124e-19	0.0772844	0.138198	0.576004	0.970156	5	0.980325	1	Brain_Cortex
ENSG00000135899	2	SP110	231032009	rs2114585	2	231039341	T	C	0.120309	0.193542	0.114419	0.0907406	0.384148	0.0619172	5.49702e-10	0.503821	0.308723	0.10269	0.0280502	9	0.939478	1	Brain_Cortex
ENSG00000135898	2	GPR55	231772033	rs747882	2	231807181	A	G	0.260486	-0.0639765	0.089467	0.474553	-0.681161	0.0728322	8.56253e-21	0.0939228	0.131728	0.475843	0.218843	20	0.980325	1	Brain_Cortex
ENSG00000224376	2	AC017104.6	232253687	rs58092703	2	232236439	G	A	0.0618102	-0.108735	0.164655	0.509009	-0.945465	0.12721	1.06716e-13	0.115007	0.174838	0.510673	0.779214	19	0.980325	1	Brain_Cortex
ENSG00000181798	2	LINC00471	232373137	rs28685161	2	232378792	T	C	0.220751	-0.0601227	0.0947692	0.525816	-0.843359	0.103809	4.5051e-16	0.0712896	0.112713	0.527069	0.352168	20	0.980325	1	Brain_Cortex
ENSG00000237412	2	PRSS56	233385173	rs2853447	2	233389918	G	A	0.717439	-0.0391053	0.0851189	0.645909	-0.555734	0.0666488	7.54014e-17	0.070367	0.153397	0.646432	0.530138	20	0.986406	1	Brain_Cortex
ENSG00000182600	2	C2orf82	233721980	rs812383	2	233737132	A	C	0.59713	-0.145779	0.0773894	0.0596095	0.591353	0.0565052	1.2447e-25	-0.246517	0.132971	0.0637519	0.431966	20	0.939478	1	Brain_Cortex
ENSG00000085982	2	USP40	234384166	rs1542325	2	234456752	G	C	0.784768	-0.0357532	0.101535	0.724715	-0.289959	0.0443775	6.40729e-11	0.123304	0.350678	0.725126	0.497668	17	0.994815	1	Brain_Cortex
ENSG00000235529	2	AGAP1-IT1	236414395	rs6709622	2	236414877	A	G	0.696468	-0.0454035	0.0851722	0.593964	-0.59404	0.103789	1.04333e-08	0.0764317	0.143998	0.59557	0.730762	10	0.981581	1	Brain_Cortex
ENSG00000124839	2	RAB17	238482965	rs57423896	2	238499319	C	T	0.353201	0.0399993	0.0766419	0.601725	0.709709	0.0782413	1.18177e-19	0.0563601	0.108169	0.602341	0.270578	20	0.981581	1	Brain_Cortex
ENSG00000132330	2	SCLY	238969530	rs2249540	2	238974913	T	C	0.785872	0.204654	0.0937786	0.0290868	-0.618273	0.071026	3.17902e-18	-0.33101	0.156372	0.0342763	0.231432	20	0.938481	1	Brain_Cortex
ENSG00000144488	2	ESPNL	239008798	rs3816348	2	239008067	A	G	0.0673289	0.0619696	0.151884	0.683262	0.897417	0.150955	2.7657e-09	0.0690533	0.169644	0.683972	0.0439852	20	0.992789	1	Brain_Cortex
ENSG00000144485	2	HES6	239146908	rs74605005	2	239140062	T	C	0.331126	0.0199203	0.0826233	0.809497	0.371253	0.0584228	2.08977e-10	0.0536569	0.222713	0.809614	0.0654235	11	0.999321	1	Brain_Cortex
ENSG00000130414	2	NDUFA10	240831867	rs11684044	2	240882147	G	T	0.160044	0.0823263	0.121222	0.497044	-0.539673	0.0776013	3.53993e-12	-0.152548	0.22569	0.499091	0.251289	13	0.980325	1	Brain_Cortex
ENSG00000063660	2	GPC1	241375088	rs71428439	2	241395500	G	A	0.131347	0.00870203	0.124277	0.94416	-0.336585	0.0543531	5.91956e-10	-0.0258539	0.369253	0.94418	0.592351	12	0.999321	1	Brain_Cortex
ENSG00000144504	2	ANKMY1	241418839	rs7607949	2	241467664	T	C	0.14128	0.206242	0.105709	0.051051	-0.673292	0.0749931	2.75601e-19	-0.306318	0.160668	0.0565811	0.886042	16	0.939478	1	Brain_Cortex
ENSG00000142330	2	CAPN10	241526133	rs67448739	2	241526862	T	C	0.144592	-0.0382295	0.101488	0.706405	-0.459391	0.0714641	1.29058e-10	0.0832178	0.221298	0.706883	0.146645	5	0.992789	1	Brain_Cortex
ENSG00000219159	2	AC011298.2	241625751	rs79105947	2	241603393	A	G	0.0320088	-0.320927	0.249239	0.197875	1.64114	0.22857	6.97021e-13	-0.195551	0.154292	0.205009	0.425947	9	0.945447	1	Brain_Cortex
ENSG00000122085	2	MTERFD2	242011584	rs733997	2	242052632	T	C	0.162252	-0.0273948	0.107793	0.799381	-0.729318	0.0749451	2.21608e-22	0.0375623	0.14785	0.799452	0.084731	19	0.999321	1	Brain_Cortex
ENSG00000115687	2	PASK	242045514	rs12990357	2	242084964	C	G	0.089404	0.272071	0.158569	0.0861997	0.578176	0.0965922	2.15408e-09	0.470568	0.285302	0.0990729	NA	NA	0.939478	1	Brain_Cortex
ENSG00000146205	2	ANO7	242127924	rs111770284	2	242157087	T	C	0.174393	0.0815523	0.115953	0.48186	1.01599	0.110178	2.93278e-20	0.0802688	0.11446	0.483125	0.420184	20	0.980325	1	Brain_Cortex
ENSG00000115677	2	HDLBP	242166679	rs73004362	2	242365353	T	A	0.19426	-0.13876	0.103035	0.178069	-0.283826	0.0517587	4.16671e-08	0.488891	0.373809	0.19092	0.737331	20	0.942597	1	Brain_Cortex
ENSG00000168385	2	2024-09-02	242254515	rs115271170	2	242347614	T	C	0.089404	0.0554631	0.12533	0.658092	0.523022	0.0507801	7.06488e-25	0.106044	0.239848	0.658396	0.181093	20	0.987545	1	Brain_Cortex
ENSG00000006607	2	FARP2	242295658	rs4675955	2	242389865	T	G	0.773731	-0.0955192	0.0904732	0.291053	0.573615	0.068475	5.42943e-17	-0.166522	0.158972	0.294875	0.356898	20	0.972168	1	Brain_Cortex
ENSG00000180902	2	D2HGDH	242673994	rs6756901	2	242707101	G	A	0.490066	-0.0411611	0.0800455	0.607098	-0.726598	0.0639261	6.15961e-30	0.0566491	0.110277	0.607464	0.126925	9	0.982598	1	Brain_Cortex
ENSG00000224272	2	AC114730.3	242749407	rs4337504	2	242764352	G	A	0.336645	0.0957101	0.0844169	0.256881	1.05386	0.086187	2.21386e-34	0.0908186	0.0804462	0.258925	0.323142	20	0.955126	1	Brain_Cortex
ENSG00000237940	2	AC093642.3	242912834	rs77268046	2	242877607	T	C	0.0993377	0.102286	0.126988	0.420532	-0.65883	0.10167	9.16576e-11	-0.155254	0.194231	0.424102	0.317141	17	0.980325	1	Brain_Cortex
ENSG00000261186	2	RP11-341N2.1	243029505	rs73007193	2	243054736	C	T	0.121413	-0.586104	0.26723	0.0282889	-0.860435	0.145628	3.45379e-09	0.681172	0.331283	0.0397668	0.0135681	3	0.938481	1	Brain_Cortex
ENSG00000224318	3	CHL1-AS2	237441	rs76556748	3	238321	G	C	0.0916115	-0.0271369	0.137762	0.843839	0.684827	0.120555	1.34195e-08	-0.0396259	0.201284	0.843933	0.397663	14	0.999321	1	Brain_Cortex
ENSG00000144455	3	SUMF1	3742498	rs10494172	3	4410619	C	G	0.522075	0.0584293	0.0781882	0.454885	-0.671923	0.0742352	1.41314e-19	-0.0869583	0.116761	0.456419	0.901138	20	0.980325	1	Brain_Cortex
ENSG00000180914	3	OXTR	8792094	rs968389	3	8811163	G	A	0.450331	0.105557	0.079581	0.184704	0.498576	0.0664879	6.44325e-14	0.211718	0.162094	0.191505	0.266397	20	0.942597	1	Brain_Cortex
ENSG00000134077	3	THUMPD3	9404526	rs11547584	3	9406704	A	G	0.171082	-0.199266	0.100452	0.0472909	-0.667286	0.0754968	9.69297e-19	0.298621	0.154283	0.0529236	0.497874	20	0.938481	1	Brain_Cortex
ENSG00000214021	3	TTLL3	9849770	rs4686376	3	9866064	G	C	0.906181	0.0916735	0.132433	0.488796	0.344999	0.0607774	1.37534e-08	0.265721	0.386709	0.491998	0.538519	10	0.980325	1	Brain_Cortex
ENSG00000156990	3	RPUSD3	9879533	rs2290306	3	9885615	C	G	0.0717439	-0.101676	0.162628	0.531838	-0.791369	0.0794471	2.25883e-23	0.128481	0.205906	0.532641	0.314599	9	0.980325	1	Brain_Cortex
ENSG00000163702	3	IL17RC	9958758	rs279577	3	9949278	T	C	0.515453	0.0575624	0.0762383	0.450231	0.34872	0.0410563	2.00139e-17	0.165068	0.219485	0.452011	0.29761	20	0.980325	1	Brain_Cortex
ENSG00000157017	3	GHRL	10327359	rs164938	3	10315103	T	G	0.408389	0.0284417	0.0821749	0.729292	0.482615	0.085608	1.72538e-08	0.0589324	0.170591	0.729748	0.194761	20	0.994815	1	Brain_Cortex
ENSG00000240288	3	GHRLOS	10327438	rs168529	3	10314153	G	A	0.497792	0.0224982	0.0788453	0.775379	0.600653	0.080517	8.65565e-14	0.0374562	0.131362	0.775539	0.193183	20	0.999321	1	Brain_Cortex
ENSG00000144559	3	TAMM41	11831916	rs6442289	3	11850367	T	G	0.433775	-0.0253281	0.0774945	0.743789	-0.709138	0.0776729	6.86292e-20	0.0357167	0.10935	0.74395	0.643708	13	0.9956	1	Brain_Cortex
ENSG00000075975	3	MKRN2	12598513	rs79185322	3	12581266	A	C	0.0871965	0.0329705	0.127369	0.795769	0.830505	0.121306	7.57652e-12	0.0396993	0.153473	0.795888	0.26698	20	0.999321	1	Brain_Cortex
ENSG00000233121	3	VN1R20P	13968310	rs6775584	3	13925728	C	G	0.682119	0.028382	0.0886649	0.748889	0.584028	0.0737352	2.36349e-15	0.048597	0.15194	0.749088	0.0245104	20	0.998048	1	Brain_Cortex
ENSG00000163528	3	CHCHD4	14153580	rs2470353	3	14190268	C	G	0.479029	0.208566	0.0751166	0.00549366	-0.230983	0.0411552	1.99433e-08	-0.902949	0.362823	0.012822	0.205402	19	0.917619	1	Brain_Cortex
ENSG00000154781	3	CCDC174	14693271	rs11717411	3	14713121	G	C	0.342163	-0.0536993	0.0801598	0.502922	0.916253	0.0731191	5.05395e-36	-0.0586076	0.0876115	0.503528	0.75227	20	0.980325	1	Brain_Cortex
ENSG00000206562	3	METTL6	15422782	rs6766086	3	15410365	G	A	0.153422	-0.0828415	0.103056	0.421485	-0.515614	0.0877024	4.1243e-09	0.160666	0.20173	0.425777	0.757441	18	0.980325	1	Brain_Cortex
ENSG00000224728	3	AC090945.1	15919554	rs2255248	3	15754849	T	C	0.592715	-0.0282959	0.0765295	0.711595	-0.441704	0.0806859	4.39082e-08	0.0640607	0.173654	0.712204	0.0752405	20	0.994815	1	Brain_Cortex
ENSG00000271964	3	RP11-415F23.2	16355946	rs690216	3	16364919	C	A	0.562914	0.00839917	0.0766228	0.912717	-0.48819	0.0869683	1.98362e-08	-0.0172047	0.156983	0.91273	0.621816	20	0.999321	1	Brain_Cortex
ENSG00000163576	3	EFHB	19920964	rs11128927	3	19988437	C	G	0.383002	0.0412667	0.0792739	0.602668	1.14581	0.0728942	1.12414e-55	0.0360153	0.0692238	0.602873	0.953299	20	0.981581	1	Brain_Cortex
ENSG00000163491	3	NEK10	27151576	rs113737307	3	27405998	T	C	0.246137	-0.0700363	0.0918455	0.445736	0.261077	0.0448685	5.93033e-09	-0.268259	0.354803	0.449601	0.795972	20	0.980325	1	Brain_Cortex
ENSG00000152642	3	GPD1L	32147181	rs77308668	3	32208352	T	C	0.0684327	-0.2825	0.174618	0.105702	0.342325	0.0608975	1.89496e-08	-0.825238	0.530799	0.120016	0.149006	7	0.939478	1	Brain_Cortex
ENSG00000223899	3	SEC13P1	33075355	rs6780220	3	33087200	C	A	0.156733	0.0622233	0.102258	0.542874	0.640418	0.116595	3.95951e-08	0.0971605	0.160651	0.545316	0.248949	15	0.980325	1	Brain_Cortex
ENSG00000093167	3	LRRFIP2	37094117	rs3774321	3	37158567	G	T	0.440397	0.0596076	0.081008	0.461819	0.222975	0.0381169	4.92252e-09	0.267329	0.366168	0.465347	0.735492	20	0.980325	1	Brain_Cortex
ENSG00000236411	3	NDUFAF4P3	37831412	rs2685111	3	37826174	G	A	0.146799	-0.0763844	0.105925	0.470835	0.790323	0.135641	5.6573e-09	-0.0966496	0.13505	0.474203	0.0162803	17	0.980325	1	Brain_Cortex
ENSG00000136059	3	VILL	38029550	rs9311173	3	38045528	A	G	0.196468	0.0932171	0.0885258	0.292334	-0.735577	0.0658832	6.05781e-29	-0.126726	0.120883	0.294481	0.850045	20	0.972168	1	Brain_Cortex
ENSG00000144671	3	SLC22A14	38323785	rs2268750	3	38359008	T	G	0.089404	-0.109128	0.153067	0.475882	0.760882	0.116621	6.82861e-11	-0.143423	0.202368	0.478497	0.488422	8	0.980325	1	Brain_Cortex
ENSG00000157036	3	EXOG	38537618	rs1073506	3	38566235	T	G	0.39404	-0.0071646	0.0807361	0.929288	0.417551	0.0669983	4.59746e-10	-0.0171586	0.193376	0.929295	0.746924	13	0.999321	1	Brain_Cortex
ENSG00000168026	3	TTC21A	39149152	rs28362642	3	39149503	G	A	0.115894	-0.0839851	0.123817	0.497583	0.661635	0.0902391	2.26707e-13	-0.126936	0.187937	0.499412	0.713214	20	0.980325	1	Brain_Cortex
ENSG00000168028	3	RPSA	39448180	rs1803893	3	39449137	C	T	0.551876	0.00186674	0.0767597	0.9806	-0.239641	0.0438647	4.67656e-08	-0.00778974	0.320314	0.980598	0.0170564	13	0.999321	1	Brain_Cortex
ENSG00000168032	3	ENTPD3	40428647	rs112418236	3	40483027	G	A	0.292494	0.0786725	0.0846393	0.352636	-0.312749	0.0413954	4.18353e-14	-0.251552	0.272671	0.356243	0.137941	20	0.980325	1	Brain_Cortex
ENSG00000168038	3	ULK4	41288090	rs2371627	3	41839219	G	A	0.187638	-0.141274	0.103089	0.170557	1.16123	0.0964423	2.17177e-33	-0.121659	0.0893488	0.173317	0.186224	5	0.939478	1	Brain_Cortex
ENSG00000093183	3	SEC22C	42589461	rs58825152	3	42586686	T	C	0.111479	0.00851366	0.129104	0.947437	0.638425	0.0819849	6.85614e-15	0.0133354	0.20223	0.947424	0.866189	20	0.999321	1	Brain_Cortex
ENSG00000114857	3	NKTR	42642106	rs339727	3	42693126	C	A	0.355408	0.0130544	0.0824616	0.8742	-0.220675	0.0314252	2.1835e-12	-0.0591568	0.373774	0.874245	0.670531	20	0.999321	1	Brain_Cortex
ENSG00000230084	3	RP4-613B23.1	42643455	rs34801786	3	42630979	G	A	0.140177	-0.0709784	0.116276	0.541578	0.873329	0.0907967	6.67932e-22	-0.0812734	0.133409	0.542389	0.796845	20	0.980325	1	Brain_Cortex
ENSG00000010282	3	HHATL	42734155	rs11929390	3	42793337	C	T	0.467991	-0.091907	0.0810343	0.256723	-0.265573	0.0460579	8.11423e-09	0.34607	0.310977	0.265773	0.0859704	5	0.955126	1	Brain_Cortex
ENSG00000244607	3	CCDC13	42734155	rs35488977	3	42832585	G	T	0.196468	0.0291704	0.106735	0.784627	0.59854	0.0943958	2.28648e-10	0.0487359	0.178491	0.78482	0.760618	12	0.999321	1	Brain_Cortex
ENSG00000181061	3	HIGD1A	42798669	rs73077238	3	42858666	C	T	0.210817	0.254898	0.0989727	0.0100115	-0.482798	0.0495972	2.15137e-22	-0.52796	0.212052	0.0127825	0.469825	20	0.917619	1	Brain_Cortex
ENSG00000144648	3	ACKR2	42846244	rs2240861	3	42750324	A	G	0.290287	-0.0152609	0.0922047	0.86854	-0.499533	0.0895578	2.43615e-08	0.0305502	0.184663	0.868599	0.90903	6	0.999321	1	Brain_Cortex
ENSG00000144647	3	POMGNT2	43120724	rs2936818	3	43122966	A	G	0.476821	-0.103211	0.0761116	0.175086	0.2997	0.0401428	8.27705e-14	-0.34438	0.258114	0.182134	0.569157	20	0.939478	1	Brain_Cortex
ENSG00000144792	3	ZNF660	44619715	rs6441834	3	44379849	G	C	0.86755	-0.0948282	0.12407	0.444687	-0.829301	0.0993462	6.96741e-17	0.114347	0.150234	0.44658	0.512571	20	0.980325	1	Brain_Cortex
ENSG00000196653	3	ZNF502	44754135	rs56084453	3	44762830	G	A	0.217439	-0.0874638	0.100192	0.382682	0.710321	0.0762365	1.19305e-20	-0.123133	0.141669	0.384762	0.203733	11	0.980325	1	Brain_Cortex
ENSG00000186446	3	ZNF501	44771088	rs56084453	3	44762830	G	A	0.217439	-0.0874638	0.100192	0.382682	0.425017	0.0730269	5.8846e-09	-0.205789	0.238374	0.38797	0.178982	8	0.980325	1	Brain_Cortex
ENSG00000011376	3	LARS2	45429998	rs3774690	3	45511026	T	C	0.313466	0.0320024	0.0856973	0.70879	-0.698922	0.0545727	1.49499e-37	-0.0457883	0.122666	0.708942	0.517585	20	0.993562	1	Brain_Cortex
ENSG00000144791	3	LIMD1	45596886	rs2118752	3	45700125	G	A	0.739514	0.0428824	0.0888736	0.629444	-0.483038	0.0677688	1.02034e-12	-0.0887766	0.18441	0.630226	0.0991297	20	0.986406	1	Brain_Cortex
ENSG00000163827	3	LRRC2	46556913	rs3827494	3	46602231	G	A	0.342163	0.117916	0.0827331	0.154096	-0.281831	0.0477394	3.55799e-09	-0.418394	0.30199	0.165913	0.162767	19	0.939478	1	Brain_Cortex
ENSG00000241186	3	TDGF1	46616045	rs80045772	3	46619238	A	T	0.231788	-0.106562	0.0919322	0.246397	0.899041	0.0742893	1.03208e-33	-0.118529	0.102724	0.248558	0.407451	20	0.952939	1	Brain_Cortex
ENSG00000178038	3	ALS2CL	46710487	rs11718902	3	46734441	A	G	0.400662	0.0861043	0.0765512	0.260685	0.499361	0.0606384	1.79462e-16	0.172429	0.154722	0.265088	0.845137	17	0.955126	1	Brain_Cortex
ENSG00000188086	3	PRSS45	46783582	rs57268847	3	46794745	T	A	0.161148	-0.0272427	0.11304	0.809555	0.974222	0.109026	4.04795e-19	-0.0279636	0.116073	0.809622	0.614381	20	0.999321	1	Brain_Cortex
ENSG00000160796	3	NBEAL2	47021173	rs2305637	3	47045846	T	C	0.164459	0.172153	0.102207	0.0921112	-0.35569	0.0640744	2.83716e-08	-0.483998	0.300285	0.107006	0.802174	13	0.939478	1	Brain_Cortex
ENSG00000260236	3	RP11-708J19.1	47420579	rs3736177	3	47451411	T	C	0.408389	-0.144436	0.0768961	0.0603357	-0.40261	0.0718843	2.13356e-08	0.35875	0.201449	0.0749367	0.495015	10	0.939478	1	Brain_Cortex
ENSG00000114650	3	SCAP	47455203	rs4858868	3	47455086	A	G	0.589404	0.13973	0.0770495	0.0697542	-0.356181	0.0475028	6.47496e-14	-0.392301	0.222558	0.0779535	0.0104423	17	0.939478	1	Brain_Cortex
ENSG00000164048	3	ZNF589	48282590	rs6806112	3	48276077	T	A	0.377483	-0.133656	0.0809175	0.0985829	0.899454	0.0736325	2.57104e-34	-0.148597	0.0907816	0.10166	0.451898	20	0.939478	1	Brain_Cortex
ENSG00000232112	3	TMA7	48481667	rs13069724	3	48478039	C	T	0.523179	0.0847608	0.0773004	0.272857	0.34986	0.0404595	5.27937e-18	0.242271	0.222716	0.276683	0.608564	20	0.964623	1	Brain_Cortex
ENSG00000164053	3	ATRIP	48488114	rs72622933	3	48488192	C	G	0.174393	0.167563	0.0963003	0.081856	-0.549844	0.093227	3.68143e-09	-0.304747	0.182604	0.0951384	0.829817	6	0.939478	1	Brain_Cortex
ENSG00000213689	3	TREX1	48506445	rs11797	3	48508585	C	T	0.539735	0.0962763	0.0760146	0.205318	0.502772	0.0539749	1.2204e-20	0.191491	0.152582	0.209478	0.0661542	20	0.945744	1	Brain_Cortex
ENSG00000213672	3	NCKIPSD	48701364	rs1352420	3	48757291	G	A	0.643488	-0.00354371	0.0829485	0.965917	0.405282	0.0332525	3.60143e-34	-0.00874382	0.20467	0.965924	0.118727	20	0.999321	1	Brain_Cortex
ENSG00000068745	3	IP6K2	48725436	rs12491769	3	48768150	A	G	0.0662252	0.0789406	0.179134	0.659431	0.880994	0.130738	1.5989e-11	0.089604	0.203766	0.660126	0.0741217	3	0.98835	1	Brain_Cortex
ENSG00000178467	3	P4HTM	49027319	rs4292260	3	49148890	C	T	0.772627	-0.0149576	0.0994029	0.880373	0.188933	0.0316918	2.49818e-09	-0.0791687	0.526295	0.880428	0.0293552	20	0.999321	1	Brain_Cortex
ENSG00000178252	3	WDR6	49044495	rs12493289	3	48905161	A	G	0.65894	-0.0279653	0.0830634	0.73633	-0.315827	0.0470849	1.9785e-11	0.0885463	0.263334	0.736682	0.297058	20	0.9956	1	Brain_Cortex
ENSG00000178149	3	DALRD3	49052921	rs10865952	3	48744484	G	A	0.643488	-0.00447995	0.0829673	0.95697	0.287974	0.0476257	1.47923e-09	-0.0155568	0.288118	0.95694	0.0405201	20	0.999321	1	Brain_Cortex
ENSG00000233276	3	GPX1	49394609	rs9842132	3	49427933	A	G	0.263797	0.10197	0.08711	0.241768	0.397376	0.0550392	5.20357e-13	0.256608	0.222076	0.247887	0.0595083	20	0.952939	1	Brain_Cortex
ENSG00000145020	3	AMT	49454211	rs113741748	3	49490780	A	G	0.263797	0.106025	0.0886241	0.231577	-0.60093	0.0588026	1.62275e-24	-0.176435	0.148485	0.234741	0.190219	20	0.952939	1	Brain_Cortex
ENSG00000164068	3	RNF123	49726932	rs9871654	3	49825370	C	T	0.463576	-0.0184278	0.0802267	0.818331	0.189397	0.0277457	8.72145e-12	-0.097297	0.42383	0.818429	0.332199	19	0.999321	1	Brain_Cortex
ENSG00000173540	3	GMPPB	49754277	rs62262722	3	49769419	C	G	0.173289	0.273297	0.108953	0.0121292	0.78042	0.0758481	7.87935e-25	0.350192	0.143697	0.014809	0.011659	20	0.917619	1	Brain_Cortex
ENSG00000164078	3	MST1R	49924435	rs4688755	3	50064424	A	G	0.509934	0.0418806	0.0816597	0.608039	-0.423466	0.0743939	1.25405e-08	-0.0988996	0.193618	0.609492	0.210258	19	0.982598	1	Brain_Cortex
ENSG00000004534	3	RBM6	49977440	rs4688756	3	50040194	A	T	0.49117	-0.0337864	0.0824171	0.681848	-0.571837	0.0464235	7.26281e-35	0.0590839	0.144207	0.682014	0.396377	20	0.992789	1	Brain_Cortex
ENSG00000232352	3	SEMA3B-AS1	50304073	rs34484133	3	50334481	T	C	0.0165563	-0.318005	0.42714	0.456573	1.32925	0.243446	4.75772e-08	-0.239237	0.324312	0.460713	0.659681	3	0.980325	1	Brain_Cortex
ENSG00000186792	3	HYAL3	50330262	rs13100173	3	50332697	A	G	0.474614	0.0296268	0.0764497	0.698361	-0.569568	0.0510302	6.29992e-29	-0.0520162	0.134305	0.698535	0.537655	20	0.992789	1	Brain_Cortex
ENSG00000243477	3	NAT6	50333833	rs13100173	3	50332697	A	G	0.474614	0.0296268	0.0764497	0.698361	0.387038	0.044646	4.35772e-18	0.0765474	0.197722	0.698648	0.684543	20	0.992789	1	Brain_Cortex
ENSG00000164088	3	PPM1M	52279841	rs114645176	3	52279951	G	T	0.125828	-0.0578664	0.123759	0.640086	0.862237	0.0975006	9.28499e-19	-0.067112	0.143733	0.640556	0.420254	20	0.986406	1	Brain_Cortex
ENSG00000114841	3	DNAH1	52350335	rs9844183	3	52315192	G	A	0.175497	-0.0772872	0.109549	0.480496	-0.310619	0.0474344	5.81627e-11	0.248817	0.354721	0.483026	0.53362	20	0.980325	1	Brain_Cortex
ENSG00000168268	3	NT5DC2	52558386	rs78892252	3	52715311	A	G	0.0507726	-0.264996	0.217016	0.222052	0.720248	0.129791	2.86846e-08	-0.367923	0.308516	0.233042	0.167601	15	0.952939	1	Brain_Cortex
ENSG00000055955	3	ITIH4	52846991	rs6803519	3	52889771	T	C	0.274834	-0.00690982	0.0903768	0.939053	0.813449	0.0803218	4.17721e-24	-0.00849447	0.111106	0.939058	0.89993	20	0.999321	1	Brain_Cortex
ENSG00000242142	3	SERBP1P3	53098299	rs2115782	3	53131830	A	G	0.582781	0.0350822	0.0777114	0.651669	0.806384	0.0630419	1.835e-37	0.0435056	0.0964302	0.651873	0.55306	20	0.986406	1	Brain_Cortex
ENSG00000163933	3	RFT1	53122499	rs1864367	3	53111704	C	T	0.583885	0.0498985	0.0776772	0.520624	-0.908866	0.0649796	1.87263e-44	-0.0549019	0.0855562	0.521064	0.410725	20	0.980325	1	Brain_Cortex
ENSG00000163932	3	PRKCD	53190025	rs56972966	3	53212179	T	C	0.0452539	-0.110594	0.193202	0.567032	-0.604136	0.0791439	2.28673e-14	0.183062	0.320697	0.568118	0.741801	20	0.980325	1	Brain_Cortex
ENSG00000113812	3	ACTR8	53901093	rs45511795	3	53906891	T	C	0.312362	0.0220648	0.0832903	0.791094	-0.507266	0.0722617	2.22106e-12	-0.0434974	0.164311	0.791221	0.200577	18	0.999321	1	Brain_Cortex
ENSG00000180376	3	CCDC66	56591189	rs2317249	3	56753003	C	T	0.49117	0.146985	0.0795403	0.0646135	-0.433824	0.0520028	7.28516e-17	-0.338812	0.187791	0.0712006	0.399731	20	0.939478	1	Brain_Cortex
ENSG00000163947	3	ARHGEF3	56761446	rs75056025	3	56765247	T	A	0.144592	0.276972	0.103524	0.00746268	0.227364	0.0413684	3.88319e-08	1.21819	0.506405	0.0161476	0.569746	11	0.917619	1	Brain_Cortex
ENSG00000168374	3	ARF4	57557090	rs7616604	3	57664489	G	C	0.826711	-0.0317118	0.114796	0.782358	-0.298658	0.052893	1.6379e-08	0.106181	0.384832	0.782613	0.220092	20	0.999321	1	Brain_Cortex
ENSG00000168297	3	PXK	58318607	rs35320706	3	58322670	A	G	0.080574	-0.135557	0.138997	0.329433	0.344695	0.0591702	5.69464e-09	-0.393268	0.408858	0.336116	0.424201	20	0.97856	1	Brain_Cortex
ENSG00000168291	3	PDHB	58413357	rs67793196	3	58290129	G	T	0.245033	0.170536	0.0894955	0.0567072	0.507312	0.0572737	8.16936e-19	0.336155	0.180447	0.0624759	0.0553541	20	0.939478	1	Brain_Cortex
ENSG00000224479	3	AC136289.1	63727969	rs73120888	3	63815326	T	C	0.0838852	-0.139514	0.191431	0.466127	1.40737	0.170133	1.31562e-16	-0.0991309	0.136547	0.46785	NA	NA	0.980325	1	Brain_Cortex
ENSG00000163634	3	THOC7	63819546	rs832190	3	63842629	T	C	0.624724	-0.00579319	0.0820816	0.943702	0.260823	0.0416899	3.94305e-10	-0.0222112	0.314722	0.943737	0.451795	20	0.999321	1	Brain_Cortex
ENSG00000144741	3	SLC25A26	66119285	rs146159281	3	66287056	A	G	0.279249	-0.108297	0.100098	0.279293	-0.73836	0.0542156	3.08891e-42	0.146672	0.135995	0.280805	0.851593	20	0.967736	1	Brain_Cortex
ENSG00000241316	3	RP11-81N13.1	67705121	rs6793868	3	67695020	C	T	0.389625	0.0428104	0.0787028	0.586512	-0.507323	0.0766266	3.57467e-11	-0.0843849	0.155656	0.587733	0.808771	20	0.981581	1	Brain_Cortex
ENSG00000163378	3	EOGT	69024365	rs4855542	3	69036707	A	G	0.458057	-0.0774817	0.0781921	0.321725	0.281774	0.0474518	2.88327e-09	-0.274978	0.281337	0.328372	0.686303	16	0.972168	1	Brain_Cortex
ENSG00000170837	3	GPR27	71803201	rs73090632	3	71784321	G	A	0.0949227	0.111309	0.127296	0.381901	0.655444	0.0915594	8.14597e-13	0.169822	0.195657	0.385417	0.196243	19	0.980325	1	Brain_Cortex
ENSG00000172986	3	GXYLT2	72937224	rs1108154	3	73024609	T	A	0.564018	-0.0199399	0.0771097	0.795973	0.672063	0.0731612	4.07482e-20	-0.0296696	0.114781	0.79603	0.0477486	20	0.999321	1	Brain_Cortex
ENSG00000244026	3	FAM86DP	75470703	rs151208235	3	75400034	G	C	0.0364238	-0.239254	0.361231	0.507761	-1.61739	0.177608	8.50695e-20	0.147926	0.223932	0.508879	0.242249	5	0.980325	1	Brain_Cortex
ENSG00000272690	3	RP11-803B1.8	75484499	rs151208235	3	75400034	G	C	0.0364238	-0.239254	0.361231	0.507761	-1.25557	0.201493	4.62507e-10	0.190554	0.289323	0.51014	0.271782	5	0.980325	1	Brain_Cortex
ENSG00000243422	3	RP11-413E6.1	75673837	rs4974344	3	75861991	T	C	0.613687	-0.0771555	0.0847228	0.362461	-0.723602	0.0915246	2.65585e-15	0.106627	0.117859	0.365625	0.455169	15	0.980325	1	Brain_Cortex
ENSG00000241622	3	RARRES2P1	75707685	rs9869748	3	75863554	C	T	0.611479	-0.0624113	0.0856226	0.466038	-0.650158	0.0872053	8.95346e-14	0.095994	0.132323	0.468175	0.387281	10	0.980325	1	Brain_Cortex
ENSG00000227124	3	ZNF717	75758794	rs13078579	3	75933419	G	A	0.392936	-0.0426977	0.0878875	0.627097	-0.619428	0.0853773	4.01127e-13	0.0689309	0.142203	0.627863	0.67778	11	0.986406	1	Brain_Cortex
ENSG00000239519	3	CADM2-AS1	86041333	rs68058340	3	86029958	G	A	0.39404	0.0348265	0.0814429	0.668924	0.695901	0.0931256	7.85573e-14	0.0500451	0.117224	0.669438	0.539516	20	0.991191	1	Brain_Cortex
ENSG00000163320	3	CGGBP1	88101094	rs8274	3	88107179	C	T	0.129139	0.0621952	0.123402	0.614282	0.367983	0.0497466	1.39142e-13	0.169016	0.336125	0.615078	0.403506	20	0.984547	1	Brain_Cortex
ENSG00000239445	3	ST3GAL6-AS1	98433174	rs13065271	3	98434493	T	C	0.471302	-0.0646313	0.0795289	0.416403	-0.867022	0.078771	3.54115e-28	0.074544	0.0919762	0.41767	0.760779	20	0.980325	1	Brain_Cortex
ENSG00000114021	3	NIT2	100053545	rs13082297	3	100071070	C	G	0.347682	-0.0709752	0.0813907	0.38319	-0.526349	0.0556827	3.30371e-21	0.134844	0.155289	0.385206	0.716555	20	0.980325	1	Brain_Cortex
ENSG00000154174	3	TOMM70A	100082275	rs1561743	3	100084203	G	C	0.249448	-0.0141517	0.0925087	0.878421	0.1642	0.0273528	1.93651e-09	-0.0861855	0.563573	0.878456	0.351453	12	0.999321	1	Brain_Cortex
ENSG00000206535	3	LNP1	100120037	rs277649	3	100067468	T	C	0.678808	-0.0365826	0.0873087	0.675216	-0.313346	0.0458103	7.91495e-12	0.116748	0.279156	0.675787	0.616877	14	0.992789	1	Brain_Cortex
ENSG00000244119	3	PDCL3P4	101431316	rs13069443	3	101373305	T	C	0.338852	-0.097701	0.0804051	0.224327	0.540115	0.0567536	1.78511e-21	-0.180889	0.150075	0.228078	0.464633	20	0.952939	1	Brain_Cortex
ENSG00000138472	3	GUCA1C	108626639	rs77623116	3	108857481	G	T	0.15894	-0.0693876	0.116195	0.550397	0.680536	0.118391	9.01861e-09	-0.10196	0.171659	0.552533	0.574024	11	0.980325	1	Brain_Cortex
ENSG00000240057	3	RP11-572M11.4	112738379	rs2700201	3	112829442	A	G	0.357616	-0.00037307	0.0816936	0.996353	-0.711492	0.0930563	2.07612e-14	0.000524348	0.11482	0.996356	0.26118	20	0.999321	1	Brain_Cortex
ENSG00000243795	3	RP11-572M11.3	112861197	rs2700201	3	112829442	A	G	0.357616	-0.00037307	0.0816936	0.996353	0.588692	0.100227	4.2646e-09	-0.000633726	0.138771	0.996356	0.293478	17	0.999321	1	Brain_Cortex
ENSG00000072858	3	SIDT1	113251143	rs62265529	3	113322347	T	C	0.228477	-0.105316	0.0994423	0.289571	0.598021	0.0559809	1.2279e-26	-0.176108	0.167101	0.291928	NA	NA	0.971306	1	Brain_Cortex
ENSG00000163389	3	POGLUT1	119187785	rs80141465	3	119227659	C	T	0.0607064	-0.0947701	0.182408	0.603377	0.768177	0.107854	1.06089e-12	-0.12337	0.238087	0.604337	0.503027	19	0.982598	1	Brain_Cortex
ENSG00000144843	3	ADPRH	119298115	rs13324934	3	119298630	T	G	0.0441501	-0.0859981	0.194368	0.658165	-0.998977	0.110331	1.37355e-19	0.0860861	0.194799	0.658545	0.0646326	15	0.987545	1	Brain_Cortex
ENSG00000173226	3	IQCB1	121488610	rs75640422	3	121457244	T	A	0.15011	-0.117009	0.145187	0.420289	1.114	0.112606	4.46782e-23	-0.105035	0.130761	0.421825	0.176122	20	0.980325	1	Brain_Cortex
ENSG00000163406	3	SLC15A2	121612936	rs9859192	3	121680681	C	A	0.152318	0.271156	0.110825	0.0144152	0.298607	0.0490569	1.15082e-09	0.908071	0.400001	0.0231971	0.247056	15	0.928833	1	Brain_Cortex
ENSG00000082684	3	SEMA5B	122628041	rs2303983	3	122630346	C	T	0.818985	-0.254441	0.108098	0.0185816	-0.778684	0.0616088	1.2839e-36	0.326757	0.141208	0.0206671	0.0743967	20	0.928833	1	Brain_Cortex
ENSG00000221955	3	SLC12A8	124801480	rs2948793	3	124845139	G	A	0.165563	0.0405372	0.101144	0.688541	-0.38908	0.0709216	4.10996e-08	-0.104187	0.26065	0.689362	0.765647	6	0.992789	1	Brain_Cortex
ENSG00000241288	3	RP11-379B18.5	125546081	rs74494751	3	125615642	G	A	0.206402	0.0708498	0.134737	0.599025	0.600251	0.0921489	7.32108e-11	0.118034	0.225198	0.600186	0.500809	19	0.981581	1	Brain_Cortex
ENSG00000171084	3	FAM86JP	125635463	rs12497980	3	125636117	G	A	0.13245	-0.0095757	0.122732	0.937811	1.22985	0.0860236	2.29557e-46	-0.00778607	0.0997958	0.937812	0.865595	20	0.999321	1	Brain_Cortex
ENSG00000189366	3	ALG1L	125648118	rs11925047	3	125698944	A	G	0.272627	-0.248183	0.0898099	0.00571974	-1.03104	0.0898488	1.75601e-30	0.240712	0.0895963	0.00721781	0.852672	20	0.917619	1	Brain_Cortex
ENSG00000241439	3	RP11-666A20.3	125677399	rs6790101	3	125706012	A	G	0.439294	-0.200235	0.0816858	0.0142345	-0.685877	0.0806948	1.90174e-17	0.291941	0.123951	0.018508	0.58505	20	0.928833	1	Brain_Cortex
ENSG00000114547	3	ROPN1B	125687987	rs11929488	3	125703352	T	C	0.440397	-0.216204	0.0825634	0.00882822	-0.597702	0.0698879	1.20667e-17	0.361725	0.144465	0.0122834	0.247457	20	0.917619	1	Brain_Cortex
ENSG00000070476	3	ZXDC	126156444	rs800947	3	126186781	T	C	0.674393	0.0057324	0.0811739	0.943698	0.408244	0.0551689	1.36299e-13	0.0140416	0.198846	0.943704	0.83695	20	0.999321	1	Brain_Cortex
ENSG00000159685	3	CHCHD6	126423063	rs113706892	3	126679121	C	G	0.0629139	-0.320207	0.387345	0.408424	0.653717	0.0885256	1.53029e-13	-0.489825	0.596228	0.41134	0.085859	9	0.980325	1	Brain_Cortex
ENSG00000163870	3	TPRA1	127291912	rs2630213	3	127333832	T	A	0.587196	-0.124454	0.0761802	0.102325	0.204476	0.0375	4.96143e-08	-0.608649	0.388926	0.117595	0.129768	12	0.939478	1	Brain_Cortex
ENSG00000187715	3	KBTBD12	127634075	rs7635297	3	127648092	T	C	0.0463576	0.309688	0.174432	0.0758283	-1.45228	0.185482	4.88776e-15	-0.213243	0.123158	0.0833707	0.758991	10	0.939478	1	Brain_Cortex
ENSG00000132394	3	EEFSEC	127872297	rs2999049	3	127878817	C	T	0.260486	0.0978343	0.0861054	0.255879	-0.418396	0.0657904	2.02374e-10	-0.233832	0.209058	0.263352	0.406894	17	0.955126	1	Brain_Cortex
ENSG00000242551	3	POU5F1P6	128393578	rs2712414	3	128305217	G	C	0.740618	-0.0183211	0.0864167	0.832075	-0.686612	0.112366	9.93133e-10	0.0266834	0.125935	0.832199	0.469831	20	0.999321	1	Brain_Cortex
ENSG00000261159	3	RP11-723O4.9	128578559	rs789248	3	128580574	C	T	0.38521	0.0784692	0.0815087	0.335704	0.675135	0.0766641	1.29224e-18	0.116227	0.121449	0.338563	0.100675	20	0.97856	1	Brain_Cortex
ENSG00000231305	3	RP11-723O4.2	128580156	rs796862	3	128593040	A	G	0.228477	0.177326	0.0906327	0.0504003	0.804315	0.0990873	4.76919e-16	0.220468	0.11591	0.0571634	0.373032	20	0.939478	1	Brain_Cortex
ENSG00000177646	3	ACAD9	128598439	rs62272640	3	128555231	T	G	0.0198675	-0.0927504	0.380566	0.807449	1.37257	0.207285	3.55179e-11	-0.0675742	0.277453	0.807578	0.412581	11	0.999321	1	Brain_Cortex
ENSG00000270773	3	RP13-685P2.7	129064254	rs9814650	3	129084464	A	G	0.0728477	0.153416	0.156015	0.32544	1.06266	0.14654	4.11638e-13	0.14437	0.148159	0.329846	0.374978	12	0.972322	1	Brain_Cortex
ENSG00000251474	3	RPL32P3	129101765	rs76744227	3	129120119	G	C	0.0750552	-0.0226588	0.189996	0.905069	0.56699	0.0975031	6.05984e-09	-0.0399633	0.335166	0.90509	0.48667	11	0.999321	1	Brain_Cortex
ENSG00000163913	3	IFT122	129158968	rs4429625	3	129139320	G	A	0.178808	0.13244	0.108187	0.220889	-0.620315	0.0653363	2.21938e-21	-0.213504	0.17585	0.224701	0.332447	20	0.951367	1	Brain_Cortex
ENSG00000249846	3	RP11-77P16.4	129831393	rs12233374	3	129845660	A	T	0.480132	-0.0534324	0.0931904	0.566394	0.661459	0.0838038	2.95141e-15	-0.0807796	0.141257	0.567416	0.948643	16	0.980325	1	Brain_Cortex
ENSG00000228252	3	COL6A4P2	129931666	rs12233374	3	129845660	A	T	0.480132	-0.0534324	0.0931904	0.566394	-0.919908	0.0872905	5.74313e-26	0.0580845	0.101454	0.566969	0.975587	20	0.980325	1	Brain_Cortex
ENSG00000034533	3	ASTE1	130732719	rs6439273	3	130756547	G	A	0.214128	-0.0939448	0.0949812	0.32262	-0.512912	0.0852207	1.75896e-09	0.18316	0.187664	0.329066	0.708048	20	0.972168	1	Brain_Cortex
ENSG00000014257	3	ACPP	132036211	rs144788163	3	132046175	C	T	0.0529801	0.109025	0.186462	0.558751	1.18417	0.206538	9.84279e-09	0.0920685	0.158279	0.560779	0.53167	3	0.980325	1	Brain_Cortex
ENSG00000113971	3	NPHP3	132276986	rs66564593	3	132436967	G	A	0.154525	-0.0302819	0.105794	0.774702	-0.799188	0.0629521	6.28822e-37	0.0378908	0.132411	0.774754	0.439868	13	0.999321	1	Brain_Cortex
ENSG00000251011	3	RP11-402L6.1	132964950	rs12633060	3	132924276	C	T	0.286976	0.0102275	0.0857177	0.905039	0.456398	0.0815396	2.17774e-08	0.0224092	0.187856	0.905046	0.189807	15	0.999321	1	Brain_Cortex
ENSG00000260633	3	RP11-375I20.6	134066130	rs2400279	3	134072649	T	C	0.629139	-0.00961364	0.0791524	0.903342	-0.846398	0.0874017	3.52635e-22	0.0113583	0.0935241	0.903336	0.330847	20	0.999321	1	Brain_Cortex
ENSG00000129055	3	ANAPC13	134196548	rs7371896	3	134249769	G	C	0.701987	-0.0175059	0.0820441	0.831016	0.334962	0.0482326	3.79209e-12	-0.0522623	0.245051	0.831116	0.556831	20	0.999321	1	Brain_Cortex
ENSG00000114054	3	PCCB	135969148	rs66691851	3	136154828	T	C	0.39404	0.0919044	0.0783854	0.241033	0.380455	0.0581765	6.16537e-11	0.241564	0.209316	0.248473	0.918932	20	0.952939	1	Brain_Cortex
ENSG00000261758	3	RP11-102M11.2	136471472	rs6764567	3	136425514	C	A	0.620309	-0.101825	0.0787312	0.195897	-0.49166	0.0869155	1.54259e-08	0.207105	0.164265	0.207383	0.859863	20	0.945447	1	Brain_Cortex
ENSG00000273486	3	RP11-731C17.2	136556180	rs4678443	3	136533033	T	A	0.654525	-0.0374595	0.0834241	0.653428	0.561037	0.0835308	1.86104e-11	-0.0667684	0.149028	0.654135	0.319455	20	0.986406	1	Brain_Cortex
ENSG00000158163	3	DZIP1L	137780832	rs61108201	3	137834506	T	A	0.0364238	0.0278292	0.255855	0.913396	-0.679393	0.120091	1.53738e-08	-0.0409618	0.376663	0.913401	NA	NA	0.999321	1	Brain_Cortex
ENSG00000118017	3	A4GNT	137842560	rs6798385	3	137865326	C	T	0.674393	0.00860794	0.0819769	0.916368	0.61476	0.0960534	1.55181e-10	0.0140021	0.133366	0.916384	0.922289	7	0.999321	1	Brain_Cortex
ENSG00000181322	3	NME9	137980279	rs3856633	3	138005082	G	A	0.695364	-0.00930656	0.0832172	0.910926	0.530119	0.0725874	2.81048e-13	-0.0175556	0.156997	0.910965	0.70899	15	0.999321	1	Brain_Cortex
ENSG00000158234	3	FAIM	138327448	rs9878436	3	138244400	T	C	0.439294	0.0178203	0.0789653	0.821462	-0.318716	0.0532526	2.16417e-09	-0.0559127	0.247937	0.821581	0.440557	20	0.999321	1	Brain_Cortex
ENSG00000152952	3	PLOD2	145787227	rs12496198	3	145835383	G	A	0.48234	-0.0122922	0.083338	0.88274	-0.209358	0.036923	1.427e-08	0.058714	0.398199	0.882778	0.835867	5	0.999321	1	Brain_Cortex
ENSG00000114698	3	PLSCR4	145910126	rs4314144	3	145944391	C	T	0.356512	0.0519091	0.0809081	0.52113	0.157062	0.0251728	4.39416e-10	0.330501	0.517851	0.523333	0.0718837	4	0.980325	1	Brain_Cortex
ENSG00000071794	3	HLTF	148747914	rs7621515	3	148723252	T	A	0.721854	0.0307871	0.0884149	0.72768	0.320461	0.0479939	2.43678e-11	0.0960713	0.276274	0.728036	0.548278	20	0.994815	1	Brain_Cortex
ENSG00000114744	3	COMMD2	149456257	rs9870436	3	149413350	G	T	0.417219	-0.0974254	0.0801023	0.223884	0.365364	0.0592704	7.0768e-10	-0.266653	0.223466	0.232768	0.727188	16	0.952939	1	Brain_Cortex
ENSG00000243321	3	snoU13	149795281	rs73005968	3	149793722	G	A	0.324503	-0.0651723	0.0985384	0.508361	-0.480564	0.0713795	1.66743e-11	0.135616	0.206034	0.510396	0.472474	19	0.980325	1	Brain_Cortex
ENSG00000144895	3	EIF2A	150264465	rs2868946	3	150306490	C	T	0.853201	0.0712093	0.109472	0.51538	1.05602	0.0652246	5.88342e-59	0.0674317	0.103748	0.515721	0.184886	20	0.980325	1	Brain_Cortex
ENSG00000174953	3	DHX36	153990335	rs789301	3	154075522	G	A	0.877483	0.00421487	0.107656	0.968773	-0.403391	0.0666114	1.39644e-09	-0.0104486	0.266883	0.96877	0.961698	12	0.999321	1	Brain_Cortex
ENSG00000114805	3	PLCH1	155093369	rs4234307	3	155102654	G	A	0.557395	-0.0386436	0.0758123	0.610212	0.41705	0.076216	4.45114e-08	-0.0926594	0.182569	0.611783	0.651159	20	0.983899	1	Brain_Cortex
ENSG00000244515	3	KRT18P34	156880452	rs62276502	3	156938392	C	T	0.259382	0.0726183	0.0967441	0.452874	-0.844245	0.0866855	2.05228e-22	-0.0860157	0.114932	0.454217	0.774983	20	0.980325	1	Brain_Cortex
ENSG00000168827	3	GFM1	158362067	rs6763018	3	158372930	G	A	0.375276	0.00813681	0.0768709	0.915667	-0.511292	0.0685869	9.00976e-14	-0.0159142	0.150362	0.91571	0.919323	20	0.999321	1	Brain_Cortex
ENSG00000079257	3	LXN	158363611	rs17643483	3	158444513	G	A	0.233996	-0.00150012	0.0887275	0.986507	0.575255	0.0868196	3.45218e-11	-0.00260776	0.154241	0.986511	0.982728	20	0.999321	1	Brain_Cortex
ENSG00000118849	3	RARRES1	158414681	rs6441224	3	158450417	C	T	0.543046	-0.029083	0.0808505	0.719035	0.696535	0.100154	3.53395e-12	-0.0417538	0.11623	0.719421	0.75322	20	0.994815	1	Brain_Cortex
ENSG00000240207	3	RP11-379F4.4	158450052	rs61794821	3	158460936	G	A	0.214128	0.00631005	0.0921691	0.945432	0.735425	0.0710086	3.89632e-25	0.00858014	0.12533	0.945419	0.992467	20	0.999321	1	Brain_Cortex
ENSG00000272247	3	RP11-379F4.9	158519046	rs2713736	3	158520483	G	A	0.684327	0.0202568	0.0869899	0.81587	-0.600575	0.100369	2.18144e-09	-0.033729	0.144954	0.816004	0.16486	14	0.999321	1	Brain_Cortex
ENSG00000169064	3	ZBBX	166958075	rs6777059	3	167123597	T	C	0.12362	0.0284125	0.119047	0.811387	-0.508002	0.0772338	4.78569e-11	-0.0559299	0.234498	0.811486	0.131577	10	0.999321	1	Brain_Cortex
ENSG00000206120	3	EGFEM1P	167967310	rs7610151	3	168432091	G	T	0.601545	0.090957	0.080522	0.258651	0.412298	0.0703156	4.53111e-09	0.22061	0.198892	0.267346	0.793626	10	0.957261	1	Brain_Cortex
ENSG00000239219	3	RP11-379K17.4	169657141	rs9836316	3	169684433	A	G	0.147903	0.0284222	0.117983	0.809648	0.992616	0.115393	7.82904e-18	0.0286337	0.118907	0.809705	0.115771	20	0.999321	1	Brain_Cortex
ENSG00000171109	3	MFN1	179065480	rs3806687	3	179041396	A	G	0.295806	-0.0338298	0.0845665	0.689128	-0.27347	0.0433076	2.7086e-10	0.123706	0.309855	0.689718	0.734698	14	0.992789	1	Brain_Cortex
ENSG00000241231	3	RP11-275H4.1	181138846	rs1479163	3	181177919	C	T	0.707506	0.154679	0.0843778	0.0667768	0.94876	0.0748622	8.30225e-37	0.163033	0.0898604	0.0696328	0.79851	20	0.939478	1	Brain_Cortex
ENSG00000078070	3	MCCC1	182733006	rs11714270	3	182819912	C	T	0.825607	-0.118627	0.100981	0.2401	0.455551	0.0789352	7.87074e-09	-0.260404	0.226214	0.249674	0.979961	20	0.952939	1	Brain_Cortex
ENSG00000240024	3	LINC00888	183165396	rs6794101	3	183173999	G	A	0.311258	-0.00503968	0.0861568	0.953358	-0.366827	0.0532824	5.79559e-12	0.0137386	0.234879	0.953357	0.072698	11	0.999321	1	Brain_Cortex
ENSG00000114796	3	KLHL24	183353356	rs9825728	3	183355958	A	C	0.257174	0.0649634	0.088331	0.462043	-0.277528	0.0429122	9.97422e-11	-0.234079	0.320329	0.464935	0.419959	15	0.980325	1	Brain_Cortex
ENSG00000233885	3	YEATS2-AS1	183524245	rs263025	3	183527618	C	T	0.484547	0.115487	0.0791992	0.144794	0.58999	0.0571414	5.42687e-25	0.195744	0.13557	0.148779	0.0391524	20	0.939478	1	Brain_Cortex
ENSG00000114770	3	ABCC5	183637722	rs13066518	3	183635498	A	T	0.481236	-0.0556787	0.0756656	0.461818	0.262483	0.0383698	7.87111e-12	-0.212123	0.289932	0.464394	0.718662	20	0.980325	1	Brain_Cortex
ENSG00000145198	3	VWA5B2	183948217	rs73185792	3	183974309	A	C	0.211921	-0.0268102	0.0971887	0.782654	-0.618681	0.0629489	8.50412e-23	0.0433345	0.157152	0.782741	0.195194	20	0.999321	1	Brain_Cortex
ENSG00000272970	3	RP11-329B9.4	184451863	rs9875166	3	184463505	A	G	0.333333	-0.0899641	0.0797816	0.259474	0.509738	0.0922665	3.30187e-08	-0.176491	0.159742	0.269225	0.885197	17	0.958653	1	Brain_Cortex
ENSG00000156931	3	VPS8	184529931	rs62286929	3	184524492	G	A	0.0739514	0.114257	0.169189	0.499479	0.897257	0.104652	1.0017e-17	0.12734	0.189147	0.500798	0.195256	20	0.980325	1	Brain_Cortex
ENSG00000187068	3	C3orf70	184795838	rs61740263	3	184801094	A	G	0.0728477	-0.00397891	0.14205	0.977652	-0.369983	0.0652344	1.41475e-08	0.0107543	0.383941	0.977654	0.836049	13	0.999321	1	Brain_Cortex
ENSG00000113889	3	KNG1	186435065	rs10439970	3	186433932	G	T	0.307947	-0.0372077	0.0813778	0.647511	-0.700979	0.0763246	4.1466e-20	0.0530796	0.116235	0.647918	0.113061	20	0.986406	1	Brain_Cortex
ENSG00000225764	3	LEPREL1-AS1	189838753	rs507064	3	189885817	A	G	0.789183	0.0507861	0.0923428	0.582339	-0.723835	0.0940518	1.4025e-14	-0.0701625	0.1279	0.583298	0.774293	16	0.981581	1	Brain_Cortex
ENSG00000225473	3	ATP13A4-AS1	193271002	rs13317338	3	193233780	A	C	0.165563	-0.122104	0.103608	0.238587	-0.793571	0.12931	8.41033e-10	0.153867	0.132945	0.247119	0.675876	20	0.952939	1	Brain_Cortex
ENSG00000236297	3	RP11-175P19.2	193296601	rs9852115	3	193419289	T	C	0.356512	-0.0476117	0.0821567	0.562239	0.567059	0.100259	1.54986e-08	-0.0839624	0.145641	0.564274	0.0737574	20	0.980325	1	Brain_Cortex
ENSG00000231770	3	TMEM44-AS1	194304740	rs7636054	3	194306240	C	T	0.190949	0.00680678	0.0946776	0.942659	0.603059	0.0769612	4.65573e-15	0.0112871	0.157002	0.942688	0.894365	20	0.999321	1	Brain_Cortex
ENSG00000041802	3	LSG1	194361517	rs3821403	3	194369580	A	C	0.143488	-0.154232	0.116638	0.186062	1.00051	0.0829884	1.80286e-33	-0.154154	0.117278	0.188701	0.609871	10	0.942597	1	Brain_Cortex
ENSG00000114331	3	ACAP2	194995465	rs823302	3	195104741	T	C	0.408389	-0.0544002	0.0802738	0.497972	0.459772	0.0505046	8.74118e-20	-0.11832	0.175078	0.499159	0.399577	20	0.980325	1	Brain_Cortex
ENSG00000224769	3	AC069213.1	195341818	rs62282512	3	195537115	G	A	0.196468	0.161617	0.0987143	0.101584	-0.830606	0.125593	3.75388e-11	-0.194577	0.122434	0.112005	0.513316	20	0.939478	1	Brain_Cortex
ENSG00000271662	3	RP11-141C7.3	195377017	rs145002336	3	195667338	A	G	0.163355	0.196463	0.104405	0.0598723	-0.854807	0.131029	6.85469e-11	-0.229833	0.127118	0.0706023	0.251619	20	0.939478	1	Brain_Cortex
ENSG00000229178	3	AC069513.4	195382436	rs6773702	3	195589762	A	G	0.166667	0.102439	0.0955368	0.283619	-1.0626	0.128748	1.54032e-16	-0.0964043	0.0906641	0.28764	0.381272	20	0.97022	1	Brain_Cortex
ENSG00000215837	3	SDHAP2	195384967	rs6785037	3	195661089	A	C	0.484547	-0.120781	0.0801404	0.13178	0.726817	0.0916316	2.15742e-15	-0.166178	0.112235	0.138706	0.908087	20	0.939478	1	Brain_Cortex
ENSG00000176945	3	MUC20	195447753	rs11926771	3	195656731	A	C	0.210817	-0.120028	0.104248	0.249584	0.872231	0.104164	5.58817e-17	-0.13761	0.120643	0.254022	0.951139	20	0.952939	1	Brain_Cortex
ENSG00000145113	3	MUC4	195473636	rs4927680	3	195659169	G	A	0.396247	-0.104713	0.0843711	0.21457	0.536735	0.0899751	2.4408e-09	-0.195092	0.160559	0.224335	0.415662	20	0.951367	1	Brain_Cortex
ENSG00000231443	3	AC024937.6	195664114	rs9868045	3	195661770	T	C	0.226269	0.0951193	0.0920715	0.301559	-0.545851	0.0868128	3.22245e-10	-0.174259	0.170937	0.307997	0.415896	20	0.972168	1	Brain_Cortex
ENSG00000260261	3	RP11-480A16.1	195676059	rs9868045	3	195661770	T	C	0.226269	0.0951193	0.0920715	0.301559	-0.517538	0.0822556	3.13749e-10	-0.183792	0.180285	0.307989	0.615882	20	0.972168	1	Brain_Cortex
ENSG00000185485	3	SDHAP1	195686619	rs73210039	3	195846999	G	T	0.163355	0.0360812	0.111282	0.745741	0.715858	0.114891	4.64161e-10	0.0504027	0.155663	0.746094	0.621479	20	0.997522	1	Brain_Cortex
ENSG00000231464	3	AC024937.4	195723609	rs6785037	3	195661089	A	C	0.484547	-0.120781	0.0801404	0.13178	0.752948	0.100477	6.69433e-14	-0.160411	0.108567	0.139533	0.767523	20	0.939478	1	Brain_Cortex
ENSG00000163959	3	SLC51A	195938358	rs60631199	3	195961254	T	C	0.198675	-0.0547054	0.0964798	0.570701	-0.626756	0.094006	2.60745e-11	0.0872834	0.154491	0.572091	0.820403	20	0.980325	1	Brain_Cortex
ENSG00000161217	3	PCYT1A	195941093	rs712012	3	195964687	T	C	0.612583	-0.181571	0.0803398	0.0238158	0.337636	0.0540817	4.2905e-10	-0.537772	0.25306	0.0335798	0.741271	18	0.938481	1	Brain_Cortex
ENSG00000163964	3	PIGX	196366646	rs1568603	3	196453467	C	A	0.334437	0.000779696	0.0854498	0.992743	-0.289822	0.0453814	1.69881e-10	-0.00269026	0.294836	0.99272	0.122073	13	0.999321	1	Brain_Cortex
ENSG00000174007	3	CEP19	196433148	rs1463626	3	196454560	A	G	0.208609	0.0615936	0.1034	0.551397	-0.309599	0.0513445	1.6413e-09	-0.198946	0.335606	0.553317	0.795977	5	0.980325	1	Brain_Cortex
ENSG00000230732	3	AC127904.2	196639821	rs555582	3	196665854	G	A	0.480132	0.0865905	0.0768437	0.259823	-0.445344	0.0794374	2.06788e-08	-0.194435	0.176	0.269271	0.468826	4	0.958653	1	Brain_Cortex
ENSG00000119227	3	PIGZ	196673214	rs28498807	3	196679395	G	A	0.309051	0.135125	0.087361	0.121925	0.527296	0.0490824	6.38744e-27	0.25626	0.167386	0.12578	0.842723	14	0.939478	1	Brain_Cortex
ENSG00000214135	3	AC024560.3	197305084	rs73891642	3	197346558	C	A	0.0816777	0.110414	0.136885	0.419892	0.787655	0.103017	2.07525e-14	0.14018	0.174752	0.422457	0.259868	10	0.980325	1	Brain_Cortex
ENSG00000249626	3	RP11-496H1.1	197361186	rs73890770	3	197322742	C	T	0.107064	0.134129	0.131209	0.306661	-0.653199	0.110767	3.70059e-09	-0.205341	0.203867	0.313824	0.720246	9	0.972168	1	Brain_Cortex
ENSG00000114473	3	IQCG	197615946	rs145348918	3	197600841	G	A	0.0960265	-0.091474	0.133235	0.492357	0.972151	0.110998	1.98248e-18	-0.0940945	0.137472	0.493683	0.578136	20	0.980325	1	Brain_Cortex
ENSG00000250312	4	ZNF718	124386	rs7660115	4	127978	T	C	0.576159	-0.00553466	0.0816048	0.945944	-0.833916	0.0770017	2.48589e-27	0.00663695	0.0978593	0.945928	0.41331	13	0.999321	1	Brain_Cortex
ENSG00000250892	4	RP11-1365D11.1	195198	rs28637238	4	157597	C	G	0.576159	-0.00699547	0.0812058	0.931328	-0.509803	0.0925669	3.64166e-08	0.0137219	0.159308	0.93136	0.216216	4	0.999321	1	Brain_Cortex
ENSG00000182903	4	ZNF721	419604	rs61793688	4	397047	T	C	0.290287	-0.0198854	0.087179	0.819566	-0.37105	0.0560427	3.57161e-11	0.0535923	0.235092	0.819675	0.0391962	20	0.999321	1	Brain_Cortex
ENSG00000242686	4	RP11-1191J2.2	646639	rs73058406	4	655881	G	C	0.128035	-0.0126618	0.116178	0.913214	-1.32293	0.0848173	7.58088e-55	0.00957105	0.0878209	0.913215	0.295998	20	0.999321	1	Brain_Cortex
ENSG00000169026	4	MFSD7	675618	rs28655411	4	672177	C	G	0.174393	-0.00990388	0.104617	0.924575	0.584617	0.0766171	2.34072e-14	-0.0169408	0.178963	0.924584	0.251877	20	0.999321	1	Brain_Cortex
ENSG00000185619	4	PCGF3	699537	rs34434107	4	727153	T	C	0.291391	0.075024	0.0848203	0.376419	-0.384914	0.0599487	1.35629e-10	-0.194911	0.222443	0.380905	0.155386	18	0.980325	1	Brain_Cortex
ENSG00000127419	4	TMEM175	926175	rs2306244	4	862502	C	T	0.175497	-0.060077	0.100043	0.548162	-0.410986	0.0626075	5.22142e-11	0.146178	0.244438	0.54983	0.699507	16	0.980325	1	Brain_Cortex
ENSG00000145217	4	SLC26A1	972861	rs3733353	4	861439	A	G	0.174393	-0.0627247	0.0999354	0.530232	0.678365	0.102317	3.35648e-11	-0.0924645	0.147977	0.532064	0.510523	20	0.980325	1	Brain_Cortex
ENSG00000178222	4	RNF212	1050038	rs62296477	4	1107478	C	T	0.720751	0.033106	0.0921834	0.719497	0.582793	0.106364	4.27157e-08	0.0568058	0.158515	0.720072	0.666248	20	0.994815	1	Brain_Cortex
ENSG00000159674	4	SPON2	1160720	rs3822017	4	1236312	T	C	0.454746	-0.000404082	0.0832457	0.996128	-0.400978	0.0636649	3.01001e-10	0.00100774	0.207607	0.996127	0.571155	20	0.999321	1	Brain_Cortex
ENSG00000163945	4	UVSSA	1341054	rs3796618	4	1349602	A	T	0.518764	0.0249579	0.0811063	0.758302	-0.376742	0.0514099	2.33254e-13	-0.0662466	0.215473	0.758503	0.141681	20	0.998421	1	Brain_Cortex
ENSG00000179979	4	CRIPAK	1385340	rs111391498	4	1341553	G	A	0.0507726	0.0330575	0.213927	0.877202	1.45045	0.150185	4.55614e-22	0.0227912	0.147509	0.87721	0.286515	20	0.999321	1	Brain_Cortex
ENSG00000168936	4	TMEM129	1717679	rs28499138	4	1736737	C	T	0.434879	-0.170938	0.0773065	0.0270239	-0.241648	0.0405645	2.56716e-09	0.707383	0.341241	0.0381747	0.66184	16	0.938481	1	Brain_Cortex
ENSG00000013810	4	TACC3	1723227	rs1793990	4	1722187	A	G	0.193157	-0.197344	0.0985089	0.0451431	-0.828477	0.10203	4.66407e-16	0.238201	0.122469	0.0517757	0.44178	20	0.938481	1	Brain_Cortex
ENSG00000125388	4	GRK4	2965335	rs28619042	4	2965344	T	G	0.346578	-0.0309377	0.0807095	0.701483	-0.627017	0.0686396	6.54583e-20	0.049341	0.128833	0.701731	0.224439	20	0.992789	1	Brain_Cortex
ENSG00000109758	4	HGFAC	3443614	rs1055711	4	3433782	A	T	0.260486	-0.0132301	0.0923274	0.886053	0.513	0.0641731	1.30631e-15	-0.0257897	0.180004	0.886075	0.239391	20	0.999321	1	Brain_Cortex
ENSG00000175920	4	DOK7	3465033	rs1203103	4	3463882	C	G	0.397351	0.00708484	0.0811853	0.930433	0.440639	0.0777762	1.46618e-08	0.0160786	0.184266	0.930467	0.663324	17	0.999321	1	Brain_Cortex
ENSG00000261643	4	RP11-529E10.6	3505324	rs3468	4	3505448	A	G	0.353201	0.000549849	0.08334	0.99473	-0.508681	0.0638227	1.58392e-15	-0.00108093	0.163836	0.994736	0.83221	19	0.999321	1	Brain_Cortex
ENSG00000163956	4	LRPAP1	3508103	rs75378247	4	3503368	A	G	0.253863	0.177007	0.101162	0.0801685	0.461335	0.056247	2.36511e-16	0.383685	0.224215	0.0870375	0.368506	20	0.939478	1	Brain_Cortex
ENSG00000251669	4	FAM86EP	3943487	rs6811553	4	3969708	A	G	0.416115	-0.0126021	0.0922477	0.891337	0.463058	0.0621217	9.05182e-14	-0.0272149	0.199248	0.891356	NA	NA	0.999321	1	Brain_Cortex
ENSG00000168824	4	NSG1	4349867	rs10015223	4	4388874	G	C	0.940397	0.131428	0.204444	0.520316	-0.41516	0.0734782	1.60347e-08	-0.316573	0.495624	0.522994	0.728624	20	0.980325	1	Brain_Cortex
ENSG00000251580	4	RP11-539L10.3	6672452	rs62289364	4	6673300	A	G	0.133554	0.406132	0.107481	0.000157667	-0.962452	0.117057	1.99966e-16	-0.421976	0.122903	0.000596031	0.047748	14	0.917619	1	Brain_Cortex
ENSG00000170801	4	HTRA3	8271492	rs13150043	4	8274500	T	C	0.288079	-0.0541764	0.0850664	0.52421	0.386607	0.0668493	7.32657e-09	-0.140133	0.221363	0.526704	0.763492	20	0.980325	1	Brain_Cortex
ENSG00000251615	4	RP11-774O3.3	8356817	rs6824623	4	8365580	C	T	0.214128	-0.0686397	0.093134	0.461126	0.625134	0.0836607	7.88315e-14	-0.1098	0.149705	0.46329	0.0434897	16	0.980325	1	Brain_Cortex
ENSG00000087008	4	ACOX3	8368009	rs28551127	4	8394492	C	T	0.0673289	0.0404699	0.172545	0.814542	0.605684	0.108033	2.06477e-08	0.0668169	0.285125	0.814719	0.474071	20	0.999321	1	Brain_Cortex
ENSG00000155275	4	TRMT44	8437867	rs4247232	4	8533304	T	G	0.353201	-0.154642	0.0819501	0.0591575	0.365605	0.0608231	1.84431e-09	-0.422975	0.234935	0.0717988	0.946323	20	0.939478	1	Brain_Cortex
ENSG00000205959	4	RP11-689P11.2	8483997	rs4247232	4	8533304	T	G	0.353201	-0.154642	0.0819501	0.0591575	0.385943	0.0582505	3.45892e-11	-0.400686	0.220781	0.0695466	0.9915	20	0.939478	1	Brain_Cortex
ENSG00000169676	4	DRD5	9783258	rs1533615	4	9804524	C	T	0.958057	-0.331	0.179938	0.0658369	-0.681898	0.107292	2.0768e-10	0.48541	0.274709	0.0772285	0.194305	16	0.939478	1	Brain_Cortex
ENSG00000273133	4	RP11-799M12.2	15565321	rs1134634	4	15603069	C	G	0.59713	0.10058	0.0803246	0.210509	0.676027	0.101255	2.44698e-11	0.148781	0.12089	0.218432	0.804473	20	0.950389	1	Brain_Cortex
ENSG00000237765	4	FAM200B	15683285	rs10939627	4	15620327	C	T	0.758278	-0.0362162	0.0885922	0.682657	0.398312	0.0612177	7.69289e-11	-0.0909242	0.222858	0.683279	0.410187	20	0.992789	1	Brain_Cortex
ENSG00000004468	4	CD38	15779898	rs4698120	4	15743332	C	T	0.559603	-0.0787188	0.0774143	0.309218	-0.320625	0.0513877	4.39423e-10	0.245517	0.244634	0.315567	0.95661	20	0.972168	1	Brain_Cortex
ENSG00000007062	4	PROM1	15964699	rs1554243	4	16063055	G	A	0.773731	-0.111291	0.0893979	0.213185	0.383706	0.0629791	1.11099e-09	-0.290042	0.237799	0.222581	0.146291	20	0.951367	1	Brain_Cortex
ENSG00000249506	4	ZEB2P1	16362309	rs7673302	4	16411757	A	G	0.289183	-0.106379	0.0898254	0.2363	1.21405	0.10408	1.93354e-31	-0.0876231	0.0743686	0.238706	0.00845675	20	0.952939	1	Brain_Cortex
ENSG00000163138	4	PACRGL	20697905	rs11726872	4	20749361	C	G	0.102649	0.28323	0.13894	0.0414999	-1.2052	0.147921	3.71267e-16	-0.235006	0.118837	0.0479798	0.588317	20	0.938481	1	Brain_Cortex
ENSG00000249948	4	GBA3	22694537	rs28378518	4	22797248	A	G	0.151214	0.127971	0.104943	0.222697	1.33455	0.09987	9.96368e-41	0.0958907	0.0789622	0.2246	0.734779	20	0.951367	1	Brain_Cortex
ENSG00000053900	4	ANAPC4	25378835	rs7436889	4	25431204	G	A	0.534216	-0.0550278	0.0792529	0.487502	-0.319405	0.0451715	1.53888e-12	0.172282	0.24932	0.48956	0.947157	20	0.980325	1	Brain_Cortex
ENSG00000240005	4	RP11-293A21.1	26861428	rs6833895	4	26850679	C	T	0.503311	0.0130544	0.0753554	0.862442	-0.800599	0.0803015	2.06417e-23	-0.0163058	0.094138	0.862485	0.985482	20	0.999321	1	Brain_Cortex
ENSG00000249228	4	RP11-769N22.1	29048213	rs34477336	4	28452567	T	C	0.343267	-0.181264	0.0815313	0.0261993	0.484018	0.0869073	2.5568e-08	-0.374499	0.181372	0.0389413	0.0256575	20	0.938481	1	Brain_Cortex
ENSG00000169299	4	PGM2	37828255	rs1115683	4	37820396	A	G	0.582781	-0.000559843	0.078723	0.994318	-0.486017	0.0566853	9.99996e-18	0.0011519	0.161976	0.994326	0.046794	20	0.999321	1	Brain_Cortex
ENSG00000065882	4	TBC1D1	37892708	rs2003409	4	37987024	T	A	0.471302	-0.117732	0.0795575	0.138916	-0.407163	0.0659146	6.52789e-10	0.289153	0.200924	0.150117	0.0360202	20	0.939478	1	Brain_Cortex
ENSG00000231160	4	RP11-617D20.1	38614322	rs337625	4	38629653	T	C	0.149007	-0.0352086	0.113111	0.755593	-0.811302	0.0937051	4.7998e-18	0.0433977	0.139509	0.755744	0.628565	20	0.998361	1	Brain_Cortex
ENSG00000249685	4	RP11-360F5.3	39135533	rs35737896	4	39130955	G	A	0.57064	-0.00421112	0.0794138	0.957667	0.61939	0.0895753	4.68724e-12	-0.00679882	0.128217	0.957711	0.673656	20	0.999321	1	Brain_Cortex
ENSG00000134962	4	KLB	39408473	rs17510142	4	39455742	A	G	0.204194	0.0959463	0.0944404	0.309667	-1.0247	0.0968568	3.70802e-26	-0.0936336	0.0925879	0.311876	0.271164	20	0.972168	1	Brain_Cortex
ENSG00000163682	4	RPL9	39455744	rs1012352	4	39458765	T	G	0.696468	-0.066471	0.0811324	0.412632	-0.797411	0.0475073	3.14037e-63	0.0833586	0.101866	0.413177	0.484838	20	0.980325	1	Brain_Cortex
ENSG00000014824	4	SLC30A9	41992489	rs28403249	4	42099996	C	T	0.742826	-0.0536261	0.091933	0.559694	-0.259028	0.0387726	2.37802e-11	0.207028	0.356266	0.561169	0.214224	20	0.980325	1	Brain_Cortex
ENSG00000177752	4	YIPF7	44624086	rs11729540	4	44847970	T	C	0.256071	-0.194959	0.0939937	0.0380633	0.553121	0.0994144	2.63973e-08	-0.352472	0.181358	0.051954	0.220587	20	0.938481	1	Brain_Cortex
ENSG00000151806	4	GUF1	44680444	rs11724396	4	44725334	C	G	0.226269	-0.16716	0.0957083	0.0807131	-0.779072	0.0676215	1.03312e-30	0.214563	0.124253	0.0841982	0.129295	20	0.939478	1	Brain_Cortex
ENSG00000163281	4	GNPDA2	44684217	rs11724396	4	44725334	C	G	0.226269	-0.16716	0.0957083	0.0807131	0.702498	0.0596143	4.71706e-32	-0.237951	0.137728	0.0840444	0.237196	20	0.939478	1	Brain_Cortex
ENSG00000273369	4	RP11-700J17.1	44695963	rs61549581	4	44694719	T	A	0.11479	0.109903	0.109986	0.317672	0.761213	0.132073	8.23439e-09	0.144379	0.146643	0.32484	0.160724	13	0.972168	1	Brain_Cortex
ENSG00000170448	4	NFXL1	47849257	rs321624	4	47995983	A	T	0.0364238	0.348267	0.291313	0.231886	1.02047	0.172421	3.2496e-09	0.341281	0.291235	0.241262	0.163001	12	0.952939	1	Brain_Cortex
ENSG00000198515	4	CNGA1	47937994	rs321645	4	48008920	G	A	0.249448	0.00830541	0.0938136	0.929427	0.733334	0.0950707	1.22351e-14	0.0113256	0.127936	0.929459	0.110795	20	0.999321	1	Brain_Cortex
ENSG00000248184	4	RP11-231C18.1	55199059	rs28590763	4	55201384	G	T	0.391832	-0.0655684	0.0784693	0.403381	0.51025	0.0783776	7.5076e-11	-0.128502	0.155048	0.407221	0.662169	4	0.980325	1	Brain_Cortex
ENSG00000128039	4	SRD5A3	56212276	rs13152212	4	56525438	T	C	0.0353201	-0.163153	0.210883	0.439127	0.638512	0.109453	5.4229e-09	-0.255521	0.333164	0.44311	0.878196	12	0.980325	1	Brain_Cortex
ENSG00000128040	4	SPINK2	57676026	rs113233441	4	57692773	T	C	0.0507726	0.165065	0.194223	0.395395	1.21566	0.157713	1.27775e-14	0.135782	0.160736	0.398247	0.869874	8	0.980325	1	Brain_Cortex
ENSG00000269949	4	RP11-738E22.3	57827093	rs13113032	4	57827119	A	T	0.270419	0.147471	0.082376	0.0734178	-0.826422	0.104753	3.03986e-15	-0.178445	0.102212	0.0808393	0.495825	20	0.939478	1	Brain_Cortex
ENSG00000163453	4	IGFBP7	57896939	rs12506619	4	57951010	G	A	0.714128	-0.057882	0.0888731	0.514847	0.407671	0.0470707	4.6834e-18	-0.141982	0.218618	0.516044	0.173318	20	0.980325	1	Brain_Cortex
ENSG00000250125	4	RP11-707A18.1	65779999	rs2033944	4	65807695	C	T	0.135762	0.0356084	0.117515	0.761857	0.641956	0.10739	2.26137e-09	0.0554686	0.183293	0.762177	0.944349	20	0.998745	1	Brain_Cortex
ENSG00000250075	4	RP11-584P21.2	68283023	rs62301110	4	68401896	C	T	0.296909	-0.00172248	0.0935273	0.985306	-0.597433	0.106892	2.28182e-08	0.00288314	0.156549	0.985306	0.652276	17	0.999321	1	Brain_Cortex
ENSG00000033178	4	UBA6	68478370	rs33964952	4	68608506	A	G	0.258278	-0.147039	0.0916634	0.108688	-0.265058	0.0481107	3.60189e-08	0.554744	0.360185	0.12352	0.131023	9	0.939478	1	Brain_Cortex
ENSG00000227725	4	GCOM2	68904262	rs10518042	4	68602903	C	T	0.135762	-0.119536	0.114809	0.297794	0.783101	0.136495	9.62483e-09	-0.152645	0.149003	0.305627	0.187202	8	0.972168	1	Brain_Cortex
ENSG00000251185	4	RP11-542G1.1	76194278	rs13128452	4	76266579	A	G	0.418322	-0.00143403	0.0808895	0.985861	-0.512295	0.0919988	2.56944e-08	0.00279922	0.157897	0.985856	0.235579	20	0.999321	1	Brain_Cortex
ENSG00000163743	4	RCHY1	76404247	rs28520516	4	76357047	C	T	0.378587	0.053844	0.0785996	0.493308	0.244032	0.03911	4.38595e-10	0.220643	0.324023	0.495903	0.0751361	17	0.980325	1	Brain_Cortex
ENSG00000138769	4	CDKL2	76503215	rs10033564	4	76636255	G	A	0.583885	-0.115932	0.0799808	0.147193	-0.204098	0.0360635	1.51896e-08	0.568023	0.404524	0.160266	0.885494	18	0.939478	1	Brain_Cortex
ENSG00000138757	4	G3BP2	76567966	rs13142804	4	76511655	T	A	0.39404	0.0751446	0.0769721	0.328912	-0.117789	0.0212859	3.13607e-08	-0.637959	0.663566	0.336346	0.249211	12	0.97856	1	Brain_Cortex
ENSG00000138744	4	NAAA	76831809	rs4859582	4	76907213	C	T	0.608168	-0.0610669	0.0782908	0.43542	-0.682606	0.0697001	1.20106e-22	0.0894614	0.115057	0.436841	0.365948	20	0.980325	1	Brain_Cortex
ENSG00000138750	4	NUP54	77035812	rs6838303	4	77030255	T	C	0.146799	-0.128951	0.114939	0.261901	0.577212	0.0658287	1.81235e-18	-0.223403	0.200751	0.265779	0.327215	20	0.955126	1	Brain_Cortex
ENSG00000189157	4	FAM47E	77135193	rs7665023	4	77196034	C	T	0.416115	-0.189833	0.0831524	0.0224331	-0.709953	0.0606698	1.24611e-31	0.267389	0.119332	0.0250447	0.0354635	20	0.928833	1	Brain_Cortex
ENSG00000163749	4	CCDC158	77234154	rs56049812	4	77227676	C	A	0.435982	0.00123923	0.0769189	0.987144	-0.446489	0.0725006	7.34758e-10	-0.0027755	0.172276	0.987146	0.0582945	20	0.999321	1	Brain_Cortex
ENSG00000138758	4	2024-09-11	77870856	rs7677255	4	77922864	C	T	0.622517	0.0510365	0.0799846	0.523421	0.308638	0.0497116	5.34699e-10	0.16536	0.260518	0.525601	0.61446	15	0.980325	1	Brain_Cortex
ENSG00000138767	4	CNOT6L	78634541	rs9996218	4	78750500	G	A	0.873068	-0.122589	0.104276	0.239737	0.47922	0.0667398	6.9495e-13	-0.25581	0.220492	0.245977	0.869107	20	0.952939	1	Brain_Cortex
ENSG00000152784	4	PRDM8	81105033	rs12711161	4	81128045	G	T	0.296909	-0.199837	0.0900409	0.0264588	0.301499	0.0500246	1.67011e-09	-0.662812	0.318249	0.03728	0.237371	14	0.938481	1	Brain_Cortex
ENSG00000251022	4	THAP9-AS1	83814162	rs2305876	4	83821324	G	A	0.262693	-0.0105313	0.0899172	0.906767	-0.534155	0.0454346	6.53405e-32	0.0197157	0.168344	0.906768	0.723618	12	0.999321	1	Brain_Cortex
ENSG00000273389	4	RP13-514E23.2	86921480	rs934648	4	86923452	A	G	0.217439	-0.0605486	0.0984549	0.538563	0.962087	0.0934685	7.56434e-25	-0.0629347	0.102517	0.539286	0.203862	12	0.980325	1	Brain_Cortex
ENSG00000170509	4	HSD17B13	88224941	rs13130041	4	88229139	T	C	0.288079	0.117783	0.0856149	0.168895	0.916147	0.0924602	3.82114e-23	0.128563	0.0943475	0.17299	0.771229	20	0.939478	1	Brain_Cortex
ENSG00000198189	4	HSD17B11	88257762	rs115185110	4	88219437	T	A	0.0187638	-0.189706	0.362	0.600242	-1.26045	0.218851	8.44149e-09	0.150507	0.288385	0.601744	NA	NA	0.981581	1	Brain_Cortex
ENSG00000152583	4	SPARCL1	88394487	rs10028788	4	88430396	A	C	0.125828	-0.0893505	0.123197	0.468287	-0.435557	0.075323	7.35889e-09	0.205141	0.285065	0.471755	0.801637	16	0.980325	1	Brain_Cortex
ENSG00000029559	4	IBSP	88720733	rs1054627	4	88732692	A	G	0.33223	-0.0761869	0.0811751	0.347962	0.621016	0.0876944	1.42504e-12	-0.122681	0.131856	0.352157	0.424037	20	0.980325	1	Brain_Cortex
ENSG00000118762	4	PKD2	88928820	rs11728697	4	88898941	T	C	0.600442	0.115567	0.0791968	0.144499	-0.304531	0.0441409	5.23446e-12	-0.379491	0.265815	0.153392	0.144085	20	0.939478	1	Brain_Cortex
ENSG00000246375	4	RP11-10L7.1	89206094	rs1440582	4	89208126	A	G	0.0529801	-0.019032	0.19376	0.921755	1.487	0.179433	1.15931e-16	-0.0127989	0.130312	0.92176	0.388435	14	0.999321	1	Brain_Cortex
ENSG00000138722	4	MMRN1	90800683	rs75943295	4	90833306	A	G	0.0286976	0.202075	0.182031	0.266947	1.52709	0.219136	3.19924e-12	0.132327	0.120704	0.272951	0.0677562	20	0.959569	1	Brain_Cortex
ENSG00000151247	4	EIF4E	99792835	rs7697071	4	99793264	A	G	0.435982	0.0178399	0.0786782	0.82066	0.205909	0.0326542	2.86799e-10	0.0866398	0.382349	0.820736	0.837524	20	0.999321	1	Brain_Cortex
ENSG00000246090	4	RP11-696N14.1	100010008	rs111294979	4	99981615	C	T	0.0320088	0.101997	0.221048	0.644501	0.866203	0.147002	3.80519e-09	0.117752	0.255973	0.645505	0.724087	14	0.986406	1	Brain_Cortex
ENSG00000109270	4	LAMTOR3	100799493	rs6829912	4	100792483	T	C	0.227373	-0.17492	0.0937451	0.0620532	-0.347148	0.0366311	2.62027e-21	0.503878	0.275228	0.0671357	0.702606	20	0.939478	1	Brain_Cortex
ENSG00000254531	4	AP001816.1	102268937	rs2850328	4	102268940	C	T	0.275938	-0.0486673	0.0858708	0.57088	-0.372754	0.0539107	4.70214e-12	0.130561	0.231141	0.572172	0.333993	20	0.980325	1	Brain_Cortex
ENSG00000248161	4	RP11-499E18.1	103339759	rs62329487	4	103275132	C	A	0.280353	0.00722385	0.0825854	0.930342	-0.572908	0.090483	2.42529e-10	-0.0126091	0.144165	0.930304	0.282981	10	0.999321	1	Brain_Cortex
ENSG00000138777	4	PPA2	106290234	rs1994636	4	106362011	G	A	0.564018	0.00107458	0.0763699	0.988778	0.409817	0.0598444	7.48643e-12	0.00262209	0.186352	0.988774	0.474398	20	0.999321	1	Brain_Cortex
ENSG00000138780	4	GSTCD	106629935	rs72673891	4	106814302	G	A	0.0827815	-0.0775443	0.164213	0.636769	0.6786	0.117861	8.5312e-09	-0.114271	0.2428	0.637899	0.490384	20	0.986406	1	Brain_Cortex
ENSG00000249465	4	RBMXP4	110267482	rs113560983	4	110243217	G	T	0.0397351	0.248889	0.175393	0.155893	-1.12721	0.185013	1.11097e-09	-0.220801	0.159764	0.166958	0.708984	15	0.939478	1	Brain_Cortex
ENSG00000123739	4	PLA2G12A	110631145	rs10004377	4	110648124	T	G	0.59713	0.0809042	0.0796872	0.309977	0.33417	0.0582711	9.7658e-09	0.242105	0.242171	0.317443	0.655218	20	0.972168	1	Brain_Cortex
ENSG00000138658	4	C4orf21	113460492	rs28364857	4	113558359	A	C	0.0993377	-0.0549315	0.134283	0.682485	0.654889	0.0873231	6.40072e-14	-0.0838791	0.205352	0.682932	0.789075	18	0.992789	1	Brain_Cortex
ENSG00000234841	4	RP11-119H12.4	113747463	rs6829775	4	113719791	C	T	0.295806	0.0110092	0.0808702	0.891738	0.569911	0.0927	7.85121e-10	0.0193174	0.141934	0.891742	0.923993	13	0.999321	1	Brain_Cortex
ENSG00000269893	4	SNHG8	119199864	rs1818521	4	119322004	C	T	0.310155	-0.0205262	0.0840792	0.807133	-0.301559	0.0527038	1.05418e-08	0.068067	0.279069	0.807302	0.651565	20	0.999321	1	Brain_Cortex
ENSG00000260404	4	RP11-384K6.6	119512928	rs35183273	4	119556590	G	A	0.38521	-0.061165	0.0823895	0.45785	-0.478909	0.0572269	5.83045e-17	0.127717	0.172711	0.459613	0.574709	20	0.980325	1	Brain_Cortex
ENSG00000250412	4	KLHL2P1	120255484	rs7699346	4	120310542	T	C	0.278146	-0.0650026	0.0831748	0.434499	0.727928	0.106449	8.01493e-12	-0.0892982	0.115006	0.437475	0.713207	15	0.980325	1	Brain_Cortex
ENSG00000249244	4	RP11-548H18.2	120312986	rs6847075	4	120286043	T	A	0.280353	-0.0781594	0.0828732	0.345622	0.939865	0.0836234	2.61557e-29	-0.0831602	0.0884855	0.347311	0.932477	13	0.980325	1	Brain_Cortex
ENSG00000245958	4	RP11-33B1.1	120375946	rs28491261	4	120294900	A	C	0.278146	-0.0665512	0.0835408	0.425665	-1.05218	0.0830128	8.1454e-37	0.0632508	0.0795545	0.426577	0.441769	11	0.980325	1	Brain_Cortex
ENSG00000164111	4	ANXA5	122589110	rs13109053	4	122599447	A	G	0.289183	-0.132372	0.0860881	0.124138	-0.500979	0.0406916	7.84492e-35	0.264227	0.173175	0.127064	0.345394	20	0.939478	1	Brain_Cortex
ENSG00000151470	4	C4orf33	130014472	rs337278	4	130029879	C	A	0.8234	0.0739028	0.098053	0.451031	-0.509324	0.0818849	4.97166e-10	-0.1451	0.193924	0.454322	0.272139	20	0.980325	1	Brain_Cortex
ENSG00000251372	4	LINC00499	139230865	rs4863780	4	139230820	A	C	0.136865	-0.0014811	0.114116	0.989648	0.95575	0.0816668	1.22974e-31	-0.00154967	0.119399	0.989645	0.396396	15	0.999321	1	Brain_Cortex
ENSG00000249381	4	LINC00500	139346677	rs4863780	4	139230820	A	C	0.136865	-0.0014811	0.114116	0.989648	0.815997	0.125088	6.87407e-11	-0.00181508	0.139849	0.989645	0.586181	9	0.999321	1	Brain_Cortex
ENSG00000153132	4	CLGN	141309609	rs61562523	4	141344232	A	G	0.0838852	0.178004	0.135277	0.188223	-0.449112	0.082356	4.94426e-08	-0.396346	0.309855	0.200849	0.77935	16	0.945447	1	Brain_Cortex
ENSG00000246448	4	RP13-578N3.3	144621410	rs7677044	4	144801779	A	G	0.435982	0.0335798	0.0816643	0.680906	-0.543665	0.0759421	8.13011e-13	-0.0617657	0.150458	0.681427	0.603901	7	0.992789	1	Brain_Cortex
ENSG00000251600	4	RP11-673E1.1	144833484	rs6828935	4	144750266	T	C	0.654525	0.0711083	0.0825142	0.388813	0.93803	0.0811436	6.56133e-31	0.075806	0.0882095	0.390128	NA	NA	0.980325	1	Brain_Cortex
ENSG00000164167	4	LSM6	147096837	rs9308199	4	147102862	T	C	0.326711	-0.00220443	0.0820121	0.978557	0.367394	0.0599452	8.85258e-10	-0.00600017	0.223229	0.978556	0.352971	12	0.999321	1	Brain_Cortex
ENSG00000250673	4	RP11-6L6.2	147145709	rs919482	4	147095630	T	C	0.3234	0.0266419	0.0803436	0.740232	0.471262	0.0753289	3.94832e-10	0.0565332	0.170725	0.740542	0.258194	12	0.9956	1	Brain_Cortex
ENSG00000059691	4	PET112	152591656	rs7680604	4	152469917	T	C	0.477925	0.0777745	0.078479	0.321677	-0.312985	0.0469368	2.58912e-11	-0.248493	0.253498	0.326959	0.332521	20	0.972168	1	Brain_Cortex
ENSG00000245954	4	RP11-18H21.1	153021906	rs6843300	4	153032049	C	T	0.807947	0.118922	0.100517	0.236766	-0.58863	0.104178	1.60221e-08	-0.202032	0.174468	0.246868	0.723832	13	0.952939	1	Brain_Cortex
ENSG00000164144	4	ARFIP1	153701089	rs12650788	4	153813812	A	G	0.622517	-0.186446	0.0771616	0.0156802	0.311699	0.0451436	5.03395e-12	-0.598162	0.262273	0.022567	0.00033055	10	0.928833	1	Brain_Cortex
ENSG00000145428	4	RNF175	154631277	rs7653960	4	154697430	G	T	0.713024	-0.00883089	0.0857725	0.918023	-0.23378	0.0420518	2.70803e-08	0.0377744	0.366957	0.918011	0.786029	20	0.999321	1	Brain_Cortex
ENSG00000250538	4	RP11-92A5.2	156127681	rs13132330	4	156082759	A	C	0.0695364	-0.205263	0.157298	0.191917	1.37893	0.173657	2.01311e-15	-0.148857	0.115603	0.197864	0.541129	10	0.945447	1	Brain_Cortex
ENSG00000185149	4	NPY2R	156129781	rs13132330	4	156082759	A	C	0.0695364	-0.205263	0.157298	0.191917	1.22796	0.126186	2.21604e-22	-0.167158	0.129244	0.195888	0.482231	11	0.945447	1	Brain_Cortex
ENSG00000151790	4	TDO2	156775890	rs1606603	4	156766822	T	C	0.862031	-0.075942	0.129211	0.556705	0.509166	0.0809345	3.15248e-10	-0.14915	0.254875	0.558421	0.604158	20	0.980325	1	Brain_Cortex
ENSG00000248429	4	RP11-597D13.9	159091904	rs12648410	4	159094786	C	T	0.84106	0.168525	0.116936	0.149538	1.14903	0.0980259	9.86738e-32	0.146667	0.102536	0.152601	0.515105	20	0.939478	1	Brain_Cortex
ENSG00000171503	4	ETFDH	159593277	rs11559290	4	159601676	T	C	0.880795	-0.177937	0.115602	0.123755	0.57314	0.0704225	3.99917e-16	-0.31046	0.205275	0.13043	0.755207	16	0.939478	1	Brain_Cortex
ENSG00000271817	4	U3	159621843	rs6536365	4	159632293	A	C	0.270419	-0.116606	0.0855244	0.172749	0.56747	0.100507	1.6417e-08	-0.205484	0.155044	0.185063	0.949881	8	0.942597	1	Brain_Cortex
ENSG00000273449	4	RP11-218F10.3	164450923	rs958855	4	164451641	G	A	0.57064	0.0627513	0.0782746	0.422735	-0.688101	0.0815106	3.12339e-17	-0.0911949	0.114266	0.424818	0.969864	16	0.980325	1	Brain_Cortex
ENSG00000250486	4	FAM218A	165878100	rs13141120	4	165913175	A	C	0.163355	0.0667236	0.105562	0.527358	-0.729851	0.102997	1.37905e-12	-0.0914209	0.145209	0.528969	0.810744	15	0.980325	1	Brain_Cortex
ENSG00000109576	4	AADAT	170981373	rs11736939	4	171031170	T	C	0.111479	-0.194084	0.125746	0.12272	-0.550144	0.0995748	3.29613e-08	0.352787	0.237321	0.137136	0.560875	20	0.939478	1	Brain_Cortex
ENSG00000164106	4	SCRG1	174305852	rs4695836	4	174331821	A	G	0.448124	0.0426667	0.0819301	0.60256	0.559102	0.0472324	2.50503e-32	0.0763129	0.14668	0.602878	0.636411	20	0.981581	1	Brain_Cortex
ENSG00000248174	4	RP11-148L24.1	175015811	rs75632645	4	175040059	C	T	0.118102	-0.293524	0.128313	0.0221627	1.52094	0.140762	3.25707e-27	-0.192989	0.0862342	0.0252236	0.185653	20	0.928833	1	Brain_Cortex
ENSG00000249106	4	RP11-806K15.1	176711458	rs78640136	4	176721419	G	A	0.0452539	0.174407	0.184175	0.343649	-1.00591	0.160102	3.32209e-10	-0.173382	0.185161	0.349074	0.757816	17	0.980325	1	Brain_Cortex
ENSG00000164122	4	ASB5	177134824	rs2170575	4	177167057	A	G	0.453642	-0.0827601	0.0786532	0.292702	0.547917	0.0911324	1.82888e-09	-0.151045	0.145731	0.299987	0.665701	13	0.972168	1	Brain_Cortex
ENSG00000038002	4	AGA	178351924	rs13149149	4	178360550	T	C	0.356512	-0.0516355	0.0797123	0.517132	-0.632018	0.0605305	1.60569e-25	0.0816993	0.126366	0.517936	0.64665	9	0.980325	1	Brain_Cortex
ENSG00000271538	4	RP11-326I11.4	185427614	rs1991229	4	185458709	T	C	0.722958	0.0945074	0.0934189	0.311702	-0.716296	0.0755753	2.59437e-21	-0.131939	0.13116	0.314445	0.494737	16	0.972168	1	Brain_Cortex
ENSG00000164306	4	PRIMPOL	185570767	rs12108497	4	185571557	T	C	0.269316	0.0497611	0.0879567	0.571547	0.429241	0.063406	1.29026e-11	0.115928	0.205626	0.572904	0.956625	20	0.980325	1	Brain_Cortex
ENSG00000164323	4	KIAA1430	186080819	rs1969456	4	186117497	G	A	0.557395	-0.0354733	0.0783899	0.650882	0.226322	0.0398774	1.38332e-08	-0.156738	0.347464	0.651923	0.122674	20	0.986406	1	Brain_Cortex
ENSG00000109771	4	LRP2BP	186285032	rs6815168	4	186325429	C	T	0.084989	-0.0210132	0.153343	0.891003	-0.735783	0.094731	8.03189e-15	0.028559	0.20844	0.891021	0.376099	20	0.999321	1	Brain_Cortex
ENSG00000109775	4	UFSP2	186320694	rs11132303	4	186347073	C	G	0.750552	-0.0501131	0.0885036	0.571272	0.804883	0.0661815	4.96852e-34	-0.0622613	0.110077	0.571656	0.690176	20	0.980325	1	Brain_Cortex
ENSG00000168491	4	CCDC110	186366336	rs9999033	4	186391323	A	G	0.171082	-0.000643207	0.1021	0.994973	0.586784	0.0866309	1.25807e-11	-0.00109616	0.173999	0.994973	0.0908089	18	0.999321	1	Brain_Cortex
ENSG00000109794	4	FAM149A	187025573	rs28545770	4	187111692	A	G	0.596026	-0.107885	0.0785472	0.169601	0.464774	0.0525112	8.67739e-19	-0.232124	0.171024	0.174697	0.804395	11	0.939478	1	Brain_Cortex
ENSG00000145476	4	CYP4V2	187112674	rs2292426	4	187120753	G	A	0.651214	0.199944	0.0825555	0.0154383	-0.493373	0.0478761	6.67502e-25	-0.405258	0.171888	0.018389	0.661385	20	0.928833	1	Brain_Cortex
ENSG00000164344	4	KLKB1	187130133	rs62350518	4	187118358	T	C	0.178808	-0.222565	0.108276	0.0398276	0.653018	0.0853644	2.01334e-14	-0.340825	0.17169	0.0471314	0.076884	11	0.938481	1	Brain_Cortex
ENSG00000164366	5	CCDC127	196986	rs13474	5	205077	C	G	0.126932	-0.120282	0.121842	0.323543	0.589149	0.0719048	2.53825e-16	-0.204163	0.208306	0.327031	0.376251	20	0.972168	1	Brain_Cortex
ENSG00000063438	5	AHRR	304291	rs28430503	5	281213	T	C	0.0706402	-0.0545322	0.14959	0.715454	0.912471	0.125413	3.44559e-13	-0.0597632	0.164145	0.715792	0.0326282	20	0.994815	1	Brain_Cortex
ENSG00000221990	5	C5orf55	441645	rs10078	5	438102	T	G	0.790287	0.0490306	0.0933537	0.599437	0.595586	0.0758556	4.10831e-15	0.0823233	0.157093	0.600249	0.467027	20	0.981581	1	Brain_Cortex
ENSG00000180104	5	EXOC3	443273	rs957791	5	430217	T	C	0.462472	-0.0515481	0.0780827	0.509144	-0.535663	0.0593295	1.73867e-19	0.0962323	0.146157	0.510272	0.702911	20	0.980325	1	Brain_Cortex
ENSG00000225138	5	CTD-2228K2.7	473351	rs9313086	5	466125	G	T	0.681015	-0.0304613	0.0826896	0.712594	1.20812	0.0818182	2.43024e-49	-0.0252138	0.0684662	0.712674	0.725812	20	0.994815	1	Brain_Cortex
ENSG00000066230	5	SLC9A3	473425	rs9313086	5	466125	G	T	0.681015	-0.0304613	0.0826896	0.712594	1.0128	0.0799725	9.3178e-37	-0.0300763	0.0816791	0.712705	0.716867	20	0.994815	1	Brain_Cortex
ENSG00000171368	5	TPPP	660883	rs35696919	5	686244	A	C	0.154525	0.0783952	0.0994948	0.430718	0.29466	0.038098	1.04009e-14	0.266053	0.339407	0.433113	0.951575	20	0.980325	1	Brain_Cortex
ENSG00000028310	5	BRD9	850406	rs16903688	5	946680	T	C	0.0397351	-0.0182129	0.173474	0.916384	0.796065	0.138027	8.04789e-09	-0.0228786	0.21795	0.916398	0.265449	20	0.999321	1	Brain_Cortex
ENSG00000145506	5	NKD2	1008944	rs882623	5	1029851	C	T	0.498896	-0.205681	0.0767719	0.0073819	-0.573417	0.065438	1.90548e-18	0.358693	0.140003	0.0104058	0.175408	20	0.917619	1	Brain_Cortex
ENSG00000249201	5	CTD-3080P12.3	1173256	rs4246740	5	1186086	T	C	0.460265	0.0194692	0.0777799	0.802365	-0.549475	0.0834616	4.5929e-11	-0.0354324	0.141655	0.802486	0.0780999	10	0.999321	1	Brain_Cortex
ENSG00000250584	5	RP11-325I22.2	1363697	rs4975544	5	1379743	A	G	0.300221	0.0677147	0.0891217	0.447374	-0.306242	0.0491005	4.45929e-10	-0.221115	0.293169	0.450714	0.719958	13	0.980325	1	Brain_Cortex
ENSG00000188002	5	RP11-43F13.1	1599035	rs11955318	5	1600771	G	A	0.384106	0.0273719	0.0803628	0.733426	-1.15996	0.0773754	8.36514e-51	-0.0235973	0.0692985	0.733467	0.93285	20	0.995558	1	Brain_Cortex
ENSG00000232615	5	CTD-2012J19.1	1614951	rs10061756	5	1630142	A	G	0.228477	0.0128767	0.0944352	0.891553	0.64762	0.109153	2.97226e-09	0.0198832	0.145857	0.891569	0.922715	20	0.999321	1	Brain_Cortex
ENSG00000171421	5	MRPL36	1798500	rs10447190	5	1820443	A	G	0.63245	-0.102782	0.0811754	0.205462	-0.3454	0.0565442	1.00576e-09	0.297574	0.240014	0.215042	0.0412053	12	0.949156	1	Brain_Cortex
ENSG00000248994	5	RP11-259O2.1	1933977	rs6892790	5	1948878	T	C	0.763797	0.131926	0.101863	0.195277	-0.711986	0.127156	2.15213e-08	-0.185293	0.146846	0.207015	0.932527	11	0.945447	1	Brain_Cortex
ENSG00000250490	5	CTD-2324F15.2	6310554	rs9313147	5	6377832	G	A	0.461369	-0.0326265	0.0775178	0.673835	-0.604443	0.0774103	5.79643e-15	0.0539778	0.128433	0.674281	0.866	20	0.992789	1	Brain_Cortex
ENSG00000133398	5	MED10	6371994	rs905140	5	6375337	G	A	0.516556	0.0460125	0.0764537	0.547288	-0.280703	0.0474095	3.20348e-09	-0.163919	0.273769	0.54934	0.825624	13	0.980325	1	Brain_Cortex
ENSG00000037474	5	NSUN2	6599352	rs2303711	5	6602544	C	T	0.666667	-0.00755142	0.081605	0.92628	-1.01047	0.059545	1.3724e-64	0.00747317	0.0807606	0.926273	0.229767	20	0.999321	1	Brain_Cortex
ENSG00000145545	5	SRD5A1	6633456	rs248805	5	6645016	G	A	0.516556	-0.0947919	0.0757295	0.210687	0.173686	0.0313172	2.92234e-08	-0.545766	0.446981	0.222084	0.763418	15	0.951367	1	Brain_Cortex
ENSG00000250060	5	RP11-332J15.2	6868672	rs1074437	5	6872682	G	A	0.423841	-0.0444013	0.0780738	0.569557	-0.669539	0.0799705	5.6492e-17	0.0663162	0.116877	0.570441	0.612511	15	0.980325	1	Brain_Cortex
ENSG00000124275	5	MTRR	7851299	rs4277880	5	7857424	T	C	0.646799	-0.0137648	0.0816163	0.866042	-0.349933	0.056958	8.06181e-10	0.0393356	0.233322	0.86612	0.946321	20	0.999321	1	Brain_Cortex
ENSG00000250786	5	SNHG18	9546312	rs59758866	5	9546372	G	C	0.301325	0.132711	0.0869522	0.126952	-0.517791	0.0669695	1.06082e-14	-0.256302	0.17117	0.1343	0.4812	20	0.939478	1	Brain_Cortex
ENSG00000271980	5	CTD-2256P15.4	10264709	rs3843011	5	10275870	C	G	0.675497	-0.114881	0.0868599	0.185978	0.806585	0.0864892	1.10103e-20	-0.142429	0.108766	0.190366	0.942724	20	0.942597	1	Brain_Cortex
ENSG00000039139	5	DNAH5	13690440	rs2582687	5	14013695	T	C	0.433775	-0.026727	0.0770466	0.728668	0.466876	0.0816698	1.08658e-08	-0.0572465	0.165329	0.72915	0.468826	18	0.994815	1	Brain_Cortex
ENSG00000248150	5	RP1-167G20.1	16373470	rs17650129	5	16487330	T	G	0.258278	-0.131008	0.0959103	0.171957	0.71471	0.0923818	1.0221e-14	-0.183302	0.13627	0.178582	0.943657	14	0.939478	1	Brain_Cortex
ENSG00000271892	5	CTD-2228A4.1	17107469	rs632754	5	17145142	A	G	0.316777	-0.109468	0.0845078	0.195198	0.87707	0.0807555	1.77186e-27	-0.124811	0.0970353	0.198359	0.043024	20	0.945447	1	Brain_Cortex
ENSG00000215196	5	AC091878.1	17130137	rs624867	5	17139187	A	C	0.869757	-0.182397	0.103379	0.0776705	-0.367111	0.0493207	9.81698e-14	0.496843	0.289404	0.0860199	0.704363	13	0.939478	1	Brain_Cortex
ENSG00000248455	5	RP11-321E2.3	17404128	rs17626779	5	17404430	C	G	0.218543	-0.160137	0.110801	0.148383	-0.488935	0.079813	9.01104e-10	0.327522	0.232838	0.159531	0.0642714	8	0.939478	1	Brain_Cortex
ENSG00000249937	5	RP11-454P21.1	17684693	rs10064153	5	17802524	A	C	0.725166	-0.0385955	0.0832234	0.642817	-0.687231	0.0974611	1.7721e-12	0.0561609	0.121361	0.643538	0.677892	20	0.986406	1	Brain_Cortex
ENSG00000183666	5	GUSBP1	21341942	rs74434094	5	21458188	A	C	0.113687	0.0337539	0.150488	0.822544	1.44586	0.137754	9.01765e-26	0.0233452	0.104106	0.822567	0.171378	20	0.999321	1	Brain_Cortex
ENSG00000272130	5	RP11-360I2.1	21569864	rs111317155	5	21477392	T	G	0.113687	0.00969287	0.152084	0.949159	1.37987	0.138587	2.35693e-23	0.00702448	0.110218	0.949183	0.187687	20	0.999321	1	Brain_Cortex
ENSG00000249572	5	CTD-2203K17.1	33424131	rs78347783	5	33454328	A	G	0.237307	0.0122052	0.0888042	0.890719	-0.951453	0.103749	4.69809e-20	-0.012828	0.0933458	0.890695	0.104467	20	0.999321	1	Brain_Cortex
ENSG00000242110	5	AMACR	33986283	rs10472909	5	33994116	T	A	0.586093	0.115091	0.0789732	0.14502	0.786323	0.0546894	7.11464e-47	0.146366	0.100948	0.147083	0.0500975	20	0.939478	1	Brain_Cortex
ENSG00000152582	5	SPEF2	35617946	rs34682820	5	35674769	A	G	0.396247	0.0468931	0.0816005	0.565536	0.616275	0.0536736	1.62671e-30	0.0760912	0.132575	0.566002	0.0881028	20	0.980325	1	Brain_Cortex
ENSG00000164172	5	MOCS2	52391509	rs10471831	5	52416716	A	T	0.136865	0.0891732	0.112091	0.426286	-0.284873	0.0475671	2.11303e-09	-0.313028	0.396933	0.430337	0.132945	12	0.980325	1	Brain_Cortex
ENSG00000247796	5	CTD-2366F13.1	52405672	rs62359378	5	52414791	A	G	0.348786	-0.139709	0.0845276	0.0983655	0.575973	0.0747897	1.34762e-14	-0.242562	0.150098	0.106089	0.0933824	20	0.939478	1	Brain_Cortex
ENSG00000178996	5	SNX18	53813589	rs34445624	5	53842079	T	C	0.175497	0.00852357	0.106613	0.936258	-0.326082	0.0567273	9.01776e-09	-0.0261393	0.326983	0.936284	0.0430615	11	0.999321	1	Brain_Cortex
ENSG00000152669	5	CCNO	54526980	rs334881	5	54520702	G	A	0.122517	-0.0306644	0.124925	0.806099	-0.666569	0.0726603	4.56759e-20	0.0460033	0.187482	0.806167	0.572914	20	0.999321	1	Brain_Cortex
ENSG00000152670	5	DDX4	55033845	rs72760037	5	54984585	T	C	0.640177	0.0440386	0.0796569	0.580366	0.495619	0.0801271	6.19404e-10	0.0888558	0.161363	0.581868	0.966764	20	0.981179	1	Brain_Cortex
ENSG00000155542	5	SETD9	56205087	rs185220	5	56205357	G	A	0.828918	-0.146763	0.105308	0.163419	1.25307	0.105112	9.17089e-33	-0.117123	0.0846123	0.166287	0.47605	20	0.939478	1	Brain_Cortex
ENSG00000178722	5	C5orf64	60933535	rs424876	5	60951124	A	G	0.598234	0.19981	0.0850305	0.0187802	0.404288	0.0630695	1.45331e-10	0.494228	0.224008	0.0273634	0.538981	8	0.938481	1	Brain_Cortex
ENSG00000164197	5	RNF180	63461671	rs10461381	5	63734463	T	C	0.738411	0.110372	0.0891439	0.215668	0.305048	0.0550883	3.06926e-08	0.361818	0.299445	0.226933	0.588122	20	0.952939	1	Brain_Cortex
ENSG00000113593	5	PPWD1	64859063	rs11746096	5	64842156	A	G	0.655629	0.109599	0.0793713	0.167326	0.390082	0.0515072	3.63724e-14	0.280965	0.206828	0.174321	0.844486	20	0.939478	1	Brain_Cortex
ENSG00000113597	5	TRAPPC13	64920543	rs12153235	5	64924408	T	C	0.277042	-0.0557738	0.0904328	0.537401	0.256618	0.0454703	1.66497e-08	-0.217342	0.3545	0.539814	0.0359613	11	0.980325	1	Brain_Cortex
ENSG00000113048	5	MRPS27	71515236	rs6831	5	71515616	G	A	0.611479	-0.0803165	0.0834599	0.335886	-0.427904	0.0455315	5.56171e-21	0.187698	0.196063	0.3384	0.612154	13	0.97856	1	Brain_Cortex
ENSG00000157111	5	TMEM171	72416119	rs623297	5	72408589	T	C	0.269316	0.160647	0.0863137	0.0627203	0.472987	0.0745163	2.18942e-10	0.339643	0.19017	0.0740993	0.0473118	13	0.939478	1	Brain_Cortex
ENSG00000164338	5	UTP15	72861268	rs343118	5	72876776	A	C	0.282561	0.0965549	0.0848829	0.255313	-0.593485	0.0766602	9.80499e-15	-0.162691	0.14456	0.26041	0.479096	20	0.955126	1	Brain_Cortex
ENSG00000248673	5	CTC-419K13.1	73665201	rs432309	5	73648347	G	A	0.905077	-0.112444	0.119355	0.34615	0.560682	0.1027	4.77638e-08	-0.200549	0.216021	0.353211	0.406454	7	0.980325	1	Brain_Cortex
ENSG00000164347	5	GFM2	74017029	rs2218517	5	74121646	A	G	0.233996	-0.0660437	0.0914403	0.470134	-0.536287	0.0688707	6.86901e-15	0.12315	0.171238	0.472034	0.709477	7	0.980325	1	Brain_Cortex
ENSG00000164346	5	NSA2	74062817	rs6870806	5	74067536	C	G	0.121413	0.115843	0.116062	0.318232	1.53022	0.092442	1.51562e-61	0.0757037	0.0759844	0.319101	0.193842	10	0.972168	1	Brain_Cortex
ENSG00000152359	5	POC5	74969949	rs3797581	5	75002895	T	G	0.211921	0.0161981	0.0946274	0.864112	0.426328	0.0756629	1.75498e-08	0.0379945	0.222062	0.864146	0.237105	20	0.999321	1	Brain_Cortex
ENSG00000164251	5	F2RL1	76114758	rs7703930	5	76111386	T	G	0.546358	-0.116039	0.0770562	0.132104	-0.604841	0.0790352	1.96645e-14	0.191851	0.129842	0.139523	0.419644	20	0.939478	1	Brain_Cortex
ENSG00000164253	5	WDR41	76721795	rs3797632	5	76729409	G	A	0.0640177	0.0690129	0.143436	0.630414	0.874183	0.116917	7.60569e-14	0.0789456	0.164419	0.631123	0.659084	20	0.986406	1	Brain_Cortex
ENSG00000085365	5	SCAMP1	77656339	rs6867673	5	77779125	G	A	0.809051	0.0223918	0.101978	0.826199	-0.208322	0.0343452	1.31517e-09	-0.107487	0.489842	0.826314	0.953444	13	0.999321	1	Brain_Cortex
ENSG00000113273	5	ARSB	78073032	rs3098680	5	78153246	A	T	0.656733	0.0152152	0.0850972	0.858093	-0.497965	0.0660265	4.63193e-14	-0.0305547	0.170938	0.858136	0.885952	20	0.999321	1	Brain_Cortex
ENSG00000145692	5	BHMT	78407602	rs7700970	5	78411324	T	C	0.282561	0.0868197	0.0800625	0.278163	-0.594838	0.0774863	1.63262e-14	-0.145955	0.135932	0.28294	0.601802	20	0.97022	1	Brain_Cortex
ENSG00000228716	5	DHFR	79922047	rs1650696	5	79951280	A	T	0.274834	-0.0196008	0.0841829	0.815887	-0.833982	0.0741277	2.29998e-29	0.0235027	0.100963	0.815927	0.780477	20	0.999321	1	Brain_Cortex
ENSG00000113318	5	MSH3	79950467	rs865644	5	80000152	G	A	0.678808	-0.0026066	0.0820813	0.974659	-0.468705	0.0782821	2.13245e-09	0.00556128	0.175126	0.974667	0.677461	20	0.999321	1	Brain_Cortex
ENSG00000251450	5	CTC-459I6.1	80243516	rs56202519	5	80239749	A	G	0.315673	0.0362644	0.0876688	0.679098	-0.425687	0.0669496	2.03966e-10	-0.0851904	0.206382	0.679768	0.473517	13	0.992789	1	Brain_Cortex
ENSG00000247572	5	CKMT2-AS1	80499903	rs60488995	5	80566680	G	A	0.213024	0.0252973	0.0981488	0.79662	1.07099	0.0987967	2.21633e-27	0.0236205	0.091669	0.79666	0.0626209	16	0.999321	1	Brain_Cortex
ENSG00000248794	5	CTD-2248H3.1	80538149	rs60488995	5	80566680	G	A	0.213024	0.0252973	0.0981488	0.79662	0.81303	0.108399	6.364e-14	0.0311149	0.120791	0.796721	0.0389759	20	0.999321	1	Brain_Cortex
ENSG00000152348	5	ATG10	81267844	rs4391141	5	81263522	A	T	0.264901	-0.141595	0.0930841	0.128223	0.940282	0.0985889	1.46455e-21	-0.150587	0.100247	0.133055	0.42562	20	0.939478	1	Brain_Cortex
ENSG00000186468	5	RPS23	81569177	rs226196	5	81576965	A	C	0.68543	0.0888126	0.0851874	0.297155	0.922889	0.0659551	1.72779e-44	0.0962333	0.092561	0.298491	0.307004	20	0.972168	1	Brain_Cortex
ENSG00000205464	5	ATP6AP1L	81575281	rs226199	5	81572464	C	G	0.68543	0.0890859	0.0852146	0.295821	-0.892028	0.064197	6.77715e-44	-0.0998689	0.0957991	0.297188	0.598931	20	0.972168	1	Brain_Cortex
ENSG00000249664	5	CTD-2227C6.2	82308104	rs1478487	5	82376719	T	A	0.461369	-0.0280456	0.077556	0.717638	0.744151	0.0971447	1.85602e-14	-0.0376881	0.104337	0.717938	0.810686	20	0.994815	1	Brain_Cortex
ENSG00000174695	5	TMEM167A	82348665	rs10514246	5	82365798	G	T	0.408389	-0.0167963	0.0777098	0.828877	-0.262907	0.0398737	4.29611e-11	0.0638867	0.295738	0.828968	0.792234	19	0.999321	1	Brain_Cortex
ENSG00000247828	5	TMEM161B-AS1	87564712	rs454693	5	87544213	G	A	0.762693	0.099448	0.086956	0.252767	-0.815385	0.0706087	7.56156e-31	-0.121965	0.107166	0.255082	0.727719	20	0.952939	1	Brain_Cortex
ENSG00000271904	5	CTC-498M16.4	87729709	rs6452788	5	87712913	A	G	0.249448	-0.00137895	0.0862724	0.987246	0.65356	0.0848059	1.29271e-14	-0.00210991	0.132004	0.987247	0.141038	20	0.999321	1	Brain_Cortex
ENSG00000243806	5	CTC-484P3.1	94161666	rs152286	5	94193334	A	G	0.886313	0.0480113	0.124822	0.700506	-0.890421	0.118011	4.51557e-14	-0.0539198	0.140365	0.700875	0.578732	20	0.992789	1	Brain_Cortex
ENSG00000153113	5	CAST	95860971	rs152005	5	96025847	G	A	0.162252	0.00667765	0.109757	0.95151	0.621712	0.0633178	9.33499e-23	0.0107408	0.176543	0.951487	0.462833	20	0.999321	1	Brain_Cortex
ENSG00000164307	5	ERAP1	96096521	rs13160562	5	96111371	A	G	0.34106	-0.112236	0.0826548	0.174497	-0.871485	0.0806886	3.41958e-27	0.128787	0.0955903	0.177888	0.0318203	20	0.939478	1	Brain_Cortex
ENSG00000248734	5	CTD-2260A17.1	96120481	rs41135	5	96166026	C	T	0.477925	0.0022774	0.080389	0.977421	0.600209	0.0956445	3.48698e-10	0.00379435	0.133936	0.977399	0.552218	20	0.999321	1	Brain_Cortex
ENSG00000164308	5	ERAP2	96211643	rs2927608	5	96252432	A	G	0.392936	0.0768592	0.0758246	0.310726	1.06988	0.0627026	2.8093e-65	0.0718391	0.070997	0.311605	0.453376	20	0.972168	1	Brain_Cortex
ENSG00000058729	5	RIOK2	96496571	rs28484279	5	96519851	A	G	0.336645	0.018704	0.0886397	0.832842	0.423302	0.0723261	4.83685e-09	0.0441859	0.209537	0.832985	0.206751	4	0.999321	1	Brain_Cortex
ENSG00000174136	5	RGMB	98104354	rs2662258	5	98125530	G	T	0.524283	0.155147	0.0794946	0.0509766	-0.32159	0.053667	2.0686e-09	-0.482438	0.259973	0.0634925	0.232648	20	0.939478	1	Brain_Cortex
ENSG00000173930	5	SLCO4C1	101569690	rs6866255	5	101816327	G	A	0.665563	-0.032535	0.0795216	0.682404	0.370441	0.0610373	1.28637e-09	-0.0878276	0.215155	0.683122	0.514629	19	0.992789	1	Brain_Cortex
ENSG00000175749	5	EIF3KP1	102368080	rs34809	5	102430117	A	C	0.270419	0.02815	0.0814715	0.729728	0.722731	0.112023	1.10642e-10	0.0389495	0.112889	0.730075	0.719429	20	0.994815	1	Brain_Cortex
ENSG00000112874	5	NUDT12	102884556	rs35355522	5	102886323	G	A	0.163355	0.0616312	0.116424	0.596543	-0.415341	0.0744637	2.43627e-08	-0.148387	0.281569	0.598194	0.426085	3	0.981581	1	Brain_Cortex
ENSG00000249476	5	CTD-2587M2.1	108572821	rs1965670	5	108649798	T	A	0.242826	-0.16021	0.0909439	0.0781308	0.670855	0.102351	5.58467e-11	-0.238814	0.140375	0.0888945	0.892009	20	0.939478	1	Brain_Cortex
ENSG00000145777	5	TSLP	110405760	rs2289276	5	110407507	T	C	0.30574	-0.00751215	0.0886146	0.932439	-0.539175	0.0844179	1.69197e-10	0.0139327	0.164367	0.932448	0.529161	13	0.999321	1	Brain_Cortex
ENSG00000134987	5	WDR36	110427414	rs1457113	5	110467074	G	A	0.0452539	-0.126043	0.216489	0.560422	0.76909	0.132217	5.99595e-09	-0.163886	0.282894	0.562374	0.582062	14	0.980325	1	Brain_Cortex
ENSG00000129595	5	EPB41L4A	111478138	rs821746	5	111657893	T	A	0.161148	0.0955374	0.103353	0.35531	0.499898	0.0830701	1.76821e-09	0.191114	0.209173	0.360894	0.0814245	20	0.980325	1	Brain_Cortex
ENSG00000047188	5	YTHDC2	112849380	rs9552	5	112929694	A	G	0.498896	0.151544	0.0837425	0.0703506	0.235275	0.0339478	4.19355e-12	0.644115	0.367868	0.0799565	0.245394	20	0.939478	1	Brain_Cortex
ENSG00000245937	5	CTC-228N24.3	127276118	rs74506058	5	127304037	C	T	0.0253863	-0.541183	0.372971	0.146778	-0.988617	0.180436	4.27611e-08	0.547415	0.390271	0.16072	0.307657	5	0.939478	1	Brain_Cortex
ENSG00000113396	5	SLC27A6	127873706	rs2577492	5	128263475	T	G	0.360927	-0.051526	0.0767956	0.502254	-0.564598	0.0927688	1.1571e-09	0.0912613	0.136842	0.50483	0.255831	20	0.980325	1	Brain_Cortex
ENSG00000164398	5	ACSL6	131142683	rs426991	5	131327345	C	T	0.820088	0.0194438	0.0950831	0.837965	0.335156	0.047674	2.06284e-12	0.0580142	0.283818	0.838036	0.626874	20	0.999321	1	Brain_Cortex
ENSG00000131435	5	PDLIM4	131593364	rs10463891	5	131597392	G	A	0.639073	0.0698443	0.0809972	0.388521	-0.347981	0.0417866	8.25178e-17	-0.200713	0.234008	0.391048	0.684426	20	0.980325	1	Brain_Cortex
ENSG00000233006	5	AC034220.3	131646978	rs441969	5	131702120	A	G	0.598234	0.0253322	0.0804191	0.752761	0.906987	0.0803824	1.58486e-29	0.02793	0.0887008	0.752853	0.984353	20	0.998361	1	Brain_Cortex
ENSG00000197536	5	C5orf56	131746328	rs2706386	5	131832687	T	C	0.672185	-0.0180462	0.082827	0.827542	0.457959	0.0538064	1.72085e-17	-0.0394057	0.18092	0.82758	0.732709	20	0.999321	1	Brain_Cortex
ENSG00000170606	5	HSPA4	132387654	rs62375211	5	132402738	C	T	0.251656	-0.0679588	0.0922952	0.461535	0.349868	0.0498444	2.23144e-12	-0.194241	0.265248	0.463985	0.918826	8	0.980325	1	Brain_Cortex
ENSG00000053108	5	FSTL4	132532147	rs62374514	5	132534614	C	T	0.165563	0.125698	0.11075	0.256382	0.368381	0.0651541	1.56759e-08	0.341218	0.306637	0.265805	0.224157	12	0.955126	1	Brain_Cortex
ENSG00000164615	5	CAMLG	134074191	rs12657663	5	134076812	A	G	0.0949227	0.10984	0.133128	0.409326	1.48464	0.0885106	3.80804e-63	0.0739846	0.0897786	0.409895	0.926485	20	0.980325	1	Brain_Cortex
ENSG00000113621	5	TXNDC15	134209493	rs7706190	5	134251868	C	T	0.118102	0.151751	0.118514	0.200377	0.826885	0.105888	5.76239e-15	0.183521	0.14524	0.206384	0.481824	20	0.945447	1	Brain_Cortex
ENSG00000270021	5	CTC-203F4.2	134734970	rs2652070	5	134737264	T	G	0.0562914	0.164709	0.18022	0.360751	-0.67398	0.109427	7.31204e-10	-0.244383	0.270324	0.365977	0.47129	11	0.980325	1	Brain_Cortex
ENSG00000112981	5	NME5	137450866	rs17637720	5	137475056	G	T	0.01766	0.331661	0.297801	0.265404	-1.53406	0.134261	3.10256e-30	-0.216198	0.195046	0.267669	0.754594	16	0.957473	1	Brain_Cortex
ENSG00000253404	5	AC034243.1	138080123	rs311613	5	138083337	C	T	0.689845	0.151939	0.0850829	0.0741365	-0.884262	0.0852611	3.35185e-25	-0.171825	0.097635	0.0784292	0.506278	20	0.939478	1	Brain_Cortex
ENSG00000120725	5	SIL1	138282409	rs1368425	5	138280217	G	A	0.310155	-0.158167	0.0879175	0.0720116	0.328237	0.0587036	2.25211e-08	-0.481869	0.28137	0.0867901	0.102698	20	0.939478	1	Brain_Cortex
ENSG00000228672	5	PROB1	138727635	rs6876106	5	138710030	A	G	0.306843	-0.0111944	0.0888422	0.899733	-0.434557	0.0527192	1.68152e-16	0.0257605	0.204467	0.899741	0.255196	16	0.999321	1	Brain_Cortex
ENSG00000120306	5	CYSTM1	139554227	rs7726349	5	139537771	T	C	0.214128	-0.0410908	0.0952856	0.666294	-0.305847	0.0417864	2.49269e-13	0.134351	0.312087	0.666838	0.784472	15	0.989862	1	Brain_Cortex
ENSG00000213523	5	SRA1	139916925	rs2569170	5	139978748	C	T	0.306843	0.152798	0.0832014	0.0662794	-0.442499	0.0566857	5.89484e-15	-0.345308	0.19316	0.0738274	0.264759	20	0.939478	1	Brain_Cortex
ENSG00000170445	5	HARS	140052758	rs2230361	5	140057535	A	G	0.0651214	-0.333437	0.182651	0.0679195	0.341085	0.0582417	4.73092e-09	-0.977578	0.560914	0.0813633	0.0699823	17	0.939478	1	Brain_Cortex
ENSG00000204963	5	PCDHA7	140213969	rs11167579	5	140124935	T	C	0.418322	0.0298888	0.0843324	0.722987	-0.494257	0.0862595	1.00498e-08	-0.0604723	0.170951	0.723533	0.294886	20	0.994815	1	Brain_Cortex
ENSG00000204961	5	PCDHA9	140227048	rs246039	5	140331337	A	G	0.444812	0.0034341	0.0805059	0.965995	0.458222	0.0781925	4.6236e-09	0.0074944	0.175697	0.965976	0.479821	16	0.999321	1	Brain_Cortex
ENSG00000250120	5	PCDHA10	140235595	rs3756337	5	140186438	C	G	0.472406	0.0158537	0.0755237	0.833767	-0.52318	0.0821284	1.88697e-10	-0.0303025	0.144433	0.833822	0.445264	20	0.999321	1	Brain_Cortex
ENSG00000239389	5	PCDHA13	140261793	rs155803	5	140296871	T	C	0.354305	0.128165	0.0825314	0.120446	0.692474	0.0728325	1.94798e-21	0.185082	0.120763	0.125372	0.0199884	20	0.939478	1	Brain_Cortex
ENSG00000112852	5	PCDHB2	140474227	rs152131	5	140464834	G	A	0.133554	0.265536	0.129552	0.0404021	0.731722	0.13151	2.63675e-08	0.362892	0.188682	0.0544422	0.293246	4	0.939478	1	Brain_Cortex
ENSG00000253731	5	PCDHGA6	140753651	rs57697403	5	140767066	A	T	0.0618102	-0.0265031	0.224771	0.906139	-0.879808	0.142246	6.20483e-10	0.0301238	0.255524	0.906155	0.497573	13	0.999321	1	Brain_Cortex
ENSG00000133706	5	LARS	145492601	rs12153109	5	145515346	T	C	0.260486	-0.0365727	0.0834513	0.6612	0.519901	0.0734735	1.48338e-12	-0.0703455	0.160821	0.661811	0.648853	14	0.98835	1	Brain_Cortex
ENSG00000204909	5	SPINK9	147700766	rs4705251	5	147725229	C	T	0.231788	-0.011508	0.0892334	0.897387	0.900079	0.102432	1.53445e-18	-0.0127855	0.0991502	0.897397	0.9396	16	0.999321	1	Brain_Cortex
ENSG00000173210	5	ABLIM3	148521046	rs2963490	5	148594477	G	A	0.484547	0.0034042	0.0824404	0.967106	-0.442511	0.0606988	3.09322e-13	-0.00769291	0.186304	0.967063	0.0546601	15	0.999321	1	Brain_Cortex
ENSG00000113716	5	HMGXB3	149379884	rs58265464	5	149408929	A	G	0.100442	0.281262	0.11975	0.0188382	0.53762	0.0786644	8.23801e-12	0.52316	0.235528	0.0263355	0.303948	17	0.928833	1	Brain_Cortex
ENSG00000113722	5	CDX1	149546358	rs2282807	5	149551052	C	T	0.45585	-0.119781	0.0780258	0.124749	0.526041	0.0892255	3.73241e-09	-0.227702	0.153272	0.137384	0.42962	8	0.939478	1	Brain_Cortex
ENSG00000164587	5	RPS14	149822753	rs3797622	5	149827098	A	G	0.279249	-0.00929103	0.0852404	0.913202	-0.286713	0.0430309	2.6838e-11	0.0324053	0.297342	0.913216	0.874659	14	0.999321	1	Brain_Cortex
ENSG00000254333	5	CTC-367J11.1	149855094	rs3846703	5	149857460	T	C	0.0562914	0.11189	0.158318	0.479736	1.25563	0.174779	6.76483e-13	0.0891108	0.126695	0.481839	0.192133	10	0.980325	1	Brain_Cortex
ENSG00000197083	5	ZNF300P1	150310207	rs58717741	5	150284936	G	A	0.103753	-0.0109629	0.141594	0.938284	1.19492	0.111284	6.78013e-27	-0.00917457	0.1185	0.938287	0.389476	20	0.999321	1	Brain_Cortex
ENSG00000260581	5	CTB-113P19.4	151031836	rs357630	5	150851258	G	A	0.395143	0.0715483	0.0819191	0.382462	0.623782	0.0574987	2.02424e-27	0.114701	0.131751	0.383981	0.414085	20	0.980325	1	Brain_Cortex
ENSG00000213433	5	RP11-54C4.1	151145420	rs10463321	5	151323905	G	T	0.188742	0.052118	0.0932143	0.576046	-0.775521	0.0971763	1.45677e-15	-0.0672038	0.12049	0.577013	0.547835	20	0.980325	1	Brain_Cortex
ENSG00000132911	5	NMUR2	151771093	rs56091570	5	151756828	G	A	0.162252	0.0886334	0.108018	0.411906	-0.602386	0.107999	2.43706e-08	-0.147137	0.181247	0.416903	0.50888	18	0.980325	1	Brain_Cortex
ENSG00000251405	5	CTB-109A12.1	156789623	rs11466815	5	156907171	A	G	0.110375	0.0348265	0.130163	0.78901	0.793666	0.123849	1.47133e-10	0.0438805	0.164145	0.789217	0.479822	20	0.999321	1	Brain_Cortex
ENSG00000248544	5	CTB-47B11.3	156802749	rs75019310	5	156902715	T	C	0.109272	0.0518047	0.132035	0.694775	0.823903	0.150564	4.44715e-08	0.0628771	0.160667	0.695538	0.766106	16	0.992789	1	Brain_Cortex
ENSG00000113272	5	THG1L	157158205	rs9313719	5	157159686	T	C	0.322296	0.0359461	0.0858874	0.675578	0.591438	0.0894718	3.8347e-11	0.0607775	0.145509	0.676174	0.860645	20	0.992789	1	Brain_Cortex
ENSG00000118322	5	ATP10B	159990127	rs4921347	5	160286514	C	A	0.844371	-0.100804	0.0984666	0.30594	-0.570742	0.0558226	1.54479e-24	0.176619	0.173387	0.308371	0.427016	20	0.972168	1	Brain_Cortex
ENSG00000170584	5	NUDCD2	162873532	rs299285	5	162895573	G	A	0.317881	-0.058196	0.0829448	0.482915	-0.299132	0.0495844	1.61158e-09	0.19455	0.279154	0.485849	0.339589	20	0.980325	1	Brain_Cortex
ENSG00000113643	5	RARS	167913450	rs168648	5	167907968	G	C	0.543046	0.0924904	0.0804936	0.250537	-0.265487	0.0445154	2.46225e-09	-0.34838	0.308768	0.259198	0.155977	15	0.955126	1	Brain_Cortex
ENSG00000188573	5	FBLL1	167956121	rs58074238	5	167905779	T	C	0.146799	0.14097	0.108209	0.192667	0.352768	0.0465301	3.41566e-14	0.399611	0.311238	0.199163	0.656422	20	0.945447	1	Brain_Cortex
ENSG00000174705	5	SH3PXD2B	171752185	rs2569211	5	171867309	T	C	0.320088	0.0605117	0.0827034	0.464385	0.250698	0.0438602	1.09161e-08	0.241373	0.332584	0.467993	0.289477	14	0.980325	1	Brain_Cortex
ENSG00000113734	5	BNIP1	172571445	rs72814167	5	172478593	C	T	0.102649	-0.0606974	0.119742	0.612224	-0.882059	0.0992946	6.4934e-19	0.0688133	0.135974	0.612802	0.126975	20	0.983899	1	Brain_Cortex
ENSG00000253955	5	CTB-33O18.3	173006646	rs72822182	5	173022152	C	T	0.216336	0.0173978	0.0955546	0.855509	0.617654	0.108436	1.22637e-08	0.0281675	0.154785	0.855599	0.453435	6	0.999321	1	Brain_Cortex
ENSG00000248469	5	RP11-826N14.2	175476681	rs56803800	5	175527025	A	C	0.0761589	-0.17996	0.252894	0.476712	-0.820762	0.146907	2.31109e-08	0.219259	0.31061	0.480252	0.578967	3	0.980325	1	Brain_Cortex
ENSG00000251623	5	RP11-826N14.4	175564160	rs6879584	5	175580166	G	A	0.556291	0.0517302	0.0828615	0.532429	-0.573134	0.082062	2.86563e-12	-0.0902585	0.145153	0.534061	0.956322	9	0.980325	1	Brain_Cortex
ENSG00000048140	5	TSPAN17	176074388	rs11134990	5	176086479	A	G	0.738411	-0.0449829	0.0845473	0.594679	-0.236018	0.0421981	2.23062e-08	0.190591	0.359841	0.596352	0.0690699	15	0.981581	1	Brain_Cortex
ENSG00000160867	5	FGFR4	176513887	rs353467	5	176445698	C	T	0.479029	-0.0299471	0.0790356	0.704772	0.399769	0.07042	1.37141e-08	-0.074911	0.198143	0.705382	0.4334	13	0.992789	1	Brain_Cortex
ENSG00000213347	5	MXD3	176728462	rs11952102	5	176740704	A	G	0.751656	0.0641557	0.0832196	0.440754	-0.58487	0.0667489	1.91416e-18	-0.109692	0.142837	0.442515	0.617709	19	0.980325	1	Brain_Cortex
ENSG00000169220	5	RGS14	176784838	rs4976647	5	176788622	C	A	0.353201	0.0527917	0.0804754	0.511816	-0.339018	0.0402875	3.92999e-17	-0.155719	0.238098	0.513103	0.623677	20	0.980325	1	Brain_Cortex
ENSG00000027847	5	B4GALT7	177027101	rs2046511	5	177030744	C	G	0.509934	-0.000289958	0.0776416	0.997014	-0.274807	0.0496682	3.15053e-08	0.00105513	0.282531	0.99702	0.771993	13	0.999321	1	Brain_Cortex
ENSG00000249849	5	RP11-1101H11.1	177109295	rs7445547	5	177115632	C	T	0.421634	0.04633	0.0846114	0.583995	0.521002	0.0931833	2.25571e-08	0.0889248	0.163178	0.585785	0.87511	8	0.981581	1	Brain_Cortex
ENSG00000170074	5	FAM153A	177134982	rs7445547	5	177115632	C	T	0.421634	0.04633	0.0846114	0.583995	0.738982	0.0693382	1.60599e-26	0.0626944	0.114648	0.584488	0.867335	12	0.981581	1	Brain_Cortex
ENSG00000249109	5	RP11-1026M7.2	177209198	rs7445547	5	177115632	C	T	0.421634	0.04633	0.0846114	0.583995	1.03398	0.088015	7.25065e-32	0.0448074	0.0819196	0.5844	0.876608	15	0.981581	1	Brain_Cortex
ENSG00000170089	5	RP11-423H2.1	177236408	rs2382160	5	177266026	A	G	0.40287	-0.00196493	0.079675	0.980328	0.750046	0.0967782	9.17824e-15	-0.00261974	0.106227	0.980325	NA	NA	0.999321	1	Brain_Cortex
ENSG00000249684	5	RP11-423H2.3	177377336	rs2382160	5	177266026	A	G	0.40287	-0.00196493	0.079675	0.980328	0.613973	0.0876826	2.51932e-12	-0.00320035	0.12977	0.980325	NA	NA	0.999321	1	Brain_Cortex
ENSG00000204677	5	FAM153C	177433406	rs3088218	5	177482472	C	T	0.443709	0.138509	0.0836794	0.097878	0.378308	0.0626268	1.53469e-09	0.366128	0.229348	0.110402	0.437794	20	0.939478	1	Brain_Cortex
ENSG00000218227	5	RP11-889L3.1	177482605	rs3088218	5	177482472	C	T	0.443709	0.138509	0.0836794	0.097878	0.386385	0.0638216	1.41171e-09	0.358474	0.224518	0.110347	0.577054	20	0.939478	1	Brain_Cortex
ENSG00000178187	5	ZNF454	178368192	rs6867221	5	178391860	A	G	0.345475	0.129501	0.0829406	0.118444	0.664123	0.0907457	2.50747e-13	0.194995	0.127698	0.12676	0.921026	20	0.939478	1	Brain_Cortex
ENSG00000127022	5	CANX	179105629	rs56807514	5	179127919	G	A	0.547461	-0.080418	0.0786718	0.306686	-0.272392	0.0401021	1.10233e-11	0.295229	0.29207	0.312105	0.124497	14	0.972168	1	Brain_Cortex
ENSG00000161010	5	C5orf45	179261436	rs10277	5	179264731	C	T	0.566225	0.0401254	0.0766001	0.600398	-0.464916	0.0582486	1.44472e-15	-0.0863067	0.165116	0.60118	0.838443	20	0.981581	1	Brain_Cortex
ENSG00000197226	5	TBC1D9B	179289066	rs248228	5	179357424	T	C	0.883002	-0.0415833	0.125252	0.739872	0.634863	0.0837247	3.38327e-14	-0.0654996	0.197479	0.740131	0.142825	11	0.9956	1	Brain_Cortex
ENSG00000146090	5	RASGEF1C	179527795	rs62406101	5	179593476	A	G	0.152318	-0.0140411	0.114188	0.902138	-0.389187	0.0652453	2.44658e-09	0.0360781	0.293464	0.902156	0.712863	20	0.999321	1	Brain_Cortex
ENSG00000161055	5	SCGB3A1	180017103	rs11739089	5	180005414	C	T	0.195364	0.0197438	0.102065	0.846608	1.0335	0.104196	3.44991e-23	0.0191038	0.0987754	0.846641	0.186406	20	0.999321	1	Brain_Cortex
ENSG00000168903	5	BTNL3	180415845	rs4337818	5	180449895	C	T	0.44702	-0.0269746	0.0780329	0.729579	0.666687	0.0864917	1.27701e-14	-0.0404606	0.117163	0.729843	0.229217	5	0.994815	1	Brain_Cortex
ENSG00000248275	5	TRIM52-AS1	180688213	rs2771000	5	180667048	A	C	0.177704	0.0796149	0.116375	0.493914	-0.981434	0.0978141	1.08411e-23	-0.081121	0.118852	0.494898	0.566885	4	0.980325	1	Brain_Cortex
ENSG00000272463	6	RP11-532F6.3	708592	rs2244443	6	711150	C	A	0.721854	0.104335	0.0913698	0.253494	0.879795	0.0985237	4.26862e-19	0.118591	0.104699	0.257349	0.270007	20	0.95451	1	Brain_Cortex
ENSG00000272279	6	RP11-157J24.2	1528599	rs62388638	6	1529459	A	G	0.174393	0.181513	0.0962599	0.0593446	1.00447	0.0811791	3.63636e-35	0.180705	0.0969379	0.0623032	0.829231	20	0.939478	1	Brain_Cortex
ENSG00000164385	6	C6orf195	2622147	rs7750686	6	2625101	C	G	0.461369	-0.00456942	0.0773897	0.952914	0.570966	0.0925182	6.76914e-10	-0.00800297	0.135548	0.952919	0.765992	14	0.999321	1	Brain_Cortex
ENSG00000145949	6	MYLK4	2663863	rs3757094	6	2766727	G	A	0.281457	0.0439882	0.0882046	0.618008	0.533111	0.0811932	5.16993e-11	0.0825122	0.165929	0.618996	0.589753	12	0.984576	1	Brain_Cortex
ENSG00000230438	6	RP11-420G6.4	2854896	rs2252076	6	2876581	T	C	0.845475	0.0481551	0.102314	0.637885	-0.870834	0.106437	2.79833e-16	-0.0552976	0.117684	0.638439	0.0675111	14	0.986406	1	Brain_Cortex
ENSG00000244041	6	LINC01011	2988201	rs9378755	6	3000978	A	G	0.239514	0.0110883	0.0956941	0.907766	-0.608668	0.093115	6.28755e-11	-0.0182173	0.157244	0.907768	0.058652	20	0.999321	1	Brain_Cortex
ENSG00000124588	6	NQO2	2988221	rs6905363	6	3021492	G	A	0.519868	-0.154445	0.0799383	0.0533478	0.488879	0.0638062	1.83146e-14	-0.315916	0.168632	0.061012	0.38365	20	0.939478	1	Brain_Cortex
ENSG00000137275	6	RIPK1	3064225	rs2272990	6	3077141	C	T	0.966887	-0.51102	0.202916	0.0117901	-0.504265	0.0912663	3.29099e-08	1.01339	0.442228	0.0219307	0.857908	5	0.928833	1	Brain_Cortex
ENSG00000272277	6	RP1-40E16.12	3068279	rs12663589	6	3069057	T	C	0.551876	-0.143217	0.0859658	0.095728	-0.702984	0.0933749	5.12791e-14	0.203727	0.125245	0.103817	0.202962	20	0.939478	1	Brain_Cortex
ENSG00000137274	6	BPHL	3118608	rs909962	6	3157399	G	A	0.739514	-0.120428	0.0849063	0.156086	0.69095	0.0899717	1.59541e-14	-0.174294	0.124962	0.163082	0.365156	12	0.939478	1	Brain_Cortex
ENSG00000137267	6	TUBB2A	3153903	rs909962	6	3157399	G	A	0.739514	-0.120428	0.0849063	0.156086	-0.309675	0.0441345	2.27301e-12	0.388886	0.279724	0.164453	0.603441	15	0.939478	1	Brain_Cortex
ENSG00000180822	6	PSMG4	3231637	rs4959783	6	3260093	A	G	0.820088	0.00135392	0.102256	0.989439	0.788516	0.0877589	2.58682e-19	0.00171704	0.129682	0.989436	0.658428	20	0.999321	1	Brain_Cortex
ENSG00000228793	6	RP1-223B1.1	3594481	rs226967	6	3720283	A	G	0.65894	0.0154924	0.0876511	0.859706	0.593378	0.0720546	1.79384e-16	0.0261088	0.147749	0.859736	0.0368889	13	0.999321	1	Brain_Cortex
ENSG00000198721	6	ECI2	4115923	rs12525157	6	4110869	C	T	0.147903	0.330777	0.111393	0.00298332	-0.28726	0.0460898	4.58714e-10	-1.15149	0.42954	0.00734568	0.164634	7	0.917619	1	Brain_Cortex
ENSG00000214113	6	LYRM4	5102827	rs457759	6	5115596	A	C	0.575055	0.10488	0.0790468	0.184573	0.333161	0.0455639	2.63283e-13	0.314801	0.241138	0.191728	0.536142	20	0.942597	1	Brain_Cortex
ENSG00000124783	6	SSR1	7268539	rs72818961	6	7297674	C	T	0.0342163	-0.197165	0.404586	0.626027	-0.683322	0.114852	2.6883e-09	0.288539	0.59407	0.627181	0.841067	6	0.986406	1	Brain_Cortex
ENSG00000124784	6	RIOK1	7389729	rs6597266	6	7390077	T	C	0.307947	0.0868747	0.081044	0.283769	-0.354397	0.0598032	3.10297e-09	-0.245134	0.232393	0.291504	0.777436	20	0.971306	1	Brain_Cortex
ENSG00000230939	6	RP11-314C16.1	8784411	rs1928184	6	8532108	A	T	0.586093	0.0357764	0.0787412	0.649574	-0.497102	0.0903264	3.72539e-08	-0.07197	0.158939	0.650683	0.890522	20	0.986406	1	Brain_Cortex
ENSG00000272097	6	RP11-421M1.8	10743557	rs545383	6	10744326	C	T	0.360927	-0.0309882	0.0827735	0.708125	-0.549911	0.094489	5.89031e-09	0.0563513	0.150833	0.708701	0.0145944	6	0.993562	1	Brain_Cortex
ENSG00000230314	6	ELOVL2-AS1	11043757	rs77750357	6	10969795	T	C	0.289183	0.0188119	0.0856623	0.826195	-0.437447	0.0777285	1.82435e-08	-0.0430039	0.195972	0.826308	0.496864	20	0.999321	1	Brain_Cortex
ENSG00000145979	6	TBC1D7	13266774	rs202036	6	13288737	A	T	0.679912	-0.0252876	0.0840519	0.763484	-0.435809	0.0657376	3.36773e-11	0.0580244	0.193063	0.76376	0.299687	20	0.998745	1	Brain_Cortex
ENSG00000124523	6	SIRT5	13574816	rs2804916	6	13581844	C	T	0.292494	0.0198026	0.0829066	0.811223	-0.417929	0.065324	1.57647e-10	-0.0473828	0.198513	0.811347	0.617638	20	0.999321	1	Brain_Cortex
ENSG00000050393	6	MCUR1	13786789	rs3800505	6	13787304	C	T	0.248344	0.0954647	0.0875916	0.275776	-0.453981	0.0493982	3.92007e-20	-0.210283	0.194293	0.279119	0.983053	14	0.967159	1	Brain_Cortex
ENSG00000112149	6	CD83	14117872	rs7766910	6	14097464	G	A	0.189845	-0.0288975	0.102736	0.778494	-0.424359	0.0767349	3.19879e-08	0.0680969	0.24241	0.778775	0.325159	11	0.999321	1	Brain_Cortex
ENSG00000228412	6	RP4-625H18.2	19802395	rs7750716	6	19804839	T	C	0.119205	0.0631907	0.113619	0.578109	0.655806	0.098389	2.63878e-11	0.0963558	0.173853	0.579416	0.164955	20	0.980325	1	Brain_Cortex
ENSG00000272168	6	CASC15	21665003	rs13196327	6	22190876	G	T	0.681015	0.126659	0.087794	0.149109	0.28818	0.0460496	3.89875e-10	0.439514	0.31264	0.15978	0.526397	10	0.939478	1	Brain_Cortex
ENSG00000146038	6	DCDC2	24171984	rs793843	6	24217216	G	A	0.682119	-0.0197046	0.0846842	0.815993	0.437196	0.0624203	2.48641e-12	-0.0450704	0.193805	0.816107	0.512485	20	0.999321	1	Brain_Cortex
ENSG00000124532	6	MRS2	24403153	rs6920147	6	24413457	G	A	0.337748	-0.12147	0.0814262	0.135756	0.348153	0.057192	1.14732e-09	-0.348897	0.240801	0.147365	0.521488	20	0.939478	1	Brain_Cortex
ENSG00000112294	6	ALDH5A1	24495080	rs2760141	6	24480897	T	C	0.318985	0.0255215	0.0820975	0.755914	-0.209777	0.0343221	9.8385e-10	-0.12166	0.391862	0.756206	0.120336	20	0.998361	1	Brain_Cortex
ENSG00000111802	6	TDP2	24650205	rs1047782	6	24650731	G	T	0.709713	-0.0373247	0.0856943	0.663136	-0.278319	0.0478666	6.08245e-09	0.134108	0.308762	0.664042	0.0347222	10	0.989231	1	Brain_Cortex
ENSG00000168405	6	CMAHP	25081548	rs1547055	6	25111320	G	A	0.708609	0.00428115	0.0840141	0.959357	-0.358378	0.0519334	5.17388e-12	-0.0119459	0.234435	0.95936	0.539031	20	0.999321	1	Brain_Cortex
ENSG00000272462	6	U91328.19	25992890	rs74293932	6	26014811	A	C	0.200883	-0.0819381	0.0920982	0.373638	-0.645555	0.0727013	6.71269e-19	0.126927	0.143379	0.376022	0.919538	20	0.980325	1	Brain_Cortex
ENSG00000186470	6	BTN3A2	26365387	rs9393703	6	26356951	C	T	0.0949227	-0.128065	0.148057	0.387054	-0.980376	0.0983589	2.11835e-23	0.130629	0.151588	0.388834	0.863685	20	0.980325	1	Brain_Cortex
ENSG00000124508	6	BTN2A2	26383324	rs4712987	6	26399615	C	A	0.406181	-0.0522158	0.080848	0.518373	0.382281	0.0562183	1.0466e-11	-0.13659	0.21244	0.520251	0.487483	20	0.980325	1	Brain_Cortex
ENSG00000026950	6	BTN3A1	26402465	rs3799379	6	26404694	T	C	0.413907	0.00822607	0.0803912	0.918465	0.327354	0.0548351	2.37564e-09	0.025129	0.245615	0.91851	0.863666	20	0.999321	1	Brain_Cortex
ENSG00000181315	6	ZNF322	26636518	rs9379903	6	26606579	C	T	0.610375	-0.06243	0.0801624	0.436069	-0.624701	0.0640339	1.74248e-22	0.0999359	0.128729	0.437557	0.970836	20	0.980325	1	Brain_Cortex
ENSG00000241549	6	GUSBP2	26839263	rs9366675	6	26936723	T	C	0.144592	0.00107942	0.113229	0.992379	-0.940628	0.114794	2.52619e-16	-0.00114755	0.120376	0.992394	0.353418	20	0.999321	1	Brain_Cortex
ENSG00000124613	6	ZNF391	27342394	rs10807020	6	27356902	G	A	0.762693	-0.103964	0.0862783	0.228211	0.433786	0.0530551	2.93077e-16	-0.239666	0.201044	0.233221	0.463092	20	0.952939	1	Brain_Cortex
ENSG00000219392	6	RP1-265C24.5	28083406	rs4713141	6	28101678	C	G	0.197572	-0.0734119	0.103026	0.476115	-0.965716	0.0862261	4.08631e-29	0.0760181	0.106899	0.47701	0.402577	20	0.980325	1	Brain_Cortex
ENSG00000226314	6	ZNF192P1	28129559	rs9295761	6	28147987	G	A	0.195364	-0.0771748	0.103382	0.455365	0.740959	0.0883797	5.12416e-17	-0.104155	0.140077	0.457143	0.772948	20	0.980325	1	Brain_Cortex
ENSG00000216901	6	AL022393.7	28143966	rs1150679	6	28151056	C	T	0.377483	0.00122924	0.0897462	0.989031	1.12027	0.076361	9.93146e-49	0.00109727	0.0801113	0.989072	0.128972	20	0.999321	1	Brain_Cortex
ENSG00000218016	6	ZNF192P2	28155828	rs203869	6	28040819	A	T	0.378587	-0.0114635	0.0901136	0.898775	-0.630502	0.0762936	1.40696e-16	0.0181815	0.142941	0.898785	0.132776	20	0.999321	1	Brain_Cortex
ENSG00000197062	6	RP5-874C20.3	28234788	rs2394049	6	28239681	G	A	0.412804	0.00422108	0.0867819	0.961163	-0.453377	0.0483943	7.36385e-21	-0.00931031	0.191415	0.961207	0.0742162	20	0.999321	1	Brain_Cortex
ENSG00000235109	6	ZSCAN31	28292470	rs2859348	6	28359170	G	A	0.419426	-0.0784492	0.0889205	0.377647	0.889834	0.0825416	4.25896e-27	-0.0881616	0.100263	0.379238	0.136536	20	0.980325	1	Brain_Cortex
ENSG00000189298	6	ZKSCAN3	28317691	rs7757215	6	28212489	A	C	0.0485651	0.180127	0.180764	0.319022	-0.712628	0.13072	4.99348e-08	-0.252765	0.257861	0.326969	0.158586	20	0.972168	1	Brain_Cortex
ENSG00000187987	6	ZSCAN23	28399707	rs728122	6	28399124	A	G	0.37638	-0.116351	0.089818	0.195181	0.589242	0.0744537	2.48832e-15	-0.197458	0.154458	0.201111	0.0217762	20	0.945447	1	Brain_Cortex
ENSG00000204681	6	GABBR1	29523406	rs28359988	6	29600054	C	G	0.093819	0.0305098	0.127398	0.810714	0.39307	0.0672764	5.13894e-09	0.0776193	0.324382	0.810886	0.00223322	15	0.999321	1	Brain_Cortex
ENSG00000214922	6	HLA-F-AS1	29694378	rs385492	6	29649547	C	T	0.609272	-0.0606811	0.0834812	0.467289	-0.42507	0.0751497	1.54665e-08	0.142756	0.198009	0.470937	0.0830653	20	0.980325	1	Brain_Cortex
ENSG00000273340	6	MICE	29709508	rs733839	6	29718094	A	G	0.435982	0.0612268	0.0855792	0.474316	-0.494724	0.0897381	3.52811e-08	-0.123759	0.174434	0.47802	0.0156277	20	0.980325	1	Brain_Cortex
ENSG00000181126	6	HLA-V	29758731	rs11756053	6	29733678	G	A	0.0264901	-0.107484	0.266348	0.686547	1.01187	0.167553	1.54988e-09	-0.106223	0.263811	0.687207	0.439113	5	0.992789	1	Brain_Cortex
ENSG00000176998	6	HCG4	29758816	rs1611218	6	29761717	C	T	0.343267	0.194407	0.0931668	0.0369172	-0.852892	0.0986379	5.30112e-18	-0.227938	0.112372	0.0425172	0.0615793	20	0.938481	1	Brain_Cortex
ENSG00000230521	6	HCG4P7	29855071	rs113071675	6	29850854	A	C	0.0927152	-0.0957623	0.159318	0.547791	-1.31039	0.126564	4.03206e-25	0.0730792	0.121785	0.548462	0.0141996	20	0.980325	1	Brain_Cortex
ENSG00000206341	6	HLA-H	29855350	rs2904758	6	29923351	A	G	0.736203	-0.236257	0.0869282	0.00657004	0.634083	0.0817845	8.96798e-15	-0.372597	0.145272	0.010323	0.612496	20	0.917619	1	Brain_Cortex
ENSG00000227262	6	HCG4B	29893760	rs2523793	6	29802550	T	C	0.207506	0.10508	0.0917903	0.252312	-0.639717	0.100177	1.70407e-10	-0.164261	0.145773	0.259816	0.0402333	17	0.955126	1	Brain_Cortex
ENSG00000230795	6	HLA-K	29894236	rs1611713	6	29829251	C	A	0.236203	0.0636225	0.111798	0.569311	-0.9782	0.0952051	9.16694e-25	-0.0650404	0.114465	0.56989	0.0170311	20	0.980325	1	Brain_Cortex
ENSG00000228078	6	HLA-U	29901878	rs376253	6	29914533	A	G	0.208609	-0.174901	0.120216	0.145701	0.83352	0.113191	1.78705e-13	-0.209834	0.147015	0.153493	0.000136888	20	0.939478	1	Brain_Cortex
ENSG00000206503	6	HLA-A	29909037	rs9260085	6	29909360	A	G	0.111479	0.181463	0.1239	0.143037	-0.572422	0.0802097	9.56879e-13	-0.317009	0.22096	0.151375	0.365328	20	0.939478	1	Brain_Cortex
ENSG00000204623	6	ZNRD1-AS1	29968788	rs166327	6	30002881	C	T	0.413907	0.243989	0.088566	0.00587109	-0.495475	0.057623	8.07223e-18	-0.492434	0.1877	0.00870266	0.0593277	20	0.917619	1	Brain_Cortex
ENSG00000237669	6	HCG4P3	29973898	rs1150741	6	30029651	G	C	0.238411	0.0947191	0.109422	0.386672	0.862774	0.0964567	3.73049e-19	0.109784	0.127418	0.388904	0.0317002	20	0.980325	1	Brain_Cortex
ENSG00000204622	6	HLA-J	29974360	rs7747253	6	29919779	A	C	0.590508	-0.136775	0.0842284	0.104412	0.532136	0.0757273	2.11012e-12	-0.25703	0.162455	0.113613	0.417141	20	0.939478	1	Brain_Cortex
ENSG00000204618	6	RNF39	30038043	rs17187349	6	29967332	C	T	0.0673289	0.0684807	0.160229	0.669086	1.15494	0.132175	2.37411e-18	0.0592938	0.138899	0.669465	0.597944	20	0.991191	1	Brain_Cortex
ENSG00000270604	6	HCG17	30201816	rs916568	6	30202052	T	C	0.392936	-0.169707	0.0817757	0.0379608	-0.624149	0.0866634	5.93384e-13	0.271901	0.13635	0.0461371	0.676801	20	0.938481	1	Brain_Cortex
ENSG00000243753	6	HLA-L	30227361	rs261949	6	30270080	A	G	0.235099	-0.25147	0.0980338	0.0103137	-0.545934	0.0696252	4.4683e-15	0.460623	0.188936	0.0147692	0.0216114	20	0.917619	1	Brain_Cortex
ENSG00000231074	6	HCG18	30255174	rs2516698	6	30232374	A	G	0.0562914	-0.41205	0.189219	0.0294332	0.62775	0.106248	3.45588e-09	-0.656392	0.321246	0.0410256	0.607452	19	0.938481	1	Brain_Cortex
ENSG00000137404	6	NRM	30655824	rs111627757	6	30580944	C	T	0.00993377	0.711272	0.34132	0.0371702	1.24666	0.168302	1.28934e-13	0.570542	0.284416	0.0448549	0.843829	20	0.938481	1	Brain_Cortex
ENSG00000137312	6	FLOT1	30695486	rs11961853	6	30365629	T	C	0.12362	-0.0354842	0.158208	0.822532	0.369759	0.0612868	1.60688e-09	-0.0959657	0.428163	0.822654	0.125083	20	0.999321	1	Brain_Cortex
ENSG00000228022	6	HCG20	30734602	rs3131046	6	30758861	C	T	0.413907	-0.117439	0.0915151	0.199397	-0.71199	0.0922991	1.21991e-14	0.164944	0.130301	0.205558	0.782386	20	0.945447	1	Brain_Cortex
ENSG00000213780	6	GTF2H4	30875961	rs114979217	6	30977515	G	A	0.0110375	-0.100724	0.386824	0.794566	1.91459	0.257049	9.45197e-14	-0.0526084	0.202164	0.794689	0.693041	11	0.999321	1	Brain_Cortex
ENSG00000137411	6	VARS2	30876019	rs2517582	6	30808762	T	C	0.348786	-0.0702025	0.0861996	0.415403	0.697581	0.0617309	1.30695e-29	-0.100637	0.12389	0.416613	0.151954	20	0.980325	1	Brain_Cortex
ENSG00000228789	6	HCG22	31021227	rs2394424	6	31020360	C	T	0.643488	0.000250031	0.0847709	0.997645	0.707319	0.0794222	5.29995e-19	0.000353491	0.119848	0.997647	0.876839	20	0.999321	1	Brain_Cortex
ENSG00000137310	6	TCF19	31126319	rs17197101	6	31126409	T	G	0.0618102	0.197309	0.140453	0.160072	1.03444	0.109423	3.27313e-21	0.19074	0.137268	0.164667	0.0879692	20	0.939478	1	Brain_Cortex
ENSG00000204531	6	POU5F1	31132119	rs3134755	6	31216300	T	C	0.370861	0.0215168	0.0855078	0.801344	0.584233	0.0974278	2.01521e-09	0.0368292	0.146488	0.801493	0.340435	20	0.999321	1	Brain_Cortex
ENSG00000272501	6	XXbac-BPG299F13.17	31162977	rs1128175	6	31150435	G	A	0.811258	0.0243644	0.105441	0.817261	-0.636078	0.0694677	5.36283e-20	-0.0383041	0.16582	0.817316	0.614585	20	0.999321	1	Brain_Cortex
ENSG00000206344	6	HCG27	31165537	rs28362345	6	31165836	C	T	0.30574	0.10345	0.0838409	0.217234	0.552963	0.0775304	9.87716e-13	0.187082	0.153873	0.224053	0.677507	20	0.951367	1	Brain_Cortex
ENSG00000204525	6	HLA-C	31236526	rs2853957	6	31234569	T	C	0.326711	0.0977345	0.0837373	0.243142	-0.714807	0.0612976	2.01045e-31	-0.136729	0.117732	0.245498	0.977595	20	0.952939	1	Brain_Cortex
ENSG00000272221	6	XXbac-BPG181B23.7	31362066	rs7756426	6	31360694	A	G	0.249448	-0.00262344	0.0918676	0.977222	-0.82854	0.0793077	1.50987e-25	0.00316634	0.110879	0.977218	0.130105	20	0.999321	1	Brain_Cortex
ENSG00000204520	6	MICA	31371356	rs9266814	6	31381458	T	C	0.243929	0.116778	0.0906133	0.1975	-0.687391	0.0590366	2.47706e-31	-0.169886	0.132627	0.200218	0.394786	20	0.945447	1	Brain_Cortex
ENSG00000204516	6	MICB	31462658	rs2246618	6	31478986	T	C	0.298013	0.000359935	0.0891163	0.99674	0.605684	0.0793273	2.25384e-14	0.000594262	0.147133	0.996777	0.112741	20	0.999321	1	Brain_Cortex
ENSG00000204463	6	BAG6	31606805	rs2507959	6	31577048	C	T	0.084989	0.139275	0.157032	0.375118	0.872536	0.0990067	1.21948e-18	0.159621	0.180881	0.377527	0.460725	20	0.980325	1	Brain_Cortex
ENSG00000240053	6	LY6G5B	31637944	rs4569	6	31637807	T	C	0.253863	0.0920777	0.0857878	0.283127	-0.402947	0.0478578	3.77545e-17	-0.228511	0.214624	0.28701	0.829658	20	0.97022	1	Brain_Cortex
ENSG00000204428	6	LY6G5C	31644461	rs805277	6	31662957	T	C	0.253863	0.110396	0.0853067	0.195644	-0.967566	0.0767628	1.99141e-36	-0.114096	0.0886297	0.197977	0.388311	20	0.945447	1	Brain_Cortex
ENSG00000213722	6	DDAH2	31694815	rs1144708	6	31710020	T	C	0.33223	0.0494756	0.0892132	0.579148	-0.175798	0.0318902	3.53554e-08	-0.281435	0.510037	0.581091	0.426985	20	0.980727	1	Brain_Cortex
ENSG00000204351	6	SKIV2L	31926857	rs377370	6	31942514	G	A	0.107064	-0.101123	0.112666	0.369429	0.899237	0.0766008	8.01769e-32	-0.112454	0.125656	0.370823	0.352467	20	0.980325	1	Brain_Cortex
ENSG00000244731	6	C4A	31949801	rs1265905	6	31909941	G	A	0.089404	-0.137061	0.192188	0.475744	-0.827446	0.11843	2.81272e-12	0.165643	0.233473	0.47803	0.302277	20	0.980325	1	Brain_Cortex
ENSG00000204338	6	CYP21A1P	31973413	rs6463	6	32006621	C	A	0.294702	0.0277902	0.086948	0.749254	0.80799	0.0921869	1.87288e-18	0.0343943	0.107682	0.749418	0.064605	20	0.998121	1	Brain_Cortex
ENSG00000250535	6	STK19P	31981047	rs66804014	6	31874338	A	G	0.0485651	-0.466452	0.251156	0.0632808	1.65805	0.290798	1.18598e-08	-0.281325	0.15931	0.0774128	0.0622617	20	0.939478	1	Brain_Cortex
ENSG00000231852	6	CYP21A2	32006042	rs9275576	6	32679326	T	C	0.10596	-0.00805334	0.158914	0.959585	0.761216	0.119656	1.9953e-10	-0.0105796	0.20877	0.959584	0.265709	20	0.999321	1	Brain_Cortex
ENSG00000204301	6	NOTCH4	32162620	rs434841	6	32191041	A	G	0.289183	-0.0159698	0.0981197	0.87071	-0.338788	0.0538097	3.05357e-10	0.0471382	0.289717	0.870751	0.44489	20	0.999321	1	Brain_Cortex
ENSG00000198502	6	HLA-DRB5	32485120	rs9271525	6	32589842	A	G	0.869757	0.255348	0.123448	0.0385964	-1.26484	0.0966058	3.62028e-39	-0.201882	0.0988102	0.0410401	0.475258	20	0.938481	1	Brain_Cortex
ENSG00000229391	6	HLA-DRB6	32520490	rs9271567	6	32590456	T	C	0.366446	0.060794	0.0793652	0.443683	0.774642	0.0734058	4.92641e-26	0.0784801	0.102724	0.444871	0.0414604	20	0.980325	1	Brain_Cortex
ENSG00000196126	6	HLA-DRB1	32546546	rs9270664	6	32566149	A	G	0.652318	0.0826341	0.104573	0.429409	-0.479864	0.0577058	9.12148e-17	-0.172203	0.218904	0.43148	0.338567	20	0.980325	1	Brain_Cortex
ENSG00000196735	6	HLA-DQA1	32595956	rs3134976	6	32652305	C	A	0.778146	-0.0217321	0.0929058	0.815075	-0.492982	0.0812476	1.29795e-09	0.044083	0.188597	0.815185	0.454822	20	0.999321	1	Brain_Cortex
ENSG00000179344	6	HLA-DQB1	32627244	rs9273368	6	32626475	A	G	0.254967	-0.175259	0.1113	0.115336	-0.805361	0.0920123	2.08203e-18	0.217615	0.140418	0.121197	0.140413	20	0.939478	1	Brain_Cortex
ENSG00000223534	6	HLA-DQB1-AS1	32627657	rs3135006	6	32667119	C	T	0.778146	-0.0206552	0.0922597	0.822815	-0.814709	0.10571	1.28785e-14	0.0253529	0.11329	0.822923	0.144018	20	0.999321	1	Brain_Cortex
ENSG00000237541	6	HLA-DQA2	32709119	rs6928482	6	32626249	C	T	0.410596	-0.0771921	0.0896058	0.388981	0.869918	0.0812846	9.94728e-27	-0.0887349	0.103338	0.390514	0.118348	20	0.980325	1	Brain_Cortex
ENSG00000232629	6	HLA-DQB2	32723875	rs17211861	6	32637121	A	G	0.15011	-0.201804	0.143152	0.15862	1.30586	0.0954207	1.24319e-42	-0.154537	0.110203	0.160826	0.0160322	20	0.939478	1	Brain_Cortex
ENSG00000241106	6	HLA-DOB	32780540	rs241440	6	32797361	T	C	0.260486	0.0499419	0.0899085	0.578546	-1.10393	0.0990499	7.55863e-29	-0.0452401	0.0815451	0.579041	0.0243791	20	0.980325	1	Brain_Cortex
ENSG00000204267	6	TAP2	32789610	rs2071627	6	32809223	A	C	0.357616	-0.00760988	0.0799367	0.924162	0.605275	0.0766612	2.8925e-15	-0.0125726	0.132076	0.924162	0.972402	20	0.999321	1	Brain_Cortex
ENSG00000240065	6	PSMB9	32811913	rs1133896	6	32832817	G	A	0.348786	-0.0128259	0.0806809	0.873694	0.290534	0.051067	1.27585e-08	-0.044146	0.277807	0.873741	0.920435	19	0.999321	1	Brain_Cortex
ENSG00000242574	6	HLA-DMB	32902406	rs112935194	6	32957897	C	T	0.0463576	-0.355997	0.182618	0.0512467	0.726647	0.107684	1.49923e-11	-0.489917	0.261593	0.0610929	0.292994	20	0.939478	1	Brain_Cortex
ENSG00000204257	6	HLA-DMA	32916390	rs57331574	6	32961191	C	T	0.0452539	-0.335572	0.183712	0.0677566	1.19249	0.114039	1.36272e-25	-0.281404	0.15639	0.0719596	0.19858	20	0.939478	1	Brain_Cortex
ENSG00000223865	6	HLA-DPB1	33043703	rs2076312	6	33142162	A	C	0.171082	0.0788666	0.0995297	0.42814	0.467778	0.0774562	1.54824e-09	0.168598	0.214595	0.432067	0.121651	20	0.980325	1	Brain_Cortex
ENSG00000224557	6	HLA-DPB2	33080228	rs3129279	6	33091370	A	G	0.217439	-0.0730482	0.0898534	0.416238	1.10218	0.101227	1.31177e-27	-0.0662761	0.0817503	0.41753	0.0518523	20	0.980325	1	Brain_Cortex
ENSG00000230313	6	HCG24	33112560	rs4711317	6	33090305	A	G	0.388521	-0.0405564	0.0776835	0.60162	0.90604	0.0930894	2.18053e-22	-0.0447623	0.0858628	0.602142	0.364609	20	0.981581	1	Brain_Cortex
ENSG00000204228	6	HSD17B8	33172419	rs386084	6	33192662	A	G	0.253863	0.0985594	0.0850594	0.246559	-0.33194	0.0515732	1.22433e-10	-0.296919	0.260369	0.254128	0.207928	20	0.952939	1	Brain_Cortex
ENSG00000231500	6	RPS18	33239787	rs17215231	6	33239869	T	C	0.0739514	-0.250177	0.155219	0.107013	-0.675016	0.0680516	3.43567e-23	0.370624	0.232965	0.111632	0.438806	20	0.939478	1	Brain_Cortex
ENSG00000030110	6	BAK1	33540329	rs210143	6	33546930	C	T	0.720751	0.0897048	0.0851925	0.292356	-0.567083	0.0653652	4.11354e-18	-0.158186	0.151332	0.295886	0.46515	20	0.972168	1	Brain_Cortex
ENSG00000204188	6	GGNBP1	33551515	rs77388871	6	32992365	T	A	0.01766	-0.0543622	0.301937	0.857116	-1.50797	0.267096	1.64425e-08	0.0360499	0.200329	0.857189	0.265125	13	0.999321	1	Brain_Cortex
ENSG00000161904	6	LEMD2	33738979	rs9357164	6	33761021	C	T	0.54415	0.0230803	0.0767775	0.763708	-0.320113	0.0395362	5.64651e-16	-0.0721005	0.24001	0.763868	0.889077	20	0.998745	1	Brain_Cortex
ENSG00000196821	6	C6orf106	34555065	rs112563428	6	34800435	T	C	0.120309	0.109088	0.124182	0.379703	0.438275	0.0401472	9.59096e-28	0.248902	0.284259	0.381237	0.666556	20	0.980325	1	Brain_Cortex
ENSG00000124562	6	SNRPC	34725183	rs9462030	6	34831280	T	C	0.338852	-0.0274915	0.0840638	0.74364	-0.492635	0.0536043	3.92069e-20	0.0558049	0.170749	0.743801	0.281114	20	0.9956	1	Brain_Cortex
ENSG00000065060	6	UHRF1BP1	34759857	rs9462030	6	34831280	T	C	0.338852	-0.0274915	0.0840638	0.74364	0.547143	0.0674082	4.78406e-16	-0.0502455	0.153766	0.743845	0.522839	20	0.9956	1	Brain_Cortex
ENSG00000064999	6	ANKS1A	34857042	rs820075	6	35034059	C	T	0.379691	-0.0270866	0.077233	0.725806	0.47521	0.0653643	3.59016e-13	-0.0569991	0.162713	0.72611	0.453406	20	0.994815	1	Brain_Cortex
ENSG00000198755	6	RPL10A	35436185	rs11553984	6	35436922	T	C	0.0143488	0.220973	0.341747	0.517889	-0.865367	0.139334	5.27326e-10	-0.255352	0.39705	0.520144	0.56299	4	0.980325	1	Brain_Cortex
ENSG00000196748	6	CLPSL2	35744371	rs2766578	6	35744303	G	C	0.299117	-0.0295061	0.0914585	0.746982	0.618685	0.0996877	5.42705e-10	-0.0476916	0.148027	0.747315	0.743087	16	0.997522	1	Brain_Cortex
ENSG00000096063	6	SRPK1	35800743	rs639421	6	35887466	T	C	0.304636	0.00046989	0.085732	0.995609	0.240517	0.0417682	8.49283e-09	0.00195366	0.356449	0.995627	0.7751	5	0.999321	1	Brain_Cortex
ENSG00000112053	6	SLC26A8	35911291	rs602932	6	35981637	T	C	0.256071	0.0299956	0.0909807	0.741613	-0.616948	0.0673289	5.03819e-20	-0.0486193	0.147564	0.741794	0.512425	17	0.9956	1	Brain_Cortex
ENSG00000156711	6	MAPK13	36095586	rs10447375	6	36115488	T	C	0.290287	-0.112523	0.0848767	0.184932	0.319957	0.03959	6.38345e-16	-0.351681	0.268821	0.190793	0.17315	19	0.942597	1	Brain_Cortex
ENSG00000246982	6	RP1-179N16.6	36114475	rs2859135	6	36114703	T	C	0.65894	0.0323497	0.0807	0.688525	-0.686626	0.0735102	9.58336e-21	-0.0471139	0.117639	0.688792	0.170474	20	0.992789	1	Brain_Cortex
ENSG00000010030	6	ETV7	36322419	rs7766404	6	36363819	T	C	0.569536	-0.0127286	0.0771866	0.869016	-0.497511	0.0817089	1.13743e-09	0.0255847	0.155202	0.869064	0.160334	20	0.999321	1	Brain_Cortex
ENSG00000198937	6	CCDC167	37450696	rs2776916	6	37462040	T	C	0.701987	-0.152043	0.0882141	0.0847931	0.512256	0.0616176	9.29462e-17	-0.29681	0.175869	0.0914733	0.123084	19	0.939478	1	Brain_Cortex
ENSG00000183826	6	BTBD9	38136227	rs12198616	6	38144000	C	G	0.636865	-0.130379	0.0778121	0.093826	0.173162	0.0283483	1.00658e-09	-0.75293	0.465959	0.106122	0.829842	18	0.939478	1	Brain_Cortex
ENSG00000164627	6	KIF6	39297766	rs113412831	6	39693193	T	A	0.0883002	-0.219596	0.144608	0.128873	0.716365	0.0735823	2.12647e-22	-0.306542	0.204304	0.133506	0.434003	16	0.939478	1	Brain_Cortex
ENSG00000161912	6	ADCY10P1	41068761	rs72856298	6	41113920	C	T	0.0927152	0.168772	0.116352	0.146907	0.761067	0.0747752	2.4845e-24	0.221757	0.154425	0.150997	0.0944219	20	0.939478	1	Brain_Cortex
ENSG00000048545	6	GUCA1A	42123144	rs1467448	6	42146298	C	G	0.0706402	-0.0421218	0.156575	0.787914	0.814542	0.119128	8.05785e-12	-0.0517122	0.192373	0.788074	0.50043	8	0.999321	1	Brain_Cortex
ENSG00000112599	6	GUCA1B	42152139	rs10807278	6	42134057	T	C	0.656733	0.0632668	0.0801741	0.430047	0.642459	0.0788206	3.6123e-16	0.098476	0.125376	0.432192	0.11273	17	0.980325	1	Brain_Cortex
ENSG00000048544	6	MRPS10	42174539	rs9471799	6	42153609	T	C	0.839956	-0.26288	0.115438	0.0227716	0.427266	0.0693401	7.18805e-10	-0.61526	0.288038	0.0326767	0.12274	6	0.938481	1	Brain_Cortex
ENSG00000112619	6	PRPH2	42664340	rs3818087	6	42672407	C	T	0.275938	-0.0724675	0.0867522	0.403526	0.933964	0.0649628	7.22533e-47	-0.0775913	0.0930427	0.404319	0.297774	20	0.980325	1	Brain_Cortex
ENSG00000221821	6	C6orf226	42858005	rs61732354	6	42858524	T	C	0.0331126	0.0687048	0.227019	0.762158	-0.828572	0.144214	9.16777e-09	-0.0829196	0.274368	0.762484	0.00117393	10	0.998745	1	Brain_Cortex
ENSG00000124713	6	GNMT	42928496	rs2296804	6	42931261	G	C	0.598234	0.0451794	0.079247	0.568606	-0.972391	0.0738296	1.29311e-39	-0.0464622	0.0815734	0.568966	0.161188	20	0.980325	1	Brain_Cortex
ENSG00000124587	6	PEX6	42931608	rs9986447	6	42942779	G	A	0.480132	0.0915121	0.076101	0.229154	0.785993	0.0591212	2.48812e-40	0.116429	0.0972167	0.231065	0.255736	20	0.952939	1	Brain_Cortex
ENSG00000112659	6	CUL9	43149913	rs9472022	6	43152573	G	A	0.161148	0.147005	0.114499	0.199167	-0.414583	0.0715165	6.7501e-09	-0.354586	0.282871	0.210015	0.18473	17	0.945744	1	Brain_Cortex
ENSG00000137225	6	CAPN11	44126548	rs914503	6	44134581	T	C	0.701987	0.00675678	0.0889321	0.939441	0.771475	0.0874125	1.08797e-18	0.00875826	0.11528	0.93944	0.833482	10	0.999321	1	Brain_Cortex
ENSG00000124608	6	AARS2	44267391	rs541668	6	44243050	C	G	0.0154525	0.317748	0.417483	0.446595	-0.632799	0.110739	1.10148e-08	-0.502131	0.665567	0.450584	0.395184	4	0.980325	1	Brain_Cortex
ENSG00000196284	6	SUPT3H	44777054	rs9472367	6	44774597	T	C	0.260486	-0.00557049	0.0888623	0.950018	0.709688	0.101294	2.44801e-12	-0.0078492	0.125218	0.950018	0.0224351	20	0.999321	1	Brain_Cortex
ENSG00000231769	6	RP1-8B1.4	46064830	rs6933669	6	46045157	G	A	0.373068	0.00860289	0.0826989	0.917119	-0.536571	0.0847246	2.40249e-10	-0.0160331	0.154146	0.917159	0.719598	6	0.999321	1	Brain_Cortex
ENSG00000112796	6	ENPP5	46126924	rs9349345	6	46050942	A	G	0.374172	0.0438446	0.0863988	0.611802	-0.465882	0.0538357	4.98256e-18	-0.094111	0.185771	0.612437	0.302056	6	0.983899	1	Brain_Cortex
ENSG00000153291	6	SLC25A27	46620678	rs2270450	6	46644875	T	C	0.282561	0.0416984	0.0846809	0.622384	0.719718	0.056429	2.94663e-37	0.0579372	0.117746	0.622683	0.952575	20	0.986406	1	Brain_Cortex
ENSG00000180113	6	TDRD6	46655612	rs2270450	6	46644875	T	C	0.282561	0.0416984	0.0846809	0.622384	-0.758303	0.0666297	5.20825e-30	-0.0549891	0.111776	0.622749	0.967271	20	0.986406	1	Brain_Cortex
ENSG00000146085	6	MUT	49398073	rs111515237	6	49887210	G	T	0.00772627	-0.155173	0.378016	0.681445	1.2577	0.168291	7.81708e-14	-0.123378	0.301014	0.681897	0.883711	20	0.992789	1	Brain_Cortex
ENSG00000031691	6	CENPQ	49431091	rs1471539	6	49460152	G	A	0.422737	-0.0688518	0.0795404	0.386695	0.594604	0.0594193	1.42106e-23	-0.115794	0.13427	0.388467	0.155561	20	0.980325	1	Brain_Cortex
ENSG00000112118	6	MCM3	52128807	rs9474218	6	52277984	A	G	0.0353201	-0.148044	0.234199	0.527303	0.968876	0.117224	1.39503e-16	-0.1528	0.242428	0.528505	0.757197	8	0.980325	1	Brain_Cortex
ENSG00000170915	6	PAQR8	52226219	rs74680118	6	52237386	C	T	0.175497	0.174751	0.10133	0.0846021	0.325702	0.0509503	1.6315e-10	0.536537	0.322235	0.0959031	0.127548	10	0.939478	1	Brain_Cortex
ENSG00000096093	6	EFHC1	52285106	rs62407914	6	52363615	A	G	0.118102	-0.0257805	0.110632	0.815741	0.515147	0.082634	4.54448e-10	-0.0500449	0.214908	0.815865	0.0184963	20	0.999321	1	Brain_Cortex
ENSG00000216775	6	RP1-152L7.5	52529946	rs1000809	6	52535274	G	A	0.697572	0.192913	0.0886354	0.0295196	-0.597533	0.103218	7.07951e-09	-0.322849	0.158473	0.0416251	0.200115	11	0.938481	1	Brain_Cortex
ENSG00000243955	6	GSTA1	52656462	rs60120296	6	52732547	T	G	0.403974	-0.0161091	0.0795595	0.83954	0.500038	0.0871865	9.73594e-09	-0.0322157	0.159206	0.839642	0.841043	18	0.999321	1	Brain_Cortex
ENSG00000012660	6	ELOVL5	53132196	rs9382201	6	53213441	T	C	0.307947	0.0339086	0.0886026	0.70193	0.234815	0.0421043	2.44724e-08	0.144405	0.378217	0.702605	0.774224	6	0.992789	1	Brain_Cortex
ENSG00000146151	6	HMGCLL1	55299167	rs1546299	6	55299220	G	T	0.626932	0.115943	0.0802278	0.148409	0.223805	0.0351072	1.83077e-10	0.518054	0.367568	0.158714	0.456829	20	0.939478	1	Brain_Cortex
ENSG00000231441	6	RP11-472M19.2	56708800	rs34896026	6	56694181	A	C	0.18543	0.136827	0.0965624	0.156501	0.7483	0.13707	4.78141e-08	0.182851	0.133318	0.170208	0.572553	15	0.939478	1	Brain_Cortex
ENSG00000151917	6	BEND6	56819773	rs12154043	6	56820163	A	G	0.784768	0.0635587	0.0953674	0.505117	0.494969	0.0392769	2.05777e-36	0.12841	0.192943	0.50571	0.208192	20	0.980325	1	Brain_Cortex
ENSG00000168116	6	KIAA1586	56911347	rs2273921	6	57006933	C	T	0.229581	-0.0744725	0.0948219	0.432224	-0.414679	0.0729214	1.29551e-08	0.179591	0.230834	0.436564	0.66026	13	0.980325	1	Brain_Cortex
ENSG00000272541	6	XXbac-BPGBPG55C20.1	58182169	rs6915273	6	58283185	T	C	0.370861	0.147014	0.0840695	0.0803361	-0.43206	0.0521262	1.1447e-16	-0.340263	0.198862	0.0870714	0.367895	20	0.939478	1	Brain_Cortex
ENSG00000272316	6	XXbac-BPGBPG55C20.2	58234838	rs2146166	6	58290665	G	T	0.713024	0.0759517	0.0905984	0.401841	0.599312	0.0684365	2.00155e-18	0.126731	0.151862	0.403989	0.56191	14	0.980325	1	Brain_Cortex
ENSG00000239650	6	GUSBP4	58246051	rs2146166	6	58290665	G	T	0.713024	0.0759517	0.0905984	0.401841	0.611481	0.0923039	3.4808e-11	0.124209	0.149344	0.405578	0.428748	6	0.980325	1	Brain_Cortex
ENSG00000215190	6	LINC00680	58272352	rs11759752	6	58272379	C	T	0.267108	0.110315	0.0902849	0.221772	-0.902916	0.0775844	2.64569e-31	-0.122177	0.100542	0.224298	0.0998387	12	0.951367	1	Brain_Cortex
ENSG00000250686	6	RP1-240B8.3	62340138	rs213833	6	62366272	C	T	0.214128	0.00238715	0.0895944	0.978764	0.565416	0.0814309	3.82495e-12	0.00422193	0.158459	0.978744	0.979838	17	0.999321	1	Brain_Cortex
ENSG00000112232	6	KHDRBS2	62389865	rs1192446	6	62679321	A	C	0.461369	-0.0392046	0.0758056	0.605033	0.193143	0.0339902	1.32882e-08	-0.202982	0.394107	0.606523	0.69066	20	0.982598	1	Brain_Cortex
ENSG00000230910	6	RP3-525N10.2	69339854	rs2585593	6	69382507	T	C	0.375276	0.0627306	0.0775763	0.418753	0.302308	0.0507773	2.62292e-09	0.207506	0.25897	0.422973	0.67066	18	0.980325	1	Brain_Cortex
ENSG00000154079	6	C6orf57	71276620	rs6940416	6	71253318	A	G	0.181015	-0.102552	0.102452	0.316836	-0.453534	0.0713985	2.12325e-10	0.226118	0.228685	0.322772	0.365387	20	0.972168	1	Brain_Cortex
ENSG00000271967	6	RP11-134K13.4	71306141	rs1208476	6	71152462	A	T	0.378587	-0.0598498	0.0857189	0.485047	-0.555896	0.0890318	4.27098e-10	0.107664	0.155161	0.487754	0.396771	20	0.980325	1	Brain_Cortex
ENSG00000256980	6	KHDC1L	73933267	rs6904505	6	73955930	C	G	0.218543	-0.0848185	0.102166	0.406424	0.735072	0.103669	1.33548e-12	-0.115388	0.139937	0.409616	0.61284	20	0.980325	1	Brain_Cortex
ENSG00000234882	6	EIF3EP1	74001685	rs16883573	6	74019376	C	T	0.0860927	-0.0713628	0.130845	0.585482	0.591129	0.0847319	3.02707e-12	-0.120723	0.222023	0.58662	0.256664	20	0.981581	1	Brain_Cortex
ENSG00000203908	6	KHDC3L	74072400	rs7743609	6	73984343	C	A	0.225166	-0.121639	0.0975749	0.212537	0.508178	0.0898034	1.5245e-08	-0.239363	0.196613	0.223441	0.973577	12	0.951367	1	Brain_Cortex
ENSG00000112701	6	SENP6	76311225	rs11756209	6	76402905	G	A	0.34989	0.0140508	0.0805517	0.861543	-0.267619	0.0478801	2.27909e-08	-0.0525031	0.30114	0.861592	0.461504	17	0.999321	1	Brain_Cortex
ENSG00000196586	6	MYO6	76458909	rs3798455	6	76482136	A	G	0.135762	-0.0853945	0.111574	0.444052	-0.273671	0.0368321	1.08411e-13	0.312033	0.409851	0.446458	0.93055	20	0.980325	1	Brain_Cortex
ENSG00000198478	6	SH3BGRL2	80341000	rs55728170	6	80414761	A	G	0.0584989	0.380756	0.176581	0.0310625	0.557192	0.0847176	4.79869e-11	0.683347	0.333509	0.0404659	0.117735	8	0.938481	1	Brain_Cortex
ENSG00000135318	6	NT5E	86159809	rs7746186	6	86174860	T	C	0.149007	-0.0324096	0.108918	0.766043	0.362775	0.0624114	6.14941e-09	-0.0893379	0.300629	0.766337	0.745011	12	0.999174	1	Brain_Cortex
ENSG00000220563	6	PKMP3	86369610	rs9885944	6	86149161	G	C	0.471302	-0.00293932	0.0799393	0.970672	0.411765	0.0648553	2.16743e-10	-0.00713833	0.194141	0.970669	0.702072	20	0.999321	1	Brain_Cortex
ENSG00000203875	6	SNHG5	86370710	rs4348284	6	86350394	T	C	0.467991	-0.0482957	0.0808102	0.550078	-0.740368	0.0534049	1.05698e-43	0.065232	0.10925	0.550448	0.369705	20	0.980325	1	Brain_Cortex
ENSG00000111850	6	SMIM8	88032301	rs6454590	6	87888947	G	A	0.54415	-0.0989671	0.077661	0.202549	0.516499	0.0582849	7.88611e-19	-0.191611	0.151907	0.207175	0.0157496	20	0.945447	1	Brain_Cortex
ENSG00000272514	6	C6ORF165	88117701	rs9450674	6	88120920	C	G	0.227373	0.0888622	0.0875916	0.310331	0.508316	0.0809308	3.36677e-10	0.174817	0.174551	0.316573	0.700399	20	0.972168	1	Brain_Cortex
ENSG00000083099	6	LYRM2	90277863	rs66750524	6	90451868	C	A	0.226269	-0.0815203	0.101301	0.420974	0.719267	0.0748719	7.4955e-22	-0.113338	0.141332	0.422596	0.722009	20	0.980325	1	Brain_Cortex
ENSG00000261366	6	MANEA-AS1	96023059	rs6926986	6	96016830	T	A	0.573951	-0.0590516	0.0798231	0.459424	-0.449931	0.0813388	3.17383e-08	0.131246	0.178991	0.463404	0.4017	13	0.980325	1	Brain_Cortex
ENSG00000123545	6	NDUFAF4	97337189	rs12202527	6	97354319	A	G	0.116998	0.21277	0.123117	0.08396	0.461641	0.0530761	3.3861e-18	0.460899	0.271908	0.0900647	0.151457	9	0.939478	1	Brain_Cortex
ENSG00000228506	6	RP11-98I9.4	99872798	rs4840044	6	99888013	G	A	0.477925	-0.096458	0.0767168	0.208636	0.907128	0.0817758	1.35858e-28	-0.106333	0.0851126	0.211546	0.698714	20	0.946978	1	Brain_Cortex
ENSG00000219755	6	RP1-199J3.5	100023588	rs330868	6	100012955	C	T	0.820088	-0.0267004	0.09492	0.778515	0.828307	0.0999758	1.18032e-16	-0.0322349	0.114661	0.77861	0.13115	20	0.999321	1	Brain_Cortex
ENSG00000152034	6	MCHR2	100367786	rs74561970	6	100441416	A	G	0.0463576	0.0849476	0.179026	0.635131	0.540587	0.0775635	3.17836e-12	0.15714	0.331936	0.635926	0.247529	15	0.986406	1	Brain_Cortex
ENSG00000112249	6	ASCC3	100956070	rs9404055	6	101302260	T	C	0.0298013	0.252252	0.167202	0.131385	-0.681136	0.118213	8.31625e-09	-0.37034	0.25375	0.144437	0.217033	20	0.939478	1	Brain_Cortex
ENSG00000085382	6	HACE1	105175968	rs7762076	6	105344836	G	T	0.695364	0.0241646	0.0845783	0.775098	0.318153	0.0484745	5.26287e-11	0.0759529	0.266093	0.775309	0.256354	20	0.999321	1	Brain_Cortex
ENSG00000130348	6	QRSL1	107077453	rs2054365	6	107077502	A	G	0.408389	-0.0663492	0.0764697	0.385584	-0.817187	0.0715055	3.01925e-30	0.0811922	0.093846	0.386949	0.776895	20	0.980325	1	Brain_Cortex
ENSG00000081087	6	OSTM1	108362613	rs9285396	6	108373674	G	A	0.267108	-0.00550814	0.0833577	0.947312	0.325582	0.0475225	7.32795e-12	-0.0169178	0.256039	0.947318	0.211264	11	0.999321	1	Brain_Cortex
ENSG00000118690	6	ARMC2	109169619	rs2754817	6	109240465	C	T	0.785872	-0.108693	0.0923595	0.239238	-0.503241	0.0635961	2.51091e-15	0.215986	0.185548	0.244406	0.278594	14	0.952939	1	Brain_Cortex
ENSG00000203799	6	CCDC162P	109612231	rs6925339	6	109559416	A	G	0.325607	-0.011684	0.0815863	0.886124	-0.664276	0.0867981	1.96162e-14	0.0175891	0.122841	0.886144	0.707611	20	0.999321	1	Brain_Cortex
ENSG00000135535	6	CD164	109687717	rs4945829	6	109638828	C	T	0.339956	-0.00645277	0.0803535	0.935995	0.228406	0.0393802	6.63076e-09	-0.0282513	0.351835	0.936001	0.860571	17	0.999321	1	Brain_Cortex
ENSG00000185250	6	PPIL6	109711418	rs79097132	6	109725822	A	G	0.0496689	0.242428	0.185203	0.190535	-0.898166	0.116576	1.3127e-14	-0.269915	0.209156	0.196879	0.31386	14	0.945447	1	Brain_Cortex
ENSG00000135587	6	SMPD2	109761966	rs12192847	6	109801631	A	G	0.336645	0.0329221	0.0895919	0.713236	0.516369	0.080359	1.31201e-10	0.0637569	0.173787	0.713718	0.89715	19	0.994815	1	Brain_Cortex
ENSG00000155085	6	AK9	109814059	rs13201430	6	109956050	T	C	0.38521	0.0374981	0.0797176	0.638073	-0.491999	0.0671206	2.30033e-13	-0.0762158	0.162361	0.638769	0.483721	16	0.986406	1	Brain_Cortex
ENSG00000203797	6	DDO	110712974	rs9374176	6	110737247	T	C	0.407285	0.0659469	0.0807189	0.413954	0.24262	0.0418218	6.58117e-09	0.271811	0.33598	0.418509	0.615652	9	0.980325	1	Brain_Cortex
ENSG00000197498	6	RPF2	111303218	rs9688718	6	111349524	T	C	0.248344	0.00437044	0.087455	0.960115	-0.370618	0.0644602	8.94745e-09	-0.0117923	0.23598	0.960145	0.899307	18	0.999321	1	Brain_Cortex
ENSG00000231889	6	TRAF3IP2-AS1	111804714	rs13210247	6	111922720	G	A	0.0640177	0.133525	0.156078	0.392262	0.769134	0.130822	4.12154e-09	0.173605	0.205064	0.397226	0.431181	14	0.980325	1	Brain_Cortex
ENSG00000255389	6	C6orf3	111921078	rs9481169	6	111929862	T	G	0.0772627	0.161787	0.141227	0.251964	-1.04591	0.0934044	4.18655e-29	-0.154686	0.135733	0.254439	0.425772	20	0.952939	1	Brain_Cortex
ENSG00000203778	6	FAM229B	112408802	rs971530	6	112391474	A	C	0.514349	0.113955	0.0811739	0.160368	0.328327	0.0537092	9.77441e-10	0.347078	0.25367	0.171242	0.499934	12	0.939478	1	Brain_Cortex
ENSG00000188820	6	FAM26F	116782533	rs117361304	6	116783619	G	T	0.0761589	0.12987	0.143427	0.365223	-0.967424	0.15746	8.05079e-10	-0.134243	0.149858	0.37036	0.579222	16	0.980325	1	Brain_Cortex
ENSG00000047936	6	ROS1	117609463	rs17634067	6	117730673	A	G	0.100442	-0.0762214	0.120343	0.526497	0.433383	0.0786465	3.57777e-08	-0.175875	0.279511	0.529201	0.967917	16	0.980325	1	Brain_Cortex
ENSG00000164465	6	DCBLD1	117774980	rs56356719	6	117959945	A	T	0.166667	-0.0405564	0.107139	0.705026	0.363829	0.0665521	4.58154e-08	-0.111471	0.295181	0.705701	0.655248	14	0.992789	1	Brain_Cortex
ENSG00000111879	6	FAM184A	119280928	rs4945631	6	119430808	A	T	0.55298	-0.00691603	0.0757474	0.927265	-0.369325	0.0604858	1.02174e-09	0.0187261	0.20512	0.927259	0.48739	13	0.999321	1	Brain_Cortex
ENSG00000111906	6	HDDC2	125541108	rs112982980	6	125622737	G	T	0.187638	0.0234333	0.106192	0.825348	-0.507024	0.0555814	7.36228e-20	-0.0462173	0.209503	0.8254	0.237475	20	0.999321	1	Brain_Cortex
ENSG00000237742	6	RP11-624M8.1	125899704	rs2875881	6	126072853	G	C	0.612583	-0.0763868	0.0781745	0.328531	-0.562813	0.0672549	5.84256e-17	0.135723	0.139843	0.331778	0.288305	20	0.974077	1	Brain_Cortex
ENSG00000198945	6	L3MBTL3	130334844	rs7740107	6	130374461	A	T	0.731788	-0.171547	0.0857667	0.0454852	-0.607637	0.0864909	2.13386e-12	0.282318	0.146757	0.0543904	0.916066	18	0.939478	1	Brain_Cortex
ENSG00000231023	6	LINC00326	133409219	rs271165	6	133278879	G	C	0.458057	-0.0244003	0.0782024	0.755029	-0.869322	0.0716208	6.65546e-34	0.0280682	0.0899876	0.755108	0.0128911	20	0.998361	1	Brain_Cortex
ENSG00000118514	6	ALDH8A1	135238528	rs4451151	6	135310546	T	C	0.46468	0.0673502	0.0776204	0.385577	-0.750453	0.0660958	7.08269e-30	-0.089746	0.103733	0.386949	0.31537	20	0.980325	1	Brain_Cortex
ENSG00000112339	6	HBS1L	135281516	rs9376087	6	135372231	G	A	0.465784	0.0601684	0.0779495	0.440178	-0.321445	0.0494661	8.12394e-11	-0.187181	0.244202	0.443379	0.553793	20	0.980325	1	Brain_Cortex
ENSG00000232876	6	CTA-212D2.2	135376171	rs41294852	6	135376379	G	T	0.465784	0.0434904	0.078118	0.577717	-0.92939	0.0871664	1.52845e-26	-0.0467946	0.0841675	0.578231	0.580826	20	0.980325	1	Brain_Cortex
ENSG00000272189	6	RP3-325F22.5	136871799	rs746973	6	136861575	A	C	0.00662252	0.0710547	0.101156	0.482416	0.625438	0.111989	2.33914e-08	0.113608	0.163011	0.485843	NA	NA	0.980325	1	Brain_Cortex
ENSG00000112357	6	PEX7	137143717	rs35265594	6	137189311	G	C	0.121413	-0.0514859	0.116222	0.65777	-0.747165	0.09176	3.86884e-16	0.0689084	0.155781	0.658242	0.10635	19	0.987545	1	Brain_Cortex
ENSG00000016402	6	IL20RA	137321108	rs9376244	6	137368147	A	G	0.084989	-0.056071	0.144352	0.697697	-0.620056	0.0901491	6.06477e-12	0.0904289	0.233176	0.698153	0.31674	13	0.992789	1	Brain_Cortex
ENSG00000225177	6	RP11-390P2.4	139013685	rs1129180	6	139018132	G	A	0.208609	-0.164866	0.0953884	0.0839213	0.63007	0.0594676	3.13723e-26	-0.261664	0.153394	0.0880413	0.113502	20	0.939478	1	Brain_Cortex
ENSG00000189007	6	ADAT2	143743969	rs2496590	6	143735762	C	T	0.573951	0.0430839	0.0766494	0.574056	0.354123	0.0610481	6.60286e-09	0.121664	0.217462	0.575841	0.0539696	9	0.980325	1	Brain_Cortex
ENSG00000235652	6	RP11-545I5.3	146136048	rs11155435	6	145938545	C	T	0.409492	0.0857923	0.0765531	0.262413	0.496288	0.0608937	3.63723e-16	0.172868	0.155703	0.266894	0.400541	20	0.956592	1	Brain_Cortex
ENSG00000164506	6	STXBP5	147525561	rs2119490	6	147566285	T	C	0.407285	0.037864	0.0830063	0.648274	-0.197091	0.0349999	1.7897e-08	-0.192114	0.422537	0.649347	0.250705	15	0.986406	1	Brain_Cortex
ENSG00000111962	6	UST	149068464	rs10499257	6	149242720	C	T	0.189845	0.176848	0.0961966	0.0660072	0.629832	0.0827684	2.75013e-14	0.280786	0.157128	0.0739385	0.199565	11	0.939478	1	Brain_Cortex
ENSG00000228408	6	RP1-111D6.3	149539062	rs9377197	6	149533668	A	C	0.286976	-0.0173547	0.0842249	0.836755	0.453109	0.0568281	1.54463e-15	-0.0383014	0.185944	0.836804	0.369577	20	0.999321	1	Brain_Cortex
ENSG00000131023	6	LATS1	149979289	rs7752594	6	150000642	C	G	0.369757	-0.0709806	0.0832122	0.393655	0.270151	0.0440517	8.64564e-10	-0.262744	0.310986	0.398182	0.482497	12	0.980325	1	Brain_Cortex
ENSG00000231760	6	RP11-350J20.5	150117711	rs2342765	6	150180009	C	G	0.366446	-0.165146	0.0840083	0.049319	0.722778	0.100646	6.90079e-13	-0.228488	0.120506	0.0579505	0.0715113	20	0.939478	1	Brain_Cortex
ENSG00000268592	6	RP11-244K5.8	150183733	rs7763719	6	150186535	G	T	0.416115	-0.177015	0.0809391	0.0287412	0.414218	0.0717604	7.82273e-09	-0.427348	0.208957	0.0408407	0.0578916	14	0.938481	1	Brain_Cortex
ENSG00000203722	6	RAET1G	150238014	rs7763719	6	150186535	G	T	0.416115	-0.177015	0.0809391	0.0287412	0.943383	0.087257	3.03526e-27	-0.187639	0.0875344	0.0320649	0.0672095	17	0.938481	1	Brain_Cortex
ENSG00000131015	6	ULBP2	150263136	rs9322225	6	150184882	C	G	0.400662	-0.0578378	0.0799508	0.469424	0.454306	0.063108	6.07136e-13	-0.12731	0.176871	0.471653	0.398089	13	0.980325	1	Brain_Cortex
ENSG00000131018	6	SYNE1	152442819	rs2695254	6	152926021	C	A	0.684327	0.0552316	0.087544	0.528109	-0.309289	0.0556762	2.77393e-08	-0.178576	0.284869	0.530744	0.267316	7	0.980325	1	Brain_Cortex
ENSG00000112031	6	MTRF1L	153308497	rs3818127	6	153323896	C	T	0.656733	0.071452	0.0835061	0.392194	-1.0333	0.0799668	3.39949e-38	-0.0691493	0.0809919	0.393227	0.0548944	20	0.980325	1	Brain_Cortex
ENSG00000235381	6	RP11-477D19.2	155574273	rs3011906	6	155568881	G	A	0.470199	-0.0323538	0.0806273	0.688214	0.559917	0.0620672	1.86138e-19	-0.0577832	0.144141	0.688509	0.881124	20	0.992789	1	Brain_Cortex
ENSG00000271551	6	RP11-230C9.2	157097494	rs9397968	6	157113617	C	T	0.0706402	0.111926	0.168396	0.506264	-0.765423	0.129962	3.87105e-09	-0.146228	0.2214	0.508954	0.182292	5	0.980325	1	Brain_Cortex
ENSG00000122335	6	SERAC1	158530536	rs6929520	6	158571655	C	G	0.716336	-0.100388	0.08221	0.222044	0.342807	0.0567057	1.4907e-09	-0.292842	0.244658	0.231328	0.820464	7	0.952939	1	Brain_Cortex
ENSG00000271913	6	RP1-111C20.4	159409210	rs926657	6	159463452	T	C	0.0596026	-0.13304	0.161365	0.409677	-0.669294	0.107231	4.33046e-10	0.198777	0.243192	0.413719	0.573176	9	0.980325	1	Brain_Cortex
ENSG00000112110	6	MRPL18	160210844	rs3798211	6	160186920	C	A	0.56181	-0.112248	0.0781861	0.151089	-0.31515	0.0474564	3.1191e-11	0.356172	0.253823	0.160548	0.750441	16	0.939478	1	Brain_Cortex
ENSG00000146453	6	PNLDC1	160221298	rs12524764	6	160223900	G	C	0.530905	-0.100289	0.0813287	0.217525	-0.342799	0.0609866	1.89978e-08	0.292558	0.242891	0.228403	0.731538	12	0.952939	1	Brain_Cortex
ENSG00000146477	6	SLC22A3	160769300	rs3088442	6	160872652	A	G	0.344371	0.0086128	0.0781978	0.912338	0.420163	0.054296	1.00697e-14	0.0204987	0.186132	0.912306	0.981371	20	0.999321	1	Brain_Cortex
ENSG00000112530	6	PACRG	163148164	rs13213421	6	163203805	G	A	0.100442	-0.242404	0.122719	0.0482374	0.627133	0.0955148	5.17475e-11	-0.386527	0.204346	0.0585531	0.442065	20	0.939478	1	Brain_Cortex
ENSG00000235994	6	RP3-470B24.5	168376604	rs225755	6	168420221	G	C	0.493377	-0.059664	0.0801127	0.456418	0.668257	0.0872585	1.88329e-14	-0.089283	0.120449	0.458539	0.40497	20	0.980325	1	Brain_Cortex
ENSG00000229921	6	KIF25-AS1	168393502	rs225755	6	168420221	G	C	0.493377	-0.059664	0.0801127	0.456418	0.847642	0.0885013	9.92007e-22	-0.0703882	0.0947977	0.457779	0.396147	20	0.980325	1	Brain_Cortex
ENSG00000125337	6	KIF25	168396921	rs2516814	6	168410456	T	A	0.598234	0.0116627	0.0793157	0.883101	-0.60084	0.0954718	3.10632e-10	-0.0194107	0.132044	0.883131	0.758429	20	0.999321	1	Brain_Cortex
ENSG00000164488	6	DACT2	168693510	rs67697211	6	168728700	G	A	0.209713	-0.103374	0.0975491	0.289275	-0.573405	0.0917077	4.03867e-10	0.18028	0.172549	0.296112	0.654864	18	0.972168	1	Brain_Cortex
ENSG00000112562	6	SMOC2	168841831	rs16887198	6	169009635	C	T	0.198675	-0.096196	0.0987656	0.330065	-0.427864	0.0705835	1.34592e-09	0.224828	0.233795	0.336226	0.914631	14	0.97856	1	Brain_Cortex
ENSG00000226445	6	XXyac-YX65C7_A.2	169613349	rs7775470	6	169601313	A	C	0.190949	-0.0160664	0.100458	0.872937	0.568593	0.102033	2.5091e-08	-0.0282564	0.176751	0.872987	0.733836	11	0.999321	1	Brain_Cortex
ENSG00000186340	6	THBS2	169615875	rs35935937	6	169632219	A	G	0.153422	0.110136	0.103224	0.286004	0.424557	0.064261	3.92821e-11	0.259414	0.246284	0.292197	0.145975	19	0.971306	1	Brain_Cortex
ENSG00000226194	6	RP1-137D17.1	169770093	rs760947	6	169963939	A	G	0.228477	0.0650478	0.0889861	0.464777	0.699656	0.109651	1.76233e-10	0.0929711	0.128017	0.467693	0.178269	20	0.980325	1	Brain_Cortex
ENSG00000184465	6	WDR27	169857307	rs9295007	6	169976938	A	C	0.631347	0.0754695	0.0831957	0.364336	0.334562	0.0612061	4.59914e-08	0.225577	0.252072	0.370844	0.0909483	20	0.980325	1	Brain_Cortex
ENSG00000231690	6	LINC00574	170190417	rs1413253	6	170205510	A	G	0.1766	0.151416	0.0994404	0.127834	-0.497625	0.091009	4.55486e-08	-0.304276	0.207434	0.142414	0.790496	20	0.939478	1	Brain_Cortex
ENSG00000273100	6	RP11-302L19.3	170493905	rs3012386	6	170471327	G	A	0.432671	0.0569756	0.0802651	0.477825	0.557337	0.0643198	4.51135e-18	0.102228	0.144498	0.479272	0.38832	20	0.980325	1	Brain_Cortex
ENSG00000112584	6	FAM120B	170599791	rs12196499	6	170635900	T	C	0.764901	-0.161421	0.0971434	0.096579	0.491755	0.0840038	4.80004e-09	-0.328256	0.205349	0.109925	0.360458	20	0.939478	1	Brain_Cortex
ENSG00000261003	6	RP1-140C12.2	170723227	rs13207394	6	170713885	G	C	0.0916115	0.301755	0.125032	0.0158039	1.25989	0.145113	3.88471e-18	0.239509	0.103003	0.0200582	0.0756375	18	0.928833	1	Brain_Cortex
ENSG00000071994	6	PDCD2	170884383	rs4140615	6	170892848	G	A	0.522075	0.0241134	0.0788239	0.759665	0.410034	0.0572924	8.25411e-13	0.0588083	0.192413	0.759882	0.501681	20	0.998745	1	Brain_Cortex
ENSG00000242611	7	AC093627.8	77038	rs73044971	7	83963	A	G	0.124724	0.340265	0.13843	0.0139706	1.12327	0.151373	1.16654e-13	0.302924	0.129824	0.0196299	0.0994737	20	0.928833	1	Brain_Cortex
ENSG00000240859	7	AC093627.10	149597	rs76029673	7	161970	A	G	0.0397351	0.180144	0.236715	0.446639	-1.89135	0.230773	2.49122e-16	-0.0952464	0.125695	0.448596	0.232859	19	0.980325	1	Brain_Cortex
ENSG00000146540	7	C7orf50	1036622	rs11559183	7	1037025	A	C	0.084989	-0.126067	0.135258	0.351313	0.750861	0.0751806	1.73012e-23	-0.167896	0.18092	0.3534	0.0900464	20	0.980325	1	Brain_Cortex
ENSG00000229043	7	AC091729.9	1200010	rs2949196	7	1202468	A	C	0.633554	0.0580921	0.0810595	0.473584	-1.12361	0.0699107	4.00439e-58	-0.0517013	0.0722137	0.474023	0.39967	20	0.980325	1	Brain_Cortex
ENSG00000273230	7	RP11-1246C19.1	1504133	rs745563	7	1545854	A	G	0.386313	-0.048196	0.0802623	0.548189	-0.305546	0.0498126	8.57475e-10	0.157737	0.263941	0.550091	0.483584	11	0.980325	1	Brain_Cortex
ENSG00000164880	7	INTS1	1509913	rs7806171	7	1542125	G	A	0.40287	-0.0396456	0.0775762	0.609315	-0.543474	0.0475035	2.61755e-30	0.0729485	0.142884	0.60967	0.417106	12	0.982598	1	Brain_Cortex
ENSG00000230487	7	PSMG3-AS1	1609709	rs4518570	7	1629376	C	T	0.379691	0.0136859	0.0784765	0.861591	-0.487052	0.0700632	3.61134e-12	-0.0280995	0.161176	0.861598	0.471265	20	0.999321	1	Brain_Cortex
ENSG00000122687	7	FTSJ2	2273866	rs3757437	7	2271980	T	C	0.365342	-0.0204099	0.0807811	0.800535	0.528338	0.0646456	3.01229e-16	-0.0386303	0.15297	0.800627	0.596723	20	0.999321	1	Brain_Cortex
ENSG00000174945	7	AMZ1	2719156	rs798565	7	2752152	A	G	0.277042	-0.0903493	0.0864692	0.29608	-0.526147	0.0798704	4.47257e-11	0.171719	0.166399	0.302085	0.8081	20	0.972168	1	Brain_Cortex
ENSG00000157927	7	RADIL	4836686	rs3750012	7	4828593	C	T	0.126932	-0.0749736	0.127428	0.556294	0.67027	0.0944463	1.27642e-12	-0.111856	0.190767	0.557641	0.978835	20	0.980325	1	Brain_Cortex
ENSG00000196204	7	RNF216P1	5013619	rs115540690	7	5033063	G	C	0.126932	0.0286944	0.123636	0.816451	-1.05769	0.117239	1.85205e-19	-0.0271293	0.116931	0.81653	0.286046	20	0.999321	1	Brain_Cortex
ENSG00000146587	7	RBAK	5085452	rs9639887	7	5020752	A	G	0.125828	0.0328834	0.123674	0.790346	0.577623	0.0876595	4.41626e-11	0.0569288	0.214283	0.790492	0.514886	17	0.999321	1	Brain_Cortex
ENSG00000272595	7	OR10AH1P	5156800	rs6971347	7	5159704	C	T	0.472406	0.106664	0.0810831	0.188352	-0.448838	0.0772295	6.18251e-09	-0.237644	0.185221	0.199482	0.231003	12	0.945447	1	Brain_Cortex
ENSG00000159904	7	ZNF890P	5160870	rs116964157	7	5881298	C	T	0.0651214	0.0538819	0.162747	0.740567	0.744256	0.0963758	1.1413e-14	0.0723971	0.218872	0.740815	0.690365	20	0.9956	1	Brain_Cortex
ENSG00000235944	7	ZNF815P	5862791	rs118060809	7	5890328	G	A	0.0375276	0.121784	0.201403	0.545385	0.606253	0.0934416	8.69607e-11	0.20088	0.333649	0.547129	0.584473	12	0.980325	1	Brain_Cortex
ENSG00000122674	7	CCZ1	5938356	rs6970760	7	6877183	G	A	0.432671	-0.0858117	0.0801427	0.284286	0.750591	0.09186	3.05767e-16	-0.114326	0.107686	0.28839	NA	NA	0.97022	1	Brain_Cortex
ENSG00000122512	7	PMS2	6012870	rs12702467	7	6050390	G	A	0.269316	0.00972258	0.0907529	0.9147	-0.387264	0.052904	2.47733e-13	-0.0251058	0.234369	0.914693	0.168757	20	0.999321	1	Brain_Cortex
ENSG00000207217	7	SNORA42	6056508	rs13245536	7	6039941	T	G	0.152318	-0.203444	0.110164	0.0647844	-0.723601	0.117493	7.33554e-10	0.281155	0.158941	0.076907	0.626512	20	0.939478	1	Brain_Cortex
ENSG00000086232	7	EIF2AK1	6061881	rs13225265	7	6111464	T	C	0.30574	-0.187382	0.0883963	0.034023	-0.36718	0.0658274	2.4341e-08	0.510327	0.257542	0.0475322	0.0209237	20	0.938481	1	Brain_Cortex
ENSG00000215045	7	GRID2IP	6537093	rs75046124	7	6585477	T	C	0.0496689	0.178456	0.16784	0.287661	1.02054	0.164765	5.86874e-10	0.174864	0.166867	0.294675	0.52255	6	0.972168	1	Brain_Cortex
ENSG00000136247	7	ZDHHC4	6617065	rs11559147	7	6617247	G	C	0.715232	0.113302	0.0923108	0.219675	0.400169	0.0654274	9.58146e-10	0.283135	0.235279	0.22882	0.472017	17	0.952939	1	Brain_Cortex
ENSG00000187953	7	PMS2CL	6749759	rs57740170	7	6101822	A	G	0.0739514	0.115496	0.172999	0.504366	1.06553	0.149778	1.12671e-12	0.108393	0.163073	0.506249	0.187175	19	0.980325	1	Brain_Cortex
ENSG00000146574	7	CCZ1B	6833765	rs6970760	7	6877183	G	A	0.432671	-0.0858117	0.0801427	0.284286	-0.76652	0.0843934	1.05918e-19	0.11195	0.105278	0.287613	0.0629692	4	0.97022	1	Brain_Cortex
ENSG00000106392	7	C1GALT1	7196565	rs10952047	7	7289543	C	T	0.126932	-0.0861746	0.116924	0.461113	0.732583	0.0849744	6.62442e-18	-0.117631	0.160187	0.462744	0.287165	20	0.980325	1	Brain_Cortex
ENSG00000230825	7	AC005532.5	7294785	rs1638214	7	7316977	G	T	0.380795	0.0891183	0.0790552	0.259614	-0.586229	0.0870995	1.69e-11	-0.15202	0.136732	0.266222	0.942342	20	0.955126	1	Brain_Cortex
ENSG00000215018	7	COL28A1	7395834	rs7784747	7	7631718	T	C	0.693157	0.0622021	0.0875983	0.477655	0.61453	0.0674638	8.31228e-20	0.101219	0.142978	0.478986	0.459446	20	0.980325	1	Brain_Cortex
ENSG00000272894	7	RP5-1159O4.1	7592093	rs73674582	7	7605391	T	C	0.268212	-0.0866838	0.0934353	0.35354	0.568736	0.0667863	1.65512e-17	-0.152415	0.165258	0.35638	0.720368	20	0.980325	1	Brain_Cortex
ENSG00000272745	7	RP5-1007H16.1	7659503	rs17168584	7	7580068	G	T	0.157837	-0.0829263	0.115001	0.470853	0.793784	0.142244	2.39909e-08	-0.10447	0.146081	0.474519	0.975834	20	0.980325	1	Brain_Cortex
ENSG00000106399	7	RPA3	7676149	rs6463710	7	7677809	T	C	0.903974	-0.0268951	0.126616	0.831806	-0.619513	0.0953207	8.0722e-11	0.0434132	0.204489	0.831872	0.732734	20	0.999321	1	Brain_Cortex
ENSG00000244239	7	AC007009.1	8301863	rs9472	7	8302284	A	G	0.53532	0.107554	0.0807936	0.183115	0.617923	0.0709102	2.92906e-18	0.174057	0.132267	0.18819	0.697021	15	0.942597	1	Brain_Cortex
ENSG00000146530	7	VWDE	12370511	rs847995	7	12439392	C	A	0.56181	0.192294	0.0844652	0.0228097	-0.737811	0.0687898	7.71884e-27	-0.260628	0.117031	0.0259476	0.294651	20	0.928833	1	Brain_Cortex
ENSG00000224280	7	AC005014.5	16623407	rs11979642	7	16626156	C	G	0.183223	0.0462632	0.102853	0.652876	0.578049	0.09464	1.0097e-09	0.0800333	0.178413	0.653732	0.711201	7	0.986406	1	Brain_Cortex
ENSG00000272361	7	GS1-166A23.2	16633253	rs4721517	7	16639379	A	G	0.173289	0.0832744	0.110259	0.450078	-0.615656	0.107959	1.17927e-08	-0.135261	0.180656	0.454024	0.789019	7	0.980325	1	Brain_Cortex
ENSG00000237773	7	AC003075.4	17319458	rs138250592	7	17301557	T	G	0.0198675	-0.380991	0.379954	0.315991	1.94259	0.30717	2.54631e-10	-0.196125	0.198035	0.321999	0.224719	8	0.972168	1	Brain_Cortex
ENSG00000271133	7	CTA-293F17.1	20367922	rs2240046	7	20371273	G	C	0.0518764	-0.0263121	0.224109	0.906537	-1.26844	0.120983	1.01859e-25	0.0207437	0.176692	0.906543	0.226536	13	0.999321	1	Brain_Cortex
ENSG00000105877	7	DNAH11	21582833	rs2285944	7	21582964	T	A	0.50883	0.0985594	0.0779225	0.205932	-0.527407	0.0743852	1.33903e-12	-0.186875	0.150079	0.213065	0.221944	20	0.947248	1	Brain_Cortex
ENSG00000196683	7	TOMM7	22852251	rs2240726	7	22853135	T	C	0.325607	0.0778403	0.0816065	0.340132	-0.480356	0.0414266	4.3512e-31	-0.162047	0.170461	0.341788	0.313391	20	0.979471	1	Brain_Cortex
ENSG00000230658	7	KLHL7-AS1	23140847	rs4409314	7	23127952	C	T	0.371965	0.148127	0.0813967	0.0687797	1.061	0.072276	8.6806e-49	0.139611	0.0773042	0.0709199	0.17964	20	0.939478	1	Brain_Cortex
ENSG00000136243	7	NUPL2	23221446	rs1881201	7	23194013	T	C	0.612583	-0.180854	0.0774436	0.0195293	0.732536	0.0674197	1.68643e-27	-0.246887	0.108134	0.0224211	0.900697	20	0.928833	1	Brain_Cortex
ENSG00000136235	7	GPNMB	23275586	rs858273	7	23294900	T	C	0.407285	0.168265	0.0775857	0.0301018	-0.638549	0.0688718	1.83452e-20	-0.263511	0.124783	0.0347073	0.610237	20	0.938481	1	Brain_Cortex
ENSG00000188732	7	FAM221A	23719749	rs2191305	7	23723212	T	C	0.481236	0.0629654	0.0765174	0.410557	0.357845	0.0527083	1.12791e-11	0.175957	0.215393	0.413979	0.0927464	20	0.980325	1	Brain_Cortex
ENSG00000105928	7	DFNA5	24737972	rs2023793	7	24759063	A	G	0.430464	-0.0824082	0.0772743	0.286229	0.605121	0.0596162	3.30436e-24	-0.136185	0.128403	0.288872	0.127662	20	0.97022	1	Brain_Cortex
ENSG00000225792	7	AC004540.4	26411764	rs6461933	7	26416413	G	A	0.705298	0.057734	0.0888946	0.516039	-0.647894	0.0791663	2.7466e-16	-0.0891102	0.137637	0.517354	0.0139314	11	0.980325	1	Brain_Cortex
ENSG00000214870	7	AC004540.5	26438213	rs976346	7	26440503	G	A	0.594923	0.203157	0.0817185	0.0129165	-0.478383	0.0746695	1.48732e-10	-0.424675	0.183232	0.0204666	0.0158813	13	0.928833	1	Brain_Cortex
ENSG00000122548	7	KIAA0087	26572740	rs1229654	7	26432907	A	C	0.513245	0.0705244	0.0795801	0.375504	-0.611973	0.081257	5.02291e-14	-0.115241	0.130936	0.378787	0.00670442	20	0.980325	1	Brain_Cortex
ENSG00000234336	7	JAZF1-AS1	28219941	rs73300665	7	28227024	A	G	0.124724	-0.00331348	0.121537	0.978251	-1.00667	0.0929065	2.34186e-27	0.00329153	0.120732	0.97825	0.711776	20	0.999321	1	Brain_Cortex
ENSG00000228421	7	AC005013.5	28997283	rs1006521	7	28996220	A	G	0.663355	-0.0931715	0.0836836	0.265557	0.679411	0.101647	2.32476e-11	-0.137136	0.124868	0.272097	0.82418	13	0.959569	1	Brain_Cortex
ENSG00000272568	7	CTB-113D17.1	29019583	rs76335499	7	29039241	T	C	0.098234	-0.00619012	0.138731	0.96441	0.973411	0.12079	7.70947e-16	-0.0063592	0.142523	0.964411	0.667637	11	0.999321	1	Brain_Cortex
ENSG00000106066	7	CPVL	29034847	rs12700939	7	29192746	G	A	0.348786	-0.113868	0.0801442	0.155381	-0.380095	0.0683835	2.72434e-08	0.299577	0.217633	0.168659	0.231124	6	0.939478	1	Brain_Cortex
ENSG00000223813	7	AC007255.8	29553841	rs190386206	7	29731034	C	G	0.0231788	0.0480375	0.394422	0.903057	1.80644	0.294685	8.78426e-10	0.0265924	0.218385	0.903083	0.989645	12	0.999321	1	Brain_Cortex
ENSG00000225264	7	ZNRF2P2	29638411	rs34251700	7	29685827	T	C	0.0673289	0.185043	0.144878	0.201523	1.29648	0.191182	1.1902e-11	0.142727	0.113712	0.209419	0.731182	12	0.945744	1	Brain_Cortex
ENSG00000006625	7	GGCT	30536237	rs38414	7	30544360	A	G	0.726269	0.0248974	0.082397	0.762529	-0.314167	0.0482488	7.44577e-11	-0.0792489	0.262554	0.762775	0.0704622	20	0.998745	1	Brain_Cortex
ENSG00000196295	7	AC005154.6	30555925	rs38497	7	30626569	G	A	0.775938	-0.0869205	0.0871732	0.318733	-1.23187	0.0727597	2.67349e-64	0.0705598	0.0708875	0.319553	0.215158	20	0.972168	1	Brain_Cortex
ENSG00000244480	7	AC005154.7	30562759	rs2529437	7	30630094	G	A	0.775938	-0.0828142	0.0870866	0.34162	-0.72171	0.085842	4.19121e-17	0.114747	0.121436	0.344702	0.293547	20	0.980325	1	Brain_Cortex
ENSG00000226468	7	AC018641.7	32496575	rs10274556	7	32513947	G	A	0.133554	-0.157579	0.110636	0.154357	1.05997	0.10809	1.05714e-22	-0.148664	0.105472	0.158683	0.184884	20	0.939478	1	Brain_Cortex
ENSG00000226421	7	SLC25A5P5	32511125	rs10273167	7	32548937	G	A	0.321192	-0.0994226	0.0825642	0.228519	0.548201	0.0914429	2.03476e-09	-0.181362	0.153618	0.23776	0.706132	20	0.952939	1	Brain_Cortex
ENSG00000272905	7	RP11-265E18.1	32885006	rs71532525	7	32778301	A	G	0.182119	0.0254436	0.11477	0.82455	0.719534	0.108756	3.68961e-11	0.0353612	0.159596	0.824651	0.560632	20	0.999321	1	Brain_Cortex
ENSG00000205763	7	RP9P	32956427	rs2893441	7	32961379	A	C	0.173289	0.087846	0.0945816	0.352987	-0.571606	0.07255	3.30573e-15	-0.153683	0.166612	0.356321	0.963643	20	0.980325	1	Brain_Cortex
ENSG00000164610	7	RP9	33134409	rs62467397	7	32951554	A	G	0.18543	0.0528106	0.0945915	0.576645	0.772897	0.0857597	2.01671e-19	0.0683282	0.12262	0.577368	0.98829	20	0.980325	1	Brain_Cortex
ENSG00000122507	7	BBS9	33168856	rs1362368	7	33197232	A	C	0.413907	0.0585896	0.0748505	0.433736	-0.379702	0.0690171	3.7643e-08	-0.154304	0.199115	0.438369	0.630367	13	0.980325	1	Brain_Cortex
ENSG00000164619	7	BMPER	33944523	rs4236339	7	33948171	G	T	0.646799	0.137458	0.0791547	0.0824622	-0.307279	0.0435923	1.80298e-12	-0.447339	0.265301	0.0917654	0.448095	20	0.939478	1	Brain_Cortex
ENSG00000271122	7	RP11-379H18.1	35734824	rs345404	7	35747285	T	C	0.417219	-0.0198926	0.081089	0.806206	-0.567992	0.0704653	7.59272e-16	0.0350226	0.14283	0.806299	0.872969	11	0.999321	1	Brain_Cortex
ENSG00000227191	7	TRGC2	38279181	rs34203909	7	38202970	T	G	0.197572	0.00139902	0.106179	0.989477	-0.728771	0.10067	4.51411e-13	-0.0019197	0.145696	0.989487	0.279945	20	0.999321	1	Brain_Cortex
ENSG00000211688	7	TRGJP2	38295938	rs9801416	7	38271161	A	C	0.233996	-0.0172967	0.0977651	0.859571	0.515502	0.0884544	5.61348e-09	-0.0335532	0.189738	0.859634	0.0397581	10	0.999321	1	Brain_Cortex
ENSG00000261019	7	RP11-111K18.2	42940871	rs627521	7	42976197	T	C	0.877483	0.0608132	0.11985	0.61187	0.688305	0.115645	2.651e-09	0.0883521	0.174755	0.613154	0.31101	14	0.983899	1	Brain_Cortex
ENSG00000136197	7	C7orf25	42948325	rs644106	7	42950905	T	C	0.877483	0.0670687	0.118359	0.570951	-0.526746	0.072471	3.63866e-13	-0.127326	0.22538	0.572114	0.20079	20	0.980325	1	Brain_Cortex
ENSG00000106605	7	BLVRA	43798279	rs1181603	7	43796100	A	G	0.557395	-0.0784044	0.0816018	0.336647	-0.311205	0.0529441	4.15262e-09	0.251938	0.265692	0.343011	0.366698	19	0.979471	1	Brain_Cortex
ENSG00000241057	7	AC004985.12	44001189	rs62458710	7	44035132	A	G	0.108168	-0.0347778	0.126204	0.782877	0.664082	0.0949582	2.68275e-12	-0.0523697	0.19019	0.783044	0.676239	18	0.999321	1	Brain_Cortex
ENSG00000228903	7	RASA4CP	44066550	rs28480521	7	44085339	C	G	0.129139	-0.0120837	0.143149	0.932728	-0.564963	0.0889489	2.13159e-10	0.0213885	0.2534	0.932734	0.817877	13	0.999321	1	Brain_Cortex
ENSG00000235314	7	LINC00957	44078770	rs6957051	7	44095382	G	T	0.253863	-0.0348617	0.0940693	0.710935	-0.562795	0.0597042	4.2443e-21	0.0619438	0.167276	0.711152	0.800235	20	0.994815	1	Brain_Cortex
ENSG00000122678	7	POLM	44111846	rs28382637	7	44120037	C	T	0.10596	-0.0326513	0.138136	0.813144	0.58894	0.0868879	1.21714e-11	-0.0554408	0.234693	0.813257	0.514026	10	0.999321	1	Brain_Cortex
ENSG00000106624	7	AEBP1	44143960	rs2537193	7	44140670	C	G	0.303532	-0.0574416	0.0859851	0.504106	0.349685	0.0456508	1.85946e-14	-0.164267	0.246826	0.505721	0.339758	20	0.980325	1	Brain_Cortex
ENSG00000058404	7	CAMK2B	44256749	rs3824065	7	44247258	T	C	0.421634	-0.014178	0.0793167	0.858131	0.207249	0.0312187	3.1664e-11	-0.0684106	0.382851	0.858183	0.11271	9	0.999321	1	Brain_Cortex
ENSG00000158604	7	TMED4	44617493	rs217376	7	44610490	T	C	0.437086	-0.0206885	0.0774331	0.789331	-0.312862	0.0551901	1.43795e-08	0.0661267	0.247774	0.789559	0.0637173	6	0.999321	1	Brain_Cortex
ENSG00000122515	7	ZMIZ2	44788180	rs799449	7	44784697	T	C	0.569536	-0.00984141	0.0828336	0.905438	0.242039	0.0382667	2.53132e-10	-0.0406604	0.342293	0.905443	0.558778	13	0.999321	1	Brain_Cortex
ENSG00000136270	7	TBRG4	45139699	rs3757573	7	45147564	A	G	0.293598	0.00748194	0.0838478	0.928929	0.331855	0.0577388	9.056e-09	0.0225458	0.252694	0.928906	0.453386	17	0.999321	1	Brain_Cortex
ENSG00000214765	7	SEPT7P2	45763379	rs2471267	7	45759262	T	C	0.408389	0.115612	0.0754156	0.125272	-0.333724	0.0436413	2.05755e-14	-0.346429	0.230478	0.132816	0.536639	17	0.939478	1	Brain_Cortex
ENSG00000272556	7	RP11-638I8.1	45854201	rs3735666	7	45761952	C	A	0.179912	0.117294	0.0997155	0.239483	-0.664062	0.0701097	2.75188e-21	-0.176631	0.151313	0.243081	0.0610082	20	0.952939	1	Brain_Cortex
ENSG00000158683	7	PKD1L1	47814250	rs2708906	7	48023754	A	G	0.621413	0.136899	0.0822239	0.0959225	-0.559925	0.0797197	2.16108e-12	-0.244496	0.150918	0.105219	0.30998	11	0.939478	1	Brain_Cortex
ENSG00000132436	7	FIGNL1	50511831	rs12154303	7	50515627	A	G	0.475717	0.045671	0.0770728	0.553463	0.649312	0.0595631	1.1369e-27	0.0703376	0.118874	0.554054	0.390018	20	0.980325	1	Brain_Cortex
ENSG00000132432	7	SEC61G	54819943	rs2699209	7	54878745	A	G	0.135762	-0.317373	0.141439	0.0248394	-0.640328	0.0957952	2.31959e-11	0.495642	0.232999	0.0334011	0.363217	10	0.938481	1	Brain_Cortex
ENSG00000146648	7	EGFR	55086714	rs77126132	7	54966738	A	G	0.080574	0.231199	0.143755	0.10777	-0.469397	0.064061	2.34761e-13	-0.492545	0.313545	0.116208	0.469054	15	0.939478	1	Brain_Cortex
ENSG00000226278	7	PSPHP1	55832490	rs10232851	7	55828834	A	G	0.183223	-0.0549727	0.107327	0.608513	1.1977	0.0697701	4.74183e-66	-0.0458985	0.0896508	0.608672	0.56042	20	0.982598	1	Brain_Cortex
ENSG00000146733	7	PSPH	56078744	rs10232851	7	55828834	A	G	0.183223	-0.0549727	0.107327	0.608513	0.765017	0.0716666	1.3374e-26	-0.0718581	0.140455	0.608924	0.0890265	20	0.982598	1	Brain_Cortex
ENSG00000129103	7	SUMF2	56131695	rs28558245	7	56175923	A	G	0.229581	-0.116777	0.0942951	0.215563	0.62172	0.0718747	5.14756e-18	-0.187828	0.153215	0.22023	0.727584	20	0.951353	1	Brain_Cortex
ENSG00000106153	7	CHCHD2	56169262	rs4948107	7	56173407	T	C	0.192053	0.0918497	0.0968102	0.342748	0.573245	0.0686374	6.72396e-17	0.160228	0.169967	0.345836	0.822824	20	0.980325	1	Brain_Cortex
ENSG00000185290	7	NUPR1L	56182374	rs10232851	7	55828834	A	G	0.183223	-0.0549727	0.107327	0.608513	0.927656	0.0953716	2.31867e-22	-0.0592598	0.115857	0.609008	0.0494616	20	0.982598	1	Brain_Cortex
ENSG00000225451	7	RP11-340I6.5	63336719	rs1734086	7	63290021	A	G	0.0761589	0.172549	0.178478	0.333663	0.962048	0.171479	2.01986e-08	0.179356	0.188253	0.340723	0.115075	8	0.979471	1	Brain_Cortex
ENSG00000173041	7	ZNF680	63980262	rs6460161	7	64017448	G	A	0.295806	0.134959	0.0891876	0.130235	-0.391604	0.0426599	4.32429e-20	-0.344632	0.230823	0.135423	0.122818	20	0.939478	1	Brain_Cortex
ENSG00000197008	7	ZNF138	64254766	rs6960979	7	64323479	G	A	0.470199	0.0583821	0.078188	0.455233	0.655022	0.0756575	4.81274e-18	0.08913	0.11981	0.456921	0.227696	20	0.980325	1	Brain_Cortex
ENSG00000182722	7	SEPHS1P1	64312775	rs6960979	7	64323479	G	A	0.470199	0.0583821	0.078188	0.455233	-0.570055	0.0784371	3.65744e-13	-0.102415	0.137881	0.457616	0.370806	20	0.980325	1	Brain_Cortex
ENSG00000213640	7	RP11-797H7.3	64323377	rs6960979	7	64323479	G	A	0.470199	0.0583821	0.078188	0.455233	-1.01561	0.0755202	3.15504e-41	-0.0574848	0.0771048	0.455945	0.179141	20	0.980325	1	Brain_Cortex
ENSG00000198039	7	ZNF273	64330550	rs62461515	7	63991712	A	G	0.0496689	0.0998906	0.158851	0.529464	0.490549	0.0845991	6.69059e-09	0.20363	0.325722	0.531862	0.389138	20	0.980325	1	Brain_Cortex
ENSG00000152926	7	ZNF117	64432154	rs7796144	7	64453615	C	T	0.962472	-0.139397	0.181928	0.443542	0.7806	0.122304	1.74269e-10	-0.178576	0.234735	0.446803	0.036978	16	0.980325	1	Brain_Cortex
ENSG00000213462	7	ERV3-1	64451187	rs7807177	7	64559025	T	C	0.369757	-0.0410303	0.0823359	0.618251	0.822304	0.0743966	2.12051e-28	-0.0498968	0.10023	0.618609	0.0687271	20	0.984576	1	Brain_Cortex
ENSG00000234585	7	CCT6P3	64498732	rs1709515	7	64551864	T	C	0.591611	0.0779118	0.0775565	0.315096	-0.970452	0.068457	1.2886e-45	-0.080284	0.0801183	0.316311	0.0195918	20	0.972168	1	Brain_Cortex
ENSG00000226002	7	RP11-460N20.5	64544481	rs1812771	7	64925829	C	T	0.65011	0.0110468	0.07806	0.887466	-1.04749	0.0872233	3.17555e-33	-0.010546	0.0745262	0.88747	0.0227436	20	0.999321	1	Brain_Cortex
ENSG00000164669	7	INTS4L1	64601603	rs6954158	7	64790669	A	G	0.360927	-0.0200874	0.0767331	0.793488	-0.82938	0.0723051	1.8547e-30	0.0242198	0.0925427	0.793541	0.0228592	20	0.999321	1	Brain_Cortex
ENSG00000179406	7	LINC00174	65841031	rs35279320	7	66273221	T	C	0.0342163	-0.299911	0.198305	0.130439	0.384798	0.0659563	5.40692e-09	-0.779399	0.532382	0.143198	0.416628	4	0.939478	1	Brain_Cortex
ENSG00000237310	7	GS1-124K5.4	65958693	rs6960848	7	65948749	A	G	0.231788	-0.0445508	0.0881093	0.613118	0.705933	0.077537	8.66898e-20	-0.0631091	0.125005	0.613662	0.216212	11	0.983899	1	Brain_Cortex
ENSG00000229180	7	GS1-124K5.11	65991075	rs1796225	7	66038363	G	C	0.621413	0.143088	0.0809756	0.0772197	0.324567	0.0584025	2.73791e-08	0.440857	0.261796	0.092187	0.551822	15	0.939478	1	Brain_Cortex
ENSG00000226824	7	RP4-756H11.3	66119525	rs2659909	7	66160279	A	G	0.567329	-0.212438	0.0773057	0.00599457	-1.09931	0.0695697	3.03486e-56	0.193247	0.0713775	0.00678137	0.407179	15	0.917619	1	Brain_Cortex
ENSG00000273142	7	RP11-458F8.4	66367844	rs13241598	7	66300652	G	A	0.3234	-0.271541	0.0885451	0.00216436	-0.36555	0.0490579	9.23541e-14	0.742829	0.261936	0.00456949	0.208613	20	0.917619	1	Brain_Cortex
ENSG00000198874	7	TYW1	66460160	rs3980757	7	66590764	A	G	0.242826	0.15714	0.0888237	0.0768746	0.892107	0.0846547	5.75975e-26	0.176145	0.100959	0.0810348	0.413398	9	0.939478	1	Brain_Cortex
ENSG00000067601	7	PMS2P4	66752528	rs115806591	7	66645506	A	G	0.271523	0.130739	0.0849226	0.123671	0.476913	0.0837231	1.22426e-08	0.274135	0.184456	0.13723	0.0508459	11	0.939478	1	Brain_Cortex
ENSG00000106610	7	STAG3L4	66767608	rs17137359	7	66783821	T	C	0.379691	0.0695727	0.0790871	0.379041	-0.921849	0.068345	1.83576e-41	-0.0754708	0.0859741	0.380035	0.0818584	20	0.980325	1	Brain_Cortex
ENSG00000196313	7	POM121	72349936	rs56289895	7	72190246	T	G	0.817881	0.00298244	0.107257	0.977818	-0.296133	0.0527429	1.96952e-08	-0.0100713	0.362196	0.977817	0.855324	20	0.999321	1	Brain_Cortex
ENSG00000106133	7	NSUN5P2	72418120	rs56289895	7	72190246	T	G	0.817881	0.00298244	0.107257	0.977818	-0.785837	0.110885	1.37084e-12	-0.00379524	0.136489	0.977817	0.88329	20	0.999321	1	Brain_Cortex
ENSG00000106638	7	TBL2	72983262	rs190736168	7	73006683	T	C	0.0618102	-0.00907203	0.247649	0.970779	0.993193	0.123248	7.72359e-16	-0.0091342	0.249349	0.970778	0.229056	3	0.999321	1	Brain_Cortex
ENSG00000165171	7	WBSCR27	73248920	rs10225983	7	73258750	A	G	0.731788	-0.0529434	0.0880808	0.547797	-1.09111	0.0828697	1.36663e-39	0.0485225	0.0808099	0.548205	0.84909	20	0.980325	1	Brain_Cortex
ENSG00000196275	7	GTF2IRD2	74210483	rs810366	7	74140925	G	C	0.791391	-0.0288692	0.0968193	0.765602	-0.79517	0.0719258	2.0636e-28	0.0363058	0.121804	0.765651	0.365781	17	0.999174	1	Brain_Cortex
ENSG00000123965	7	PMS2P5	74306894	rs35005436	7	74134911	T	C	0.835541	-0.0373825	0.105816	0.723897	-1.02535	0.112024	5.53817e-20	0.0364583	0.103277	0.724077	0.240476	11	0.994815	1	Brain_Cortex
ENSG00000184616	7	AC004166.6	74320406	rs148840464	7	74351951	T	C	0.0198675	-0.12936	0.280066	0.64416	-1.2268	0.152801	9.84559e-16	0.105445	0.228667	0.644707	0.0605798	6	0.986406	1	Brain_Cortex
ENSG00000205583	7	STAG3L1	74988448	rs62477737	7	75162278	G	A	0.773731	0.0116597	0.0998474	0.90704	-0.839921	0.130288	1.14353e-10	-0.0138819	0.118897	0.907053	0.0330558	8	0.999321	1	Brain_Cortex
ENSG00000223705	7	NSUN5P1	75039605	rs1167821	7	75150312	A	T	0.54415	0.120324	0.0802268	0.133666	-0.249185	0.0438942	1.37122e-08	-0.482871	0.333003	0.147045	0.396294	12	0.939478	1	Brain_Cortex
ENSG00000189077	7	TMEM120A	75616155	rs6467958	7	75622281	C	T	0.718543	0.12173	0.0883097	0.168064	0.329757	0.0590412	2.33427e-08	0.369152	0.275838	0.180801	0.102394	20	0.939478	1	Brain_Cortex
ENSG00000127952	7	STYXL1	75625656	rs41301427	7	75614557	A	G	0.108168	0.0943825	0.130846	0.470726	1.12546	0.14196	2.22639e-15	0.0838612	0.11674	0.472537	0.757791	17	0.980325	1	Brain_Cortex
ENSG00000188372	7	ZP3	76026835	rs17718122	7	76209459	G	A	0.330022	0.00206786	0.0801646	0.97945	1.11522	0.108518	8.96138e-25	0.00185422	0.0718825	0.979421	0.765083	20	0.999321	1	Brain_Cortex
ENSG00000243566	7	UPK3B	76139745	rs10952936	7	76139453	T	C	0.390728	0.053427	0.0777565	0.492025	-0.998985	0.094876	6.32562e-26	-0.0534813	0.0780011	0.492935	0.678588	20	0.980325	1	Brain_Cortex
ENSG00000205485	7	AC004980.7	76178677	rs75292946	7	76224198	G	A	0.331126	-0.00638836	0.0807079	0.936907	0.856922	0.0885921	3.93951e-22	-0.00745501	0.0941866	0.936912	0.553991	20	0.999321	1	Brain_Cortex
ENSG00000146707	7	POMZP3	76239303	rs2006267	7	76255933	T	C	0.197572	0.0410172	0.101191	0.685248	-1.32242	0.0935661	2.35991e-45	-0.0310168	0.076551	0.685347	0.717117	20	0.992789	1	Brain_Cortex
ENSG00000233448	7	PMS2P9	76669261	rs4081657	7	76632215	C	G	0.278146	0.088789	0.0877257	0.311458	-0.616269	0.102035	1.5435e-09	-0.144075	0.144335	0.318182	0.0855797	18	0.972168	1	Brain_Cortex
ENSG00000186088	7	GSAP	76940068	rs4727381	7	77045957	G	A	0.636865	-0.0218789	0.0814389	0.788192	0.611515	0.0595094	9.04613e-25	-0.0357782	0.133221	0.788266	0.742302	18	0.999321	1	Brain_Cortex
ENSG00000214293	7	RSBN1L-AS1	77286977	rs34370301	7	77321144	A	G	0.145695	-0.141439	0.12489	0.257421	-0.982755	0.0897716	6.84701e-28	0.143921	0.12776	0.259955	0.216156	20	0.955126	1	Brain_Cortex
ENSG00000234456	7	MAGI2-AS3	79082198	rs17424273	7	79099739	T	C	0.160044	0.00725363	0.120404	0.951974	0.351632	0.0543248	9.62181e-11	0.0206285	0.34243	0.951963	0.804507	20	0.999321	1	Brain_Cortex
ENSG00000182165	7	TP53TG1	86954541	rs11975766	7	86979342	G	A	0.0187638	-0.398629	0.498728	0.424122	-0.768848	0.135232	1.30504e-08	0.518475	0.655048	0.428648	0.843535	3	0.980325	1	Brain_Cortex
ENSG00000005471	7	ABCB4	87031013	rs2178658	7	87122022	T	G	0.263797	-0.0605083	0.0898091	0.500473	0.557433	0.0925172	1.68922e-09	-0.108548	0.162116	0.503132	0.525723	9	0.980325	1	Brain_Cortex
ENSG00000157214	7	STEAP2	89796904	rs110360	7	89856608	T	C	0.530905	-0.00985132	0.0758876	0.896761	0.319391	0.0340026	5.82356e-21	-0.0308441	0.237624	0.896723	0.383555	20	0.999321	1	Brain_Cortex
ENSG00000223969	7	AC002456.2	90219933	rs112535312	7	90279592	A	G	0.0640177	0.00777966	0.151398	0.958996	1.80276	0.211569	1.58333e-17	0.00431542	0.0839828	0.959019	0.775535	19	0.999321	1	Brain_Cortex
ENSG00000157259	7	GATAD1	92076767	rs111405543	7	92104681	A	G	0.162252	0.0577216	0.101698	0.570324	-0.409715	0.065014	2.93917e-10	-0.140882	0.249221	0.571876	0.312279	17	0.980325	1	Brain_Cortex
ENSG00000177409	7	SAMD9L	92759368	rs12666302	7	92775741	G	A	0.0485651	0.587186	0.182529	0.00129567	-0.835535	0.148847	1.98432e-08	-0.702767	0.251789	0.00525297	0.232879	10	0.917619	1	Brain_Cortex
ENSG00000231170	7	AC002451.3	95225994	rs10085637	7	95225813	C	T	0.347682	-0.0608079	0.0814371	0.455252	0.645028	0.0783441	1.82166e-16	-0.0942717	0.126772	0.457098	0.00859269	20	0.980325	1	Brain_Cortex
ENSG00000183444	7	OR7E38P	97595402	rs56115498	7	97611455	A	C	0.309051	-0.0929226	0.0907838	0.30604	0.399245	0.0592886	1.65152e-11	-0.232746	0.230001	0.311569	0.336293	12	0.972168	1	Brain_Cortex
ENSG00000180535	7	BHLHA15	97840739	rs41278842	7	97815999	G	A	0.36755	-0.0601981	0.0799036	0.451217	0.62052	0.0750044	1.305e-16	-0.0970123	0.129302	0.453086	0.50419	20	0.980325	1	Brain_Cortex
ENSG00000272950	7	RP11-307C18.1	97952165	rs28662014	7	97904505	A	G	0.42053	0.0234528	0.0843979	0.781082	-0.815917	0.0863918	3.57508e-21	-0.0287441	0.103484	0.781194	0.794467	20	0.999321	1	Brain_Cortex
ENSG00000160917	7	CPSF4	99036545	rs10238965	7	99145845	T	C	0.136865	-0.0126821	0.104016	0.902958	0.45062	0.0662177	1.00958e-11	-0.0281436	0.230866	0.902975	0.38651	20	0.999321	1	Brain_Cortex
ENSG00000146833	7	TRIM4	99474581	rs2527906	7	99521698	T	C	0.572848	-0.0615183	0.0758904	0.417609	0.375813	0.0474756	2.45443e-15	-0.163694	0.202993	0.42001	0.114203	14	0.980325	1	Brain_Cortex
ENSG00000106261	7	ZKSCAN1	99613204	rs117296927	7	99552806	A	G	0.0286976	-0.0376915	0.368401	0.918509	-0.899402	0.164864	4.88562e-08	0.0419073	0.409679	0.918524	0.242352	11	0.999321	1	Brain_Cortex
ENSG00000166529	7	ZSCAN21	99647390	rs4729577	7	99701640	C	T	0.557395	0.0332135	0.0770876	0.666573	-0.436152	0.0769008	1.41454e-08	-0.0761512	0.177254	0.667475	0.0666469	9	0.989862	1	Brain_Cortex
ENSG00000214309	7	MBLAC1	99724317	rs117461151	7	99735364	T	C	0.0507726	0.17073	0.184227	0.354073	0.839409	0.116777	6.56769e-13	0.203393	0.221289	0.358029	0.159812	14	0.980325	1	Brain_Cortex
ENSG00000066923	7	STAG3	99775186	rs1727140	7	99815399	A	T	0.761589	0.176372	0.0911503	0.0529958	-0.481669	0.0592662	4.39274e-16	-0.366169	0.194528	0.0597892	0.579911	20	0.939478	1	Brain_Cortex
ENSG00000239521	7	GATS	99798276	rs117861114	7	99962298	G	A	0.0540839	0.459903	0.204493	0.024514	-0.632114	0.114864	3.73034e-08	-0.727563	0.349479	0.037356	0.883618	4	0.938481	1	Brain_Cortex
ENSG00000213413	7	PVRIG	99815864	rs7811662	7	99792608	G	A	0.238411	-0.183559	0.0912934	0.0443621	0.540725	0.0726959	1.02084e-13	-0.339468	0.174895	0.0522604	0.514917	20	0.938481	1	Brain_Cortex
ENSG00000242294	7	STAG3L5P	99933702	rs1964242	7	99976703	A	G	0.174393	0.283471	0.103585	0.00620784	0.869409	0.0557836	9.15036e-55	0.32605	0.120967	0.00703115	0.780062	20	0.917619	1	Brain_Cortex
ENSG00000121716	7	PILRB	99933737	rs10085549	7	99983135	T	C	0.178808	0.261125	0.102581	0.0109104	0.938794	0.0588008	2.21703e-57	0.278149	0.110649	0.0119439	0.699261	20	0.917619	1	Brain_Cortex
ENSG00000085514	7	PILRA	99965153	rs61735533	7	99955866	A	G	0.1766	0.276426	0.103652	0.007657	1.22905	0.074693	7.76271e-61	0.224911	0.0854355	0.00847542	0.680178	20	0.917619	1	Brain_Cortex
ENSG00000078487	7	ZCWPW1	99998449	rs6978739	7	100098680	G	C	0.189845	0.274369	0.0928185	0.00311713	0.58919	0.0632244	1.17407e-20	0.465671	0.165271	0.00483807	0.669119	20	0.917619	1	Brain_Cortex
ENSG00000205307	7	SAP25	100169855	rs67535650	7	100116424	A	T	0.0673289	0.188428	0.182076	0.300731	0.439996	0.0628236	2.49335e-12	0.428249	0.418306	0.305944	0.688971	15	0.972168	1	Brain_Cortex
ENSG00000146828	7	SLC12A9	100424442	rs3843541	7	100499142	C	T	0.518764	0.024055	0.0758873	0.751254	0.256649	0.0397118	1.02795e-10	0.0937273	0.296041	0.751545	0.330661	20	0.998361	1	Brain_Cortex
ENSG00000106404	7	CLDN15	100875373	rs59937851	7	100890252	T	A	0.0408389	-0.0439111	0.162542	0.787041	0.58042	0.090621	1.50452e-10	-0.0756541	0.280291	0.787227	0.869017	13	0.999321	1	Brain_Cortex
ENSG00000160999	7	SH2B2	101928405	rs803090	7	101950500	A	G	0.304636	-0.026955	0.0871824	0.757185	0.543307	0.0725949	7.20417e-14	-0.0496129	0.160603	0.757385	0.697297	16	0.998361	1	Brain_Cortex
ENSG00000128563	7	PRKRIP1	102004319	rs811680	7	102004730	T	C	0.259382	0.0962189	0.0945494	0.308828	0.299814	0.0460216	7.2869e-11	0.320929	0.319185	0.314674	0.312082	18	0.972168	1	Brain_Cortex
ENSG00000267368	7	UPK3BL	102277472	rs62483497	7	102332238	G	A	0.704194	0.0578696	0.101953	0.570296	-0.639033	0.0998142	1.53129e-10	-0.0905581	0.160168	0.571806	0.234871	10	0.980325	1	Brain_Cortex
ENSG00000228049	7	POLR2J2	102277474	rs4403333	7	102347590	G	A	0.89404	0.139616	0.136247	0.305491	-1.39682	0.13944	1.27863e-23	-0.0999529	0.0980499	0.308009	0.034272	10	0.972168	1	Brain_Cortex
ENSG00000170632	7	ARMC10	102715328	rs55817310	7	102672831	C	T	0.136865	-0.0491115	0.14811	0.740202	-0.48565	0.0780824	4.98067e-10	0.101125	0.305406	0.740556	0.151203	4	0.9956	1	Brain_Cortex
ENSG00000128536	7	CDHR3	105517242	rs4727635	7	105544732	T	C	0.277042	-0.0993398	0.0859476	0.247757	0.51168	0.0821715	4.75522e-10	-0.194144	0.17084	0.255786	0.349595	19	0.95311	1	Brain_Cortex
ENSG00000241764	7	AC002467.7	107383262	rs2188561	7	107336058	A	C	0.233996	-0.0229524	0.0944685	0.808034	0.671037	0.106816	3.33903e-10	-0.0342044	0.140885	0.808174	0.844845	9	0.999321	1	Brain_Cortex
ENSG00000091140	7	DLD	107531415	rs4518	7	107560191	T	C	0.594923	-0.0761552	0.0773661	0.324965	0.331608	0.0429119	1.09557e-14	-0.229654	0.235191	0.328838	0.531963	20	0.972168	1	Brain_Cortex
ENSG00000177683	7	THAP5	108194987	rs40941	7	108202925	T	C	0.310155	-0.0535981	0.080686	0.506512	0.54718	0.057166	1.05079e-21	-0.0979532	0.147813	0.507532	0.745275	20	0.980325	1	Brain_Cortex
ENSG00000181016	7	LSMEM1	112120908	rs3183621	7	112116241	G	A	0.242826	0.108514	0.0914348	0.235308	0.464275	0.0623817	9.8811e-14	0.233727	0.199429	0.241205	0.205015	10	0.952939	1	Brain_Cortex
ENSG00000196937	7	FAM3C	120988905	rs2707478	7	121008001	G	C	0.200883	0.177091	0.096133	0.0654571	-0.246366	0.0395516	4.69483e-10	-0.718814	0.40691	0.0773092	0.882926	10	0.939478	1	Brain_Cortex
ENSG00000230316	7	FEZF1-AS1	121943712	rs17144133	7	121802068	C	T	0.365342	0.126395	0.0801564	0.114829	-0.693302	0.0804309	6.70453e-18	-0.182308	0.117534	0.120875	0.642558	20	0.939478	1	Brain_Cortex
ENSG00000234224	7	TMEM229A	123670973	rs10487808	7	123711663	C	T	0.210817	0.0613679	0.101065	0.543689	0.414098	0.0619663	2.34689e-11	0.148197	0.245066	0.545365	0.206805	20	0.980325	1	Brain_Cortex
ENSG00000242593	7	RP5-921G16.1	123672259	rs10235939	7	124032560	A	C	0.217439	0.0982241	0.0884879	0.266965	-1.02636	0.0857996	5.59945e-33	-0.0957014	0.0865857	0.269038	0.673947	20	0.958653	1	Brain_Cortex
ENSG00000165055	7	METTL2B	128116783	rs7785264	7	128141638	A	G	0.506623	-0.0526532	0.0758639	0.487652	-0.656147	0.091843	9.0507e-13	0.080246	0.116165	0.489694	0.0221157	20	0.980325	1	Brain_Cortex
ENSG00000273270	7	RP11-212P7.2	128164070	rs1450874	7	128336850	A	G	0.298013	0.0992569	0.0874284	0.256265	-0.478857	0.063256	3.72823e-14	-0.207279	0.184619	0.261549	0.240769	20	0.955126	1	Brain_Cortex
ENSG00000230715	7	RP11-274B21.4	128292895	rs2402923	7	128281256	A	G	0.395143	-0.0230015	0.079292	0.771747	0.395064	0.049162	9.28457e-16	-0.0582223	0.200837	0.771895	0.193782	20	0.999321	1	Brain_Cortex
ENSG00000229413	7	AC018638.1	128293740	rs6945126	7	128318168	G	A	0.395143	-0.00888435	0.0805091	0.912125	0.337419	0.0595864	1.49024e-08	-0.0263303	0.238648	0.912147	0.106839	9	0.999321	1	Brain_Cortex
ENSG00000243679	7	RP11-274B21.3	128294023	rs2402923	7	128281256	A	G	0.395143	-0.0230015	0.079292	0.771747	0.408805	0.0481823	2.16565e-17	-0.0562653	0.194074	0.77188	0.0834751	20	0.999321	1	Brain_Cortex
ENSG00000271553	7	RP11-274B21.10	128307097	rs7786772	7	128189738	T	C	0.0971302	-0.194597	0.126979	0.125396	0.639119	0.0970648	4.56555e-11	-0.304478	0.203989	0.135537	0.153613	20	0.939478	1	Brain_Cortex
ENSG00000271344	7	RP11-274B21.9	128330505	rs56249749	7	128188195	T	C	0.34989	0.0224853	0.0817249	0.783179	0.37571	0.0503925	8.94061e-14	0.0598475	0.217669	0.783357	0.131966	20	0.999321	1	Brain_Cortex
ENSG00000106477	7	CEP41	130033612	rs1465370	7	130013638	T	G	0.339956	0.0562764	0.0842116	0.503955	0.268258	0.0484939	3.16985e-08	0.209784	0.316203	0.507043	0.726354	17	0.980325	1	Brain_Cortex
ENSG00000106484	7	MEST	130126012	rs3800564	7	130125948	T	C	0.790287	-0.0551035	0.102935	0.592428	0.462825	0.0707034	5.90962e-11	-0.119059	0.223148	0.593658	0.748118	20	0.981581	1	Brain_Cortex
ENSG00000226380	7	MIR29B1	130561495	rs731729	7	130566795	C	T	0.130243	-0.228509	0.132722	0.0851199	-0.507673	0.0774819	5.67135e-11	0.450111	0.270307	0.0958762	0.262675	14	0.939478	1	Brain_Cortex
ENSG00000231721	7	MKLN1-AS1	130626519	rs2293750	7	130629772	T	A	0.509934	0.0471984	0.075466	0.531654	0.309771	0.04955	4.06042e-10	0.152366	0.244835	0.533732	0.448994	8	0.980325	1	Brain_Cortex
ENSG00000131558	7	EXOC4	132937829	rs113546677	7	133563537	T	C	0.144592	0.00705505	0.110353	0.949024	-0.496211	0.0764433	8.51409e-11	-0.0142179	0.222402	0.949027	0.656787	18	0.999321	1	Brain_Cortex
ENSG00000146856	7	AGBL3	134671259	rs10954478	7	134699994	C	G	0.735099	-0.0639977	0.0842964	0.44772	0.541912	0.0936722	7.24272e-09	-0.118096	0.156887	0.451603	0.0950321	11	0.980325	1	Brain_Cortex
ENSG00000272941	7	RP11-134L10.1	134853155	rs6415376	7	134714300	T	G	0.496689	-0.189123	0.0771797	0.0142688	-0.515675	0.0721361	8.76407e-13	0.366748	0.158216	0.0204483	0.616389	20	0.928833	1	Brain_Cortex
ENSG00000243317	7	C7orf73	135347244	rs11772708	7	135264737	G	A	0.162252	-0.0107203	0.101458	0.915853	-0.44066	0.0588297	6.8645e-14	0.0243277	0.230264	0.915859	0.550249	20	0.999321	1	Brain_Cortex
ENSG00000006459	7	JHDM1D	139784546	rs62491441	7	139875255	G	C	0.0927152	0.0470839	0.138852	0.734531	0.889116	0.100058	6.33342e-19	0.0529559	0.156282	0.734724	0.0701489	9	0.9956	1	Brain_Cortex
ENSG00000133597	7	ADCK2	140372953	rs138517012	7	140746958	A	G	0.0871965	0.0456328	0.259385	0.860339	-0.382616	0.0643392	2.73341e-09	-0.119265	0.678222	0.860412	0.269194	13	0.999321	1	Brain_Cortex
ENSG00000228775	7	WEE2-AS1	141404138	rs2270009	7	141464765	T	C	0.48234	-0.0792121	0.0758927	0.296609	0.798946	0.0715368	5.82737e-29	-0.0991457	0.0954049	0.298708	0.281406	20	0.972168	1	Brain_Cortex
ENSG00000127364	7	TAS2R4	141478242	rs1859646	7	141495604	A	G	0.488962	-0.0621616	0.0761603	0.41439	0.904193	0.0669352	1.39366e-41	-0.0687482	0.0843837	0.415239	0.16898	20	0.980325	1	Brain_Cortex
ENSG00000165076	7	PRSS37	141536086	rs12703406	7	141462738	A	G	0.485651	-0.0859469	0.0756656	0.256006	-0.555311	0.0917593	1.43219e-09	0.154772	0.138637	0.264258	0.781247	12	0.955126	1	Brain_Cortex
ENSG00000257335	7	MGAM	141607613	rs12703406	7	141462738	A	G	0.485651	-0.0859469	0.0756656	0.256006	-0.439502	0.0672228	6.23518e-11	0.195555	0.174741	0.263092	0.312642	12	0.955126	1	Brain_Cortex
ENSG00000165125	7	TRPV6	142568956	rs118005688	7	142570925	C	A	0.988962	0.532754	0.420826	0.205522	-1.31491	0.170309	1.15658e-14	-0.405164	0.324315	0.211559	0.396779	7	0.946978	1	Brain_Cortex
ENSG00000155660	7	PDIA4	148700154	rs2306169	7	148725714	T	G	0.782561	-0.00507709	0.101495	0.960122	-0.287827	0.0523923	3.93629e-08	0.0176394	0.35264	0.960106	0.195459	20	0.999321	1	Brain_Cortex
ENSG00000197362	7	ZNF786	148766735	rs74607840	7	148781247	A	G	0.630243	0.0039257	0.0786267	0.960184	0.665203	0.0547071	5.11633e-34	0.0059015	0.118201	0.96018	0.169191	20	0.999321	1	Brain_Cortex
ENSG00000204947	7	ZNF425	148799876	rs2693316	7	148906075	T	C	0.898455	-0.0788481	0.126485	0.533057	-0.632287	0.103525	1.01151e-09	0.124703	0.201083	0.535154	0.982571	14	0.980325	1	Brain_Cortex
ENSG00000244560	7	RP4-800G7.2	148982372	rs6977581	7	148990933	A	G	0.0993377	0.0749312	0.137387	0.585485	-0.718618	0.0907986	2.48416e-15	-0.104271	0.191636	0.586364	0.347363	9	0.981581	1	Brain_Cortex
ENSG00000197558	7	SSPO	149473131	rs10261977	7	149528262	T	C	0.169978	0.00839467	0.114139	0.941343	0.522049	0.0690093	3.88126e-14	0.0160802	0.218647	0.941373	0.186502	9	0.999321	1	Brain_Cortex
ENSG00000204934	7	ATP6V0E2-AS1	149564786	rs6980260	7	149575065	G	A	0.618102	0.0288245	0.078844	0.714673	0.519004	0.0635718	3.23965e-16	0.055538	0.152066	0.714945	0.227999	19	0.994815	1	Brain_Cortex
ENSG00000171130	7	ATP6V0E2	149570057	rs6976451	7	149582747	C	T	0.618102	0.0517334	0.080043	0.518076	0.400674	0.0324596	5.26318e-35	0.129116	0.200045	0.518645	0.0706834	20	0.980325	1	Brain_Cortex
ENSG00000106526	7	ACTR3C	149941005	rs71537936	7	149984017	A	G	0.10596	-0.093287	0.141079	0.508459	-0.800378	0.12296	7.55212e-11	0.116554	0.177173	0.510632	0.0262958	10	0.980325	1	Brain_Cortex
ENSG00000127399	7	LRRC61	150019728	rs1962004	7	150020381	A	G	0.286976	-0.12999	0.0890542	0.144381	0.932092	0.0793826	7.78374e-32	-0.139461	0.0962777	0.14747	0.316722	15	0.939478	1	Brain_Cortex
ENSG00000188707	7	ZBED6CL	150026938	rs11769348	7	150026753	C	T	0.284768	-0.128667	0.0890869	0.148659	-0.783504	0.0927384	2.94959e-17	0.16422	0.115353	0.154554	0.450368	16	0.939478	1	Brain_Cortex
ENSG00000106565	7	TMEM176B	150488373	rs4015632	7	150516826	G	A	0.186534	-0.192778	0.107198	0.0721225	0.274485	0.0498118	3.57932e-08	-0.702326	0.410814	0.0873401	0.215311	20	0.939478	1	Brain_Cortex
ENSG00000002933	7	TMEM176A	150497491	rs2080054	7	150515674	C	T	0.188742	-0.179632	0.105414	0.0883697	0.364429	0.0536117	1.06404e-11	-0.492912	0.298209	0.0983488	0.43692	17	0.939478	1	Brain_Cortex
ENSG00000197150	7	ABCB8	150725510	rs71539868	7	150724096	C	G	0.140177	-0.0724707	0.111602	0.516098	-0.324344	0.0526524	7.26986e-10	0.223438	0.345992	0.518416	0.0464047	20	0.980325	1	Brain_Cortex
ENSG00000164896	7	FASTK	150773711	rs34104727	7	150777454	A	G	0.182119	0.122943	0.0956809	0.198832	0.337729	0.0592307	1.18464e-08	0.364029	0.290411	0.210026	0.264392	13	0.945744	1	Brain_Cortex
ENSG00000106648	7	GALNTL5	151653464	rs12671038	7	151696187	A	T	0.283664	0.0558793	0.08717	0.521475	0.441863	0.0762215	6.7475e-09	0.126463	0.198481	0.524025	0.570264	7	0.980325	1	Brain_Cortex
ENSG00000261455	7	LINC01003	152160871	rs10257415	7	152140994	A	G	0.347682	-0.0841254	0.0828943	0.310177	-0.587341	0.070632	9.13578e-17	0.143231	0.142182	0.313754	0.921144	11	0.972168	1	Brain_Cortex
ENSG00000196584	7	XRCC2	152341864	rs35297184	7	152379822	A	C	0.19426	0.158276	0.09236	0.086578	0.621131	0.097911	2.24119e-10	0.25482	0.154026	0.0980482	0.673667	4	0.939478	1	Brain_Cortex
ENSG00000214106	7	PAXIP1-AS2	154720208	rs11771393	7	154779099	T	C	0.306843	0.153588	0.0832061	0.0649129	0.431418	0.0611499	1.72486e-12	0.356007	0.199359	0.074138	0.0648494	20	0.939478	1	Brain_Cortex
ENSG00000273344	7	PAXIP1-AS1	154795158	rs431085	7	154796579	C	T	0.559603	-0.00145894	0.0800173	0.985462	-0.49004	0.0667999	2.2018e-13	0.00297718	0.163288	0.985453	0.354053	17	0.999321	1	Brain_Cortex
ENSG00000218672	7	AC008060.7	155174771	rs4716545	7	155195759	T	G	0.56181	0.144121	0.0837031	0.0851038	0.497608	0.0852658	5.34801e-09	0.289628	0.175379	0.0986495	0.3872	9	0.939478	1	Brain_Cortex
ENSG00000182648	7	LINC01006	156264890	rs7803221	7	156464511	A	G	0.307947	0.100714	0.0827916	0.223799	-0.824426	0.074628	2.26302e-28	-0.122162	0.10103	0.2266	0.221766	20	0.952939	1	Brain_Cortex
ENSG00000146909	7	NOM1	156742417	rs7786299	7	156781685	A	G	0.594923	0.0527828	0.0851417	0.535295	0.442828	0.0690222	1.40145e-10	0.119195	0.193164	0.537191	0.0825791	20	0.980325	1	Brain_Cortex
ENSG00000155093	7	PTPRN2	157331750	rs11766174	7	158319010	A	G	0.104857	-0.217037	0.251696	0.388523	-0.391339	0.052511	9.15797e-14	0.554602	0.647457	0.391675	0.198051	20	0.980325	1	Brain_Cortex
ENSG00000146918	7	NCAPG2	158424003	rs76587633	7	158471852	C	T	0.108168	-0.0150294	0.137165	0.912749	-0.660434	0.111704	3.3727e-09	0.0227568	0.207725	0.912764	0.750834	10	0.999321	1	Brain_Cortex
ENSG00000126870	7	WDR60	158649269	rs2657381	7	158651087	A	G	0.198675	-0.073442	0.0957527	0.443083	-0.550367	0.0693495	2.08583e-15	0.133442	0.17479	0.445201	0.236423	14	0.980325	1	Brain_Cortex
ENSG00000106018	7	VIPR2	158820866	rs7788915	7	158946858	T	C	0.362031	0.0138832	0.0842148	0.869054	0.577918	0.0819083	1.71772e-12	0.0240228	0.145761	0.869094	0.798381	20	0.999321	1	Brain_Cortex
ENSG00000182366	8	FAM87A	325931	rs7002743	8	329471	A	G	0.151214	0.254634	0.109321	0.0198485	-0.408696	0.0674518	1.36898e-09	-0.623041	0.286571	0.0296958	0.770667	20	0.938481	1	Brain_Cortex
ENSG00000104714	8	ERICH1	564746	rs6559031	8	583130	A	T	0.237307	0.0122645	0.0964382	0.898766	0.49854	0.0904563	3.56014e-08	0.0246008	0.193493	0.898829	0.409146	20	0.999321	1	Brain_Cortex
ENSG00000253982	8	CTD-2336O2.1	1710156	rs6558535	8	1710632	C	T	0.687638	0.0810636	0.0843841	0.336731	0.364916	0.0477452	2.12227e-14	0.222143	0.233062	0.340513	0.645197	20	0.979471	1	Brain_Cortex
ENSG00000253764	8	RP11-439C15.4	1920736	rs4633105	8	1921428	A	G	0.707506	-0.0911744	0.0859295	0.288681	0.372522	0.0636142	4.74263e-09	-0.244749	0.234425	0.296468	0.39658	16	0.972168	1	Brain_Cortex
ENSG00000147316	8	MCPH1	6264113	rs74607633	8	6315292	T	A	0.181015	0.248265	0.113185	0.0282738	0.632339	0.111221	1.30499e-08	0.392614	0.191853	0.0407142	0.519428	20	0.938481	1	Brain_Cortex
ENSG00000271743	8	CTD-2541M15.3	6473125	rs3020259	8	6472795	A	C	0.35872	0.123509	0.0838635	0.140812	-0.587108	0.0878311	2.31693e-11	-0.210368	0.146267	0.150365	0.216609	20	0.939478	1	Brain_Cortex
ENSG00000249898	8	CTD-2541M15.1	6475996	rs10092065	8	6527610	G	C	0.125828	-0.139076	0.116624	0.23306	0.83854	0.124998	1.96745e-11	-0.165855	0.14126	0.240352	0.247036	16	0.952939	1	Brain_Cortex
ENSG00000253893	8	FAM85B	8025341	rs2980439	8	8094870	A	G	0.474614	-0.0255691	0.0813191	0.753193	-0.926163	0.0792114	1.39573e-31	0.0276076	0.0878339	0.753281	0.460782	20	0.998361	1	Brain_Cortex
ENSG00000173295	8	FAM86B3P	8086117	rs2980436	8	8092025	A	G	0.460265	0.00125921	0.0808101	0.987537	-0.849081	0.0734031	6.02986e-31	-0.00148302	0.0951737	0.987568	0.471465	20	0.999321	1	Brain_Cortex
ENSG00000233609	8	RP11-62H7.2	8818710	rs7014430	8	8827737	G	T	0.529801	-0.0997186	0.0810191	0.218391	0.815046	0.0866568	5.18096e-21	-0.122347	0.100252	0.222314	0.43056	20	0.951367	1	Brain_Cortex
ENSG00000175806	8	MSRA	9911778	rs3750314	8	10285810	C	T	0.0419426	-0.234494	0.236034	0.320479	0.514106	0.0932332	3.5038e-08	-0.45612	0.466507	0.328206	0.598758	7	0.972168	1	Brain_Cortex
