## supplemental tables for "Clinical, genomic, and neurophysiological correlates of lifetime suicide attempts among individuals with an alcohol use disorder" (part 8 of 37)

### Sheet: Table S7 (continued)
probeID	ProbeChr	Gene	Probe_bp	topSNP	topSNP_chr	topSNP_bp	A1	A2	Freq	b_GWAS	se_GWAS	p_GWAS	b_eQTL	se_eQTL	p_eQTL	b_SMR	se_SMR	p_SMR	p_HEIDI	nsnp_HEIDI	FDR	BON	Tissue
ENSG00000261451	8	RP11-981G7.1	10291182	rs6994738	8	10292817	G	A	0.365342	0.0509117	0.0829628	0.53944	-0.448307	0.0541285	1.20849e-16	-0.113564	0.185565	0.540543	0.426815	20	0.980325	1	Brain_Cortex
ENSG00000253678	8	RP11-981G7.3	10335001	rs6601468	8	10336140	G	A	0.663355	0.0331546	0.0820157	0.686035	-0.775698	0.0815111	1.79153e-21	-0.0427416	0.105827	0.686299	0.618984	20	0.992789	1	Brain_Cortex
ENSG00000272505	8	RP11-981G7.6	10344317	rs3750314	8	10285810	C	T	0.0419426	-0.234494	0.236034	0.320479	-0.698204	0.109471	1.7947e-10	0.335853	0.342135	0.326278	0.410547	13	0.972168	1	Brain_Cortex
ENSG00000184647	8	PRSS55	10383056	rs112322985	8	10363665	T	G	0.0883002	-0.103439	0.126276	0.4127	1.10275	0.138392	1.6087e-15	-0.093801	0.115114	0.415155	0.755036	20	0.980325	1	Brain_Cortex
ENSG00000255310	8	AF131215.2	10965298	rs10113808	8	10926892	A	C	0.51766	0.0367937	0.0797706	0.644625	-0.361092	0.0590598	9.71589e-10	-0.101896	0.221543	0.645562	0.0482711	20	0.986406	1	Brain_Cortex
ENSG00000177710	8	SLC35G5	11188397	rs11787413	8	11240571	T	C	0.3234	0.0605023	0.0878135	0.490808	0.590494	0.106731	3.15585e-08	0.10246	0.149861	0.494162	0.321734	20	0.980325	1	Brain_Cortex
ENSG00000255020	8	AF131216.5	11203257	rs7816606	8	11205602	C	T	0.498896	-0.0696193	0.0788985	0.377544	0.647967	0.0648429	1.63751e-23	-0.107443	0.122237	0.379417	0.4051	20	0.980325	1	Brain_Cortex
ENSG00000154328	8	NEIL2	11627148	rs2645455	8	11619635	A	T	0.661148	-0.0220452	0.0822962	0.788758	0.357048	0.0632229	1.62851e-08	-0.061743	0.23075	0.789026	0.619308	20	0.999321	1	Brain_Cortex
ENSG00000255046	8	RP11-297N6.4	11655437	rs60471430	8	11655911	G	A	0.15894	0.0687422	0.100044	0.49199	0.726419	0.13035	2.50624e-08	0.0946316	0.138765	0.495267	0.974758	20	0.980325	1	Brain_Cortex
ENSG00000206014	8	OR7E161P	11786101	rs13265816	8	11797485	A	G	0.560706	-0.0250925	0.0795928	0.752603	-0.635629	0.0865283	2.0436e-13	0.0394767	0.125334	0.752783	0.599512	20	0.998361	1	Brain_Cortex
ENSG00000254507	8	RP11-481A20.10	11860909	rs6601649	8	11857317	T	C	0.568433	-0.0813127	0.0851041	0.339348	0.723751	0.074477	2.53237e-22	-0.112349	0.118155	0.341673	0.203106	20	0.979471	1	Brain_Cortex
ENSG00000249889	8	ALG1L11P	12036206	rs12542040	8	11851998	C	T	0.532009	-0.120437	0.0811906	0.137982	0.573274	0.0973959	3.95613e-09	-0.210087	0.146055	0.150317	0.79743	20	0.939478	1	Brain_Cortex
ENSG00000227888	8	FAM66A	12219527	rs6601649	8	11857317	T	C	0.568433	-0.0813127	0.0851041	0.339348	0.80815	0.0906373	4.82078e-19	-0.100616	0.10591	0.342107	0.172534	20	0.979471	1	Brain_Cortex
ENSG00000254423	8	RP11-351I21.7	12231875	rs2729940	8	11382367	A	G	0.399558	-0.106569	0.0840793	0.204985	0.477426	0.0875174	4.89147e-08	-0.223216	0.180801	0.216981	0.0628673	20	0.949958	1	Brain_Cortex
ENSG00000255556	8	RP11-351I21.6	12236188	rs6601649	8	11857317	T	C	0.568433	-0.0813127	0.0851041	0.339348	0.686775	0.0898378	2.09581e-14	-0.118398	0.124883	0.343092	0.114717	20	0.979471	1	Brain_Cortex
ENSG00000251402	8	FAM90A25P	12272589	rs7459547	8	11854888	G	T	0.480132	-0.0729665	0.0805921	0.365266	0.517493	0.0936335	3.26141e-08	-0.141	0.157811	0.371605	0.339625	20	0.980325	1	Brain_Cortex
ENSG00000270154	8	RP11-419I17.1	12333971	rs7823808	8	11836622	T	C	0.524283	-0.0199203	0.0806403	0.804927	0.523898	0.092922	1.71997e-08	-0.0380232	0.154071	0.805071	0.086038	20	0.999321	1	Brain_Cortex
ENSG00000198791	8	CNOT7	17086737	rs6995500	8	17100282	T	C	0.0430464	0.108576	0.175784	0.536789	0.631951	0.0912137	4.26092e-12	0.171811	0.279264	0.538404	0.592858	20	0.980325	1	Brain_Cortex
ENSG00000129422	8	MTUS1	17501304	rs7459632	8	17536088	C	T	0.661148	0.0213871	0.083253	0.797259	0.318953	0.0526783	1.40655e-09	0.067054	0.261254	0.79744	0.696514	20	0.999321	1	Brain_Cortex
ENSG00000078674	8	PCM1	17780349	rs378892	8	17893093	C	A	0.677704	0.140139	0.0807317	0.082587	-0.742505	0.0745184	2.18973e-23	-0.188739	0.110366	0.0872456	0.150556	20	0.939478	1	Brain_Cortex
ENSG00000147408	8	CSGALNACT1	19261672	rs10888163	8	19315034	T	G	0.442605	0.246063	0.076698	0.00133561	0.714394	0.0547209	5.93385e-39	0.344436	0.110555	0.00183625	0.275551	20	0.917619	1	Brain_Cortex
ENSG00000158815	8	FGF17	21899909	rs13253213	8	21896972	T	G	0.403974	-0.0719171	0.082221	0.381744	0.178731	0.0323764	3.38219e-08	-0.402376	0.465765	0.387641	0.06859	8	0.980325	1	Brain_Cortex
ENSG00000158856	8	DMTN	21906506	rs11782192	8	21906403	C	A	0.695364	0.136878	0.0894228	0.12585	-0.197707	0.0350264	1.65652e-08	-0.692325	0.468635	0.139589	0.213227	8	0.939478	1	Brain_Cortex
ENSG00000120910	8	PPP3CC	22298332	rs2461490	8	22370115	C	G	0.412804	-0.0438767	0.0788616	0.577958	-0.38748	0.0610735	2.23174e-10	0.113236	0.204305	0.579409	0.563612	20	0.980325	1	Brain_Cortex
ENSG00000120913	8	PDLIM2	22435792	rs56036787	8	22445038	T	C	0.093819	0.130054	0.128645	0.312031	-0.625253	0.0652899	1.00324e-21	-0.208002	0.206892	0.31472	0.427095	17	0.972168	1	Brain_Cortex
ENSG00000147439	8	BIN3	22477931	rs11136093	8	22479988	G	C	0.310155	-0.0472468	0.0865139	0.584984	0.397616	0.0702521	1.5151e-08	-0.118825	0.218592	0.586722	0.384091	9	0.981581	1	Brain_Cortex
ENSG00000261026	8	CTD-3247F14.2	22536526	rs55776566	8	22469492	C	T	0.347682	-0.0721181	0.0862594	0.403124	0.334486	0.0610001	4.17304e-08	-0.215609	0.260867	0.408515	0.340412	12	0.980325	1	Brain_Cortex
ENSG00000134020	8	PEBP4	22570769	rs10216634	8	22776796	C	T	0.193157	-0.122202	0.101062	0.226596	-0.689605	0.0830885	1.0442e-16	0.177205	0.148098	0.231485	0.734803	20	0.952939	1	Brain_Cortex
ENSG00000248738	8	RP11-87E22.2	22735485	rs2466176	8	22738040	T	C	0.368653	-0.0226404	0.0787594	0.773755	-0.510516	0.0444656	1.64116e-30	0.044348	0.154322	0.773827	0.807427	20	0.999321	1	Brain_Cortex
ENSG00000173535	8	TNFRSF10C	22941868	rs72607399	8	22941949	G	C	0.174393	0.0483424	0.101443	0.633684	0.669178	0.078141	1.09284e-17	0.0722415	0.151828	0.634208	0.632627	18	0.986406	1	Brain_Cortex
ENSG00000228451	8	SDAD1P1	26236775	rs11774142	8	26274581	C	T	0.111479	0.124383	0.125855	0.323002	1.15118	0.13368	7.21532e-18	0.108049	0.110045	0.326168	0.854755	20	0.972168	1	Brain_Cortex
ENSG00000015592	8	STMN4	27092840	rs17366947	8	27103024	G	A	0.369757	0.0326801	0.0788026	0.67835	-0.325423	0.0441729	1.74473e-13	-0.100424	0.242538	0.678835	0.301602	20	0.992789	1	Brain_Cortex
ENSG00000104228	8	TRIM35	27142404	rs17446091	8	27167942	C	T	0.249448	0.0452219	0.0997129	0.650184	-0.447213	0.069512	1.24606e-10	-0.101119	0.223518	0.650982	0.157038	18	0.986406	1	Brain_Cortex
ENSG00000147419	8	CCDC25	27590835	rs10097446	8	27625974	C	A	0.497792	0.0288234	0.0758874	0.704077	-0.322439	0.0458523	2.03423e-12	-0.0893919	0.235697	0.704491	0.62446	20	0.992789	1	Brain_Cortex
ENSG00000134014	8	ELP3	27947190	rs13250007	8	27995722	G	T	0.338852	-0.0760844	0.0848888	0.370098	0.45886	0.0423504	2.35369e-27	-0.165812	0.185631	0.371733	0.187699	20	0.980325	1	Brain_Cortex
ENSG00000156687	8	UNC5D	35092975	rs2980378	8	35185529	A	G	0.431567	-0.0744003	0.0786755	0.344319	-0.17689	0.0320211	3.31044e-08	0.420602	0.451241	0.351284	0.00442833	15	0.980325	1	Brain_Cortex
ENSG00000085788	8	DDHD2	38082736	rs10958567	8	38108133	G	C	0.211921	-0.0798249	0.09089	0.379806	0.216902	0.0373003	6.06282e-09	-0.368023	0.42379	0.38517	0.323723	9	0.980325	1	Brain_Cortex
ENSG00000147535	8	PPAPDC1B	38120648	rs1488936	8	38213739	T	A	0.216336	-0.06981	0.0906154	0.441065	0.278377	0.0486975	1.08774e-08	-0.250775	0.328456	0.445167	0.138145	8	0.980325	1	Brain_Cortex
ENSG00000253361	8	RP11-675F6.3	38401170	rs12681947	8	38381347	C	T	0.825607	-0.0925609	0.0963689	0.336798	0.571134	0.0938786	1.17403e-09	-0.162065	0.170822	0.342755	0.350658	13	0.979471	1	Brain_Cortex
ENSG00000147533	8	GOLGA7	41347915	rs1559735	8	41310560	G	A	0.95585	-0.271804	0.163144	0.0957062	0.559073	0.0999345	2.2139e-08	-0.486169	0.304477	0.110324	0.562886	9	0.939478	1	Brain_Cortex
ENSG00000176209	8	SMIM19	42396298	rs2974334	8	42438065	T	C	0.583885	0.193874	0.0780213	0.0129596	-0.595477	0.0483299	6.97555e-35	-0.325577	0.133661	0.0148574	0.854493	20	0.917619	1	Brain_Cortex
ENSG00000104738	8	MCM4	48872745	rs762679	8	48885436	A	T	0.825607	0.036637	0.113606	0.747082	0.493259	0.057754	1.33423e-17	0.0742754	0.230481	0.747254	0.409079	20	0.997522	1	Brain_Cortex
ENSG00000034239	8	EFCAB1	49623348	rs4873289	8	49697516	C	T	0.362031	-0.0207181	0.0802254	0.796214	0.937209	0.0689374	4.28338e-42	-0.0221062	0.0856158	0.79625	0.320098	20	0.999321	1	Brain_Cortex
ENSG00000236814	8	RP11-446E9.1	56962597	rs72653964	8	56997689	G	A	0.283664	-0.161531	0.0883525	0.0675113	-0.507753	0.0865025	4.36299e-09	0.318129	0.182252	0.0808896	0.281584	20	0.939478	1	Brain_Cortex
ENSG00000008988	8	RPS20	56979854	rs2719263	8	56944687	T	C	0.257174	-0.243428	0.0926689	0.00861757	0.290939	0.0342798	2.11708e-17	-0.836697	0.333424	0.0120933	0.824493	20	0.917619	1	Brain_Cortex
ENSG00000215117	8	LINC00588	58192102	rs1961778	8	58168756	A	G	0.1766	0.139492	0.0975692	0.152802	0.86069	0.124077	4.01261e-12	0.16207	0.115744	0.16144	0.108092	10	0.939478	1	Brain_Cortex
ENSG00000251396	8	RP11-163N6.2	61297147	rs1893279	8	61390282	G	A	0.592715	-0.000939558	0.0744497	0.989955	-0.419052	0.0639921	5.81206e-11	0.0022421	0.177663	0.989931	0.588906	20	0.999321	1	Brain_Cortex
ENSG00000137563	8	GGH	63927638	rs35525331	8	63963724	T	A	0.279249	-0.111884	0.0867985	0.197395	0.554696	0.0637779	3.39854e-18	-0.201703	0.158189	0.202281	0.0563506	20	0.945447	1	Brain_Cortex
ENSG00000254081	8	CTD-3025N20.2	66439243	rs6994889	8	66474782	C	T	0.520971	0.0883668	0.0769164	0.250612	0.469235	0.0496751	3.51751e-21	0.188321	0.165127	0.254093	0.876409	20	0.952939	1	Brain_Cortex
ENSG00000272010	8	CTD-3025N20.3	66504085	rs73236948	8	66521411	G	T	0.391832	-0.0509649	0.0787479	0.517508	-0.528874	0.0617137	1.03661e-17	0.096365	0.149321	0.518698	0.53031	20	0.980325	1	Brain_Cortex
ENSG00000104442	8	ARMC1	66514694	rs3268	8	66514965	C	T	0.326711	-0.0822312	0.08189	0.315296	0.381525	0.045209	3.19686e-17	-0.215533	0.216153	0.3187	0.549043	20	0.972168	1	Brain_Cortex
ENSG00000147576	8	ADHFE1	67342420	rs2719008	8	67383784	C	T	0.486755	0.116716	0.0762005	0.125597	0.363204	0.0378855	9.07866e-22	0.321351	0.212462	0.130404	0.0683976	20	0.939478	1	Brain_Cortex
ENSG00000147592	8	LACTB2	71547553	rs1596565	8	71698832	T	C	0.413907	0.0818841	0.0791506	0.300877	0.348899	0.0539352	9.87519e-11	0.234693	0.229741	0.306992	0.710522	20	0.972168	1	Brain_Cortex
ENSG00000221947	8	XKR9	71581600	rs56299871	8	71816818	A	G	0.507726	0.0401914	0.0807235	0.618595	1.03744	0.0671548	7.72255e-54	0.0387409	0.0778507	0.618744	0.515197	20	0.984576	1	Brain_Cortex
ENSG00000260838	8	RP11-531A24.3	73859385	rs11786730	8	73865193	A	G	0.379691	-0.0328776	0.0808474	0.684259	0.295422	0.0529376	2.39725e-08	-0.11129	0.274393	0.685046	0.342379	6	0.992789	1	Brain_Cortex
ENSG00000121005	8	CRISPLD1	75896750	rs7017855	8	75903900	G	A	0.338852	0.0301218	0.0802596	0.707443	-0.389505	0.0669834	6.06532e-09	-0.0773334	0.206484	0.708014	0.0266155	20	0.993206	1	Brain_Cortex
ENSG00000104432	8	IL7	79587978	rs2919919	8	79657509	C	T	0.217439	0.0153614	0.100442	0.878437	-0.731735	0.121927	1.95617e-09	-0.0209931	0.13731	0.878486	0.219477	9	0.999321	1	Brain_Cortex
ENSG00000254352	8	RP11-578O24.2	79636031	rs1026920	8	79632010	A	G	0.706402	-0.0726183	0.0864313	0.400793	0.619721	0.107807	9.00868e-09	-0.117179	0.14095	0.405775	0.400525	9	0.980325	1	Brain_Cortex
ENSG00000272138	8	RP11-27N21.3	80680377	rs2440660	8	80702283	A	G	0.681015	-0.0571834	0.0799384	0.474396	-0.575971	0.104217	3.26358e-08	0.0992818	0.139947	0.47806	0.567773	11	0.980325	1	Brain_Cortex
ENSG00000104231	8	ZFAND1	82613569	rs7826125	8	82632694	T	C	0.583885	0.139003	0.0785069	0.0766282	0.28933	0.0423386	8.27445e-12	0.480432	0.2803	0.08653	0.372022	18	0.939478	1	Brain_Cortex
ENSG00000104497	8	SNX16	82711816	rs774474	8	82726140	T	C	0.186534	-0.0735723	0.0970663	0.448474	-0.517507	0.0703472	1.88836e-13	0.142167	0.188558	0.450869	0.893397	20	0.980325	1	Brain_Cortex
ENSG00000133739	8	LRRCC1	86019382	rs6605609	8	86087341	C	A	0.672185	0.0856636	0.0836078	0.305555	0.290818	0.0435147	2.33764e-11	0.294561	0.290851	0.311177	0.488098	20	0.972168	1	Brain_Cortex
ENSG00000185015	8	CA13	86132816	rs4740048	8	86211571	G	A	0.693157	0.0401077	0.0858971	0.640556	-0.476528	0.0631532	4.50235e-14	-0.0841664	0.180601	0.64119	0.224999	20	0.986406	1	Brain_Cortex
ENSG00000253549	8	RP11-317J10.2	86354080	rs6988475	8	86383268	G	A	0.610375	0.0231315	0.0774463	0.765181	0.422474	0.0683987	6.54796e-10	0.0547524	0.18353	0.765452	0.593055	16	0.999174	1	Brain_Cortex
ENSG00000176623	8	RMDN1	87480486	rs4961193	8	87486168	C	T	0.248344	-0.0702476	0.0899062	0.434602	0.351496	0.0395401	6.13302e-19	-0.199853	0.256768	0.436367	0.356925	18	0.980325	1	Brain_Cortex
ENSG00000164823	8	OSGIN2	90914087	rs40459	8	90846226	A	G	0.657837	-0.0569851	0.0779759	0.464902	0.345283	0.06261	3.49136e-08	-0.165039	0.227806	0.468777	0.478955	13	0.980325	1	Brain_Cortex
ENSG00000104413	8	ESRP1	95653302	rs6471462	8	95702140	A	G	0.396247	0.0307232	0.0852243	0.718465	-0.446018	0.0794784	2.0022e-08	-0.0688833	0.191472	0.719029	0.891207	12	0.994815	1	Brain_Cortex
ENSG00000272321	8	KB-1517D11.4	99448897	rs3802197	8	99441904	T	G	0.777042	0.0580551	0.0900253	0.519009	-0.231984	0.041488	2.24994e-08	-0.250255	0.390639	0.521764	0.504781	9	0.980325	1	Brain_Cortex
ENSG00000174226	8	SNX31	101585116	rs1693549	8	101675374	T	C	0.192053	-0.0272972	0.0981981	0.781029	0.589046	0.103461	1.24542e-08	-0.0463414	0.166906	0.781281	0.495466	11	0.999321	1	Brain_Cortex
ENSG00000164924	8	YWHAZ	101928753	rs964917	8	101937455	C	T	0.583885	0.0594825	0.0790905	0.452006	-0.214844	0.0264268	4.30028e-16	-0.276864	0.369702	0.453927	0.665617	20	0.980325	1	Brain_Cortex
ENSG00000104490	8	NCALD	102698771	rs11778653	8	102954392	C	T	0.40287	0.00167859	0.0800218	0.983233	0.14957	0.0272145	3.88555e-08	0.0112228	0.535016	0.983264	0.222363	14	0.999321	1	Brain_Cortex
ENSG00000253633	8	KB-1980E6.3	103540968	rs9297327	8	103540181	C	A	0.463576	0.0984326	0.0769986	0.20111	0.426806	0.0782424	4.89948e-08	0.230626	0.185294	0.213262	0.831608	14	0.947248	1	Brain_Cortex
ENSG00000155087	8	ODF1	103563800	rs10094161	8	103539597	A	G	0.46468	0.111022	0.0772016	0.150403	0.556136	0.0942452	3.61425e-09	0.199632	0.142881	0.162356	0.253167	18	0.939478	1	Brain_Cortex
ENSG00000164930	8	FZD6	104310661	rs16870364	8	104365116	C	T	0.298013	-0.00905285	0.0853817	0.915564	-0.276809	0.0479873	8.00393e-09	0.0327043	0.308502	0.915574	0.485497	20	0.999321	1	Brain_Cortex
ENSG00000164933	8	SLC25A32	104410863	rs2687364	8	104390224	A	T	0.545254	-0.0342951	0.0777851	0.659324	0.237857	0.0435654	4.76743e-08	-0.144184	0.328089	0.660324	0.886805	19	0.98835	1	Brain_Cortex
ENSG00000271830	8	RP11-1C8.7	104493494	rs2080609	8	104553445	A	G	0.362031	-0.0985449	0.0837369	0.239257	0.742595	0.0709384	1.20967e-25	-0.132703	0.113473	0.242213	0.477985	19	0.952939	1	Brain_Cortex
ENSG00000253477	8	RP11-1C8.4	104495626	rs4424225	8	104875906	G	A	0.386313	-0.135125	0.0796968	0.0899841	0.340333	0.0610068	2.42454e-08	-0.397037	0.24475	0.104757	0.707083	13	0.939478	1	Brain_Cortex
ENSG00000104408	8	EIF3E	109213445	rs1584374	8	109263705	G	T	0.564018	-0.0457666	0.0747161	0.540179	-0.260561	0.0394983	4.20239e-11	0.175646	0.287984	0.541918	0.795129	20	0.980325	1	Brain_Cortex
ENSG00000104412	8	EMC2	109455830	rs13249751	8	109066582	A	T	0.254967	0.024068	0.0959795	0.801969	0.245455	0.0443599	3.14333e-08	0.0980547	0.391428	0.802197	0.609151	20	0.999321	1	Brain_Cortex
ENSG00000147679	8	UTP23	117778742	rs7828067	8	117796195	T	C	0.905077	0.0785001	0.141189	0.578213	0.63515	0.113929	2.47579e-08	0.123593	0.223395	0.580093	0.771564	15	0.980363	1	Brain_Cortex
ENSG00000205002	8	AARD	117950438	rs16889283	8	117950768	C	G	0.294702	0.0505505	0.0876139	0.563959	0.46469	0.0625613	1.10456e-13	0.108783	0.189111	0.565132	0.92447	12	0.980325	1	Brain_Cortex
ENSG00000164758	8	MED30	118532952	rs11990107	8	118533312	G	A	0.193157	0.203537	0.0998368	0.0414827	0.467662	0.0820659	1.20782e-08	0.435222	0.226731	0.0549145	0.0233146	11	0.939478	1	Brain_Cortex
ENSG00000136982	8	DSCC1	120846216	rs55741337	8	120871117	C	T	0.201987	-0.0166326	0.106152	0.875495	-1.35766	0.113717	7.41908e-33	0.0122509	0.0781942	0.875503	0.994349	20	0.999321	1	Brain_Cortex
ENSG00000172167	8	MTBP	121457640	rs13255475	8	121468076	C	T	0.669978	-0.0550657	0.0812188	0.497805	-0.502017	0.0561227	3.71992e-19	0.109689	0.162249	0.499007	0.591383	15	0.980325	1	Brain_Cortex
ENSG00000156787	8	TBC1D31	124054208	rs62521777	8	124118828	A	G	0.271523	-0.0784774	0.0866482	0.365095	0.38957	0.0627121	5.23001e-10	-0.201446	0.224772	0.370132	0.423602	9	0.980325	1	Brain_Cortex
ENSG00000156795	8	WDYHV1	124428965	rs13271857	8	124435852	A	G	0.326711	-0.0621574	0.0818016	0.447341	-0.631803	0.0636248	3.07854e-23	0.0983809	0.129852	0.448666	0.550811	20	0.980325	1	Brain_Cortex
ENSG00000245149	8	RNF139-AS1	125474726	rs7812363	8	125470047	T	C	0.408389	0.0765072	0.0815113	0.347914	-0.418786	0.0608225	5.7633e-12	-0.182688	0.196437	0.352367	0.568556	12	0.980325	1	Brain_Cortex
ENSG00000153317	8	ASAP1	131064353	rs17210536	8	131217790	C	T	0.115894	-0.0688218	0.119756	0.565504	0.45906	0.0610973	5.75254e-14	-0.149919	0.261634	0.566638	0.590483	20	0.980325	1	Brain_Cortex
ENSG00000253507	8	CTD-2501M5.1	132320792	rs6985272	8	132344370	G	T	0.695364	0.0116971	0.0846452	0.890088	0.677729	0.115908	5.00204e-09	0.0172593	0.12493	0.89012	0.843283	13	0.999321	1	Brain_Cortex
ENSG00000008513	8	ST3GAL1	134467091	rs78997964	8	134500106	A	G	0.162252	0.178389	0.107525	0.0971009	-0.577689	0.100572	9.2439e-09	-0.308797	0.193738	0.11096	0.0158367	16	0.939478	1	Brain_Cortex
ENSG00000259820	8	AC083843.1	135804263	rs737196	8	135847442	C	T	0.389625	-0.151244	0.078829	0.0550299	-0.360723	0.0533394	1.35359e-11	0.41928	0.227155	0.064923	0.907299	11	0.939478	1	Brain_Cortex
ENSG00000167632	8	TRAPPC9	140742586	rs28412708	8	141368943	A	G	0.218543	0.284848	0.0915678	0.00186597	-0.292408	0.0526762	2.83967e-08	-0.974146	0.35897	0.00665319	0.510608	5	0.917619	1	Brain_Cortex
ENSG00000169398	8	PTK2	141667999	rs13268718	8	141687200	G	T	0.505519	0.107329	0.0762517	0.159259	0.250491	0.0414332	1.48797e-09	0.428475	0.31255	0.170407	0.861542	20	0.939478	1	Brain_Cortex
ENSG00000253210	8	RP11-809O17.1	142136143	rs7814272	8	142139682	G	T	0.449227	-0.0121586	0.0814135	0.881282	-0.753386	0.0866703	3.54402e-18	0.0161386	0.108079	0.8813	0.307133	3	0.999321	1	Brain_Cortex
ENSG00000261655	8	CTD-3064M3.3	142363503	rs12682621	8	142369469	A	G	0.0794702	0.0558982	0.160801	0.728138	-0.769825	0.138045	2.45254e-08	-0.0726115	0.209285	0.728629	0.358053	8	0.994815	1	Brain_Cortex
ENSG00000171045	8	TSNARE1	143293441	rs7818332	8	143370806	C	T	0.15894	-0.0747817	0.0999918	0.454536	0.622479	0.0750359	1.079e-16	-0.120135	0.161286	0.456358	0.878402	20	0.980325	1	Brain_Cortex
ENSG00000261693	8	RP13-467H17.1	143485013	rs13272936	8	143479132	G	T	0.139073	-0.0438422	0.1052	0.676864	0.756828	0.108917	3.68714e-12	-0.0579288	0.139251	0.677408	0.732076	17	0.992789	1	Brain_Cortex
ENSG00000167653	8	PSCA	143751726	rs2920286	8	143754728	A	G	0.456954	0.00346399	0.0770457	0.964147	0.77022	0.0907314	2.08396e-17	0.00449741	0.100032	0.96414	0.617781	20	0.999321	1	Brain_Cortex
ENSG00000160886	8	LY6K	143781529	rs2585141	8	143806343	A	G	0.354305	-0.026229	0.0807178	0.745223	0.502657	0.0868477	7.13149e-09	-0.0521807	0.160835	0.745608	0.934616	20	0.99745	1	Brain_Cortex
ENSG00000253741	8	CTD-2292P10.4	143783670	rs2585175	8	143781289	C	G	0.481236	0.0667049	0.0770999	0.386949	-0.649342	0.0620059	1.15839e-25	-0.102727	0.11914	0.388557	0.715287	20	0.980325	1	Brain_Cortex
ENSG00000130193	8	THEM6	143808621	rs2585139	8	143808175	G	C	0.460265	0.0627025	0.0771157	0.416196	-0.411549	0.0444126	1.92376e-20	-0.152357	0.188099	0.417949	0.80383	20	0.980325	1	Brain_Cortex
ENSG00000180155	8	LYNX1	143845752	rs13362	8	143852964	G	C	0.283664	-0.0957799	0.0948447	0.312561	0.215697	0.0320185	1.62088e-11	-0.444048	0.444626	0.317939	0.435015	19	0.972168	1	Brain_Cortex
ENSG00000167656	8	LY6D	143866296	rs10105811	8	143870183	T	A	0.39404	0.013755	0.0787827	0.861435	-0.701621	0.0788168	5.48871e-19	-0.0196046	0.112308	0.861425	0.862332	20	0.999321	1	Brain_Cortex
ENSG00000247317	8	RP11-273G15.2	144063155	rs7832588	8	144092216	A	G	0.364238	0.0145733	0.0828473	0.860365	0.33431	0.0547154	9.96413e-10	0.0435922	0.247918	0.860425	0.304111	20	0.999321	1	Brain_Cortex
ENSG00000177335	8	C8orf31	144120626	rs7823729	8	144158141	G	A	0.107064	0.0898955	0.121383	0.458954	0.903341	0.140278	1.19737e-10	0.0995145	0.135257	0.461886	0.244644	4	0.980325	1	Brain_Cortex
ENSG00000253716	8	RP13-582O9.5	144362331	rs2293923	8	144357992	G	A	0.459161	0.0665927	0.0746543	0.372409	-0.69784	0.0684739	2.16774e-24	-0.0954268	0.107388	0.374209	0.994635	20	0.980325	1	Brain_Cortex
ENSG00000185730	8	ZNF696	144371846	rs2450771	8	144410798	G	A	0.718543	0.0656997	0.0872333	0.451361	-0.35472	0.0634187	2.22787e-08	-0.185216	0.248141	0.455418	0.906981	20	0.980325	1	Brain_Cortex
ENSG00000272172	8	RP13-582O9.7	144372569	rs2467895	8	144411018	G	A	0.719647	0.0615499	0.0872088	0.480328	-0.509457	0.0927372	3.93925e-08	-0.120815	0.172587	0.483913	0.931487	20	0.980325	1	Brain_Cortex
ENSG00000104518	8	GSDMD	144635377	rs80346174	8	144640506	C	G	0.190949	0.0541283	0.107663	0.615112	-0.357679	0.0453744	3.20032e-15	-0.151332	0.301616	0.615853	0.922904	20	0.984576	1	Brain_Cortex
ENSG00000204839	8	MROH6	144648357	rs2015562	8	144660257	T	G	0.0971302	0.0363801	0.125012	0.771031	-0.457502	0.0824222	2.84512e-08	-0.0795191	0.273624	0.771347	0.88702	14	0.999321	1	Brain_Cortex
ENSG00000255050	8	RP11-661A12.9	144655660	rs10282929	8	144681777	T	G	0.799117	-0.0536924	0.0905362	0.553125	1.04725	0.0987359	2.7773e-26	-0.0512699	0.0865864	0.553767	0.48828	20	0.980325	1	Brain_Cortex
ENSG00000147813	8	NAPRT1	144656955	rs10282929	8	144681777	T	G	0.799117	-0.0536924	0.0905362	0.553125	1.16578	0.0833164	1.73944e-44	-0.0460571	0.0777312	0.553504	0.515118	20	0.980325	1	Brain_Cortex
ENSG00000104524	8	PYCRL	144686083	rs896955	8	144658370	T	C	0.129139	0.120198	0.105928	0.256481	-0.351482	0.0597735	4.09701e-09	-0.341975	0.306935	0.265211	0.94507	15	0.955126	1	Brain_Cortex
ENSG00000183309	8	ZNF623	144718183	rs62524202	8	144761245	G	C	0.0871965	0.0073529	0.136088	0.956937	0.620466	0.0867017	8.28639e-13	0.0118506	0.219338	0.956912	0.427864	20	0.999321	1	Brain_Cortex
ENSG00000181097	8	RP11-429J17.2	144778324	rs1141722	8	144780284	T	A	0.8234	-0.125778	0.101318	0.214441	0.799451	0.101173	2.74827e-15	-0.15733	0.128289	0.220059	0.290068	20	0.951353	1	Brain_Cortex
ENSG00000180921	8	FAM83H	144806103	rs12549830	8	144784688	C	G	0.581678	-0.0182622	0.0803667	0.820239	-0.430385	0.0642448	2.09654e-11	0.0424323	0.18684	0.820342	0.379363	20	0.999321	1	Brain_Cortex
ENSG00000178209	8	PLEC	144989321	rs56034811	8	145010514	C	T	0.415011	0.0648885	0.0772703	0.401066	-0.354388	0.0513553	5.17449e-12	-0.1831	0.219647	0.404501	0.147942	20	0.980325	1	Brain_Cortex
ENSG00000179698	8	KIAA1875	145162629	rs34664633	8	145238609	A	G	0.0584989	0.0481709	0.31519	0.878541	1.4066	0.182139	1.13926e-14	0.0342464	0.224123	0.878555	0.83562	4	0.999321	1	Brain_Cortex
ENSG00000071894	8	CPSF1	145618444	rs2977835	8	145622923	T	C	0.661148	0.0500635	0.0792217	0.52742	1.01947	0.0596896	2.10842e-65	0.0491074	0.0777619	0.527707	0.903095	18	0.980325	1	Brain_Cortex
ENSG00000160948	8	VPS28	145649000	rs190185812	8	145653903	C	G	0.0452539	-0.329678	0.283744	0.245282	1.21458	0.0932788	9.29853e-39	-0.271434	0.234543	0.247154	0.425247	14	0.952939	1	Brain_Cortex
ENSG00000198169	8	ZNF251	145946298	rs2955194	8	145988907	T	G	0.44702	0.0181405	0.076836	0.81336	-0.301596	0.0457457	4.31358e-11	-0.0601485	0.254928	0.813477	0.622142	10	0.999321	1	Brain_Cortex
ENSG00000196378	8	ZNF34	145998499	rs11784860	8	146013799	T	C	0.546358	-0.0276541	0.078688	0.725275	0.405965	0.0587829	4.97885e-12	-0.0681194	0.19408	0.725599	0.339458	20	0.994815	1	Brain_Cortex
ENSG00000161016	8	RPL8	146015150	rs2954654	8	146008168	G	A	0.453642	0.0151644	0.077636	0.845135	0.209064	0.0333968	3.84983e-10	0.0725347	0.371531	0.845211	0.772798	11	0.999321	1	Brain_Cortex
ENSG00000197363	8	ZNF517	146024261	rs7812603	8	146039038	A	C	0.366446	0.0267977	0.0819032	0.743506	0.428461	0.0571392	6.45312e-14	0.0625441	0.191339	0.743761	0.308143	14	0.9956	1	Brain_Cortex
ENSG00000170619	8	COMMD5	146066427	rs79747795	8	146080433	T	A	0.0264901	0.361464	0.359474	0.314638	1.30429	0.221759	4.06424e-09	0.277135	0.279608	0.321609	0.911456	5	0.972168	1	Brain_Cortex
ENSG00000196922	8	ZNF252P	146198975	rs6981609	8	146222424	T	C	0.128035	0.0839734	0.115896	0.468722	0.905838	0.0856454	3.82564e-26	0.0927025	0.128243	0.469763	0.0155985	8	0.980325	1	Brain_Cortex
ENSG00000181404	9	XXyac-YRM2039.2	14511	rs10814410	9	46587	T	C	0.419426	-0.0895331	0.0781963	0.252216	-0.744442	0.0893252	7.81126e-17	0.120269	0.106027	0.256659	NA	NA	0.954008	1	Brain_Cortex
ENSG00000172785	9	CBWD1	121041	rs684092	9	240321	C	T	0.475717	-0.0426622	0.079058	0.589446	0.772601	0.0865993	4.59779e-19	-0.055219	0.102514	0.59013	0.322695	20	0.981581	1	Brain_Cortex
ENSG00000107099	9	DOCK8	214854	rs12156499	9	370199	G	A	0.136865	0.0377485	0.12523	0.763058	0.610583	0.0665023	4.25604e-20	0.0618237	0.20521	0.763208	0.382715	20	0.998745	1	Brain_Cortex
ENSG00000147853	9	AK3	4711155	rs79965806	9	4740456	C	A	0.0761589	0.0636131	0.144779	0.660403	-0.412929	0.0694719	2.78439e-09	-0.154053	0.351571	0.661252	0.676243	7	0.98835	1	Brain_Cortex
ENSG00000137033	9	IL33	6215805	rs13283687	9	6473296	G	A	0.0518764	0.380735	0.161753	0.0185825	0.779751	0.109241	9.47891e-13	0.488278	0.21843	0.0253912	0.111453	20	0.928833	1	Brain_Cortex
ENSG00000225706	9	RP11-75C9.1	8858130	rs77301379	9	8858303	G	C	0.151214	-0.0141131	0.109542	0.897487	1.14626	0.136924	5.68911e-17	-0.0123123	0.095576	0.897498	0.384015	20	0.999321	1	Brain_Cortex
ENSG00000235448	9	RP11-3L8.3	12700100	rs7039325	9	12758156	T	C	0.591611	0.00955147	0.078966	0.903729	0.620879	0.0695916	4.58964e-19	0.0153838	0.127196	0.903734	0.946484	20	0.999321	1	Brain_Cortex
ENSG00000153714	9	LURAP1L	12775020	rs1326792	9	12761360	C	T	0.584989	0.0145179	0.079282	0.854708	0.460321	0.0589846	5.9931e-15	0.0315386	0.172279	0.854746	0.897512	20	0.999321	1	Brain_Cortex
ENSG00000273399	9	RP11-408A13.3	14586767	rs10810183	9	14586790	C	T	0.0573951	0.168823	0.169606	0.319558	-1.19321	0.199246	2.11608e-09	-0.141486	0.144093	0.326144	0.957914	12	0.972168	1	Brain_Cortex
ENSG00000272871	9	RP11-408A13.4	14588795	rs12236525	9	14616590	C	T	0.472406	0.052877	0.0778325	0.496895	0.377288	0.0536236	1.98037e-12	0.14015	0.207254	0.498898	0.821026	20	0.980325	1	Brain_Cortex
ENSG00000164946	9	FREM1	14734664	rs10810271	9	14847175	C	T	0.11479	-0.0497976	0.142661	0.727041	-0.607818	0.0870325	2.87295e-12	0.0819284	0.235003	0.727369	0.958049	17	0.994815	1	Brain_Cortex
ENSG00000215237	9	RP11-54D18.2	14993310	rs10961826	9	15009820	T	C	0.511038	-0.0681054	0.0773992	0.378903	0.963779	0.0706345	2.17421e-42	-0.070665	0.0804749	0.379889	0.158372	20	0.980325	1	Brain_Cortex
ENSG00000164989	9	CCDC171	15552895	rs7025420	9	15751024	T	C	0.496689	-0.0858466	0.0783342	0.273122	-0.608506	0.0695957	2.26122e-18	0.141078	0.129739	0.276863	0.363786	20	0.964623	1	Brain_Cortex
ENSG00000044459	9	CNTLN	17134980	rs10962993	9	17274815	G	C	0.289183	0.129246	0.0824036	0.116787	0.371832	0.0518125	7.1521e-13	0.347592	0.226846	0.125453	0.899054	20	0.939478	1	Brain_Cortex
ENSG00000273226	9	RP11-513M16.8	19375449	rs67906804	9	19376258	C	G	0.0905077	0.112239	0.143795	0.435077	0.662808	0.11038	1.91591e-09	0.169338	0.218773	0.43891	0.0665648	17	0.980325	1	Brain_Cortex
ENSG00000261402	9	RP11-378I6.1	19926092	rs2051134	9	19889326	C	A	0.591611	0.0238717	0.0783495	0.760607	-0.621792	0.0593858	1.18162e-25	-0.0383917	0.126059	0.760707	0.522503	20	0.998745	1	Brain_Cortex
ENSG00000226393	9	IFNA20P	21321299	rs10964939	9	21258585	T	A	0.18543	0.0408732	0.112289	0.715828	-0.687943	0.124444	3.23684e-08	-0.0594136	0.163578	0.716445	0.143385	15	0.994815	1	Brain_Cortex
ENSG00000096872	9	IFT74	26947037	rs7034899	9	26975149	T	G	0.0474614	-0.244648	0.196692	0.213569	1.47072	0.154402	1.64634e-21	-0.166346	0.134874	0.217448	0.126842	20	0.950389	1	Brain_Cortex
ENSG00000147894	9	C9orf72	27546544	rs774358	9	27559997	A	T	0.719647	0.075573	0.0878647	0.389728	0.526821	0.0618274	1.58409e-17	0.143451	0.16763	0.392132	0.289152	20	0.980325	1	Brain_Cortex
ENSG00000241043	9	GVQW1	32566787	rs660819	9	32506611	C	T	0.640177	0.121333	0.0816781	0.137412	-0.538052	0.0763087	1.77644e-12	-0.225504	0.155136	0.146059	0.597528	20	0.939478	1	Brain_Cortex
ENSG00000188133	9	TMEM215	32783497	rs2840272	9	32898527	C	G	0.0927152	0.18476	0.123044	0.133214	0.915856	0.143596	1.79416e-10	0.201735	0.138022	0.143846	0.959362	5	0.939478	1	Brain_Cortex
ENSG00000165269	9	AQP7	33384765	rs17251987	9	33388289	T	C	0.112583	0.204923	0.133077	0.12359	1.41655	0.131522	4.749e-27	0.144663	0.0948998	0.127414	0.647748	8	0.939478	1	Brain_Cortex
ENSG00000165271	9	NOL6	33461439	rs2275228	9	33467577	C	T	0.213024	0.0565126	0.106267	0.594858	0.823095	0.0584371	4.68645e-45	0.0686587	0.129199	0.595128	0.645379	20	0.981581	1	Brain_Cortex
ENSG00000226562	9	RP11-255A11.21	33580693	rs12005759	9	33522045	A	G	0.416115	-0.0561419	0.0824375	0.495857	0.604466	0.0573816	6.01241e-26	-0.0928785	0.136665	0.496755	0.876954	20	0.980325	1	Brain_Cortex
ENSG00000204982	9	PRSS3P4	33613846	rs12005759	9	33522045	A	G	0.416115	-0.0561419	0.0824375	0.495857	0.531519	0.0759454	2.58349e-12	-0.105625	0.15583	0.497885	0.857444	20	0.980325	1	Brain_Cortex
ENSG00000205274	9	TRBV20OR9-2	33617760	rs9644876	9	33513303	C	G	0.418322	-0.0562889	0.0808519	0.486304	0.465338	0.0764954	1.17796e-09	-0.120963	0.174883	0.489137	0.834537	18	0.980325	1	Brain_Cortex
ENSG00000260947	9	RP11-384P7.7	33697457	rs75597842	9	33732647	G	C	0.0463576	-0.303075	0.198779	0.127339	1.4909	0.152239	1.20452e-22	-0.203283	0.134934	0.131931	0.701293	20	0.939478	1	Brain_Cortex
ENSG00000010438	9	PRSS3	33750515	rs1971429	9	33776182	A	C	0.726269	0.0314504	0.0863422	0.71567	-0.534962	0.0572952	9.91621e-21	-0.05879	0.161522	0.715876	0.131024	20	0.994815	1	Brain_Cortex
ENSG00000164978	9	NUDT2	34329504	rs16924260	9	34329605	G	C	0.174393	0.0657877	0.0991881	0.507172	-0.654534	0.0821302	1.59362e-15	-0.100511	0.152064	0.508627	0.679173	20	0.980325	1	Brain_Cortex
ENSG00000164972	9	C9orf24	34379017	rs3818830	9	34378999	T	A	0.168874	-0.0138991	0.104167	0.893851	-0.458529	0.0752931	1.12969e-09	0.0303125	0.227231	0.893877	0.897568	7	0.999321	1	Brain_Cortex
ENSG00000164967	9	RPP25L	34610483	rs2772545	9	34667361	G	C	0.505519	0.0928754	0.0780283	0.233939	-0.263134	0.0473335	2.71084e-08	-0.352959	0.303255	0.244465	0.0961701	20	0.952939	1	Brain_Cortex
ENSG00000205143	9	ARID3C	34621376	rs1800866	9	34637690	G	T	0.16777	-0.0869794	0.105432	0.409386	0.85778	0.0817921	9.87893e-26	-0.101401	0.123292	0.410826	0.375922	20	0.980325	1	Brain_Cortex
ENSG00000213930	9	GALT	34638130	rs72737176	9	34699700	C	G	0.0562914	-0.33898	0.186087	0.0685128	-0.569999	0.0968919	4.03297e-09	0.594702	0.341762	0.0818406	0.160791	13	0.939478	1	Brain_Cortex
ENSG00000137070	9	IL11RA	34650699	rs2070074	9	34649442	G	A	0.089404	-0.0820781	0.125332	0.512544	0.55692	0.0926354	1.833e-09	-0.147379	0.226376	0.515024	0.278856	12	0.980325	1	Brain_Cortex
ENSG00000230074	9	RP11-195F19.9	34665662	rs2772554	9	34680853	A	C	0.779249	0.181428	0.0925542	0.0499679	0.866744	0.1017	1.56098e-17	0.209322	0.109572	0.0560871	0.388692	20	0.939478	1	Brain_Cortex
ENSG00000137135	9	ARHGEF39	35658872	rs1934160	9	35656674	A	G	0.400662	-0.0638785	0.0774097	0.409257	0.434124	0.0731857	2.99604e-09	-0.147143	0.18003	0.413741	0.845711	18	0.980325	1	Brain_Cortex
ENSG00000198467	9	TPM2	35681989	rs3793537	9	35687556	C	G	0.248344	0.0516337	0.0824406	0.531141	-0.749811	0.0620277	1.21752e-33	-0.0688623	0.110096	0.531659	0.227042	20	0.980325	1	Brain_Cortex
ENSG00000227388	9	RP11-112J3.16	35772160	rs12351422	9	35789938	A	G	0.173289	0.103864	0.0915492	0.256582	-0.404953	0.0715829	1.53935e-08	-0.256485	0.230575	0.265979	0.946908	18	0.955126	1	Brain_Cortex
ENSG00000137103	9	TMEM8B	35814448	rs10738948	9	35833448	C	T	0.649007	0.0374631	0.0785539	0.633427	-0.455169	0.0427274	1.69071e-26	-0.0823058	0.172755	0.633767	0.902339	20	0.986406	1	Brain_Cortex
ENSG00000137106	9	GRHPR	37422663	rs4878690	9	37422656	T	C	0.312362	-0.0296812	0.0871347	0.73338	0.269057	0.0481599	2.31364e-08	-0.110316	0.324454	0.733854	0.352896	4	0.9956	1	Brain_Cortex
ENSG00000122696	9	SLC25A51	37879400	rs41278325	9	37880416	C	T	0.161148	-0.0698668	0.110008	0.525359	1.27272	0.112613	1.28629e-29	-0.0548957	0.0865717	0.526011	0.944002	18	0.980325	1	Brain_Cortex
ENSG00000083067	9	TRPM3	73143979	rs17521958	9	73730994	C	T	0.0706402	0.220548	0.15341	0.150533	0.750885	0.128443	5.0343e-09	0.293718	0.210393	0.162701	0.48583	20	0.939478	1	Brain_Cortex
ENSG00000106733	9	NMRK1	77675489	rs10869500	9	77707695	T	A	0.422737	-0.0101746	0.0803321	0.899214	-1.05788	0.0659888	7.73806e-58	0.0096179	0.0759392	0.899215	0.382136	20	0.999321	1	Brain_Cortex
ENSG00000156052	9	GNAQ	80331003	rs10870004	9	80618079	G	A	0.728477	0.0299665	0.0869928	0.730488	0.235803	0.0359501	5.41055e-11	0.127083	0.36943	0.730848	0.165562	20	0.994815	1	Brain_Cortex
ENSG00000254473	9	RP11-522I20.3	86322509	rs17080575	9	86319414	C	T	0.169978	-0.0514859	0.105345	0.62503	0.698758	0.0922746	3.6584e-14	-0.0736821	0.151074	0.625747	0.278272	19	0.986406	1	Brain_Cortex
ENSG00000178966	9	RMI1	86595626	rs10868080	9	86626769	A	T	0.717439	-0.0191554	0.0925141	0.835957	0.362291	0.0653667	2.98282e-08	-0.0528729	0.255537	0.836081	0.0730666	10	0.999321	1	Brain_Cortex
ENSG00000231007	9	CDC20P1	89626567	rs1927080	9	89615009	T	C	0.742826	-0.0501987	0.0857766	0.558431	-0.659617	0.080797	3.24438e-16	0.0761028	0.130374	0.559403	0.394514	17	0.980325	1	Brain_Cortex
ENSG00000123975	9	CKS2	91926113	rs10119002	9	91963682	A	G	0.89404	-0.0258042	0.15871	0.87083	1.29846	0.135769	1.13538e-21	-0.0198729	0.122247	0.870862	0.803127	19	0.999321	1	Brain_Cortex
ENSG00000229694	9	RP11-305L7.6	93881344	rs4744035	9	93922267	G	A	0.931567	-0.063857	0.229909	0.781194	-1.08758	0.182728	2.65014e-09	0.0587148	0.211625	0.781437	0.657662	20	0.999321	1	Brain_Cortex
ENSG00000273381	9	RP11-305L7.7	93968457	rs113778936	9	94056557	T	C	0.098234	-0.00330947	0.120273	0.978051	0.635252	0.11056	9.15149e-09	-0.0052097	0.189333	0.978048	0.651485	20	0.999321	1	Brain_Cortex
ENSG00000169071	9	ROR2	94325373	rs12683797	9	94649104	A	G	0.226269	0.0125509	0.0894725	0.888464	-0.613095	0.107731	1.26306e-08	-0.0204714	0.14598	0.888475	0.47297	15	0.999321	1	Brain_Cortex
ENSG00000090054	9	SPTLC1	94794281	rs6479386	9	94694690	T	C	0.370861	0.00424099	0.0821742	0.958884	0.322597	0.0577674	2.34492e-08	0.0131464	0.254738	0.958841	0.349195	20	0.999321	1	Brain_Cortex
ENSG00000234537	9	RP11-100G15.7	94894680	rs3901406	9	94896482	A	C	0.354305	-0.0601938	0.0807789	0.456171	0.744545	0.0822717	1.43192e-19	-0.0808465	0.108861	0.457691	0.358573	20	0.980325	1	Brain_Cortex
ENSG00000188312	9	CENPP	95087766	rs10820970	9	95106713	C	A	0.155629	-0.277455	0.112102	0.0133225	1.01975	0.0775737	1.80439e-39	-0.272081	0.111862	0.015004	0.420133	20	0.917619	1	Brain_Cortex
ENSG00000165233	9	C9orf89	95858500	rs10821068	9	95857936	A	C	0.749448	-0.066602	0.0943093	0.480044	0.355177	0.0509882	3.26402e-12	-0.187518	0.266889	0.482301	0.370527	10	0.980325	1	Brain_Cortex
ENSG00000227603	9	RP11-165J3.6	96197614	rs59483310	9	96265600	T	C	0.147903	0.0746621	0.117345	0.524629	0.873974	0.105099	9.11934e-17	0.0854283	0.134658	0.525815	0.626272	20	0.980325	1	Brain_Cortex
ENSG00000148120	9	C9orf3	97488983	rs7042320	9	97833522	T	A	0.703091	0.0806636	0.0884412	0.36174	0.236406	0.0414672	1.1908e-08	0.341208	0.378864	0.367798	0.518469	20	0.980325	1	Brain_Cortex
ENSG00000175611	9	LINC00476	98521513	rs10819752	9	98806319	A	C	0.50883	-0.0347685	0.0826316	0.673935	0.689152	0.0790319	2.78401e-18	-0.0504511	0.120043	0.674284	0.163099	20	0.992789	1	Brain_Cortex
ENSG00000182150	9	ERCC6L2	98637983	rs10760189	9	98600825	T	C	0.303532	-0.0700277	0.0882484	0.427467	0.392053	0.0577827	1.16124e-11	-0.178618	0.226627	0.430605	0.370318	15	0.980325	1	Brain_Cortex
ENSG00000224848	9	RP11-535M15.1	99449338	rs76481767	9	99468996	A	C	0.098234	0.287935	0.135475	0.0335562	-0.947256	0.136511	3.94788e-12	-0.303967	0.149577	0.0421352	0.0319513	7	0.938481	1	Brain_Cortex
ENSG00000233820	9	RP11-535M15.2	99488172	rs76481767	9	99468996	A	C	0.098234	0.287935	0.135475	0.0335562	-0.797749	0.107133	9.5966e-14	-0.360934	0.176604	0.0409782	0.0245527	11	0.938481	1	Brain_Cortex
ENSG00000228376	9	RP11-520B13.4	99837953	rs10817286	9	100001077	C	G	0.520971	0.0321245	0.0773047	0.677735	0.75655	0.0678816	7.562e-29	0.0424618	0.102252	0.677945	0.795456	20	0.992789	1	Brain_Cortex
ENSG00000228038	9	VN1R51P	99855976	rs7850504	9	99983847	T	G	0.424945	0.00323476	0.0788685	0.967242	0.621927	0.0682177	7.73737e-20	0.00520119	0.126814	0.967285	0.809664	20	0.999321	1	Brain_Cortex
ENSG00000213612	9	FAM220CP	99883941	rs1542506	9	100160167	G	A	0.48234	0.0371416	0.0777128	0.632734	-0.545408	0.0911653	2.19569e-09	-0.0680988	0.14294	0.633777	0.407102	13	0.986406	1	Brain_Cortex
ENSG00000159712	9	ANKRD18CP	99918852	rs3747489	9	100137174	T	G	0.483444	-0.0196274	0.0758371	0.795787	-0.711871	0.0650225	6.78813e-28	0.0275715	0.106562	0.795838	0.73765	20	0.999321	1	Brain_Cortex
ENSG00000203279	9	RP11-498P14.5	99962757	rs10817286	9	100001077	C	G	0.520971	0.0321245	0.0773047	0.677735	0.976466	0.0935332	1.63194e-25	0.0328988	0.0792305	0.677975	0.407871	20	0.992789	1	Brain_Cortex
ENSG00000197816	9	CCDC180	100000765	rs11581	9	100139161	G	A	0.216336	0.0596265	0.101215	0.555781	-0.436897	0.0753045	6.56312e-09	-0.136477	0.232859	0.557813	0.470893	10	0.980325	1	Brain_Cortex
ENSG00000136932	9	C9orf156	100666771	rs7870125	9	100650737	C	G	0.392936	0.14222	0.0809183	0.0788191	0.825337	0.0709105	2.6064e-31	0.172317	0.0991543	0.0822337	0.113954	20	0.939478	1	Brain_Cortex
ENSG00000106789	9	CORO2A	100883257	rs7029397	9	100954055	A	G	0.228477	-0.0219992	0.0866445	0.799575	0.327724	0.0447445	2.40083e-13	-0.0671273	0.264541	0.799689	0.0854784	20	0.999321	1	Brain_Cortex
ENSG00000095383	9	TBC1D2	100961311	rs2900463	9	100977457	C	T	0.559603	0.104384	0.0759226	0.169167	0.411384	0.0385326	1.31477e-26	0.253739	0.186078	0.172688	0.146395	20	0.939478	1	Brain_Cortex
ENSG00000136881	9	BAAT	104122699	rs41281029	9	104151980	A	G	0.0916115	0.00491789	0.143231	0.972585	-0.813126	0.117619	4.73868e-12	-0.00604812	0.176151	0.97261	0.22321	20	0.999321	1	Brain_Cortex
ENSG00000136897	9	MRPL50	104149915	rs7847420	9	104150137	T	C	0.856512	0.015917	0.114792	0.889719	-0.403633	0.0693223	5.79533e-09	-0.0394344	0.284478	0.88975	0.639365	9	0.999321	1	Brain_Cortex
ENSG00000136870	9	ZNF189	104161155	rs2777345	9	104167718	G	A	0.52649	0.0374195	0.0782319	0.632428	0.336532	0.0605649	2.75151e-08	0.111191	0.233325	0.633681	0.703211	7	0.986406	1	Brain_Cortex
ENSG00000136824	9	SMC2	106856541	rs4742903	9	106856793	C	G	0.546358	-0.180495	0.0758488	0.01733	-0.744627	0.0583283	2.53406e-37	0.242396	0.103616	0.0193162	0.048512	20	0.928833	1	Brain_Cortex
ENSG00000136783	9	NIPSNAP3A	107509969	rs10761085	9	107542068	T	G	0.260486	-0.0843919	0.0870747	0.332449	-0.460861	0.0611698	4.91598e-14	0.183118	0.190496	0.336417	0.450486	20	0.97856	1	Brain_Cortex
ENSG00000148143	9	ZNF462	109625378	rs72743718	9	109781455	A	G	0.0993377	-0.035045	0.135238	0.795532	0.486449	0.0829735	4.55399e-09	-0.0720424	0.278282	0.795726	0.978399	18	0.999321	1	Brain_Cortex
ENSG00000106771	9	TMEM245	111777432	rs56021454	9	111875085	T	C	0.237307	0.113597	0.0936387	0.225068	0.219191	0.0381153	8.88526e-09	0.518254	0.436603	0.235223	0.476382	17	0.952939	1	Brain_Cortex
ENSG00000106853	9	PTGR1	114312002	rs59165439	9	114357952	T	C	0.277042	-0.0292311	0.0909399	0.747881	-0.504385	0.0729182	4.60873e-12	0.0579539	0.180493	0.748145	0.732555	20	0.997526	1	Brain_Cortex
ENSG00000204173	9	LRRC37A5P	114353872	rs2093458	9	114385930	G	A	0.327815	-0.11306	0.0830339	0.173319	-0.65891	0.0853368	1.15163e-14	0.171587	0.127961	0.179945	0.765133	20	0.939478	1	Brain_Cortex
ENSG00000242616	9	GNG10	114423615	rs7045665	9	114434070	G	A	0.5883	-0.0105541	0.0799865	0.894998	-0.527813	0.0493862	1.16524e-26	0.0199959	0.151555	0.895033	0.540285	20	0.999321	1	Brain_Cortex
ENSG00000259953	9	RP11-4O1.2	114794835	rs10817277	9	114934532	A	G	0.322296	0.122713	0.0839519	0.143821	-0.339498	0.048502	2.56569e-12	-0.361455	0.252617	0.152476	0.442614	16	0.939478	1	Brain_Cortex
ENSG00000106868	9	SUSD1	114803065	rs10817276	9	114933834	A	G	0.3234	0.102159	0.0835946	0.221679	-0.340674	0.0437959	7.32872e-15	-0.299874	0.24839	0.227327	0.658993	14	0.952939	1	Brain_Cortex
ENSG00000119457	9	SLC46A2	115641200	rs3802492	9	115652836	A	G	0.328918	0.0860309	0.0872004	0.323844	0.448657	0.0747013	1.90137e-09	0.191752	0.196964	0.330284	0.997232	20	0.972322	1	Brain_Cortex
ENSG00000176386	9	CDC26	116018115	rs10981712	9	116046126	C	G	0.298013	0.0808701	0.0881998	0.359178	-0.587163	0.0869833	1.47546e-11	-0.13773	0.151593	0.363586	0.257486	19	0.980325	1	Brain_Cortex
ENSG00000136875	9	PRPF4	116037623	rs11791027	9	116105154	T	A	0.208609	0.08492	0.0986854	0.389487	0.623354	0.0758019	1.9772e-16	0.136231	0.159178	0.392087	0.29202	20	0.980325	1	Brain_Cortex
ENSG00000148225	9	WDR31	116075502	rs10981689	9	115974555	A	G	0.133554	0.08492	0.1292	0.510997	-0.53473	0.0963235	2.834e-08	-0.158809	0.243305	0.513939	0.661106	20	0.980325	1	Brain_Cortex
ENSG00000119411	9	BSPRY	116111821	rs6478003	9	116108320	T	C	0.551876	-0.0452123	0.0758549	0.551189	0.833605	0.0777562	8.13355e-27	-0.0542371	0.0911367	0.551764	0.570954	20	0.980325	1	Brain_Cortex
ENSG00000136883	9	KIF12	116848406	rs6478064	9	116866957	C	A	0.477925	0.00141899	0.0813712	0.986119	-0.34773	0.0474004	2.20053e-13	-0.00408073	0.234007	0.986087	0.922675	14	0.999321	1	Brain_Cortex
ENSG00000233569	9	RP11-500B12.1	120410884	rs10818058	9	120409035	G	A	0.291391	-0.0301325	0.0870132	0.72912	-0.597006	0.0997711	2.18053e-09	0.0504726	0.145993	0.729554	0.960719	20	0.994815	1	Brain_Cortex
ENSG00000226752	9	PSMD5-AS1	123587106	rs13299616	9	123594803	C	T	0.608168	-0.100524	0.0793728	0.205353	-1.10856	0.0624355	1.56843e-70	0.0906797	0.0717818	0.206493	0.720296	20	0.945447	1	Brain_Cortex
ENSG00000056558	9	TRAF1	123664671	rs2159778	9	123678129	A	G	0.677704	-0.0754228	0.0782133	0.334906	0.366663	0.0462196	2.13818e-15	-0.205701	0.214881	0.338428	0.634158	20	0.97856	1	Brain_Cortex
ENSG00000136856	9	SLC2A8	130159421	rs4837147	9	130125645	G	T	0.229581	-0.0275028	0.093514	0.76868	-0.593833	0.0729377	3.89919e-16	0.046314	0.157578	0.768826	0.461592	20	0.999207	1	Brain_Cortex
ENSG00000197958	9	RPL12	130209953	rs2244624	9	130213508	G	A	0.582781	-0.121996	0.0762882	0.109776	0.425849	0.0377285	1.51825e-29	-0.286478	0.180933	0.113344	0.340458	20	0.939478	1	Brain_Cortex
ENSG00000187024	9	PTRH1	130455257	rs504434	9	130477768	A	G	0.495585	-0.0199301	0.0758915	0.792886	-0.397092	0.0567735	2.6655e-12	0.0501901	0.191253	0.792992	0.495611	20	0.999321	1	Brain_Cortex
ENSG00000136908	9	DPM2	130697378	rs2274426	9	130707081	G	A	0.836645	0.0221168	0.120937	0.85489	-0.790274	0.0737655	8.81331e-27	-0.0279862	0.153054	0.854914	0.238991	19	0.999321	1	Brain_Cortex
ENSG00000228510	9	RP11-339B21.8	131206866	rs10987987	9	131197305	C	T	0.179912	-0.0436729	0.0996085	0.661063	-0.48537	0.0630732	1.41116e-14	0.0899786	0.205555	0.661578	0.971819	20	0.98835	1	Brain_Cortex
ENSG00000136811	9	ODF2	131217465	rs113332436	9	131205407	G	A	0.198675	-0.059283	0.10158	0.559486	0.438145	0.0689645	2.10888e-10	-0.135305	0.232817	0.561131	0.77392	12	0.980325	1	Brain_Cortex
ENSG00000167136	9	ENDOG	131580753	rs4837327	9	131635123	G	A	0.707506	0.0729364	0.0831595	0.380451	0.420076	0.0524925	1.21822e-15	0.173627	0.199148	0.383293	0.240334	5	0.980325	1	Brain_Cortex
ENSG00000175287	9	PHYHD1	131683174	rs55758160	9	131685015	G	A	0.379691	-0.0551481	0.0812799	0.497455	-0.309052	0.038214	6.09481e-16	0.178443	0.263921	0.498964	0.240078	10	0.980325	1	Brain_Cortex
ENSG00000095321	9	CRAT	131857089	rs3118639	9	131855603	A	G	0.257174	-0.0447484	0.0940579	0.634252	-0.247794	0.0451078	3.9432e-08	0.180587	0.381002	0.635514	0.040265	4	0.986406	1	Brain_Cortex
ENSG00000119383	9	PPP2R4	131873229	rs3118634	9	131905854	A	G	0.0640177	-0.151586	0.180509	0.401039	-0.393638	0.0561967	2.47602e-12	0.38509	0.46185	0.404394	0.0262851	7	0.980325	1	Brain_Cortex
ENSG00000268707	9	RP11-247A12.7	131932713	rs2480452	9	131909736	T	C	0.0640177	-0.14297	0.180569	0.428493	1.65442	0.15316	3.37154e-27	-0.086417	0.109436	0.429728	0.081632	13	0.980325	1	Brain_Cortex
ENSG00000204055	9	RP11-247A12.2	131939050	rs3118634	9	131905854	A	G	0.0640177	-0.151586	0.180509	0.401039	1.24935	0.144798	6.23007e-18	-0.121332	0.145165	0.403256	0.0845317	11	0.980325	1	Brain_Cortex
ENSG00000136816	9	TOR1B	132565432	rs2296793	9	132585058	A	G	0.236203	-0.192339	0.0924272	0.0374355	0.399784	0.067973	4.06535e-09	-0.481108	0.245237	0.0497853	0.243098	19	0.938481	1	Brain_Cortex
ENSG00000136827	9	TOR1A	132575223	rs12634	9	132573536	T	G	0.231788	-0.169091	0.0919811	0.0660144	-0.230213	0.0416901	3.35148e-08	0.734498	0.421107	0.0811226	0.159098	11	0.939478	1	Brain_Cortex
ENSG00000160539	9	PPAPDC3	134165081	rs2478861	9	134176180	C	T	0.743929	-0.0504079	0.0885032	0.568957	0.213452	0.0375459	1.30744e-08	-0.236156	0.416704	0.570902	0.178967	11	0.980325	1	Brain_Cortex
ENSG00000130714	9	POMT1	134378289	rs77176471	9	134388562	T	C	0.131347	0.349537	0.109728	0.00144516	-0.553831	0.073018	3.32866e-14	-0.631125	0.214889	0.00331427	0.509854	20	0.917619	1	Brain_Cortex
ENSG00000125485	9	DDX31	135468384	rs306556	9	135502173	C	A	0.494481	0.0368217	0.0787706	0.640178	-0.525966	0.0685389	1.66738e-14	-0.0700077	0.150041	0.640794	0.702101	20	0.986406	1	Brain_Cortex
ENSG00000165695	9	AK8	135600965	rs2809241	9	135751724	T	C	0.789183	-0.00235722	0.102602	0.981689	0.841336	0.0834329	6.5038e-24	-0.00280176	0.121952	0.981671	0.637164	20	0.999321	1	Brain_Cortex
ENSG00000165699	9	TSC1	135766735	rs9696501	9	135783754	A	G	0.157837	-0.100819	0.118	0.392887	-0.40466	0.05725	1.56847e-12	0.249144	0.293725	0.396315	0.979808	18	0.980325	1	Brain_Cortex
ENSG00000175164	9	ABO	136125788	rs574347	9	136135659	C	T	0.236203	0.0656379	0.0928834	0.479778	-0.657809	0.0855196	1.44956e-14	-0.0997826	0.141796	0.481616	0.928076	20	0.980325	1	Brain_Cortex
ENSG00000148296	9	SURF6	136197552	rs2269894	9	136232758	C	T	0.375276	-0.0456838	0.078275	0.559468	-0.332924	0.0566378	4.14934e-09	0.13722	0.23627	0.561391	0.326859	17	0.980325	1	Brain_Cortex
ENSG00000148290	9	SURF1	136218610	rs658517	9	136222490	A	G	0.514349	-0.029452	0.0771974	0.702836	0.714273	0.0663811	5.30606e-27	-0.0412335	0.108146	0.702999	0.168755	20	0.992789	1	Brain_Cortex
ENSG00000148300	9	REXO4	136271186	rs3124750	9	136266086	C	G	0.38521	-0.00979986	0.0791944	0.901516	-0.332509	0.0479964	4.27479e-12	0.0294725	0.23821	0.901533	0.322767	20	0.999321	1	Brain_Cortex
ENSG00000160323	9	ADAMTS13	136279478	rs3124776	9	136284450	T	C	0.518764	0.052002	0.0767889	0.498276	0.432958	0.0525464	1.72882e-16	0.120109	0.177957	0.49972	0.512486	20	0.980325	1	Brain_Cortex
ENSG00000197859	9	ADAMTSL2	136397286	rs11560805	9	136415945	A	T	0.926049	0.0404367	0.135094	0.764694	-0.676721	0.107717	3.3338e-10	-0.0597538	0.199857	0.764953	0.600548	5	0.999174	1	Brain_Cortex
ENSG00000123454	9	DBH	136501482	rs1611115	9	136500515	C	T	0.809051	0.0978896	0.0927046	0.291002	0.698201	0.074201	4.98072e-21	0.140203	0.13361	0.29402	0.520193	18	0.972168	1	Brain_Cortex
ENSG00000225756	9	DBH-AS1	136519708	rs2097629	9	136519700	G	A	0.343267	-0.00972918	0.0782635	0.901065	-0.467634	0.0566577	1.53609e-16	0.0208051	0.16738	0.901079	0.135886	20	0.999321	1	Brain_Cortex
ENSG00000123453	9	SARDH	136528682	rs9409879	9	136535200	G	C	0.149007	-0.117397	0.105395	0.265332	-0.405192	0.0607397	2.54147e-11	0.289732	0.263712	0.271913	0.0973187	18	0.959569	1	Brain_Cortex
ENSG00000169925	9	BRD3	136895427	rs10821546	9	136934237	T	C	0.350993	-0.0826167	0.0794369	0.298327	-0.343617	0.0569109	1.56223e-09	0.240432	0.234583	0.305394	0.541103	18	0.972168	1	Brain_Cortex
ENSG00000225361	9	PPP1R26-AS1	138354573	rs2590504	9	138365495	T	C	0.480132	0.016415	0.0773717	0.831986	0.520856	0.0647041	8.29199e-16	0.0315154	0.148599	0.832042	0.00989796	5	0.999321	1	Brain_Cortex
ENSG00000122136	9	OBP2A	138437985	rs3762079	9	138437526	A	G	0.0220751	-0.221298	0.321166	0.490794	1.60967	0.218216	1.62499e-13	-0.13748	0.200391	0.492676	0.662309	3	0.980325	1	Brain_Cortex
ENSG00000107147	9	KCNT1	138594031	rs11103190	9	138679895	C	T	0.237307	-0.0658279	0.0886693	0.457846	-0.455561	0.0462536	6.90979e-23	0.144499	0.19519	0.459119	0.317165	20	0.980325	1	Brain_Cortex
ENSG00000160360	9	GPSM1	139221932	rs10870201	9	139257147	C	G	0.453642	0.0273038	0.0774722	0.724482	-0.299363	0.041342	4.44964e-13	-0.0912064	0.259097	0.724825	0.469072	20	0.994815	1	Brain_Cortex
ENSG00000213221	9	DNLZ	139253932	rs75472867	9	139303352	C	G	0.0320088	-0.0221884	0.208429	0.91522	1.76327	0.223038	2.66435e-15	-0.0125836	0.118217	0.915229	0.665134	7	0.999321	1	Brain_Cortex
ENSG00000148384	9	INPP5E	139323071	rs10781540	9	139321836	A	G	0.448124	0.0382298	0.0758432	0.61424	-0.389461	0.0559935	3.51383e-12	-0.0981609	0.19525	0.615143	0.936446	20	0.984547	1	Brain_Cortex
ENSG00000233016	9	SNHG7	139615818	rs11145848	9	139620966	T	C	0.121413	-0.0248174	0.11376	0.827306	-1.02194	0.0893606	2.75908e-30	0.0242846	0.111338	0.827338	0.514762	16	0.999321	1	Brain_Cortex
ENSG00000204001	9	LCN8	139648838	rs1108607	9	139648721	C	T	0.642384	-0.146271	0.0805126	0.0692573	-0.612876	0.0835688	2.23732e-13	0.238664	0.135339	0.0778254	0.51888	20	0.939478	1	Brain_Cortex
ENSG00000177984	9	LCN15	139654086	rs11145876	9	139663458	G	A	0.756071	-0.0288595	0.091422	0.752217	-0.957382	0.0831032	1.04127e-30	0.0301442	0.0955275	0.75234	0.141832	20	0.998361	1	Brain_Cortex
ENSG00000228544	9	KIAA1984-AS1	139698379	rs2811795	9	139700605	C	T	0.815673	-0.0948919	0.10064	0.345761	-0.453763	0.0709715	1.62032e-10	0.209122	0.224189	0.350925	0.979468	11	0.980325	1	Brain_Cortex
ENSG00000184925	9	LCN12	139844003	rs10870148	9	139844504	C	T	0.695364	0.0225473	0.0816028	0.78231	-0.416809	0.0635407	5.39103e-11	-0.054095	0.195953	0.782501	0.227133	20	0.999321	1	Brain_Cortex
ENSG00000214402	9	LCNL1	139876356	rs13306	9	139876154	G	A	0.963576	-0.290241	0.1798	0.106474	-1.04495	0.147548	1.41992e-12	0.277756	0.176479	0.115515	0.180672	19	0.939478	1	Brain_Cortex
ENSG00000148362	9	C9orf142	139886870	rs10870159	9	139887042	C	G	0.699779	-0.0939729	0.0831366	0.258349	0.26301	0.0353511	1.00735e-13	-0.357298	0.319724	0.263772	0.151172	20	0.955126	1	Brain_Cortex
ENSG00000180539	9	C9orf139	139921916	rs7025728	9	139932927	A	G	0.330022	-0.0607856	0.0813023	0.454669	-0.393769	0.0673256	4.95356e-09	0.154369	0.208152	0.458321	0.502093	20	0.980325	1	Brain_Cortex
ENSG00000186193	9	SAPCD2	139956581	rs4880086	9	139960177	T	C	0.248344	-0.0539262	0.0904288	0.550949	-0.508961	0.0707064	6.09985e-13	0.105954	0.178282	0.552309	0.609161	20	0.980325	1	Brain_Cortex
ENSG00000268996	9	AL807752.1	139980807	rs3750518	9	139982868	T	C	0.368653	-0.00363159	0.0769267	0.962342	0.42453	0.0544566	6.40276e-15	-0.00855437	0.181208	0.962348	0.826954	20	0.999321	1	Brain_Cortex
ENSG00000177239	9	MAN1B1	139981379	rs7467320	9	139956356	A	G	0.660044	0.0737165	0.08503	0.385968	-0.24241	0.0403781	1.93114e-09	-0.304098	0.354408	0.390867	0.374053	20	0.980325	1	Brain_Cortex
ENSG00000176978	9	DPP7	140004994	rs13631	9	140006202	A	G	0.364238	-0.00220042	0.0787409	0.977706	-0.280054	0.0388878	5.95118e-13	0.00785712	0.281165	0.977706	0.894633	19	0.999321	1	Brain_Cortex
ENSG00000188986	9	NELFB	140149625	rs9802698	9	140161909	T	G	0.781457	-0.100289	0.0872013	0.250112	0.384737	0.0401661	9.83315e-22	-0.260668	0.22828	0.253503	0.0837544	14	0.952939	1	Brain_Cortex
ENSG00000130653	9	PNPLA7	140354404	rs2259657	9	140483076	A	G	0.496689	-0.0542704	0.0778753	0.485869	0.428167	0.0619804	4.91159e-12	-0.12675	0.182804	0.488078	0.212283	20	0.980325	1	Brain_Cortex
ENSG00000182154	9	MRPL41	140445651	rs928046	9	140487108	C	T	0.496689	-0.0466546	0.0774446	0.546911	-0.293576	0.0527158	2.56153e-08	0.158918	0.265336	0.549219	0.579162	4	0.980325	1	Brain_Cortex
ENSG00000165724	9	ZMYND19	140476531	rs4979655	9	140576488	C	T	0.309051	0.0406332	0.0809962	0.615942	-0.276892	0.0484563	1.10179e-08	-0.146747	0.293644	0.617254	0.375681	20	0.984576	1	Brain_Cortex
ENSG00000148408	9	CACNA1B	140772241	rs12001881	9	141014140	C	G	0.395143	0.0954193	0.0803184	0.234824	0.209291	0.0272723	1.66545e-14	0.455917	0.388336	0.240384	0.506087	20	0.952939	1	Brain_Cortex
ENSG00000159247	9	TUBBP5	141044565	rs9410166	9	141027783	A	G	0.497792	-0.0584822	0.0872788	0.502821	-0.586154	0.0668475	1.81027e-18	0.0997728	0.149335	0.504061	0.490857	18	0.980325	1	Brain_Cortex
ENSG00000225140	10	RP11-809C18.3	674578	rs1769236	10	734229	T	G	0.889625	-0.161481	0.125585	0.198494	0.474035	0.0614754	1.24863e-14	-0.340652	0.268586	0.204685	0.863655	20	0.945447	1	Brain_Cortex
ENSG00000107959	10	PITRM1	3179920	rs76088740	10	3193412	T	C	0.0364238	-0.330193	0.294928	0.262897	-1.65437	0.17043	2.81403e-22	0.199588	0.179454	0.266053	0.58745	14	0.955126	1	Brain_Cortex
ENSG00000237399	10	PITRM1-AS1	3183824	rs10795010	10	3215348	G	A	0.693157	-0.0352513	0.0933414	0.705681	-0.774206	0.0803211	5.47786e-22	0.0455322	0.120657	0.705898	0.0238107	18	0.992789	1	Brain_Cortex
ENSG00000187134	10	AKR1C1	4934796	rs12569724	10	4992242	T	A	0.290287	-0.0113057	0.0857774	0.895144	0.753845	0.110771	1.00744e-11	-0.0149973	0.113808	0.89516	0.797348	15	0.999321	1	Brain_Cortex
ENSG00000151632	10	AKR1C2	5029967	rs71477878	10	4978744	A	G	0.14128	-0.0247682	0.115802	0.830636	1.11907	0.133481	5.1268e-17	-0.0221329	0.103514	0.830692	0.704305	20	0.999321	1	Brain_Cortex
ENSG00000205488	10	CALML3-AS1	5556207	rs2231413	10	5566269	T	G	0.562914	0.210721	0.0815886	0.0098023	0.391953	0.0628232	4.40419e-10	0.537618	0.22529	0.0170172	0.940711	6	0.928833	1	Brain_Cortex
ENSG00000196372	10	ASB13	5680830	rs4747997	10	5708077	T	G	0.246137	0.00368321	0.0903909	0.967517	0.305927	0.0453382	1.5025e-11	0.0120395	0.295471	0.967498	0.809749	11	0.999321	1	Brain_Cortex
ENSG00000151657	10	KIN	7792925	rs11255360	10	7819292	C	G	0.208609	0.0313242	0.0921917	0.734002	0.443438	0.0758591	5.04904e-09	0.0706395	0.208253	0.734459	0.262595	20	0.9956	1	Brain_Cortex
ENSG00000225383	10	SFTA1P	10826400	rs7070632	10	10850543	A	G	0.57064	0.0121485	0.0772927	0.875102	-0.577219	0.0752091	1.6561e-14	-0.0210466	0.133933	0.875133	0.972835	20	0.999321	1	Brain_Cortex
ENSG00000134463	10	ECHDC3	11784365	rs10906019	10	11839030	A	T	0.415011	0.0157159	0.0808112	0.845756	-0.42996	0.0743406	7.30976e-09	-0.0365519	0.188057	0.845889	0.870409	19	0.999321	1	Brain_Cortex
ENSG00000086475	10	SEPHS1	13359424	rs7083997	10	13384554	A	C	0.0827815	0.214474	0.146359	0.14281	-0.414998	0.068934	1.74175e-09	-0.516808	0.362972	0.154498	0.869875	3	0.939478	1	Brain_Cortex
ENSG00000176236	10	C10orf111	15137384	rs11259483	10	15135100	G	A	0.199779	-0.0761319	0.103854	0.463514	-0.617956	0.0982889	3.23366e-10	0.123199	0.169199	0.466532	0.223858	20	0.980325	1	Brain_Cortex
ENSG00000225213	10	RP11-197M22.2	16763351	rs4523590	10	16748793	C	G	0.485651	0.0447735	0.0776512	0.564207	0.494234	0.0855448	7.58252e-09	0.0905918	0.157895	0.566138	0.672788	16	0.980325	1	Brain_Cortex
ENSG00000026025	10	VIM	17270258	rs9423960	10	17017510	C	G	0.401766	0.0488378	0.0822047	0.552461	0.213717	0.0370763	8.2025e-09	0.228516	0.38668	0.554541	0.203679	17	0.980325	1	Brain_Cortex
ENSG00000226083	10	SLC39A12-AS1	18290715	rs11012783	10	18425418	G	A	0.37638	-0.123518	0.0791214	0.118497	0.777808	0.0823337	3.48623e-21	-0.158802	0.103103	0.123505	0.650273	20	0.939478	1	Brain_Cortex
ENSG00000240291	10	RP11-499P20.2	18802044	rs7088091	10	18804094	C	T	0.363135	-0.217338	0.0852216	0.0107643	0.504368	0.0690008	2.67949e-13	-0.430911	0.178956	0.0160436	0.312846	20	0.917619	1	Brain_Cortex
ENSG00000241058	10	NSUN6	18834490	rs7071897	10	18933802	A	G	0.532009	-0.212293	0.0782689	0.0066814	0.43614	0.0483666	1.92656e-19	-0.486754	0.187401	0.00939335	0.272355	20	0.917619	1	Brain_Cortex
ENSG00000204740	10	C10orf112	19492779	rs12218651	10	19771665	A	G	0.263797	0.0465496	0.086846	0.591929	-0.541493	0.0910226	2.69799e-09	-0.0859652	0.161032	0.593453	0.485573	20	0.981581	1	Brain_Cortex
ENSG00000150867	10	PIP4K2A	22823778	rs4747442	10	22844099	G	C	0.572848	0.0497829	0.0802215	0.534886	0.190189	0.0303905	3.89494e-10	0.261755	0.423868	0.536879	0.751477	20	0.980325	1	Brain_Cortex
ENSG00000254635	10	WAC-AS1	28811581	rs61848475	10	28821444	A	G	0.211921	-0.115342	0.0929912	0.214841	0.32701	0.0504082	8.74251e-11	-0.352718	0.289519	0.223114	0.465469	20	0.951367	1	Brain_Cortex
ENSG00000224597	10	PTCHD3P1	29698331	rs7096194	10	29768353	G	C	0.443709	0.108998	0.077028	0.157054	0.510476	0.083076	8.01229e-10	0.213522	0.154844	0.16791	0.531079	15	0.939478	1	Brain_Cortex
ENSG00000259994	10	RP11-305E6.4	30591755	rs1781279	10	30641459	T	C	0.322296	-0.0432332	0.0797437	0.587712	-0.412898	0.0606983	1.02846e-11	0.104707	0.193744	0.588895	0.894513	10	0.981581	1	Brain_Cortex
ENSG00000216937	10	CCDC7	32735068	rs2488331	10	33223764	T	C	0.686534	0.0289984	0.0808462	0.719827	-0.404755	0.0664941	1.1499e-09	-0.0716444	0.200088	0.720295	0.213799	20	0.994815	1	Brain_Cortex
ENSG00000273038	10	RP11-479G22.8	33176189	rs12413584	10	33175619	C	G	0.497792	0.080538	0.0766158	0.293185	0.448302	0.0747929	2.04857e-09	0.179651	0.173511	0.300487	0.691167	20	0.972168	1	Brain_Cortex
ENSG00000233200	10	RP11-324I22.2	35508822	rs6481952	10	35597715	C	T	0.33223	-0.114839	0.0850151	0.176759	0.849452	0.0949047	3.53615e-19	-0.135191	0.101216	0.181655	0.771815	12	0.939478	1	Brain_Cortex
ENSG00000271335	10	RP11-324I22.4	35603480	rs1078942	10	35822780	A	G	0.306843	-0.0745673	0.0817786	0.361867	0.399182	0.0613732	7.81196e-11	-0.1868	0.206869	0.366532	0.238411	16	0.980325	1	Brain_Cortex
ENSG00000226578	10	RP11-258F22.1	38064299	rs12262446	10	38012307	T	C	0.0960265	0.237717	0.158291	0.133155	-0.927401	0.148581	4.32738e-10	-0.256326	0.175553	0.144262	0.329757	6	0.939478	1	Brain_Cortex
ENSG00000175395	10	ZNF25	38238500	rs1854560	10	38461675	C	G	0.534216	0.0715855	0.080774	0.375468	0.158767	0.027816	1.14479e-08	0.450884	0.514854	0.381166	0.19162	5	0.980325	1	Brain_Cortex
ENSG00000272983	10	RP11-508N22.12	38426265	rs141294154	10	38560031	T	G	0.0629139	0.198482	0.185415	0.284398	-1.23871	0.191905	1.08353e-10	-0.160233	0.151728	0.290945	0.24615	6	0.970712	1	Brain_Cortex
ENSG00000215146	10	RP11-313J2.1	42827314	rs9664628	10	42469340	G	C	0.450331	0.000759711	0.0778128	0.992243	-0.930265	0.090518	8.93532e-25	-0.000816661	0.0836459	0.99221	0.417585	20	0.999321	1	Brain_Cortex
ENSG00000182632	10	CCNYL2	42903616	rs2184238	10	43151039	G	A	0.616998	0.0657286	0.0817642	0.421467	-0.636202	0.0813596	5.29804e-15	-0.103314	0.129197	0.423905	0.558516	20	0.980325	1	Brain_Cortex
ENSG00000185904	10	LINC00839	42970991	rs2184238	10	43151039	G	A	0.616998	0.0657286	0.0817642	0.421467	-0.665886	0.0805508	1.3777e-16	-0.0987084	0.123369	0.42365	0.643332	20	0.980325	1	Brain_Cortex
ENSG00000196693	10	ZNF33B	43084555	rs210285	10	43079348	G	A	0.862031	0.0854457	0.112968	0.44943	-0.429789	0.0635399	1.34162e-11	-0.198808	0.264483	0.45224	0.225098	10	0.980325	1	Brain_Cortex
ENSG00000165733	10	BMS1	43278249	rs2506105	10	43324000	G	A	0.298013	0.146893	0.0947738	0.121153	0.508946	0.0715276	1.11604e-12	0.288622	0.190583	0.129919	0.98293	20	0.939478	1	Brain_Cortex
ENSG00000169826	10	CSGALNACT2	43633934	rs1270015	10	43698240	T	G	0.199779	0.0460722	0.105787	0.663195	0.832722	0.0645269	4.21591e-38	0.0553272	0.12711	0.663366	0.448874	20	0.989225	1	Brain_Cortex
ENSG00000230555	10	RP11-517P14.2	43916186	rs2999222	10	43988635	C	T	0.875276	-0.075497	0.119082	0.526087	1.05561	0.11082	1.64309e-21	-0.0715198	0.113058	0.527	0.118203	20	0.980325	1	Brain_Cortex
ENSG00000196793	10	ZNF239	44051792	rs3763789	10	44061360	G	A	0.111479	-0.175994	0.11916	0.139688	0.447211	0.0741425	1.62163e-09	-0.393537	0.274323	0.151408	0.336218	7	0.939478	1	Brain_Cortex
ENSG00000012779	10	ALOX5	45869661	rs148767623	10	45842274	G	A	0.107064	0.0401242	0.116637	0.730815	0.768772	0.0964885	1.61922e-15	0.0521925	0.15186	0.731081	0.74566	20	0.994815	1	Brain_Cortex
ENSG00000188234	10	AGAP4	46321042	rs2279435	10	45923528	A	C	0.551876	0.0880971	0.0811798	0.277828	0.654487	0.0988532	3.57269e-11	0.134605	0.125691	0.284206	0.868375	20	0.97022	1	Brain_Cortex
ENSG00000204177	10	BMS1P1	46737612	rs11204291	10	48656269	G	C	0.974614	-0.204971	0.24366	0.40023	-1.96708	0.265475	1.26628e-13	0.104201	0.124665	0.403239	0.230789	5	0.980325	1	Brain_Cortex
ENSG00000204176	10	SYT15	46955444	rs141120069	10	48571861	C	G	0.975717	-0.115211	0.236862	0.62668	-1.25599	0.222447	1.63991e-08	0.0917291	0.189284	0.627953	0.499077	5	0.986406	1	Brain_Cortex
ENSG00000204172	10	AGAP10	47191844	rs117579758	10	48311583	A	T	0.813466	-0.270516	0.102478	0.0082967	-0.836695	0.0992579	3.47133e-17	0.323314	0.128345	0.0117651	0.107407	5	0.917619	1	Brain_Cortex
ENSG00000251079	10	BMS1P2	47228366	rs117579758	10	48311583	A	T	0.813466	-0.270516	0.102478	0.0082967	-0.743595	0.111933	3.0693e-11	0.363794	0.148296	0.0141605	NA	NA	0.917619	1	Brain_Cortex
ENSG00000170324	10	FRMPD2	49364601	rs769009	10	49390449	T	G	0.607064	0.0316403	0.0802476	0.693372	-0.648204	0.0658142	6.92324e-23	-0.0488123	0.123899	0.693605	0.941129	8	0.992789	1	Brain_Cortex
ENSG00000128815	10	WDFY4	49892921	rs117825332	10	49878790	C	A	0.0838852	-0.239132	0.15617	0.125712	0.556948	0.101659	4.28751e-08	-0.429361	0.291149	0.14029	0.606719	4	0.939478	1	Brain_Cortex
ENSG00000165633	10	VSTM4	50222290	rs2725199	10	50215461	T	C	0.803532	0.0686494	0.104815	0.512496	0.369892	0.0624025	3.07542e-09	0.185593	0.285091	0.515049	0.287262	20	0.980325	1	Brain_Cortex
ENSG00000204152	10	TIMM23B	51371390	rs7921218	10	51110279	G	T	0.275938	0.212738	0.0953487	0.0256692	0.600368	0.0603741	2.67477e-23	0.354345	0.162766	0.0294784	0.365811	20	0.938481	1	Brain_Cortex
ENSG00000204149	10	AGAP6	51748078	rs17719831	10	51048071	C	T	0.312362	0.117987	0.0835372	0.15783	-0.309814	0.047194	5.21412e-11	-0.380833	0.275807	0.167341	0.258696	20	0.939478	1	Brain_Cortex
ENSG00000188611	10	ASAH2	51942538	rs6479702	10	52501044	A	G	0.782561	0.0123165	0.0964371	0.898375	1.10716	0.0795008	4.37868e-44	0.0111244	0.0871068	0.898378	0.0702262	20	0.999321	1	Brain_Cortex
ENSG00000204147	10	ASAH2B	52499078	rs67440360	10	52508516	T	C	0.318985	0.174827	0.0791578	0.0272	-0.435062	0.051358	2.42946e-17	-0.401844	0.188028	0.0325861	0.627158	14	0.938481	1	Brain_Cortex
ENSG00000185532	10	PRKG1	52750945	rs9415733	10	52914107	C	G	0.495585	-0.0305292	0.0770098	0.691752	-0.362639	0.0455318	1.65864e-15	0.0841862	0.212622	0.692147	0.928679	15	0.992789	1	Brain_Cortex
ENSG00000108064	10	TFAM	60144782	rs12259591	10	60158385	A	G	0.262693	-0.159932	0.0896702	0.0744964	-0.243885	0.0427704	1.18274e-08	0.655767	0.38524	0.0887124	0.471627	10	0.939478	1	Brain_Cortex
ENSG00000183346	10	C10orf107	63422719	rs12765373	10	63432048	A	T	0.089404	0.111765	0.15317	0.465575	1.41044	0.1103	1.93038e-37	0.0792412	0.108774	0.466311	0.264394	20	0.980325	1	Brain_Cortex
ENSG00000182010	10	RTKN2	63942794	rs12357210	10	64128089	T	C	0.651214	0.0538534	0.0793733	0.497464	0.251845	0.0446317	1.67372e-08	0.213836	0.317437	0.500546	0.352916	14	0.980325	1	Brain_Cortex
ENSG00000232075	10	MRPL35P2	65394077	rs12218613	10	65390634	C	T	0.618102	0.0106445	0.0841594	0.899349	-0.468939	0.0810565	7.2367e-09	-0.022699	0.179511	0.899376	0.536276	16	0.999321	1	Brain_Cortex
ENSG00000228065	10	RP11-222A11.1	67330096	rs80074217	10	67330226	G	A	0.0286976	0.065975	0.253328	0.794523	1.91849	0.259016	1.29353e-13	0.034389	0.132127	0.794654	0.425555	10	0.999321	1	Brain_Cortex
ENSG00000108176	10	DNAJC12	69556427	rs16924888	10	69575572	A	G	0.15011	0.0545545	0.113449	0.630599	-0.343273	0.0599144	1.00791e-08	-0.158924	0.331654	0.631805	0.628014	20	0.986406	1	Brain_Cortex
ENSG00000108187	10	PBLD	70042417	rs4142049	10	70044452	A	C	0.184327	-0.0656442	0.0980903	0.503357	0.495446	0.0619006	1.20543e-15	-0.132495	0.198675	0.504839	0.0948018	20	0.980325	1	Brain_Cortex
ENSG00000138346	10	DNA2	70173821	rs10998215	10	70241049	T	C	0.0838852	-0.126185	0.141704	0.373209	-0.752217	0.0906797	1.08298e-16	0.16775	0.189464	0.375944	0.0681407	20	0.980325	1	Brain_Cortex
ENSG00000122912	10	SLC25A16	70237756	rs61856499	10	70311875	A	G	0.0927152	-0.0311883	0.137113	0.820062	0.5841	0.0907405	1.21826e-10	-0.0533955	0.234889	0.820173	0.446355	17	0.999321	1	Brain_Cortex
ENSG00000099282	10	TSPAN15	71211229	rs1238357	10	71268289	T	C	0.5	0.0165441	0.0753928	0.826309	0.203305	0.0317281	1.47711e-10	0.0813758	0.371053	0.826408	0.805489	20	0.999321	1	Brain_Cortex
ENSG00000042286	10	AIFM2	71857979	rs6480442	10	71900246	T	C	0.350993	-0.0994215	0.0839614	0.236363	-0.645252	0.0580776	1.11956e-28	0.154082	0.130859	0.23901	0.144393	20	0.952939	1	Brain_Cortex
ENSG00000079332	10	SAR1A	71907045	rs10999165	10	71919271	A	G	0.384106	-0.140876	0.082974	0.0895384	0.425988	0.0554224	1.51554e-14	-0.330704	0.199476	0.0973441	0.663699	20	0.939478	1	Brain_Cortex
ENSG00000180817	10	PPA1	71962586	rs7077538	10	71993094	G	T	0.306843	-0.0971146	0.0829885	0.241914	0.372035	0.0504708	1.68982e-13	-0.261036	0.22586	0.247786	0.165262	20	0.952939	1	Brain_Cortex
ENSG00000172731	10	LRRC20	72058729	rs115679154	10	72142344	A	G	0.0309051	-0.0419247	0.336036	0.90071	-0.639734	0.0876403	2.88741e-13	0.0655346	0.525351	0.900726	0.13178	10	0.999321	1	Brain_Cortex
ENSG00000156574	10	NODAL	72192071	rs11817567	10	72204246	G	T	0.257174	0.137725	0.0879152	0.117223	-0.503445	0.0887978	1.4316e-08	-0.273565	0.181171	0.131047	0.928029	15	0.939478	1	Brain_Cortex
ENSG00000138316	10	ADAMTS14	72432559	rs7095992	10	72428563	C	T	0.252759	0.0997005	0.087968	0.257038	0.525253	0.0540773	2.6541e-22	0.189814	0.168614	0.260278	0.0149844	20	0.955126	1	Brain_Cortex
ENSG00000166321	10	NUDT13	74870217	rs112745577	10	74936893	T	C	0.0717439	0.188246	0.171209	0.271541	-0.981109	0.166301	3.64372e-09	-0.19187	0.17751	0.279743	0.63037	4	0.967159	1	Brain_Cortex
ENSG00000196968	10	FUT11	75532049	rs10824032	10	75528130	A	G	0.587196	-0.0252388	0.0823293	0.759174	0.437935	0.0706387	5.65889e-10	-0.0576314	0.188224	0.759464	0.513859	12	0.998745	1	Brain_Cortex
ENSG00000035403	10	VCL	75757872	rs767809	10	75865065	A	G	0.580574	-0.188908	0.0782819	0.0158131	0.26861	0.0457002	4.16115e-09	-0.70328	0.31504	0.0255917	0.599491	18	0.928833	1	Brain_Cortex
ENSG00000148655	10	C10orf11	77360998	rs61866893	10	78189528	G	A	0.346578	0.022456	0.0814763	0.782851	-0.568596	0.0779773	3.05811e-13	-0.0394937	0.143396	0.782996	0.219528	6	0.999321	1	Brain_Cortex
ENSG00000151208	10	DLG5	79550549	rs10762765	10	79566407	C	T	0.359823	0.0116716	0.0780376	0.881144	0.500751	0.061115	2.53549e-16	0.0233082	0.155867	0.881128	0.654391	16	0.999321	1	Brain_Cortex
ENSG00000138326	10	RPS24	79793518	rs2818827	10	79754099	G	A	0.5883	-0.0343338	0.0792783	0.66499	0.18188	0.0322757	1.74855e-08	-0.188772	0.437168	0.665882	0.16768	7	0.989862	1	Brain_Cortex
ENSG00000188199	10	NUTM2B	81462983	rs145767178	10	81583301	A	G	0.115894	0.078349	0.134354	0.559778	-0.819191	0.143961	1.26763e-08	-0.0956419	0.164867	0.561837	0.167791	11	0.980325	1	Brain_Cortex
ENSG00000228570	10	NUTM2E	81601114	rs145767178	10	81583301	A	G	0.115894	0.078349	0.134354	0.559778	1.26871	0.144937	2.06833e-18	0.0617548	0.106133	0.560659	0.140622	17	0.980325	1	Brain_Cortex
ENSG00000242600	10	MBL1P	81664654	rs45558131	10	81679949	A	G	0.13245	-0.0312255	0.126423	0.804916	0.8155	0.101974	1.27383e-15	-0.03829	0.155099	0.805006	0.741038	20	0.999321	1	Brain_Cortex
ENSG00000133661	10	SFTPD	81697496	rs4335482	10	81743578	C	T	0.581678	-0.0405948	0.0790787	0.607735	0.655287	0.0838403	5.4575e-15	-0.0619496	0.120938	0.608481	0.390118	20	0.982598	1	Brain_Cortex
ENSG00000230091	10	TMEM254-AS1	81806616	rs3824727	10	81838656	C	A	0.0927152	0.022632	0.140445	0.871984	0.771128	0.11669	3.88595e-11	0.0293492	0.182183	0.872017	0.551579	20	0.999321	1	Brain_Cortex
ENSG00000189129	10	PLAC9	81891438	rs2789679	10	81907884	T	A	0.421634	0.0370549	0.0794917	0.641107	0.575546	0.0746106	1.21932e-14	0.0643822	0.138367	0.641717	0.992346	20	0.986406	1	Brain_Cortex
ENSG00000122359	10	ANXA11	81910645	rs11201989	10	81937705	C	G	0.363135	0.013311	0.0789427	0.866082	-0.49494	0.0517198	1.07276e-21	-0.0268942	0.159524	0.866119	0.966345	20	0.999321	1	Brain_Cortex
ENSG00000133665	10	DYDC2	82104501	rs56080607	10	82105964	T	A	0.135762	-0.0598477	0.118885	0.61468	-0.534588	0.0977423	4.51663e-08	0.111951	0.223326	0.616168	0.82399	19	0.984576	1	Brain_Cortex
ENSG00000148600	10	CDHR1	85954410	rs7099098	10	85950406	T	C	0.35872	0.0270995	0.0785215	0.730035	0.572071	0.0685382	7.01685e-17	0.0473708	0.137376	0.730224	0.186385	20	0.994815	1	Brain_Cortex
ENSG00000204033	10	LRIT2	85980254	rs7099098	10	85950406	T	C	0.35872	0.0270995	0.0785215	0.730035	0.693855	0.089699	1.03101e-14	0.0390564	0.11328	0.730261	0.337283	20	0.994815	1	Brain_Cortex
ENSG00000148604	10	RGR	86004809	rs736141	10	86016490	C	T	0.337748	-0.119834	0.0815153	0.14154	0.557183	0.0695902	1.17889e-15	-0.215071	0.148745	0.148204	0.702091	20	0.939478	1	Brain_Cortex
ENSG00000122375	10	OPN4	88414314	rs3740341	10	88426042	A	G	0.137969	0.0154008	0.121838	0.899382	-1.1067	0.125136	9.23662e-19	-0.013916	0.110103	0.899422	0.44341	20	0.999321	1	Brain_Cortex
ENSG00000107779	10	BMPR1A	88516407	rs7074064	10	88683122	C	T	0.264901	0.0613867	0.0927958	0.508294	-0.220323	0.0403053	4.59403e-08	-0.278621	0.424254	0.511353	0.699825	20	0.980325	1	Brain_Cortex
ENSG00000122376	10	FAM35A	88853918	rs3127756	10	88959701	G	A	0.856512	-0.0428966	0.14445	0.766506	-0.506369	0.086293	4.41029e-09	0.0847142	0.285631	0.766783	0.122236	14	0.999174	1	Brain_Cortex
ENSG00000184923	10	NUTM2A	88985205	rs12357526	10	89004443	T	C	0.161148	-0.0457309	0.135297	0.735357	-0.830859	0.108771	2.19597e-14	0.0550405	0.162999	0.735609	0.943664	5	0.9956	1	Brain_Cortex
ENSG00000026103	10	FAS	90750414	rs12359362	10	90753145	C	G	0.365342	-0.0639275	0.0812308	0.431291	-0.620986	0.0638956	2.50809e-22	0.102945	0.131238	0.432795	0.0718778	12	0.980325	1	Brain_Cortex
ENSG00000152778	10	IFIT5	91174343	rs304450	10	91175412	G	A	0.19426	-0.0809953	0.0981335	0.409169	-0.599694	0.0769448	6.50128e-15	0.135061	0.164554	0.411778	0.112859	15	0.980325	1	Brain_Cortex
ENSG00000232229	10	LINC00865	91589267	rs12763878	10	91596427	C	G	0.113687	-0.311341	0.12984	0.0164896	1.27394	0.0990671	7.62013e-38	-0.244392	0.103677	0.0184108	0.130809	20	0.928833	1	Brain_Cortex
ENSG00000228701	10	TNKS2-AS1	93542596	rs2487514	10	93633062	G	T	0.60596	-0.061885	0.0773389	0.423587	-0.945876	0.0801893	4.11554e-32	0.0654261	0.0819522	0.424671	0.334446	20	0.980325	1	Brain_Cortex
ENSG00000187553	10	CYP26C1	94821021	rs12256889	10	94827183	C	A	0.690949	0.0103059	0.0822181	0.90025	0.589542	0.0783062	5.12567e-14	0.0174812	0.13948	0.900261	0.389544	20	0.999321	1	Brain_Cortex
ENSG00000148690	10	FRA10AC1	95427640	rs7909452	10	95467509	C	T	0.576159	0.0271441	0.0785545	0.729685	-0.836599	0.0948257	1.11937e-18	-0.0324458	0.0939694	0.729884	0.510697	20	0.994815	1	Brain_Cortex
ENSG00000119977	10	TCTN3	97423158	rs115178468	10	97549796	T	C	0.0463576	-0.207727	0.181812	0.253232	0.870212	0.123761	2.04513e-12	-0.238708	0.211669	0.259428	0.51145	11	0.955126	1	Brain_Cortex
ENSG00000181274	10	FRAT2	99092255	rs29001262	10	99253302	T	C	0.262693	0.0469504	0.08426	0.577415	-0.3759	0.0620028	1.33912e-09	-0.124901	0.2251	0.578984	0.236016	20	0.980325	1	Brain_Cortex
ENSG00000052749	10	RRP12	99116115	rs11189183	10	99144321	G	A	0.346578	-0.0183391	0.0796525	0.817904	0.296614	0.0467865	2.30155e-10	-0.0618283	0.268716	0.818024	0.423663	20	0.999321	1	Brain_Cortex
ENSG00000171314	10	PGAM1	99185917	rs77309868	10	99195200	T	C	0.0684327	0.212366	0.147653	0.15035	-0.522384	0.0899494	6.34013e-09	-0.406532	0.291191	0.162685	0.351442	9	0.939478	1	Brain_Cortex
ENSG00000171160	10	MORN4	99374310	rs11189303	10	99393234	A	G	0.182119	-0.000461106	0.0940396	0.996086	-0.566849	0.0476267	1.15648e-32	0.000813455	0.165899	0.996088	0.895598	20	0.999321	1	Brain_Cortex
ENSG00000119943	10	PYROXD2	100143322	rs942813	10	100153608	C	A	0.34989	-0.218733	0.0833685	0.00869821	0.463897	0.0485882	1.32844e-21	-0.471513	0.186376	0.0114093	0.0875769	18	0.917619	1	Brain_Cortex
ENSG00000107521	10	HPS1	100175955	rs61873921	10	100198988	T	G	0.288079	-0.033926	0.0867252	0.695653	-0.335089	0.050125	2.30825e-11	0.101245	0.259255	0.696151	0.265463	12	0.992789	1	Brain_Cortex
ENSG00000095485	10	CWF19L1	101992055	rs35614792	10	101934235	T	C	0.422737	0.00708484	0.078327	0.927971	0.77362	0.05989	3.59335e-38	0.00915804	0.10125	0.92793	0.857795	20	0.999321	1	Brain_Cortex
ENSG00000196072	10	BLOC1S2	102033713	rs6584357	10	102050344	T	A	0.0485651	0.124869	0.170525	0.464012	-0.934955	0.073311	2.98952e-37	-0.133556	0.182689	0.464744	0.889212	16	0.980325	1	Brain_Cortex
ENSG00000075826	10	SEC31B	102246399	rs10509744	10	102271579	T	C	0.195364	0.0497326	0.0942827	0.597835	-0.446396	0.0466949	1.17942e-21	-0.111409	0.21153	0.598414	0.941961	15	0.981581	1	Brain_Cortex
ENSG00000186862	10	PDZD7	102767440	rs4919512	10	102790452	C	T	0.677704	0.125738	0.0910106	0.167102	-0.226238	0.0414812	4.92527e-08	-0.555777	0.414984	0.180482	0.887223	7	0.939478	1	Brain_Cortex
ENSG00000269609	10	RP11-18I14.10	104209574	rs150098322	10	104214364	C	T	0.107064	-0.036161	0.122384	0.767634	-1.07039	0.106894	1.32898e-23	0.033783	0.114386	0.767732	0.977394	20	0.999207	1	Brain_Cortex
ENSG00000138111	10	TMEM180	104221149	rs11593589	10	104228299	A	C	0.520971	-0.016267	0.0749465	0.828124	-0.30651	0.0523854	4.88451e-09	0.0530716	0.244684	0.828287	0.779406	18	0.999321	1	Brain_Cortex
ENSG00000156398	10	SFXN2	104474295	rs11191381	10	104493444	T	C	0.328918	-0.0229616	0.0792751	0.772086	0.413992	0.0719084	8.55127e-09	-0.0554639	0.191732	0.772368	0.75497	20	0.999321	1	Brain_Cortex
ENSG00000166275	10	C10orf32	104613980	rs9527	10	104623578	T	C	0.242826	-0.0388552	0.0880559	0.659025	-0.693014	0.0580706	7.87124e-33	0.0560669	0.127149	0.659246	0.407248	20	0.988186	1	Brain_Cortex
ENSG00000214435	10	AS3MT	104629273	rs12416687	10	104629011	C	T	0.247241	-0.0349507	0.0881865	0.691861	-0.827245	0.0792803	1.72645e-25	0.0422495	0.10668	0.692074	0.487462	20	0.992789	1	Brain_Cortex
ENSG00000076685	10	NT5C2	104845940	rs12761878	10	104997012	C	G	0.174393	-0.0493604	0.109765	0.652935	-0.344712	0.0594864	6.84023e-09	0.143193	0.319383	0.653905	0.692739	17	0.986406	1	Brain_Cortex
ENSG00000273108	10	RP11-416N2.4	105368376	rs4917392	10	105341214	C	A	0.249448	-0.0348627	0.0916479	0.703647	0.38116	0.0660478	7.88158e-09	-0.0914647	0.240966	0.704261	0.529137	15	0.992789	1	Brain_Cortex
ENSG00000148834	10	GSTO1	105995114	rs116998616	10	106038831	A	T	0.0154525	0.162646	0.290838	0.575996	-0.938095	0.160927	5.56537e-09	-0.173379	0.311454	0.577749	0.765421	10	0.980325	1	Brain_Cortex
ENSG00000065621	10	GSTO2	106028631	rs276204	10	106035313	G	C	0.347682	0.0113553	0.079381	0.886224	-0.842904	0.07395	4.26362e-30	-0.0134716	0.094183	0.886261	0.90119	20	0.999321	1	Brain_Cortex
ENSG00000228261	10	RP11-127L20.3	106083127	rs966645	10	106010539	A	G	0.487859	-0.0211389	0.0797394	0.790935	-0.578525	0.0958488	1.58168e-09	0.0365392	0.137965	0.79113	0.588607	20	0.999321	1	Brain_Cortex
ENSG00000119950	10	MXI1	111967363	rs10884939	10	111981987	A	G	0.415011	0.113266	0.083168	0.173225	-0.202348	0.0368971	4.15524e-08	-0.559759	0.423499	0.186251	0.0935233	19	0.942597	1	Brain_Cortex
ENSG00000203867	10	RBM20	112404155	rs2840311	10	112513286	C	T	0.408389	-0.00631087	0.0790939	0.9364	-0.680814	0.0855405	1.73485e-15	0.0092696	0.116181	0.936408	0.525677	12	0.999321	1	Brain_Cortex
ENSG00000119913	10	TECTB	114043493	rs11195846	10	113985145	T	C	0.0673289	0.336751	0.151392	0.0261232	1.09302	0.121098	1.78208e-19	0.308092	0.142652	0.0307924	0.486473	18	0.938481	1	Brain_Cortex
ENSG00000232934	10	RP11-324O2.3	114165977	rs2900946	10	114191550	C	T	0.304636	0.0330962	0.0833293	0.691263	0.616886	0.0740372	7.94138e-17	0.0536505	0.135234	0.691571	0.902545	20	0.992789	1	Brain_Cortex
ENSG00000165806	10	CASP7	115438942	rs7918733	10	115439394	T	C	0.389625	0.00754149	0.0809317	0.925764	0.355679	0.0410148	4.24701e-18	0.0212031	0.227555	0.925762	0.987889	20	0.999321	1	Brain_Cortex
ENSG00000234393	10	RP11-211N11.5	115470440	rs7071578	10	115543325	G	T	0.405077	0.0167588	0.0776668	0.829118	0.832874	0.085041	1.19721e-22	0.0201216	0.0932742	0.829202	0.941899	20	0.999321	1	Brain_Cortex
ENSG00000151892	10	GFRA1	117816444	rs4751955	10	117923225	G	A	0.549669	-0.0241949	0.0762224	0.750914	0.541509	0.0669722	6.18696e-16	-0.0446806	0.140868	0.751106	0.0554479	19	0.998361	1	Brain_Cortex
ENSG00000165650	10	PDZD8	119040000	rs2275671	10	119136933	G	A	0.408389	-0.127378	0.0877228	0.146489	-0.296693	0.0492849	1.74467e-09	0.429325	0.304148	0.158078	0.705667	12	0.939478	1	Brain_Cortex
ENSG00000229847	10	EMX2OS	119232726	rs242965	10	119250211	C	T	0.269316	-0.0581632	0.0897653	0.517019	0.174694	0.031989	4.73288e-08	-0.332943	0.517447	0.519943	0.915813	9	0.980325	1	Brain_Cortex
ENSG00000238276	10	RP11-245J24.1	120001076	rs2991221	10	120043180	C	A	0.357616	0.0440934	0.0849818	0.603863	0.424589	0.0696235	1.07165e-09	0.10385	0.200874	0.605163	0.338387	19	0.982598	1	Brain_Cortex
ENSG00000183605	10	SFXN4	120900279	rs10749291	10	120920588	C	T	0.480132	-0.0364783	0.0768001	0.634799	1.04359	0.0713761	2.06334e-48	-0.0349546	0.073631	0.634981	0.193655	20	0.986406	1	Brain_Cortex
ENSG00000120008	10	WDR11	122610687	rs1866517	10	122661343	T	C	0.346578	-0.013145	0.080603	0.870454	-0.541183	0.0549967	7.54969e-23	0.0242894	0.148959	0.87047	0.212873	20	0.999321	1	Brain_Cortex
ENSG00000226864	10	RP11-500G22.2	123687827	rs10887023	10	123681962	C	T	0.34106	-0.0284736	0.0866872	0.742559	-0.756678	0.0938457	7.44416e-16	0.0376297	0.114658	0.742767	0.550623	20	0.9956	1	Brain_Cortex
ENSG00000203791	10	METTL10	126436718	rs10901819	10	126458373	A	G	0.577263	-0.130238	0.0753789	0.0840199	-0.414055	0.0562327	1.79488e-13	0.314544	0.186995	0.0925502	0.340327	20	0.939478	1	Brain_Cortex
ENSG00000188690	10	UROS	127477146	rs4256900	10	127511756	T	C	0.44702	0.104972	0.0775584	0.175925	-0.77042	0.0440006	1.21644e-68	-0.136254	0.100971	0.177196	0.668013	20	0.939478	1	Brain_Cortex
ENSG00000203780	10	FANK1	127585108	rs10794054	10	127706723	G	A	0.690949	-0.0259114	0.0800898	0.746338	-0.421924	0.0701944	1.84619e-09	0.0614124	0.190095	0.746649	0.465746	20	0.997522	1	Brain_Cortex
ENSG00000180745	10	CLRN3	129676105	rs10830193	10	129706049	G	T	0.554084	-0.0872139	0.0779291	0.263063	-0.551661	0.095389	7.32605e-09	0.158093	0.143883	0.271873	0.459229	15	0.959569	1	Brain_Cortex
ENSG00000170430	10	MGMT	131265448	rs1008982	10	131445731	C	T	0.342163	0.0239313	0.0772659	0.75677	-0.676936	0.0707152	1.04148e-21	-0.0353525	0.1142	0.756892	0.809262	20	0.998361	1	Brain_Cortex
ENSG00000108001	10	EBF3	131633547	rs728900	10	131590300	A	T	0.435982	0.101599	0.078402	0.195014	-0.512493	0.0896479	1.08592e-08	-0.198246	0.156863	0.206296	0.16212	8	0.945447	1	Brain_Cortex
ENSG00000188385	10	JAKMIP3	133918175	rs11592585	10	133955427	G	A	0.336645	0.0527917	0.0817467	0.518391	0.651492	0.054091	2.07645e-33	0.081032	0.125656	0.519012	0.0745023	20	0.980325	1	Brain_Cortex
ENSG00000235010	10	RP11-140A10.3	133994729	rs2818427	10	133978830	C	T	0.798013	0.270281	0.106942	0.0114922	-0.648289	0.0922787	2.13551e-12	-0.416914	0.17531	0.0173997	0.502372	12	0.928833	1	Brain_Cortex
ENSG00000151640	10	DPYSL4	134000404	rs2814158	10	134011002	T	C	0.642384	0.119002	0.0820448	0.146932	-0.353193	0.0452562	5.98316e-15	-0.336932	0.236272	0.153859	0.331885	20	0.939478	1	Brain_Cortex
ENSG00000165752	10	STK32C	134020996	rs1873504	10	134002271	T	C	0.796909	0.250985	0.102025	0.0138929	-0.285373	0.0436414	6.19143e-11	-0.879498	0.381977	0.0213077	0.594385	12	0.928833	1	Brain_Cortex
ENSG00000148814	10	LRRC27	134145614	rs56678407	10	134167502	A	C	0.10596	0.343235	0.109467	0.00171571	1.12257	0.0964927	2.77677e-31	0.305758	0.100994	0.00246602	0.707488	20	0.917619	1	Brain_Cortex
ENSG00000229081	10	RP11-432J24.6	134334331	rs57472801	10	134322756	G	A	0.453642	0.101861	0.0778888	0.190948	0.687052	0.0879073	5.46831e-15	0.148259	0.114943	0.197104	0.847273	20	0.945447	1	Brain_Cortex
ENSG00000171811	10	TTC40	134621896	rs12776902	10	134780983	T	C	0.462472	0.0402394	0.0818083	0.622807	0.296005	0.0482143	8.2854e-10	0.135942	0.27726	0.623919	0.162402	20	0.986406	1	Brain_Cortex
ENSG00000232903	10	RP13-137A17.4	134757471	rs146707619	10	134791606	A	G	0.0275938	0.68154	0.259438	0.00861473	1.82876	0.189461	4.79901e-22	0.372679	0.147026	0.0112515	0.346909	20	0.917619	1	Brain_Cortex
ENSG00000240707	10	RP13-137A17.6	134779038	rs5025580	10	134798532	G	A	0.565121	-0.0357725	0.0816376	0.661225	-0.388565	0.0557395	3.14511e-12	0.092063	0.210515	0.661877	0.466927	14	0.98835	1	Brain_Cortex
ENSG00000148832	10	PAOX	135192695	rs7093778	10	135190320	T	C	0.818985	-0.0181935	0.109542	0.868113	0.557014	0.0818889	1.03126e-11	-0.0326625	0.196718	0.868128	0.260334	20	0.999321	1	Brain_Cortex
ENSG00000148824	10	MTG1	135207598	rs2297031	10	135232654	T	C	0.198675	-0.0164008	0.0945236	0.862255	0.776035	0.0763934	3.04005e-24	-0.021134	0.121821	0.862271	0.692176	20	0.999321	1	Brain_Cortex
ENSG00000214279	10	RP11-108K14.4	135267432	rs2249546	10	135258147	T	C	0.666667	0.0405449	0.0839017	0.628924	0.675595	0.0900581	6.29631e-14	0.0600137	0.124447	0.629633	0.7585	20	0.986406	1	Brain_Cortex
ENSG00000273336	10	OR7M1P	135294742	rs2243619	10	135232934	T	C	0.665563	0.060453	0.0855204	0.479636	0.517167	0.0893397	7.09034e-09	0.116893	0.166592	0.482884	0.788556	20	0.980325	1	Brain_Cortex
ENSG00000130649	10	CYP2E1	135333910	rs7096321	10	135324536	G	A	0.155629	-0.139587	0.113988	0.220732	-0.608487	0.0960836	2.40606e-10	0.229401	0.1908	0.229244	0.924853	20	0.952939	1	Brain_Cortex
ENSG00000177963	11	RIC8A	207511	rs3782120	11	206089	A	G	0.258278	-0.114453	0.0899263	0.203111	0.39293	0.0554261	1.34827e-12	-0.29128	0.23252	0.21031	0.524842	17	0.945744	1	Brain_Cortex
ENSG00000142082	11	SIRT3	215458	rs10902117	11	268219	T	C	0.543046	-0.0495137	0.0808018	0.540029	-0.284601	0.0478737	2.76745e-09	0.173976	0.285417	0.54216	0.109078	20	0.980325	1	Brain_Cortex
ENSG00000185627	11	PSMD13	236546	rs10400248	11	247029	T	C	0.738411	0.0827959	0.0886891	0.350533	-0.790619	0.0635181	1.44934e-35	-0.104723	0.112492	0.351886	0.346127	20	0.980325	1	Brain_Cortex
ENSG00000142102	11	ATHL1	289135	rs1060819	11	295527	C	T	0.733996	-0.0497516	0.087021	0.567503	0.556264	0.0581432	1.09905e-21	-0.0894388	0.156717	0.568202	0.849524	5	0.980325	1	Brain_Cortex
ENSG00000185201	11	IFITM2	307631	rs10751647	11	306884	C	T	0.4117	-0.0312471	0.0915544	0.73288	0.255766	0.0387009	3.87491e-11	-0.122171	0.358439	0.733223	0.247271	11	0.995558	1	Brain_Cortex
ENSG00000251661	11	RP11-326C3.11	318640	rs11246067	11	326564	T	A	0.4117	0.0550278	0.0792966	0.487716	-0.508976	0.0730852	3.30393e-12	-0.108115	0.156568	0.489861	0.181069	15	0.980325	1	Brain_Cortex
ENSG00000142089	11	IFITM3	319669	rs6421983	11	320394	T	C	0.435982	0.0324575	0.0845375	0.701046	-0.232172	0.0343708	1.42921e-11	-0.139799	0.364704	0.70148	0.190972	15	0.992789	1	Brain_Cortex
ENSG00000255328	11	RP11-326C3.12	327171	rs6598042	11	324635	A	G	0.417219	0.0590045	0.07913	0.455843	0.794992	0.0735003	2.88573e-27	0.0742202	0.0997718	0.456937	0.202638	20	0.980325	1	Brain_Cortex
ENSG00000270972	11	RP11-326C3.15	333192	rs11246067	11	326564	T	A	0.4117	0.0550278	0.0792966	0.487716	0.412873	0.0658564	3.62688e-10	0.13328	0.193234	0.49036	0.179809	13	0.980325	1	Brain_Cortex
ENSG00000182272	11	B4GALNT4	369796	rs7481525	11	378188	C	T	0.362031	-0.124028	0.0799605	0.120873	-0.310344	0.0549893	1.66423e-08	0.399647	0.267205	0.134743	0.0427656	11	0.939478	1	Brain_Cortex
ENSG00000185187	11	SIGIRR	405716	rs35828848	11	403545	T	C	0.197572	0.0631438	0.0981503	0.519978	-0.580887	0.0525479	2.0864e-28	-0.108702	0.169252	0.52071	0.456378	20	0.980325	1	Brain_Cortex
ENSG00000174915	11	PTDSS2	448268	rs116101630	11	506826	C	G	0.102649	-0.193682	0.113772	0.0886871	-0.380761	0.0584378	7.23685e-11	0.50867	0.308832	0.0995419	0.0751316	20	0.939478	1	Brain_Cortex
ENSG00000174775	11	HRAS	532242	rs11246177	11	539080	T	G	0.304636	-0.0922184	0.0862723	0.285106	-0.366748	0.0454371	6.94122e-16	0.251449	0.23729	0.289295	0.870458	20	0.97022	1	Brain_Cortex
ENSG00000161328	11	LRRC56	537527	rs10902175	11	578996	C	T	0.873068	-0.0550751	0.114466	0.630393	0.699521	0.0969773	5.46328e-13	-0.0787326	0.163998	0.631169	0.526484	20	0.986406	1	Brain_Cortex
ENSG00000069696	11	DRD4	637293	rs702965	11	611868	T	C	0.211921	-0.0094172	0.0920003	0.918473	-0.454173	0.0677007	1.96578e-11	0.0207348	0.20259	0.91848	0.692798	20	0.999321	1	Brain_Cortex
ENSG00000177042	11	TMEM80	695428	rs12277188	11	688091	T	C	0.504415	-0.0755623	0.0750265	0.313867	-0.818964	0.066428	6.35404e-35	0.0922657	0.0919167	0.315476	0.916008	20	0.972168	1	Brain_Cortex
ENSG00000255284	11	AP006621.5	777578	rs4963156	11	780827	T	C	0.421634	0.0585613	0.0767899	0.445726	0.81946	0.0652384	3.45892e-36	0.0714633	0.0938805	0.446528	0.335585	20	0.980325	1	Brain_Cortex
ENSG00000255142	11	AP006621.6	781645	rs4963156	11	780827	T	C	0.421634	0.0585613	0.0767899	0.445726	0.613572	0.0772768	2.0231e-15	0.0954433	0.125728	0.447778	0.363933	20	0.980325	1	Brain_Cortex
ENSG00000177595	11	PIDD	799179	rs28710291	11	805302	A	G	0.642384	0.00427613	0.0823639	0.958596	0.304403	0.0394488	1.1965e-14	0.0140476	0.270581	0.958595	0.597153	20	0.999321	1	Brain_Cortex
ENSG00000177666	11	PNPLA2	818902	rs7925131	11	820268	G	A	0.678808	-0.0154599	0.0860843	0.857477	-0.569335	0.0502548	9.43064e-30	0.0271543	0.15122	0.857492	0.447304	20	0.999321	1	Brain_Cortex
ENSG00000177697	11	CD151	832843	rs28648546	11	833327	G	A	0.710817	-0.0691995	0.0879081	0.431196	0.300612	0.0447479	1.84364e-11	-0.230195	0.294431	0.434314	0.858977	7	0.980325	1	Brain_Cortex
ENSG00000254872	11	RP13-870H17.3	1049880	rs72842410	11	1010649	T	C	0.15011	0.179125	0.116237	0.123318	0.788459	0.101453	7.74629e-15	0.227183	0.150293	0.130635	0.0372941	15	0.939478	1	Brain_Cortex
ENSG00000117983	11	MUC5B	1244296	rs60268710	11	1267562	T	C	0.291391	-0.0355153	0.0801357	0.657627	1.0253	0.105472	2.45125e-22	-0.0346389	0.0782395	0.657962	0.102501	20	0.987545	1	Brain_Cortex
ENSG00000233930	11	KRTAP5-AS1	1592583	rs10768561	11	1620367	A	G	0.503311	0.0618307	0.0786185	0.431592	-0.87968	0.0531719	1.76666e-61	-0.0702877	0.0894726	0.432115	0.426884	20	0.980325	1	Brain_Cortex
ENSG00000130592	11	LSP1	1874200	rs75957079	11	1892161	A	G	0.0485651	-0.221944	0.31995	0.48788	1.24949	0.162043	1.2496e-14	-0.177628	0.257099	0.489632	0.546343	11	0.980325	1	Brain_Cortex
ENSG00000214026	11	MRPL23	1968508	rs1104890	11	1962700	T	C	0.164459	0.0462059	0.117959	0.695258	-1.1662	0.0899247	1.84298e-38	-0.0396209	0.101194	0.695403	0.730307	10	0.992789	1	Brain_Cortex
ENSG00000226416	11	MRPL23-AS1	2004467	rs1104890	11	1962700	T	C	0.164459	0.0462059	0.117959	0.695258	-0.929872	0.103014	1.77025e-19	-0.0496906	0.126974	0.695544	0.33972	10	0.992789	1	Brain_Cortex
ENSG00000232987	11	AC051649.6	2012326	rs1104890	11	1962700	T	C	0.164459	0.0462059	0.117959	0.695258	-0.683912	0.115034	2.75984e-09	-0.0675611	0.172851	0.695898	0.405244	13	0.992789	1	Brain_Cortex
ENSG00000110665	11	C11orf21	2316875	rs2651837	11	2317914	A	G	0.415011	0.170232	0.081077	0.0357649	-0.482061	0.0793572	1.2432e-09	-0.353134	0.177952	0.0472069	0.0255383	8	0.938481	1	Brain_Cortex
ENSG00000110651	11	CD81	2397407	rs2651844	11	2341861	T	C	0.815673	-0.126791	0.0938915	0.176895	-0.176639	0.0316183	2.31557e-08	0.717799	0.546853	0.189318	0.839355	20	0.942597	1	Brain_Cortex
ENSG00000254827	11	SLC22A18AS	2909010	rs413781	11	2925621	T	G	0.587196	-0.0937271	0.0789819	0.235351	-0.558187	0.0721584	1.0293e-14	0.167913	0.143152	0.240808	0.674292	13	0.952939	1	Brain_Cortex
ENSG00000110628	11	SLC22A18	2920951	rs386111	11	2933605	G	A	0.760486	0.00623439	0.0926152	0.946332	-0.61978	0.0798632	8.45809e-15	-0.010059	0.149438	0.946333	0.423245	20	0.999321	1	Brain_Cortex
ENSG00000236710	11	AC108448.2	3105623	rs2289998	11	3109408	T	C	0.703091	0.053655	0.0879199	0.541682	0.528405	0.0754642	2.52227e-12	0.101541	0.167018	0.543209	0.901647	20	0.980325	1	Brain_Cortex
ENSG00000005801	11	ZNF195	3360491	rs739393	11	3399740	C	G	0.771523	0.0250686	0.095685	0.793326	0.544663	0.0610294	4.47327e-19	0.0460259	0.175753	0.793415	0.0615022	17	0.999321	1	Brain_Cortex
ENSG00000223756	11	TSSC2	3402191	rs11026835	11	3403867	G	A	0.130243	-0.0128441	0.124475	0.917817	-0.769046	0.136402	1.71962e-08	0.0167014	0.161883	0.917829	0.0985641	7	0.999321	1	Brain_Cortex
ENSG00000167311	11	ART5	3659733	rs7128137	11	3663201	G	A	0.586093	-0.156833	0.0791163	0.0474404	0.605475	0.0827339	2.51048e-13	-0.259024	0.135377	0.0557022	0.672712	14	0.939478	1	Brain_Cortex
ENSG00000167325	11	RRM1	4115937	rs12806698	11	4115974	A	C	0.267108	0.0865629	0.0852183	0.309709	0.384703	0.0521429	1.60861e-13	0.225012	0.223607	0.314278	0.158432	20	0.972168	1	Brain_Cortex
ENSG00000167332	11	OR51E2	4701401	rs78708036	11	4755887	G	A	0.139073	0.0137352	0.120322	0.909121	0.894408	0.136273	5.26101e-11	0.0153568	0.134547	0.909129	0.46883	14	0.999321	1	Brain_Cortex
ENSG00000051009	11	FAM160A2	6232565	rs17238727	11	6240432	C	A	0.0529801	-0.00325429	0.17546	0.985201	0.737784	0.128371	9.06803e-09	-0.0044109	0.237822	0.985202	0.3418	9	0.999321	1	Brain_Cortex
ENSG00000166341	11	DCHS1	6642556	rs12288043	11	6676285	G	A	0.151214	0.119355	0.107231	0.265681	0.421736	0.0655643	1.25605e-10	0.283009	0.25804	0.272744	0.748277	11	0.959569	1	Brain_Cortex
ENSG00000175390	11	EIF3F	7991798	rs4559682	11	8015651	C	T	0.288079	-0.177831	0.0938777	0.058188	0.35049	0.0516571	1.16135e-11	-0.507378	0.27809	0.0680751	0.180728	10	0.939478	1	Brain_Cortex
ENSG00000166405	11	RIC3	8127597	rs11041773	11	8183251	C	G	0.216336	-0.133155	0.0952723	0.162225	0.308955	0.0565522	4.67671e-08	-0.430987	0.318301	0.175729	0.487921	5	0.939478	1	Brain_Cortex
ENSG00000130413	11	STK33	8413418	rs73405938	11	8525987	C	T	0.175497	-0.0355629	0.101221	0.725337	-0.283952	0.0434204	6.16811e-11	0.125243	0.356986	0.725713	0.769942	20	0.994815	1	Brain_Cortex
ENSG00000166436	11	TRIM66	8633584	rs10840105	11	8699662	G	A	0.389625	0.0737243	0.0797638	0.355345	0.36502	0.0546362	2.37449e-11	0.201973	0.2206	0.359896	0.939992	20	0.980325	1	Brain_Cortex
ENSG00000254860	11	TMEM9B-AS1	8986222	rs3763914	11	8940703	T	G	0.229581	-0.0598519	0.112794	0.595673	0.645892	0.099784	9.61386e-11	-0.0926655	0.175219	0.596905	0.315098	20	0.981581	1	Brain_Cortex
ENSG00000133805	11	AMPD3	10329860	rs11042811	11	10473889	T	C	0.459161	0.00130914	0.0763532	0.986301	0.378789	0.061614	7.8579e-10	0.00345613	0.201573	0.98632	0.693192	20	0.999321	1	Brain_Cortex
ENSG00000177112	11	MRVI1-AS1	10562819	rs1462941	11	10563090	T	G	0.0916115	0.17008	0.148692	0.252699	-1.2816	0.131099	1.42988e-22	-0.132709	0.116812	0.255918	0.426997	12	0.95311	1	Brain_Cortex
ENSG00000072952	11	MRVI1	10594638	rs16908224	11	10736799	G	A	0.235099	0.0659188	0.0862259	0.444575	-0.269614	0.0399772	1.53882e-11	-0.244493	0.321861	0.447479	0.201314	6	0.980325	1	Brain_Cortex
ENSG00000260196	11	RP1-239B22.5	17402196	rs77273626	11	17404064	A	C	0.0772627	0.150736	0.155153	0.33127	0.642381	0.113128	1.36009e-08	0.234652	0.245038	0.338255	0.187973	4	0.97856	1	Brain_Cortex
ENSG00000166788	11	SAAL1	18091482	rs78251200	11	18125948	C	T	0.240618	-0.208974	0.0942551	0.0266155	-0.788437	0.100047	3.25597e-15	0.265049	0.124188	0.0328215	0.124443	19	0.938481	1	Brain_Cortex
ENSG00000110768	11	GTF2H1	18343842	rs6486419	11	18376752	C	T	0.649007	-0.0535976	0.0836553	0.521725	0.408598	0.0431881	3.05323e-21	-0.131174	0.205206	0.522672	0.636299	20	0.980325	1	Brain_Cortex
ENSG00000166796	11	LDHC	18433854	rs3740714	11	18433889	C	A	0.100442	0.123146	0.133685	0.356968	1.47672	0.111206	3.05789e-40	0.0833918	0.0907459	0.358117	0.284283	20	0.980325	1	Brain_Cortex
ENSG00000166800	11	LDHAL6A	18477371	rs2658548	11	18461054	C	G	0.766004	-0.0630781	0.0916812	0.49146	-0.728817	0.0985006	1.371e-13	0.0865486	0.126337	0.493306	0.581272	13	0.980325	1	Brain_Cortex
ENSG00000109854	11	HTATIP2	20385231	rs11025525	11	20379963	G	C	0.53532	0.0779237	0.0809338	0.335647	0.516441	0.0593029	3.07845e-18	0.150886	0.157669	0.338579	0.290773	20	0.97856	1	Brain_Cortex
ENSG00000165973	11	NELL1	20691117	rs7940204	11	21192129	T	C	0.364238	-0.182605	0.0812959	0.0246929	-0.187036	0.03173	3.75547e-09	0.97631	0.465141	0.0358209	0.342998	11	0.938481	1	Brain_Cortex
ENSG00000198168	11	SVIP	22835345	rs10833823	11	22832056	C	T	0.290287	0.128543	0.0831456	0.122102	-0.26726	0.0467253	1.06638e-08	-0.480965	0.322267	0.135584	0.548761	7	0.939478	1	Brain_Cortex
ENSG00000245573	11	BDNF-AS	27528385	rs11030025	11	27509136	T	C	0.48234	0.0333671	0.078229	0.669711	0.2353	0.0399915	4.01057e-09	0.141807	0.333337	0.670535	0.62508	20	0.991964	1	Brain_Cortex
ENSG00000152219	11	ARL14EP	30344598	rs11031032	11	30304726	C	G	0.384106	0.102963	0.0800313	0.198265	-0.350587	0.0400329	1.99661e-18	-0.293686	0.230728	0.203065	0.131024	20	0.945447	1	Brain_Cortex
ENSG00000242353	11	RP4-710M3.1	30389695	rs1222212	11	30374643	T	C	0.220751	-0.090992	0.0910687	0.317719	-0.66901	0.0959626	3.13429e-12	0.13601	0.137515	0.322638	0.372348	13	0.972168	1	Brain_Cortex
ENSG00000060749	11	QSER1	32914724	rs11032076	11	32996805	T	C	0.137969	-0.00439163	0.121649	0.971204	-0.334375	0.0571954	5.02979e-09	0.0131338	0.363817	0.971202	0.465552	15	0.999321	1	Brain_Cortex
ENSG00000085063	11	CD59	33719807	rs2273121	11	33757770	A	G	0.232892	0.0803442	0.087988	0.361154	-0.345654	0.0438345	3.13427e-15	-0.232441	0.256256	0.364372	0.152249	20	0.980325	1	Brain_Cortex
ENSG00000135372	11	NAT10	34127149	rs2982617	11	34154432	G	A	0.912804	0.21163	0.144514	0.143077	0.514496	0.0726062	1.37923e-12	0.411335	0.28682	0.151538	0.149379	19	0.939478	1	Brain_Cortex
ENSG00000121691	11	CAT	34460472	rs2420388	11	34490537	A	G	0.233996	0.0253168	0.0898355	0.778084	-0.301366	0.044151	8.74332e-12	-0.0840068	0.298348	0.778271	0.0238861	20	0.999321	1	Brain_Cortex
ENSG00000149089	11	APIP	34874641	rs3852516	11	34964491	G	A	0.321192	0.117943	0.0810853	0.145803	1.00047	0.0600591	2.64317e-62	0.117888	0.0813556	0.147326	0.393156	20	0.939478	1	Brain_Cortex
ENSG00000149084	11	HSD17B12	43577986	rs1061810	11	43877934	A	C	0.331126	0.117383	0.0867775	0.176149	-0.715412	0.0541548	7.63249e-40	-0.164077	0.121931	0.178415	0.26264	20	0.939478	1	Brain_Cortex
ENSG00000166199	11	ALKBH3	43902361	rs2271820	11	43905096	C	T	0.246137	0.01608	0.0919225	0.861165	0.49869	0.0738534	1.45392e-11	0.0322445	0.18439	0.861181	0.786922	14	0.999321	1	Brain_Cortex
ENSG00000110455	11	ACCS	44087475	rs10769015	11	44114236	A	G	0.656733	0.0751978	0.0838716	0.369944	0.583273	0.075026	7.58787e-15	0.128924	0.144748	0.373101	0.733597	20	0.980325	1	Brain_Cortex
ENSG00000151348	11	EXT2	44117099	rs12365753	11	44117424	A	G	0.565121	0.054847	0.0799625	0.492771	-0.455842	0.0786796	6.88721e-09	-0.12032	0.176642	0.495775	0.727247	15	0.980325	1	Brain_Cortex
ENSG00000254427	11	RP11-430H10.1	45376922	rs12418562	11	45373480	C	G	0.165563	-0.0235348	0.111666	0.833075	0.989242	0.103106	8.43935e-22	-0.0237907	0.112908	0.833114	0.33039	20	0.999321	1	Brain_Cortex
ENSG00000254746	11	RP11-958J22.1	45511239	rs896327	11	45554661	A	G	0.760486	-0.0915851	0.0899265	0.308487	0.42595	0.0650811	5.95302e-11	-0.215014	0.213661	0.314256	0.513248	20	0.972168	1	Brain_Cortex
ENSG00000205106	11	CTD-2210P24.4	45792983	rs7130242	11	45815234	T	C	0.133554	0.0136267	0.113516	0.904441	0.602049	0.0862282	2.90911e-12	0.0226339	0.188577	0.904464	0.750845	20	0.999321	1	Brain_Cortex
ENSG00000110514	11	MADD	47290712	rs35233100	11	47306630	T	C	0.0419426	-0.158954	0.234559	0.497981	-0.346841	0.0604511	9.60559e-09	0.458289	0.680973	0.500953	0.156953	4	0.980325	1	Brain_Cortex
ENSG00000109919	11	MTCH2	47638867	rs11604680	11	47457539	G	A	0.321192	0.0962915	0.0817261	0.238714	0.536287	0.05814	2.86068e-20	0.179552	0.153631	0.242514	0.127587	20	0.952939	1	Brain_Cortex
ENSG00000086205	11	FOLH1	49168187	rs10839239	11	49243246	G	A	0.267108	-0.0846052	0.093389	0.364965	0.167675	0.0294914	1.30385e-08	-0.504578	0.563991	0.37097	0.0800585	20	0.980325	1	Brain_Cortex
ENSG00000205035	11	RP11-707M1.1	49580098	rs7123316	11	49861633	A	G	0.610375	-0.0281695	0.0770597	0.714743	0.790131	0.0578098	1.58169e-42	-0.0356517	0.0975626	0.714795	0.220411	12	0.994815	1	Brain_Cortex
ENSG00000219061	11	TRIM51FP	49854692	rs28544182	11	50049577	G	T	0.448124	0.00798801	0.0775015	0.917863	-0.631547	0.0813434	8.23199e-15	-0.0126483	0.122728	0.917915	0.0883111	20	0.999321	1	Brain_Cortex
ENSG00000254714	11	RP11-163O19.1	49872181	rs10902008	11	50112992	G	A	0.635762	-0.089539	0.0818118	0.273762	0.487328	0.089354	4.9276e-08	-0.183735	0.171225	0.283245	0.461094	20	0.97022	1	Brain_Cortex
ENSG00000255190	11	TRIM51DP	49896497	rs11040613	11	49898355	C	T	0.554084	-0.0116123	0.077545	0.880977	0.906659	0.0812466	6.44662e-29	-0.0128078	0.085536	0.880973	0.0591067	20	0.999321	1	Brain_Cortex
ENSG00000254547	11	RP11-738O11.13	55635045	rs12274308	11	55176966	C	A	0.357616	0.0107718	0.0881062	0.902713	0.490012	0.0837105	4.80899e-09	0.0219827	0.179843	0.902715	0.475665	18	0.999321	1	Brain_Cortex
ENSG00000149150	11	SLC43A1	57252007	rs2848626	11	57283988	T	C	0.786976	0.128097	0.0965868	0.184761	-0.469147	0.0641306	2.56428e-13	-0.273042	0.209233	0.191904	0.836712	20	0.942597	1	Brain_Cortex
ENSG00000134809	11	TIMM10	57295936	rs2729371	11	57321322	C	T	0.786976	0.0801315	0.0962881	0.405292	-0.523763	0.0627512	7.02184e-17	-0.152992	0.184751	0.407614	0.206282	20	0.980325	1	Brain_Cortex
ENSG00000214872	11	SMTNL1	57308979	rs2649653	11	57322940	G	C	0.416115	0.136408	0.0770904	0.0768255	0.769131	0.0858321	3.22097e-19	0.177354	0.102166	0.0825743	0.933732	19	0.939478	1	Brain_Cortex
ENSG00000156689	11	GLYATL2	58601542	rs10792206	11	58671731	A	G	0.877483	-0.00116932	0.129837	0.992832	0.714016	0.128425	2.70086e-08	-0.00163766	0.181841	0.992814	0.603464	11	0.999321	1	Brain_Cortex
ENSG00000166928	11	MS4A14	60146003	rs1838095	11	60147347	T	C	0.656733	-0.0396341	0.0795812	0.61847	0.454263	0.0740226	8.41906e-10	-0.0872492	0.175763	0.619611	0.53697	20	0.985065	1	Brain_Cortex
ENSG00000013725	11	CD6	60739115	rs11230563	11	60776209	T	C	0.335541	-0.0313741	0.0790632	0.691494	-0.967209	0.0694983	4.99296e-44	0.0324377	0.0817769	0.691617	0.796713	20	0.992789	1	Brain_Cortex
ENSG00000187049	11	TMEM216	61159159	rs2943807	11	61196289	A	G	0.846578	-0.013755	0.102156	0.892894	-0.339147	0.0497572	9.35855e-12	0.0405575	0.301273	0.892912	0.0730623	20	0.999321	1	Brain_Cortex
ENSG00000149532	11	CPSF7	61170121	rs80264062	11	61183554	G	C	0.0397351	-0.44122	0.324736	0.17424	-0.637498	0.0908746	2.29724e-12	0.692112	0.518858	0.182231	0.31496	4	0.939478	1	Brain_Cortex
ENSG00000149485	11	FADS1	61567099	rs174560	11	61581764	C	T	0.293598	0.069666	0.0812705	0.391301	-0.33797	0.0457962	1.58445e-13	-0.206131	0.242083	0.394499	0.504383	20	0.980325	1	Brain_Cortex
ENSG00000149541	11	B3GAT3	62382768	rs597259	11	62430659	A	T	0.697572	-0.0206356	0.0872123	0.812957	-0.250135	0.0453966	3.58834e-08	0.0824979	0.348982	0.813126	0.110888	8	0.999321	1	Brain_Cortex
ENSG00000162194	11	C11orf48	62430287	rs67308910	11	62377359	A	G	0.288079	-0.0712404	0.0888349	0.422584	0.449667	0.0787636	1.13593e-08	-0.158429	0.199497	0.427111	0.157874	11	0.980325	1	Brain_Cortex
ENSG00000255717	11	SNHG1	62619460	rs147861683	11	62640727	G	A	0.0607064	-0.200023	0.182737	0.273696	0.700289	0.0874771	1.1908e-15	-0.285629	0.263373	0.278142	0.174831	12	0.966288	1	Brain_Cortex
ENSG00000176485	11	PLA2G16	63340667	rs3809072	11	63381976	A	C	0.516556	-0.0409404	0.0820547	0.617853	-0.174085	0.0290226	1.99451e-09	0.235175	0.472976	0.619032	0.309382	6	0.984576	1	Brain_Cortex
ENSG00000149743	11	TRPT1	63991271	rs11549691	11	63993287	T	C	0.0750552	-0.222996	0.158114	0.158438	-0.670153	0.0861524	7.32778e-15	0.332754	0.239784	0.165221	0.144567	18	0.939478	1	Brain_Cortex
ENSG00000257086	11	RP11-783K16.13	64014411	rs111799725	11	64018872	T	C	0.0783664	0.0157159	0.136357	0.908236	1.27051	0.163472	7.72489e-15	0.0123697	0.107336	0.908253	0.920802	20	0.999321	1	Brain_Cortex
ENSG00000182450	11	KCNK4	64058774	rs28395875	11	64024048	C	G	0.155629	0.0317699	0.10564	0.76359	0.348344	0.0634038	3.92807e-08	0.0912028	0.303717	0.763957	0.794509	19	0.998745	1	Brain_Cortex
ENSG00000219435	11	TEX40	64067863	rs41294396	11	64078581	A	G	0.155629	0.0309074	0.105178	0.768891	-0.990446	0.0993636	2.10647e-23	-0.0312055	0.106239	0.768964	0.652326	20	0.999207	1	Brain_Cortex
ENSG00000173113	11	TRMT112	64083932	rs66493355	11	64108539	T	C	0.30574	0.0815063	0.0812205	0.315633	0.264532	0.0481709	3.98459e-08	0.308115	0.312119	0.323559	0.663937	20	0.972168	1	Brain_Cortex
ENSG00000168071	11	CCDC88B	64107695	rs479552	11	64110683	C	G	0.363135	-0.0070367	0.0806956	0.930515	-0.487208	0.0582525	6.07703e-17	0.0144429	0.165638	0.930516	0.105289	20	0.999321	1	Brain_Cortex
ENSG00000231680	11	AP003774.6	64161814	rs10897495	11	64175044	T	C	0.472406	0.0596642	0.0781416	0.445116	0.666013	0.0790635	3.64563e-17	0.0895841	0.117808	0.447003	0.21562	20	0.980325	1	Brain_Cortex
ENSG00000068976	11	PYGM	64513861	rs686171	11	64519345	A	G	0.093819	-0.220354	0.154508	0.153821	-0.308753	0.0548699	1.83373e-08	0.713689	0.516249	0.166833	0.768039	20	0.939478	1	Brain_Cortex
ENSG00000110025	11	SNX15	64794880	rs532373	11	64799789	T	C	0.643488	-0.00641935	0.0847601	0.939612	0.356781	0.0521278	7.68208e-12	-0.0179924	0.237584	0.939633	0.687231	20	0.999321	1	Brain_Cortex
ENSG00000255200	11	AP003068.18	64941588	rs12422027	11	64948555	G	A	0.291391	-0.067243	0.0831778	0.418843	-0.681329	0.0809019	3.71144e-17	0.0986938	0.122643	0.420978	0.497261	20	0.980325	1	Brain_Cortex
ENSG00000254614	11	AP003068.23	64945077	rs12422027	11	64948555	G	A	0.291391	-0.067243	0.0831778	0.418843	-1.2004	0.0860605	3.22046e-44	0.0560171	0.069408	0.419626	0.333041	20	0.980325	1	Brain_Cortex
ENSG00000014138	11	POLA2	65029233	rs12794623	11	65029437	A	C	0.0827815	0.0751539	0.156478	0.631023	0.520893	0.0923049	1.66938e-08	0.144279	0.301489	0.632256	0.828524	4	0.986406	1	Brain_Cortex
ENSG00000245532	11	NEAT1	65190245	rs674485	11	65197393	A	G	0.749448	-0.0874246	0.0842469	0.299377	-0.477687	0.0628149	2.85621e-14	0.183017	0.177999	0.30386	0.251115	20	0.972168	1	Brain_Cortex
ENSG00000172922	11	RNASEH2C	65482367	rs3372	11	65485218	A	G	0.34106	-0.200488	0.0800103	0.0122179	-0.374664	0.0463317	6.13722e-16	0.535115	0.22357	0.0166883	0.403602	20	0.928833	1	Brain_Cortex
ENSG00000214659	11	KRT8P26	65494410	rs67995174	11	65547889	G	C	0.195364	0.0739565	0.0905441	0.414034	-0.642008	0.0684683	6.80618e-21	-0.115196	0.141567	0.415805	0.322864	20	0.980325	1	Brain_Cortex
ENSG00000172818	11	OVOL1	65554493	rs4930319	11	65555458	C	G	0.370861	0.0466068	0.0808657	0.564363	0.731795	0.103658	1.66818e-12	0.0636884	0.110871	0.565672	0.303975	20	0.980325	1	Brain_Cortex
ENSG00000255120	11	RP11-770G2.4	65556522	rs557675	11	65566719	G	T	0.454746	0.0582312	0.0774318	0.452017	0.542181	0.0936625	7.0947e-09	0.107402	0.144016	0.45581	0.454473	6	0.980325	1	Brain_Cortex
ENSG00000172803	11	SNX32	65601112	rs17854357	11	65601560	C	G	0.145695	-0.130004	0.0999027	0.193155	1.06913	0.0746292	1.5076e-46	-0.121598	0.0938277	0.194986	0.017739	20	0.945447	1	Brain_Cortex
ENSG00000172500	11	FIBP	65651212	rs656980	11	65656282	A	G	0.178808	-0.0304623	0.0909557	0.73769	0.324628	0.0400862	5.57523e-16	-0.0938376	0.280424	0.737906	0.120769	20	0.9956	1	Brain_Cortex
ENSG00000087365	11	SF3B2	65818200	rs491618	11	65825951	A	T	0.270419	0.0201163	0.0856541	0.814342	-0.545872	0.0697422	4.9966e-15	-0.0368517	0.156983	0.814403	0.90729	13	0.999321	1	Brain_Cortex
ENSG00000175115	11	PACS1	65837834	rs2254388	11	65837599	T	C	0.741722	0.0532172	0.0883348	0.546873	0.32952	0.0507193	8.19697e-11	0.161499	0.269221	0.548589	0.914201	16	0.980325	1	Brain_Cortex
ENSG00000255320	11	RP11-755F10.1	66012311	rs10791862	11	66013664	C	T	0.162252	-0.0475225	0.110517	0.667193	1.1328	0.116973	3.51688e-22	-0.0419514	0.097657	0.667502	0.90871	20	0.989862	1	Brain_Cortex
ENSG00000174483	11	BBS1	66278077	rs17147644	11	66256660	T	C	0.225166	-0.0794026	0.09901	0.42257	-0.322887	0.0581805	2.86077e-08	0.245914	0.309825	0.427358	0.903945	15	0.980325	1	Brain_Cortex
ENSG00000174165	11	ZDHHC24	66288108	rs12272545	11	66302724	G	A	0.227373	-0.00654135	0.0936488	0.944311	-0.676797	0.0817683	1.26313e-16	0.00966516	0.138376	0.944315	0.300664	15	0.999321	1	Brain_Cortex
ENSG00000174080	11	CTSF	66330934	rs59829960	11	66338867	A	G	0.233996	-0.00720288	0.0932709	0.938442	0.383958	0.060786	2.67457e-10	-0.0187595	0.242938	0.938449	0.0584809	13	0.999321	1	Brain_Cortex
ENSG00000173715	11	C11orf80	66511922	rs35287213	11	66569509	T	G	0.101545	-0.130873	0.213445	0.539778	-0.749389	0.0970969	1.18214e-14	0.17464	0.285723	0.541053	0.844572	16	0.980325	1	Brain_Cortex
ENSG00000173156	11	RHOD	66824289	rs60203761	11	66842606	C	A	0.080574	0.0915577	0.139495	0.511594	-0.659097	0.101527	8.48088e-11	-0.138914	0.212725	0.513742	0.649425	13	0.980325	1	Brain_Cortex
ENSG00000172613	11	RAD9A	67159176	rs61734601	11	67184725	A	G	0.0496689	0.111631	0.154222	0.469163	0.977916	0.113022	5.04003e-18	0.114152	0.158256	0.470717	0.478824	20	0.980325	1	Brain_Cortex
ENSG00000084207	11	GSTP1	67351066	rs762803	11	67352256	A	C	0.442605	-0.000764292	0.0762772	0.992001	-0.30238	0.030682	6.50292e-23	0.00252759	0.252256	0.992005	0.181482	20	0.999321	1	Brain_Cortex
ENSG00000132744	11	ACY3	67410026	rs2514035	11	67414828	C	T	0.838852	-0.244913	0.102402	0.0167713	0.4971	0.0871966	1.1917e-08	-0.492683	0.223393	0.0274219	0.222102	12	0.938481	1	Brain_Cortex
ENSG00000255306	11	RP5-901A4.1	67792277	rs2075626	11	67799926	C	T	0.258278	0.0474941	0.0902187	0.598607	0.918619	0.124407	1.5361e-13	0.0517016	0.0984605	0.599514	0.175759	20	0.981581	1	Brain_Cortex
ENSG00000197345	11	MRPL21	68658744	rs2444765	11	68655063	A	C	0.313466	-0.0680947	0.0841276	0.418272	-0.938902	0.0572035	1.53448e-60	0.0725259	0.089711	0.418838	0.956984	20	0.980325	1	Brain_Cortex
ENSG00000132740	11	IGHMBP2	68671310	rs584108	11	68630282	A	T	0.313466	-0.0699859	0.0841968	0.405852	0.384294	0.045768	4.59749e-17	-0.182115	0.220166	0.408138	0.994188	20	0.980325	1	Brain_Cortex
ENSG00000261625	11	RP11-554A11.4	68768233	rs35377497	11	68778383	C	T	0.417219	-0.0433961	0.0812745	0.593379	-0.457683	0.0755353	1.36807e-09	0.094817	0.178266	0.594806	0.931911	20	0.981581	1	Brain_Cortex
ENSG00000162341	11	TPCN2	68816365	rs72932523	11	68906120	A	G	0.0960265	-0.0808316	0.127469	0.526	0.511656	0.0857747	2.44456e-09	-0.15798	0.250534	0.528319	0.127958	20	0.980325	1	Brain_Cortex
ENSG00000131626	11	PPFIA1	70116806	rs12283131	11	70243641	G	A	0.5	-0.0982337	0.0821915	0.232015	-0.310139	0.0441043	2.03677e-12	0.316741	0.268816	0.238684	NA	NA	0.952939	1	Brain_Cortex
ENSG00000254682	11	RP11-660L16.2	71159720	rs732934	11	71186476	A	G	0.739514	-0.0420053	0.0904504	0.642367	1.11875	0.0687415	1.49176e-59	-0.0375466	0.0808824	0.642495	0.180156	20	0.986406	1	Brain_Cortex
ENSG00000172890	11	NADSYN1	71164155	rs3794060	11	71187679	T	C	0.739514	-0.0420436	0.0904377	0.641986	0.284524	0.0382732	1.05348e-13	-0.147768	0.318477	0.642659	0.130458	17	0.986406	1	Brain_Cortex
ENSG00000244411	11	KRTAP5-7	71238313	rs2282621	11	71183474	T	C	0.740618	-0.0466355	0.0913238	0.609573	0.510579	0.0833393	8.98285e-10	-0.0913384	0.179483	0.610825	0.0943994	7	0.983187	1	Brain_Cortex
ENSG00000254997	11	KRTAP5-9	71259466	rs74471702	11	71191604	A	G	0.102649	0.332565	0.192268	0.0836822	0.797784	0.143177	2.5184e-08	0.41686	0.252348	0.0985489	0.782472	5	0.939478	1	Brain_Cortex
ENSG00000255562	11	UNC93B6	71314306	rs10898347	11	71294802	C	T	0.63245	-0.0138536	0.0824985	0.866621	-0.635567	0.0964447	4.39938e-11	0.0217972	0.129845	0.866685	0.768189	10	0.999321	1	Brain_Cortex
ENSG00000227467	11	RP11-169D4.1	72281704	rs11235538	11	72283502	A	G	0.399558	-0.142903	0.0841249	0.0893741	0.642867	0.0770045	6.91727e-17	-0.22229	0.13354	0.095994	0.479755	20	0.939478	1	Brain_Cortex
ENSG00000214530	11	STARD10	72465774	rs10751215	11	72526087	C	T	0.462472	0.154633	0.0766625	0.0436855	-0.309177	0.0412383	6.51369e-14	-0.500145	0.256774	0.0514382	0.731142	20	0.938481	1	Brain_Cortex
ENSG00000175581	11	MRPL48	73498361	rs149655762	11	73457037	G	C	0.130243	0.178347	0.114391	0.118971	0.502499	0.0783646	1.4332e-10	0.35492	0.234277	0.129782	0.804283	13	0.939478	1	Brain_Cortex
ENSG00000175575	11	PAAF1	73587744	rs7942963	11	73615599	A	G	0.0750552	-0.164704	0.171404	0.336598	-0.875938	0.0837307	1.29953e-25	0.188031	0.196504	0.338627	0.752013	20	0.97856	1	Brain_Cortex
ENSG00000175538	11	KCNE3	74165886	rs683144	11	74181483	C	T	0.827815	-0.00876151	0.0967948	0.927842	0.479443	0.0797977	1.87558e-09	-0.0182743	0.201913	0.927885	0.573784	12	0.999321	1	Brain_Cortex
ENSG00000166435	11	XRRA1	74518784	rs10793108	11	74695212	G	A	0.282561	-0.0923544	0.0868511	0.287618	1.4114	0.0738219	1.75439e-81	-0.0654346	0.0616305	0.288361	0.103722	20	0.97022	1	Brain_Cortex
ENSG00000241170	11	RP11-147I3.1	74587331	rs10793108	11	74695212	G	A	0.282561	-0.0923544	0.0868511	0.287618	-0.765475	0.0725934	5.37479e-26	0.12065	0.114036	0.290056	0.217778	20	0.97022	1	Brain_Cortex
ENSG00000261594	11	TPBGL	74951950	rs2712811	11	74864729	A	G	0.5883	0.0425474	0.0786262	0.588415	-0.28876	0.0431426	2.18414e-11	-0.147345	0.273178	0.589628	0.651139	12	0.981581	1	Brain_Cortex
ENSG00000149273	11	RPS3	75110530	rs35378921	11	75118589	A	C	0.0673289	0.162841	0.138952	0.241217	-0.330362	0.0591961	2.3941e-08	-0.492918	0.429779	0.251418	0.734617	4	0.952939	1	Brain_Cortex
ENSG00000255135	11	RP11-111M22.3	76152382	rs113130900	11	76152515	T	C	0.0419426	-0.0214096	0.230705	0.926063	-1.06393	0.1458	2.93794e-13	0.0201231	0.21686	0.926068	0.959274	5	0.999321	1	Brain_Cortex
ENSG00000178301	11	AQP11	77300436	rs12290511	11	77266663	G	T	0.360927	0.0731761	0.080903	0.365742	0.388738	0.0645471	1.71688e-09	0.18824	0.210451	0.371075	0.337184	20	0.980325	1	Brain_Cortex
ENSG00000159063	11	ALG8	77811982	rs7101694	11	77853896	T	C	0.456954	0.0497421	0.0801117	0.534695	0.595151	0.0614838	3.67453e-22	0.0835789	0.134884	0.535498	0.909701	20	0.980325	1	Brain_Cortex
ENSG00000246174	11	KCTD21-AS1	77850817	rs1263577	11	77869742	C	A	0.541943	-0.0419861	0.0802094	0.600636	1.04742	0.0741774	2.84063e-45	-0.0400853	0.0766307	0.600907	0.882653	20	0.981581	1	Brain_Cortex
ENSG00000188997	11	KCTD21	77882295	rs510318	11	77808818	C	T	0.172185	-0.0833903	0.107184	0.43656	-0.811301	0.0919966	1.15675e-18	0.102786	0.132627	0.438339	0.759633	20	0.980325	1	Brain_Cortex
ENSG00000137513	11	NARS2	78147007	rs10793337	11	78285875	T	A	0.772627	0.0463393	0.0986672	0.638603	0.750737	0.0778165	5.03536e-22	0.061725	0.131583	0.639	0.718089	20	0.986406	1	Brain_Cortex
ENSG00000137500	11	CCDC90B	82970139	rs569401	11	82951359	A	G	0.38521	-0.137659	0.0803262	0.0865744	-0.253742	0.0462646	4.1446e-08	0.542515	0.331661	0.101891	0.507697	12	0.939478	1	Brain_Cortex
ENSG00000077616	11	NAALAD2	89864683	rs4753261	11	89933910	G	T	0.451435	0.0960554	0.0764061	0.208697	-0.255013	0.0445812	1.06408e-08	-0.376668	0.306767	0.219498	0.273763	20	0.951353	1	Brain_Cortex
ENSG00000182919	11	C11orf54	93474757	rs1284141	11	93482094	A	G	0.620309	0.0214423	0.0798877	0.788385	-0.570449	0.0543354	8.7616e-26	-0.0375884	0.140089	0.788455	0.647391	20	0.999321	1	Brain_Cortex
ENSG00000042429	11	MED17	93517393	rs613610	11	93520726	C	T	0.277042	-0.0787867	0.0903789	0.383351	0.479209	0.0673684	1.13334e-12	-0.16441	0.190011	0.386893	0.608812	20	0.980325	1	Brain_Cortex
ENSG00000214376	11	VSTM5	93551398	rs11020540	11	93583368	T	C	0.298013	0.0252973	0.0866176	0.770268	0.2725	0.0445548	9.59145e-10	0.0928342	0.318225	0.770497	0.396566	20	0.999321	1	Brain_Cortex
ENSG00000123901	11	GPR83	94110477	rs12420783	11	93997886	T	C	0.152318	-0.00940812	0.1175	0.936185	-0.376866	0.0618372	1.09787e-09	0.0249641	0.311809	0.936188	0.256065	20	0.999321	1	Brain_Cortex
ENSG00000020922	11	MRE11A	94152895	rs680695	11	94212154	G	A	0.313466	-0.0702487	0.0838282	0.402029	0.683066	0.0669931	2.06479e-24	-0.102843	0.123137	0.40361	0.580395	20	0.980325	1	Brain_Cortex
ENSG00000150316	11	CWC15	94695787	rs55881158	11	94743931	C	T	0.160044	0.0289567	0.124185	0.815608	-0.444628	0.0803668	3.15728e-08	-0.0651256	0.279549	0.815787	0.75379	6	0.999321	1	Brain_Cortex
ENSG00000149231	11	CCDC82	96085933	rs11021568	11	96121855	T	C	0.145695	0.189603	0.108731	0.0811955	1.04066	0.0804373	2.76368e-38	0.182195	0.105428	0.0839602	0.633768	20	0.939478	1	Brain_Cortex
ENSG00000075239	11	ACAT1	107992243	rs3741056	11	107992346	C	G	0.328918	0.080215	0.0872657	0.358008	0.438882	0.0565481	8.41148e-15	0.182771	0.200226	0.361335	0.166351	13	0.980325	1	Brain_Cortex
ENSG00000178202	11	KDELC2	108342832	rs4442514	11	108432872	T	C	0.134658	0.0121657	0.125587	0.922848	-0.293133	0.0497625	3.84715e-09	-0.0415023	0.428488	0.92284	0.111113	7	0.999321	1	Brain_Cortex
ENSG00000254890	11	RP11-10A7.1	109357694	rs10890996	11	109328421	T	C	0.307947	-0.0715293	0.0840687	0.394854	0.577313	0.0899235	1.36235e-10	-0.1239	0.146894	0.398967	0.201102	20	0.980325	1	Brain_Cortex
ENSG00000204381	11	LAYN	111411005	rs4581484	11	111415822	A	G	0.387417	0.0943825	0.084454	0.263753	-0.224958	0.0395042	1.23705e-08	-0.419556	0.382582	0.272798	0.707412	12	0.959569	1	Brain_Cortex
ENSG00000137713	11	PPP2R1B	111597632	rs35440570	11	111817914	C	T	0.352097	-0.0643561	0.080609	0.424656	-0.355211	0.0560354	2.31185e-10	0.181177	0.228725	0.428293	0.749154	10	0.980325	1	Brain_Cortex
ENSG00000197580	11	BCO2	112046190	rs11214138	11	112084061	C	T	0.256071	-0.11374	0.094093	0.22674	-0.484323	0.0808583	2.10128e-09	0.234843	0.198194	0.236051	0.606696	18	0.952939	1	Brain_Cortex
ENSG00000149292	11	TTC12	113185251	rs11214587	11	113232422	G	T	0.458057	0.0804918	0.0773667	0.298184	-0.668974	0.0606043	2.49435e-28	-0.120321	0.116162	0.300294	0.208497	20	0.972168	1	Brain_Cortex
ENSG00000270179	11	RP11-159N11.4	113239200	rs10891529	11	113159770	T	G	0.344371	-0.0218326	0.0842469	0.795517	-0.465082	0.0838618	2.92589e-08	0.0469436	0.181342	0.795737	0.780979	11	0.999321	1	Brain_Cortex
ENSG00000170209	11	ANKK1	113258513	rs7947310	11	113193206	G	C	0.115894	-0.114087	0.115345	0.322614	0.898475	0.11065	4.66243e-16	-0.126979	0.129328	0.326179	0.868326	11	0.972168	1	Brain_Cortex
ENSG00000166682	11	TMPRSS5	113558272	rs3914060	11	113586757	C	T	0.273731	0.0508737	0.0861737	0.554984	0.632435	0.0605013	1.4159e-25	0.080441	0.136474	0.555577	0.898263	20	0.980325	1	Brain_Cortex
ENSG00000246100	11	LINC00900	115624966	rs12419439	11	115628122	T	C	0.0463576	-0.352714	0.192036	0.0662526	0.960787	0.1284	7.27779e-14	-0.36711	0.205807	0.0744628	0.585391	19	0.939478	1	Brain_Cortex
ENSG00000109917	11	ZNF259	116648436	rs619054	11	116660813	A	G	0.238411	0.13904	0.0858563	0.105342	0.401524	0.0560742	8.03324e-13	0.346281	0.219226	0.114208	0.0473022	20	0.939478	1	Brain_Cortex
ENSG00000254851	11	RP11-109L13.1	117006244	rs171052	11	117081763	G	C	0.220751	-0.0746632	0.0917468	0.415764	1.0486	0.0924504	8.09917e-30	-0.0712028	0.0877195	0.416958	0.434778	20	0.980325	1	Brain_Cortex
ENSG00000110274	11	CEP164	117185273	rs516712	11	117192376	G	A	0.434879	-0.0714509	0.0790182	0.365871	0.212066	0.0336588	2.96762e-10	-0.336928	0.376429	0.370754	0.365542	14	0.980325	1	Brain_Cortex
ENSG00000137731	11	FXYD2	117671559	rs516655	11	117709028	A	G	0.777042	0.0322856	0.109783	0.768696	-0.563847	0.0966669	5.44761e-09	-0.0572595	0.194951	0.768977	0.165806	4	0.999207	1	Brain_Cortex
ENSG00000255274	11	TMPRSS4-AS1	117886487	rs948460	11	117960018	T	A	0.288079	0.059193	0.0817561	0.469037	0.920278	0.0892266	6.09483e-25	0.0643208	0.0890571	0.470146	0.368512	20	0.980325	1	Brain_Cortex
ENSG00000118096	11	IFT46	118415243	rs60067274	11	118412296	T	A	0.124724	-0.0314649	0.135047	0.815768	-0.731499	0.0881736	1.07565e-16	0.0430142	0.18469	0.815839	0.20848	12	0.999321	1	Brain_Cortex
ENSG00000118181	11	RPS25	118886422	rs11217125	11	118889185	C	T	0.275938	0.0433277	0.087347	0.619837	-0.228718	0.0362977	2.95416e-10	-0.189437	0.38308	0.620946	0.0296354	5	0.985724	1	Brain_Cortex
ENSG00000196655	11	TRAPPC4	118889142	rs569	11	118894287	G	A	0.239514	-0.0285909	0.0935155	0.759805	0.95727	0.0731033	3.52816e-39	-0.0298671	0.0977164	0.759871	0.175599	20	0.998745	1	Brain_Cortex
ENSG00000271751	11	RP11-110I1.14	118935974	rs1168570	11	118947154	C	T	0.409492	0.161413	0.0780312	0.0385874	-0.511324	0.092622	3.37954e-08	-0.315676	0.162968	0.0527394	0.162331	9	0.938481	1	Brain_Cortex
ENSG00000160695	11	VPS11	118938403	rs1614264	11	118942638	C	A	0.412804	0.161966	0.0780585	0.037994	-0.416793	0.044684	1.08329e-20	-0.3886	0.191861	0.0428243	0.112817	13	0.938481	1	Brain_Cortex
ENSG00000256269	11	HMBS	118955576	rs1168569	11	118947168	G	A	0.412804	0.161813	0.0779991	0.0380317	0.584974	0.0635402	3.37362e-20	0.276615	0.136681	0.0429907	0.252961	15	0.938481	1	Brain_Cortex
ENSG00000248712	11	CCDC153	119060347	rs11217175	11	119064394	T	C	0.163355	0.207185	0.100331	0.0389208	0.54669	0.0951113	9.03599e-09	0.378981	0.195009	0.0519678	0.182947	14	0.938481	1	Brain_Cortex
ENSG00000254854	11	CTD-2523D13.2	119600293	rs1876795	11	119596147	G	C	0.527594	-0.0359268	0.0771677	0.641509	-0.423501	0.0704166	1.80757e-09	0.0848329	0.182759	0.642519	0.494436	20	0.986406	1	Brain_Cortex
ENSG00000254406	11	RP11-215D10.1	119692013	rs34952981	11	119620339	T	A	0.401766	-0.0095444	0.0849107	0.9105	-0.546397	0.0841817	8.5446e-11	0.0174679	0.155424	0.910516	0.959217	15	0.999321	1	Brain_Cortex
ENSG00000137699	11	TRIM29	119981983	rs620602	11	120006705	G	A	0.124724	-0.00715554	0.121226	0.952931	0.902788	0.161288	2.17612e-08	-0.00792605	0.134287	0.952934	0.307913	12	0.999321	1	Brain_Cortex
ENSG00000184232	11	OAF	120081475	rs12792820	11	120055403	A	T	0.30574	0.0300538	0.0853042	0.724623	-0.25846	0.0377254	7.32887e-12	-0.11628	0.330484	0.724952	0.231741	20	0.994815	1	Brain_Cortex
ENSG00000255248	11	RP11-166D19.1	121899063	rs59538106	11	121956831	T	C	0.241722	-0.117042	0.0891815	0.189387	-0.459628	0.0697509	4.41129e-11	0.254645	0.197841	0.198052	0.882837	20	0.945447	1	Brain_Cortex
ENSG00000109944	11	C11orf63	122753391	rs3107626	11	122770063	T	C	0.963576	0.0385257	0.220853	0.861519	0.825044	0.142766	7.51436e-09	0.0466953	0.267808	0.861582	0.203174	5	0.999321	1	Brain_Cortex
ENSG00000166261	11	ZNF202	123594885	rs4935843	11	123603954	C	T	0.6766	-0.0673969	0.0884321	0.445997	-0.41095	0.0561367	2.46996e-13	0.164003	0.216352	0.44843	0.214739	20	0.980325	1	Brain_Cortex
ENSG00000245498	11	RP11-677M14.7	124670346	rs659357	11	124660184	C	A	0.345475	0.0232867	0.0796296	0.769929	0.729306	0.08317	1.80494e-18	0.03193	0.109246	0.770076	0.365521	9	0.999321	1	Brain_Cortex
ENSG00000254941	11	RP11-677M14.5	124677718	rs659357	11	124660184	C	A	0.345475	0.0232867	0.0796296	0.769929	0.9066	0.0856779	3.63112e-26	0.0256858	0.0878668	0.770037	0.275595	10	0.999321	1	Brain_Cortex
ENSG00000149554	11	CHEK1	125495036	rs12276635	11	125476569	T	C	0.0783664	-0.0262208	0.180679	0.884612	0.931411	0.147199	2.49047e-10	-0.0281517	0.194035	0.884643	0.584164	14	0.999321	1	Brain_Cortex
ENSG00000064309	11	CDON	125825691	rs60015799	11	125842968	T	C	0.293598	-0.158874	0.0936027	0.0896352	0.762243	0.0800113	1.6238e-21	-0.208429	0.124733	0.0947203	0.513278	20	0.939478	1	Brain_Cortex
ENSG00000110074	11	FOXRED1	126138950	rs672908	11	126149651	G	C	0.761589	0.036582	0.0971862	0.706607	0.571105	0.0513198	9.13065e-29	0.0640548	0.17027	0.706771	0.447071	20	0.992789	1	Brain_Cortex
ENSG00000170322	11	NFRKB	129733531	rs60335545	11	129740759	T	C	0.161148	-0.110936	0.105019	0.290813	-0.56108	0.0764096	2.08768e-13	0.197719	0.1891	0.295756	0.129452	20	0.972168	1	Brain_Cortex
ENSG00000175773	11	RP11-121M22.1	130184888	rs747250	11	130271678	G	T	0.504415	0.103296	0.0770191	0.179875	0.483649	0.0848985	1.22082e-08	0.213577	0.1636	0.191727	0.775824	11	0.942597	1	Brain_Cortex
ENSG00000255455	11	RP11-890B15.3	130736149	rs3751039	11	130773076	A	G	0.47351	0.0427242	0.0760828	0.574428	-0.398429	0.0642862	5.7279e-10	-0.107232	0.191739	0.575986	0.0890226	20	0.980325	1	Brain_Cortex
ENSG00000120451	11	SNX19	130745331	rs3751033	11	130786345	A	C	0.497792	0.0799935	0.0813005	0.325173	-0.66417	0.0566392	9.34151e-32	-0.120441	0.122839	0.32685	0.538268	20	0.972168	1	Brain_Cortex
ENSG00000204241	11	RP11-713P17.3	133902167	rs1144231	11	133909341	C	T	0.183223	-0.0140158	0.0974121	0.885592	0.719067	0.0857973	5.24826e-17	-0.0194916	0.13549	0.885611	0.468659	7	0.999321	1	Brain_Cortex
ENSG00000255545	11	RP11-627G23.1	134306367	rs4495909	11	134335720	C	T	0.690949	-0.141239	0.089431	0.11426	-1.03878	0.0747822	7.20939e-44	0.135966	0.086647	0.116602	0.072542	15	0.939478	1	Brain_Cortex
ENSG00000251226	11	RP11-469N6.1	134605490	rs12360957	11	134611417	A	T	0.344371	0.0628621	0.0837053	0.452629	-0.642078	0.0761521	3.41194e-17	-0.0979042	0.130882	0.454441	0.4259	20	0.980325	1	Brain_Cortex
ENSG00000256540	12	RP11-598F7.6	276022	rs12368193	12	276220	A	G	0.307947	-0.0112146	0.082772	0.892223	-0.475669	0.086363	3.6337e-08	0.0235766	0.174064	0.892258	0.979391	16	0.999321	1	Brain_Cortex
ENSG00000256577	12	RP11-283I3.2	312808	rs216249	12	311816	T	C	0.481236	0.00456842	0.0777379	0.95314	-0.468634	0.0679326	5.25491e-12	-0.00974837	0.165888	0.953139	0.699769	16	0.999321	1	Brain_Cortex
ENSG00000120647	12	CCDC77	498439	rs7133796	12	502025	A	C	0.761589	-0.123739	0.0910733	0.174255	0.655454	0.090836	5.36212e-13	-0.188783	0.141389	0.181808	0.614057	20	0.939478	1	Brain_Cortex
ENSG00000177406	12	RP11-218M22.1	740057	rs55800929	12	752360	A	G	0.151214	0.158012	0.112502	0.160156	0.970576	0.100953	6.96843e-22	0.162802	0.117143	0.164598	0.0459389	20	0.939478	1	Brain_Cortex
ENSG00000002016	12	RAD52	1021243	rs12822733	12	1056030	G	C	0.173289	-0.0863883	0.100697	0.390947	-0.5128	0.0630992	4.40477e-16	0.168464	0.197458	0.393569	0.814452	20	0.980325	1	Brain_Cortex
ENSG00000235049	12	LINC00940	2038368	rs9669556	12	2045640	G	A	0.0794702	0.0748291	0.139163	0.590768	0.612936	0.0959584	1.68598e-10	0.122083	0.227846	0.592087	NA	NA	0.981581	1	Brain_Cortex
ENSG00000078246	12	TULP3	2986389	rs10848744	12	3038585	G	A	0.422737	-0.0167332	0.0816236	0.837568	-0.386169	0.0415748	1.56428e-20	0.0433313	0.211419	0.837607	0.486494	18	0.999321	1	Brain_Cortex
ENSG00000111224	12	PARP11	3900213	rs727704	12	3946828	G	C	0.115894	0.0777108	0.115557	0.501249	-0.576221	0.103473	2.56505e-08	-0.134863	0.202	0.504365	0.319522	17	0.980325	1	Brain_Cortex
ENSG00000111254	12	AKAP3	4724674	rs714621	12	4758188	C	G	0.528698	0.0401108	0.0792358	0.612704	0.626538	0.0682339	4.22346e-20	0.0640197	0.126658	0.613241	0.557701	20	0.983899	1	Brain_Cortex
ENSG00000111321	12	LTBR	6484211	rs2364484	12	6511996	A	C	0.719647	-0.149729	0.0933169	0.108591	-0.336404	0.0402636	6.54079e-17	0.445088	0.282464	0.115087	0.0354184	7	0.939478	1	Brain_Cortex
ENSG00000139192	12	TAPBPL	6560856	rs2244083	12	6570539	T	A	0.302428	-0.0385142	0.0842373	0.647522	0.511739	0.0520875	8.82234e-23	-0.0752615	0.164788	0.647875	0.262427	15	0.986406	1	Brain_Cortex
ENSG00000139190	12	VAMP1	6571403	rs1045452	12	6572048	G	A	0.683223	0.0191675	0.0849815	0.821553	-0.224001	0.0359808	4.79818e-10	-0.0855689	0.379629	0.821667	0.281758	7	0.999321	1	Brain_Cortex
ENSG00000111664	12	GNB3	6949118	rs7305463	12	6940254	G	A	0.567329	-0.00809713	0.0771598	0.916379	-0.548639	0.0694005	2.67067e-15	0.0147586	0.140651	0.916431	0.792036	4	0.999321	1	Brain_Cortex
ENSG00000111665	12	CDCA3	6953957	rs5443	12	6954875	T	C	0.302428	-0.0520504	0.0852102	0.541302	-0.558658	0.0697594	1.16249e-15	0.0931705	0.15297	0.542473	0.723948	11	0.980325	1	Brain_Cortex
ENSG00000111671	12	SPSB2	6980099	rs2001004	12	6977359	G	A	0.288079	-0.00657557	0.086884	0.939675	0.759198	0.0677017	3.48587e-29	-0.00866121	0.114444	0.939673	0.397184	16	0.999321	1	Brain_Cortex
ENSG00000240370	12	RPL13P5	6982553	rs7132019	12	6992122	T	C	0.284768	-0.0206089	0.088451	0.815765	0.561138	0.0811698	4.74055e-12	-0.036727	0.157717	0.815866	0.572897	10	0.999321	1	Brain_Cortex
ENSG00000010626	12	LRRC23	6982733	rs2239163	12	7014076	G	C	0.280353	-0.0135534	0.0890002	0.878962	0.515572	0.0659009	5.1397e-15	-0.0262881	0.172657	0.878985	0.449896	11	0.999321	1	Brain_Cortex
ENSG00000248593	12	DSTNP2	6993846	rs7134129	12	6998158	C	G	0.277042	-0.0514059	0.0907682	0.57116	0.531139	0.0747523	1.20047e-12	-0.0967843	0.171435	0.572378	0.682553	10	0.980325	1	Brain_Cortex
ENSG00000111676	12	ATN1	7033626	rs2071065	12	6977069	C	T	0.291391	0.00748194	0.0910329	0.93446	-0.272976	0.0481927	1.47662e-08	-0.0274088	0.333518	0.934503	0.296288	11	0.999321	1	Brain_Cortex
ENSG00000139197	12	PEX5	7341281	rs4492891	12	7364789	A	G	0.495585	-0.085095	0.0791244	0.282169	0.495477	0.055023	2.15839e-19	-0.171744	0.160828	0.285579	0.988333	20	0.97022	1	Brain_Cortex
ENSG00000173262	12	SLC2A14	7965108	rs67062785	12	8045077	C	T	0.0993377	-0.0780405	0.126402	0.536973	0.968031	0.146615	4.04147e-11	-0.0806177	0.131146	0.538741	0.0391157	9	0.980325	1	Brain_Cortex
ENSG00000226091	12	LINC00937	8448582	rs9738201	12	8452516	G	T	0.913907	0.185784	0.136564	0.173696	-1.22719	0.134639	7.89286e-20	-0.15139	0.112515	0.17846	NA	NA	0.939478	1	Brain_Cortex
ENSG00000166535	12	A2ML1	8975068	rs7977933	12	9000501	G	C	0.0728477	0.096918	0.182518	0.595419	-0.525099	0.0874538	1.9216e-09	-0.184571	0.348944	0.596847	NA	NA	0.981581	1	Brain_Cortex
ENSG00000139187	12	KLRG1	9102640	rs12828013	12	9158317	T	C	0.330022	-0.0215148	0.0858016	0.802008	0.689053	0.0696807	4.65956e-23	-0.0312237	0.124561	0.802069	0.890964	20	0.999321	1	Brain_Cortex
ENSG00000245105	12	A2M-AS1	9217773	rs11611936	12	9072162	T	C	0.263797	0.0537967	0.0875942	0.539147	-0.481247	0.0856599	1.93057e-08	-0.111786	0.183099	0.541517	0.270971	20	0.980325	1	Brain_Cortex
ENSG00000256427	12	RP11-118B22.4	9399093	rs34371	12	9393753	G	A	0.640177	-0.0867005	0.0807818	0.283138	-0.614397	0.089312	6.01803e-12	0.141115	0.133072	0.288945	0.186671	20	0.97022	1	Brain_Cortex
ENSG00000111788	12	RP11-22B23.1	9429831	rs7300369	12	9434538	A	G	0.505519	-0.0981609	0.0757384	0.194957	-1.14375	0.0743863	2.37833e-53	0.0858238	0.0664542	0.19654	0.194188	20	0.945447	1	Brain_Cortex
ENSG00000214826	12	DDX12P	9570309	rs7300369	12	9434538	A	G	0.505519	-0.0981609	0.0757384	0.194957	-0.651018	0.0831008	4.72294e-15	0.150781	0.11792	0.201013	0.283577	20	0.945447	1	Brain_Cortex
ENSG00000214776	12	RP11-726G1.1	9620148	rs10771789	12	9630572	A	G	0.571744	0.0402107	0.0787217	0.60949	-0.846991	0.0806432	8.37326e-26	-0.0474748	0.0930526	0.609916	0.0872987	20	0.982598	1	Brain_Cortex
ENSG00000225231	12	AC091814.2	10089178	rs74065411	12	10096086	C	G	0.0441501	-0.0795693	0.187204	0.670807	1.91497	0.215658	6.70703e-19	-0.0415512	0.0978701	0.671161	0.845926	20	0.99208	1	Brain_Cortex
ENSG00000172322	12	CLEC12A	10103915	rs12231872	12	10118747	C	G	0.266004	-0.0331567	0.0864962	0.701472	0.571961	0.0970227	3.74391e-09	-0.0579701	0.151547	0.702074	0.610317	14	0.992789	1	Brain_Cortex
ENSG00000213809	12	KLRK1	10524952	rs7962112	12	10540756	T	A	0.13245	0.172052	0.126299	0.173121	0.595601	0.100739	3.37271e-09	0.288872	0.217609	0.18435	0.767019	11	0.942597	1	Brain_Cortex
ENSG00000183542	12	KLRC4	10559983	rs12817345	12	10550007	A	G	0.144592	0.127663	0.121318	0.292658	0.789183	0.10593	9.33193e-14	0.161766	0.155252	0.297431	0.941827	20	0.972168	1	Brain_Cortex
ENSG00000205810	12	KLRC3	10564911	rs10743899	12	10642477	C	T	0.802428	-0.0415929	0.110385	0.706315	-0.5836	0.0872797	2.28497e-11	0.0712695	0.189445	0.706767	0.505185	12	0.992789	1	Brain_Cortex
ENSG00000205809	12	KLRC2	10579453	rs7955680	12	10630711	T	C	0.803532	-0.0380951	0.108497	0.72548	-1.00829	0.0993543	3.36729e-24	0.0377819	0.107669	0.725658	0.655585	18	0.994815	1	Brain_Cortex
ENSG00000134545	12	KLRC1	10594863	rs73054450	12	10703240	C	G	0.145695	-0.07313	0.108733	0.501225	1.01706	0.122949	1.31478e-16	-0.0719033	0.107262	0.502633	0.938756	20	0.980325	1	Brain_Cortex
ENSG00000256667	12	KLRAP1	10741077	rs60367665	12	10742389	C	T	0.263797	-0.077016	0.0857434	0.369068	0.438383	0.0774734	1.52702e-08	-0.175682	0.198039	0.37502	0.63642	8	0.980325	1	Brain_Cortex
ENSG00000111215	12	PRR4	10977559	rs10161144	12	11142121	A	G	0.484547	0.0124208	0.0778199	0.873191	0.463542	0.0665645	3.31204e-12	0.0267955	0.167925	0.873221	0.242556	20	0.999321	1	Brain_Cortex
ENSG00000231887	12	PRH1	11033610	rs1013313	12	11042137	C	T	0.584989	0.125646	0.0777563	0.106118	-0.75016	0.0771276	2.33097e-22	-0.167492	0.105074	0.110926	0.384491	20	0.939478	1	Brain_Cortex
ENSG00000212127	12	TAS2R14	11090005	rs10772397	12	11138683	T	C	0.594923	0.0903734	0.0763904	0.236791	-0.490209	0.0731602	2.07722e-11	-0.184357	0.158243	0.244008	0.290774	20	0.952939	1	Brain_Cortex
ENSG00000256274	12	TAS2R64P	11229368	rs35413384	12	11211781	C	G	0.337748	0.0382395	0.0833616	0.646433	1.04391	0.0882607	2.81146e-32	0.036631	0.0799152	0.646684	0.257222	20	0.986406	1	Brain_Cortex
ENSG00000247157	12	RP11-434C1.1	11700964	rs11054320	12	11644576	G	A	0.612583	0.0132666	0.0780182	0.86497	-0.525112	0.0800023	5.24836e-11	-0.0252644	0.148624	0.86502	0.671626	20	0.999321	1	Brain_Cortex
ENSG00000255621	12	RP11-377D9.3	13153385	rs3782568	12	13145457	A	C	0.807947	0.136888	0.09998	0.170953	0.816998	0.112527	3.85791e-13	0.16755	0.124532	0.178483	0.135011	20	0.939478	1	Brain_Cortex
ENSG00000084444	12	KIAA1467	13197218	rs3736208	12	13242371	A	G	0.483444	0.00463922	0.077865	0.952495	-0.168866	0.0267515	2.74764e-10	-0.0274728	0.461126	0.952492	0.437396	9	0.999321	1	Brain_Cortex
ENSG00000182993	12	C12orf60	14956506	rs11830399	12	14956932	C	G	0.557395	0.00385944	0.0776378	0.960353	-0.740016	0.0704437	8.18638e-26	-0.00521534	0.104915	0.960353	0.491874	20	0.999321	1	Brain_Cortex
ENSG00000121350	12	PYROXD1	21590549	rs4762828	12	21603039	A	G	0.472406	0.111452	0.0754771	0.139789	-0.373133	0.0625625	2.45895e-09	-0.298692	0.208387	0.151756	0.571946	16	0.939478	1	Brain_Cortex
ENSG00000247903	12	RP11-421F16.3	27124519	rs147609881	12	27153533	T	C	0.0706402	-0.0974111	0.170094	0.566855	-1.61801	0.125523	5.11761e-38	0.0602043	0.105229	0.567237	0.141615	20	0.980325	1	Brain_Cortex
ENSG00000064115	12	TM7SF3	27126128	rs79716120	12	27103588	G	A	0.093819	-0.0779951	0.148653	0.59981	0.631355	0.0891584	1.42839e-12	-0.123536	0.236096	0.600804	0.210045	18	0.981581	1	Brain_Cortex
ENSG00000165935	12	SMCO2	27619743	rs57487384	12	27647677	A	T	0.0331126	0.0276346	0.24904	0.911642	-1.64344	0.262624	3.90502e-10	-0.0168151	0.15156	0.911658	0.438084	9	0.999321	1	Brain_Cortex
ENSG00000256377	12	RP11-1060J15.4	27849321	rs17552066	12	27863531	C	T	0.0640177	0.097045	0.189285	0.608154	1.52906	0.18008	2.04863e-17	0.0634671	0.124017	0.608819	0.165868	10	0.982598	1	Brain_Cortex
ENSG00000247934	12	RP11-967K21.1	28316231	rs10843120	12	28318814	C	G	0.554084	-0.0478373	0.0764796	0.531617	-0.544448	0.080215	1.14202e-11	0.0878639	0.141067	0.533382	0.914871	20	0.980325	1	Brain_Cortex
ENSG00000257176	12	RP11-996F15.2	29433351	rs966541	12	29491528	G	A	0.283664	-0.241229	0.0882424	0.00626249	0.778241	0.0847397	4.15762e-20	-0.309966	0.118304	0.00879058	0.0254333	20	0.917619	1	Brain_Cortex
ENSG00000133704	12	IPO8	30781922	rs12370947	12	30786569	C	G	0.240618	-0.0437492	0.0956225	0.647296	-0.445174	0.0553703	8.9881e-16	0.0982744	0.215146	0.647829	0.270056	20	0.986406	1	Brain_Cortex
ENSG00000110888	12	CAPRIN2	30862486	rs1485345	12	30907740	G	T	0.0860927	-0.157842	0.153487	0.303774	-0.431455	0.055586	8.36427e-15	0.365836	0.358851	0.307983	0.0516447	16	0.972168	1	Brain_Cortex
ENSG00000235884	12	LINC00941	30947977	rs73082102	12	30948824	C	G	0.189845	-0.151007	0.107904	0.161676	0.533592	0.086044	5.59695e-10	-0.283	0.207307	0.172214	0.759123	14	0.939478	1	Brain_Cortex
ENSG00000110900	12	TSPAN11	31079362	rs61916713	12	31056098	C	T	0.153422	-0.0235368	0.113268	0.835386	0.941954	0.0887504	2.57859e-26	-0.0249872	0.120271	0.835418	0.276698	20	0.999321	1	Brain_Cortex
ENSG00000013573	12	DDX11	31226779	rs3881298	12	31242399	C	T	0.459161	-0.0371898	0.0803909	0.643674	-1.19341	0.0646199	3.72675e-76	0.0311626	0.0673835	0.643746	0.0352776	20	0.986406	1	Brain_Cortex
ENSG00000177359	12	RP11-551L14.1	31264586	rs12580607	12	31373394	T	C	0.377483	-0.0853586	0.0811158	0.29266	0.580505	0.105198	3.42434e-08	-0.147042	0.142251	0.301287	0.267385	20	0.972168	1	Brain_Cortex
ENSG00000174718	12	KIAA1551	32112304	rs55651717	12	32129842	G	A	0.120309	0.00852357	0.118612	0.94268	0.420724	0.0758783	2.94423e-08	0.0202593	0.281947	0.942717	0.825364	7	0.999321	1	Brain_Cortex
ENSG00000110975	12	SYT10	33527173	rs17575491	12	33672663	C	T	0.232892	-0.0206477	0.0974894	0.832267	-0.440458	0.0753566	5.06624e-09	0.0468778	0.221482	0.832376	0.64949	20	0.999321	1	Brain_Cortex
ENSG00000165966	12	PDZRN4	41582250	rs12227680	12	41827060	A	T	0.254967	0.0686395	0.0903317	0.447314	0.530309	0.0800171	3.41548e-11	0.129433	0.171454	0.4503	0.920203	17	0.980325	1	Brain_Cortex
ENSG00000257261	12	RP11-96H19.1	46777462	rs4768697	12	46748965	G	C	0.270419	-0.00945455	0.0881392	0.914575	0.543342	0.0807121	1.6752e-11	-0.0174007	0.162237	0.914587	0.889274	4	0.999321	1	Brain_Cortex
ENSG00000079337	12	RAPGEF3	48128455	rs12423645	12	48143978	T	C	0.162252	0.0621106	0.109826	0.571691	0.358979	0.0540406	3.07854e-11	0.17302	0.307047	0.573096	0.429501	20	0.980325	1	Brain_Cortex
ENSG00000134291	12	TMEM106C	48357352	rs11168332	12	48353477	G	A	0.345475	-0.108364	0.0862196	0.208812	-0.301617	0.0515348	4.8369e-09	0.359277	0.292375	0.219139	0.336242	19	0.951353	1	Brain_Cortex
ENSG00000240399	12	RP1-228P16.1	48448596	rs4760695	12	48591848	G	A	0.248344	0.116849	0.0952421	0.219874	-0.583283	0.0933506	4.14935e-10	-0.20033	0.166404	0.228637	0.685302	18	0.952939	1	Brain_Cortex
ENSG00000177981	12	ASB8	48541571	rs10875746	12	48518264	C	A	0.257174	0.0853333	0.0896925	0.341413	0.501231	0.0609344	1.93984e-16	0.170247	0.180137	0.344609	0.261456	20	0.980325	1	Brain_Cortex
ENSG00000187166	12	H1FNT	48722763	rs2450994	12	48721832	A	G	0.324503	-0.00772174	0.0855865	0.928115	-0.393775	0.0666087	3.38454e-09	0.0196095	0.217374	0.92812	0.364209	15	0.999321	1	Brain_Cortex
ENSG00000239617	12	RP11-302B13.1	49297201	rs9645813	12	49353138	C	G	0.381898	0.0337055	0.078002	0.665705	0.538811	0.0712465	3.94992e-14	0.0625554	0.145003	0.666172	0.961261	20	0.989862	1	Brain_Cortex
ENSG00000139537	12	CCDC65	49297893	rs11168812	12	49361363	T	A	0.381898	0.0462632	0.0779505	0.55289	-0.465612	0.0615272	3.80255e-14	-0.0993599	0.167929	0.554067	0.896269	20	0.980325	1	Brain_Cortex
ENSG00000134285	12	FKBP11	49315301	rs2641450	12	49341386	A	G	0.586093	-0.044036	0.078232	0.573479	0.43768	0.0616832	1.28778e-12	-0.100612	0.179304	0.574711	0.94055	18	0.980325	1	Brain_Cortex
ENSG00000169884	12	WNT10B	49359123	rs2070940	12	49351493	G	C	0.443709	0.0160997	0.0763755	0.833058	-0.322135	0.0410073	3.98024e-15	-0.0499781	0.237177	0.833105	0.937903	20	0.999321	1	Brain_Cortex
ENSG00000161798	12	AQP5	50355653	rs7299924	12	50348961	G	A	0.189845	0.0572873	0.100353	0.568096	-0.633344	0.0879639	6.01935e-13	-0.0904521	0.158947	0.569307	0.699333	9	0.980325	1	Brain_Cortex
ENSG00000178449	12	COX14	50505762	rs34167640	12	50516991	C	T	0.34106	-0.116305	0.0804309	0.148173	0.268165	0.0456073	4.10599e-09	-0.433705	0.308867	0.160265	0.396253	16	0.939478	1	Brain_Cortex
ENSG00000272368	12	RP4-605O3.4	50505980	rs836177	12	50491821	G	A	0.430464	0.00293569	0.0793408	0.970525	0.612681	0.0749746	3.0369e-16	0.00479154	0.129499	0.970484	0.0275255	20	0.999321	1	Brain_Cortex
ENSG00000139624	12	CERS5	50523575	rs7964698	12	50507179	T	C	0.326711	-0.11797	0.0821286	0.150888	-0.559999	0.0631308	7.28445e-19	0.210661	0.148569	0.156211	0.104523	20	0.939478	1	Brain_Cortex
ENSG00000050426	12	LETMD1	51441745	rs55897461	12	51459319	C	T	0.13245	0.262349	0.109788	0.0168676	0.501093	0.0720378	3.5014e-12	0.523553	0.231665	0.0238237	0.555775	19	0.928833	1	Brain_Cortex
ENSG00000139629	12	GALNT6	51745031	rs3782473	12	51756269	C	T	0.254967	-0.10655	0.0979167	0.27652	-0.44053	0.0579803	3.00921e-14	0.241868	0.224538	0.2814	0.412734	10	0.967736	1	Brain_Cortex
ENSG00000257542	12	OR7E47P	52473480	rs3951715	12	52458644	C	T	0.080574	-0.29644	0.155321	0.0563176	1.07186	0.153603	2.99126e-12	-0.276566	0.15023	0.0656288	0.639771	14	0.939478	1	Brain_Cortex
ENSG00000167767	12	KRT80	52562780	rs7958529	12	52595026	G	C	0.342163	0.110503	0.0778876	0.155987	0.586382	0.100672	5.72131e-09	0.188449	0.136711	0.168064	0.277952	3	0.939478	1	Brain_Cortex
ENSG00000205426	12	KRT81	52679697	rs12321010	12	52692815	G	A	0.174393	0.00516663	0.110073	0.962554	0.779432	0.1189	5.55157e-11	0.00662871	0.141226	0.962563	0.770516	7	0.999321	1	Brain_Cortex
ENSG00000170523	12	KRT83	52708085	rs2857663	12	52713088	A	G	0.101545	0.0884046	0.147451	0.548792	-0.848436	0.1331	1.83643e-10	-0.104197	0.174559	0.550562	0.64181	7	0.980325	1	Brain_Cortex
ENSG00000111077	12	TENC1	53440753	rs11610008	12	53440582	T	C	0.580574	0.0390111	0.0809936	0.630052	0.269658	0.0309421	2.90947e-18	0.144669	0.300815	0.630571	0.103636	20	0.986406	1	Brain_Cortex
ENSG00000135390	12	ATP5G2	54026510	rs3892761	12	54070445	T	A	0.286976	-0.108041	0.0861623	0.209869	0.766799	0.0524198	1.861e-48	-0.140898	0.112778	0.211541	0.730192	20	0.946978	1	Brain_Cortex
ENSG00000260492	12	RP11-686F15.3	54144231	rs111970901	12	54145499	T	C	0.124724	0.163045	0.156764	0.298319	0.705433	0.125985	2.15164e-08	0.231128	0.226025	0.306508	0.580868	7	0.972168	1	Brain_Cortex
ENSG00000248265	12	RP11-834C11.3	54452038	rs2233921	12	54575800	A	C	0.426049	0.0298986	0.0763903	0.695532	0.844319	0.0931454	1.25148e-19	0.0354114	0.0905599	0.695777	0.700999	16	0.992789	1	Brain_Cortex
ENSG00000135426	12	TESPA1	55341802	rs7309221	12	55250196	A	T	0.64128	0.0119683	0.0827738	0.885035	-0.195	0.0351058	2.78179e-08	-0.0613761	0.424625	0.885073	0.787046	20	0.999321	1	Brain_Cortex
ENSG00000135441	12	BLOC1S1	56109820	rs3138141	12	56115778	A	C	0.231788	0.100605	0.0996648	0.312747	0.401935	0.0508562	2.71461e-15	0.250302	0.249977	0.316681	0.0443647	12	0.972168	1	Brain_Cortex
ENSG00000139531	12	SUOX	56390964	rs1131017	12	56435929	G	C	0.56181	0.0971719	0.0768069	0.20582	0.302034	0.0488231	6.15967e-10	0.321725	0.259562	0.215164	0.302161	14	0.949156	1	Brain_Cortex
ENSG00000197728	12	RPS26	56435637	rs1131017	12	56435929	G	C	0.56181	0.0971719	0.0768069	0.20582	-1.07269	0.0565339	2.78274e-80	-0.0905871	0.0717611	0.206825	0.694671	20	0.945447	1	Brain_Cortex
ENSG00000257303	12	RP11-977G19.11	56693926	rs2066818	12	56753822	A	C	0.0662252	-0.150084	0.173717	0.387614	-1.18988	0.130314	6.79646e-20	0.126133	0.146647	0.389727	0.0938982	20	0.980325	1	Brain_Cortex
ENSG00000025423	12	HSD17B6	57145945	rs747906	12	57233350	G	C	0.0827815	0.00218761	0.144622	0.987938	0.615417	0.0847905	3.92602e-13	0.00355467	0.234999	0.987931	0.134027	18	0.999321	1	Brain_Cortex
ENSG00000166881	12	TMEM194A	57449426	rs62621200	12	57472544	T	C	0.0231788	0.183429	0.290689	0.528036	1.48551	0.195662	3.14416e-14	0.123479	0.196358	0.529449	0.779345	19	0.980325	1	Brain_Cortex
ENSG00000123427	12	METTL21B	58165275	rs10783847	12	58196447	A	G	0.320088	-0.0831012	0.083519	0.319735	0.694694	0.063274	4.81478e-28	-0.119623	0.120717	0.321717	0.335941	20	0.972168	1	Brain_Cortex
ENSG00000123297	12	TSFM	58176372	rs701008	12	58117645	C	T	0.363135	-0.10053	0.0832801	0.22738	-0.385999	0.0608812	2.29464e-10	0.260441	0.219628	0.23569	0.886207	17	0.952939	1	Brain_Cortex
ENSG00000166896	12	XRCC6BP1	58335324	rs3751325	12	58335626	T	A	0.338852	-0.0774363	0.0828317	0.349859	-0.750689	0.0752109	1.84362e-23	0.103154	0.110824	0.351963	0.844375	20	0.980325	1	Brain_Cortex
ENSG00000177990	12	DPY19L2	63952693	rs61935218	12	64074350	T	G	0.365342	0.0276054	0.079942	0.729872	0.369442	0.0464153	1.72758e-15	0.074722	0.216589	0.730099	0.077412	20	0.994815	1	Brain_Cortex
ENSG00000255693	12	RP11-766N7.3	65277174	rs1147083	12	65277530	T	A	0.370861	-0.0129991	0.0842006	0.877312	-0.444285	0.052934	4.73155e-17	0.0292585	0.189551	0.877328	0.0898375	15	0.999321	1	Brain_Cortex
ENSG00000239335	12	RP11-745O10.2	66524531	rs4328252	12	66503562	C	T	0.444812	-0.0361247	0.0762344	0.635598	-1.12207	0.0755539	6.8275e-50	0.0321947	0.0679754	0.635769	0.25263	20	0.986406	1	Brain_Cortex
ENSG00000127311	12	HELB	66696325	rs7308068	12	66696706	T	C	0.547461	-0.0788666	0.0791354	0.318975	0.429273	0.0586122	2.40764e-13	-0.183721	0.186046	0.323396	0.574602	20	0.972168	1	Brain_Cortex
ENSG00000111554	12	MDM1	68666223	rs10506559	12	68716067	C	A	0.235099	0.0766925	0.10186	0.451497	0.366909	0.065426	2.0468e-08	0.209023	0.280107	0.455531	0.192345	6	0.980325	1	Brain_Cortex
ENSG00000111581	12	NUP107	69080514	rs10878860	12	69121392	C	A	0.190949	0.0908	0.111026	0.413459	-0.570934	0.0683589	6.71137e-17	-0.159038	0.195394	0.415683	0.00611194	20	0.980325	1	Brain_Cortex
ENSG00000127337	12	YEATS4	69753483	rs4761239	12	69776886	A	T	0.460265	0.0441987	0.0789637	0.575627	-0.442161	0.0497832	6.58239e-19	-0.0999606	0.17894	0.576417	0.582987	20	0.980325	1	Brain_Cortex
ENSG00000166268	12	MYRFL	70219084	rs4332561	12	70157582	T	C	0.0827815	0.176882	0.154033	0.25083	1.63986	0.18606	1.21179e-18	0.107864	0.0947245	0.254823	0.433701	20	0.952939	1	Brain_Cortex
ENSG00000257815	12	RP11-611E13.2	70297813	rs111396273	12	70562685	A	G	0.151214	-0.107842	0.111069	0.331574	0.543917	0.0922038	3.65546e-09	-0.19827	0.20695	0.338033	0.349198	20	0.97856	1	Brain_Cortex
ENSG00000257139	12	RP11-320P7.2	70574118	rs7315956	12	70563865	G	A	0.677704	-0.049704	0.0835582	0.551922	-0.626122	0.0796007	3.66802e-15	0.0793839	0.133835	0.553081	0.629022	20	0.980325	1	Brain_Cortex
ENSG00000236333	12	TRHDE-AS1	72647288	rs12426189	12	72660896	T	A	0.172185	0.0324381	0.104964	0.757304	-0.618387	0.082497	6.58602e-14	-0.0524561	0.169883	0.75749	0.00138358	3	0.998361	1	Brain_Cortex
ENSG00000180481	12	GLIPR1L2	75784850	rs11180484	12	75790817	C	T	0.409492	0.00287586	0.081048	0.971704	-0.943763	0.0596859	2.56478e-56	-0.00304723	0.0858777	0.971694	0.549685	20	0.999321	1	Brain_Cortex
ENSG00000139278	12	GLIPR1	75874460	rs2242435	12	75874913	A	G	0.443709	-0.0205834	0.079972	0.796881	-0.243236	0.0420293	7.15312e-09	0.0846231	0.329109	0.79708	0.700297	14	0.999321	1	Brain_Cortex
ENSG00000257497	12	RP11-585P4.5	75877904	rs7966268	12	75899918	T	G	0.403974	-0.0513659	0.0800286	0.520978	-0.48001	0.0740155	8.85753e-11	0.10701	0.167537	0.523002	0.421314	20	0.980325	1	Brain_Cortex
ENSG00000111615	12	KRR1	75890684	rs10506667	12	75907288	A	G	0.237307	-0.0695462	0.0915626	0.447525	0.486272	0.0567075	9.90081e-18	-0.143019	0.189032	0.449298	0.976492	20	0.980325	1	Brain_Cortex
ENSG00000175183	12	CSRP2	77252495	rs11116780	12	77436044	C	T	0.330022	0.129905	0.0811515	0.109435	-0.388636	0.0649198	2.14534e-09	-0.334258	0.216148	0.121999	0.445647	11	0.939478	1	Brain_Cortex
ENSG00000165891	12	E2F7	77415027	rs11116780	12	77436044	C	T	0.330022	0.129905	0.0811515	0.109435	-0.637782	0.103154	6.29737e-10	-0.203682	0.131436	0.12122	0.423769	9	0.939478	1	Brain_Cortex
ENSG00000111058	12	ACSS3	81331594	rs10778792	12	81541007	T	C	0.38521	-0.00809266	0.0792682	0.918687	-0.211875	0.0380401	2.55065e-08	0.0381954	0.37419	0.918697	0.508842	16	0.999321	1	Brain_Cortex
ENSG00000257431	12	RP11-263K4.3	82906456	rs10778889	12	82739258	G	A	0.896247	0.0988849	0.136978	0.470353	-0.932044	0.135791	6.70451e-12	-0.106095	0.147776	0.472792	0.582208	20	0.980325	1	Brain_Cortex
ENSG00000246363	12	RP11-13A1.1	89404458	rs7294645	12	89413399	A	G	0.0342163	-0.157155	0.272975	0.56481	-0.691709	0.0919517	5.37277e-14	0.227197	0.395793	0.565946	0.0694755	7	0.980325	1	Brain_Cortex
ENSG00000257322	12	RP11-511B23.2	93397191	rs7960229	12	93717719	C	T	0.371965	0.0600221	0.0782222	0.442855	-0.586854	0.104494	1.95232e-08	-0.102278	0.134529	0.447096	0.0826555	20	0.980325	1	Brain_Cortex
ENSG00000166130	12	IKBIP	99007183	rs12371097	12	99029299	G	A	0.207506	-0.15359	0.101029	0.128447	0.538428	0.0774243	3.54437e-12	-0.285255	0.192068	0.137497	0.888827	20	0.939478	1	Brain_Cortex
ENSG00000111666	12	CHPT1	102090725	rs2695296	12	102085487	C	T	0.572848	0.0530032	0.0827694	0.521931	0.286335	0.0384465	9.50358e-14	0.185109	0.290131	0.523462	0.0943372	20	0.980325	1	Brain_Cortex
ENSG00000136048	12	DRAM1	102271129	rs12230626	12	102275477	C	G	0.228477	-0.0716389	0.0958515	0.454822	-0.28568	0.0520699	4.10037e-08	0.250766	0.338619	0.458964	0.378992	20	0.980325	1	Brain_Cortex
ENSG00000120860	12	CCDC53	102406705	rs78301341	12	102778012	G	A	0.0253863	-0.148356	0.293968	0.613793	-0.994507	0.14992	3.27656e-11	0.149176	0.296446	0.614814	0.5411	19	0.984547	1	Brain_Cortex
ENSG00000171759	12	PAH	103230663	rs34631206	12	103350467	C	G	0.338852	0.0830904	0.087588	0.342779	0.67832	0.0678367	1.53468e-23	0.122494	0.129705	0.34496	0.566928	9	0.980325	1	Brain_Cortex
ENSG00000257681	12	RP11-341G23.4	104140093	rs954920	12	104173310	T	A	0.290287	-0.135727	0.087552	0.121084	0.882833	0.0792408	7.90928e-29	-0.15374	0.100127	0.124673	0.26831	20	0.939478	1	Brain_Cortex
ENSG00000111696	12	NT5DC3	104164231	rs11111758	12	104161084	G	A	0.299117	-0.0993177	0.0887588	0.263154	-0.278049	0.045938	1.42432e-09	0.357195	0.324629	0.271194	0.263972	13	0.959569	1	Brain_Cortex
ENSG00000204954	12	C12orf73	104343980	rs2723847	12	104380594	C	T	0.152318	0.176681	0.101122	0.0806035	-0.576707	0.0886153	7.61673e-11	-0.306361	0.181553	0.0915172	0.245094	20	0.939478	1	Brain_Cortex
ENSG00000139428	12	MMAB	109991542	rs7300998	12	110016450	A	G	0.290287	0.066209	0.0860857	0.441856	-0.447662	0.0647515	4.72721e-12	-0.1479	0.193487	0.444635	0.989498	20	0.980325	1	Brain_Cortex
ENSG00000139433	12	GLTP	110288748	rs4766489	12	110306345	A	G	0.562914	-0.28771	0.0785722	0.000250491	-0.238043	0.0432111	3.61214e-08	1.20865	0.396342	0.00229221	0.798875	11	0.917619	1	Brain_Cortex
ENSG00000111275	12	ALDH2	112204691	rs11608345	12	112187840	G	A	0.161148	-0.0514828	0.103916	0.6203	-0.240401	0.0356716	1.59169e-11	0.214154	0.433428	0.62124	0.322532	13	0.985724	1	Brain_Cortex
ENSG00000139405	12	C12orf52	113623331	rs61932124	12	113750856	G	A	0.0673289	-0.072917	0.169154	0.666418	-0.480453	0.0629803	2.37268e-14	0.151767	0.352634	0.666918	0.23736	15	0.989862	1	Brain_Cortex
ENSG00000122965	12	RBM19	114254543	rs7970186	12	114256137	C	T	0.42936	0.00167859	0.0788657	0.983062	0.639532	0.0640935	1.90045e-23	0.00262472	0.123318	0.983019	0.740923	20	0.999321	1	Brain_Cortex
ENSG00000196668	12	LINC00173	116971227	rs1394801	12	116975847	C	T	0.0441501	0.115612	0.177429	0.51465	-0.800276	0.125446	1.77747e-10	-0.144465	0.222863	0.516841	0.730012	10	0.980325	1	Brain_Cortex
ENSG00000088992	12	TESC	117476728	rs7978725	12	117477816	A	G	0.113687	-0.13157	0.128749	0.306822	-0.470606	0.0641918	2.28013e-13	0.279575	0.276226	0.311478	0.210427	20	0.972168	1	Brain_Cortex
ENSG00000089250	12	NOS1	117645947	rs3844050	12	117879346	G	A	0.469095	-0.0236802	0.0791851	0.764908	-0.442887	0.0682511	8.63585e-11	0.0534678	0.178983	0.765145	0.103635	6	0.999174	1	Brain_Cortex
ENSG00000089220	12	PEBP1	118573663	rs643270	12	118666919	T	G	0.566225	-0.0743001	0.0750059	0.321915	-0.364848	0.0521953	2.74776e-12	0.203647	0.207635	0.326696	0.133285	20	0.972168	1	Brain_Cortex
ENSG00000255618	12	RP11-357K6.1	119210837	rs2698051	12	119202878	G	A	0.905077	0.0626693	0.128054	0.624562	-0.607478	0.103249	4.01369e-09	-0.103163	0.211524	0.625753	0.943636	12	0.986406	1	Brain_Cortex
ENSG00000089154	12	GCN1L1	120565007	rs4767884	12	120661977	C	T	0.781457	0.0332218	0.0907989	0.714454	0.34772	0.0587087	3.16509e-09	0.0955418	0.261624	0.714972	0.598415	13	0.994815	1	Brain_Cortex
ENSG00000111775	12	COX6A1	120875893	rs1167688	12	120922849	A	G	0.342163	-0.14739	0.0832968	0.0768181	-0.330388	0.0418849	3.0706e-15	0.446113	0.258384	0.084248	0.178552	20	0.939478	1	Brain_Cortex
ENSG00000257218	12	GATC	120884241	rs680795	12	120906034	G	C	0.657837	0.128529	0.0836058	0.124215	1.06775	0.0824851	2.5152e-38	0.120374	0.0788512	0.126862	0.175159	20	0.939478	1	Brain_Cortex
ENSG00000110871	12	COQ5	120941077	rs603574	12	120998443	G	A	0.275938	0.076961	0.0805115	0.339129	0.517959	0.0640165	5.91627e-16	0.148585	0.156521	0.342469	0.325738	17	0.979471	1	Brain_Cortex
ENSG00000167272	12	POP5	121016567	rs73405628	12	121027132	G	A	0.084989	0.130388	0.13237	0.324609	0.429585	0.0659381	7.27005e-11	0.30352	0.311637	0.330079	0.436611	20	0.972322	1	Brain_Cortex
ENSG00000122971	12	ACADS	121163538	rs2239760	12	121163518	A	C	0.391832	0.11431	0.0777225	0.141355	0.382223	0.0357113	9.83804e-27	0.299067	0.205254	0.1451	0.977005	20	0.939478	1	Brain_Cortex
ENSG00000157837	12	SPPL3	121200313	rs58918988	12	121332953	A	G	0.476821	0.0521085	0.0775247	0.501515	-0.445624	0.0486373	5.08605e-20	-0.116934	0.174436	0.502634	0.474083	20	0.980325	1	Brain_Cortex
ENSG00000089041	12	P2RX7	121570622	rs208311	12	121604314	G	A	0.301325	0.116173	0.0817122	0.155102	0.338655	0.0538214	3.12995e-10	0.343042	0.247367	0.165511	0.373469	15	0.939478	1	Brain_Cortex
ENSG00000135124	12	P2RX4	121647660	rs28360467	12	121648132	T	G	0.0883002	-0.00768042	0.148517	0.958758	-0.859157	0.152156	1.63699e-08	0.00893948	0.172871	0.958758	0.141983	12	0.999321	1	Brain_Cortex
ENSG00000256092	12	hsa-mir-8072	123848415	rs78124268	12	123891852	G	C	0.0364238	0.0418902	0.227855	0.854146	-1.28942	0.165792	7.40742e-15	-0.0324876	0.176761	0.854175	0.0681931	19	0.999321	1	Brain_Cortex
ENSG00000111364	12	DDX55	124086624	rs11057306	12	124097766	G	A	0.128035	0.0329608	0.106737	0.757471	-0.837565	0.0951122	1.29604e-18	-0.0393531	0.127516	0.757615	0.0678336	20	0.998361	1	Brain_Cortex
ENSG00000270028	12	RP11-380L11.4	124410008	rs12809125	12	124407991	G	A	0.359823	0.059683	0.0834773	0.474608	0.413672	0.064708	1.62768e-10	0.144276	0.203054	0.477375	0.515914	8	0.980325	1	Brain_Cortex
ENSG00000250091	12	DNAH10OS	124410971	rs9863	12	124421453	C	T	0.350993	-0.00037307	0.0836226	0.996437	0.37026	0.0560738	4.02699e-11	-0.00100759	0.225848	0.99644	0.150794	9	0.999321	1	Brain_Cortex
ENSG00000255595	12	RP4-809F18.1	126843848	rs1035157	12	126831867	C	T	0.586093	-0.009366	0.0785903	0.905186	-0.84428	0.077582	1.39808e-27	0.0110935	0.0930912	0.905142	0.902075	18	0.999321	1	Brain_Cortex
ENSG00000214043	12	RP5-944M2.3	126927027	rs10466875	12	126840632	C	G	0.594923	-0.0161391	0.0816657	0.843361	0.42807	0.0723348	3.26082e-09	-0.0377019	0.190883	0.843426	0.823301	10	0.999321	1	Brain_Cortex
ENSG00000255853	12	RP11-407A16.1	126995456	rs10492044	12	126825979	C	T	0.233996	-0.0800524	0.0923931	0.386252	0.736505	0.110137	2.2755e-11	-0.108692	0.126497	0.390203	0.919541	13	0.980325	1	Brain_Cortex
ENSG00000151948	12	GLT1D1	129337972	rs74693681	12	129338781	G	A	0.120309	0.25763	0.122808	0.0359225	0.261392	0.0383603	9.48404e-12	0.985608	0.491584	0.0449671	0.764154	20	0.938481	1	Brain_Cortex
ENSG00000249926	12	RP11-495K9.6	132147141	rs7313017	12	132150870	C	T	0.427152	0.133018	0.0799563	0.096182	-0.811613	0.0845317	7.89553e-22	-0.163893	0.0999832	0.101171	0.0696435	20	0.939478	1	Brain_Cortex
ENSG00000185684	12	EP400NL	132568828	rs61942869	12	132593606	A	G	0.133554	-0.151745	0.120021	0.206113	-0.62591	0.0878515	1.04358e-12	0.24244	0.19475	0.213178	0.479909	12	0.947248	1	Brain_Cortex
ENSG00000256576	12	RP13-977J11.2	132671287	rs28680649	12	132676878	T	C	0.497792	-0.0120837	0.0781749	0.877157	0.627474	0.0603384	2.49876e-25	-0.0192577	0.1246	0.877172	0.521528	20	0.999321	1	Brain_Cortex
ENSG00000204583	12	LRCOL1	133179736	rs11146965	12	133182037	G	A	0.397351	-0.117762	0.0793583	0.137829	-0.553504	0.094597	4.88104e-09	0.212756	0.147913	0.150325	0.88128	20	0.939478	1	Brain_Cortex
ENSG00000187848	12	P2RX2	133195366	rs6560896	12	133228453	T	C	0.416115	-0.136278	0.0791749	0.08521	-0.728143	0.0771445	3.77459e-21	0.187158	0.110529	0.0903979	0.943495	20	0.939478	1	Brain_Cortex
ENSG00000177084	12	POLE	133200348	rs5744839	12	133239844	A	G	0.584989	-0.0775072	0.0794801	0.329495	-0.785183	0.0622145	1.62639e-36	0.0987123	0.101527	0.330912	0.293036	20	0.972322	1	Brain_Cortex
ENSG00000176894	12	PXMP2	133264192	rs118132909	12	133287321	T	G	0.118102	0.045948	0.121162	0.704512	0.484967	0.0721276	1.7712e-11	0.0947447	0.250233	0.704965	0.370656	20	0.992789	1	Brain_Cortex
ENSG00000072609	12	CHFR	133398773	rs12578355	12	133475698	A	G	0.189845	0.052061	0.099664	0.601407	0.486317	0.0593588	2.55151e-16	0.107052	0.205352	0.602153	0.493942	20	0.981581	1	Brain_Cortex
ENSG00000196458	12	ZNF605	133498019	rs6560906	12	133414054	C	T	0.711921	-0.0642697	0.0826845	0.436983	-0.255024	0.045334	1.85028e-08	0.252014	0.327303	0.441316	0.609552	20	0.980325	1	Brain_Cortex
ENSG00000090612	12	ZNF268	133707570	rs7971566	12	133694678	C	T	0.291391	-0.011063	0.0844223	0.895741	-0.407706	0.0580101	2.09222e-12	0.0271347	0.207103	0.895759	0.227186	9	0.999321	1	Brain_Cortex
ENSG00000244155	13	CYP4F34P	19315870	rs2801739	13	19448609	A	C	0.0507726	-0.148173	0.207752	0.475709	1.16152	0.153643	4.03478e-14	-0.127568	0.179656	0.477662	0.0360856	13	0.980325	1	Brain_Cortex
ENSG00000227879	13	PSPC1P1	19775777	rs9512591	13	19902411	T	G	0.519868	0.140947	0.0773266	0.0683413	-0.747468	0.0912371	2.55669e-16	-0.188566	0.105981	0.075199	0.389351	20	0.939478	1	Brain_Cortex
ENSG00000237636	13	ANKRD26P3	19864733	rs1929074	13	19872585	A	G	0.418322	-0.143741	0.0784154	0.0667915	0.740831	0.0893049	1.08111e-16	-0.194027	0.108401	0.073471	0.337791	20	0.939478	1	Brain_Cortex
ENSG00000236834	13	LINC00421	19919189	rs577178	13	19832285	C	T	0.522075	0.155623	0.0770904	0.0435173	-0.600787	0.0891912	1.6287e-11	-0.259032	0.133954	0.053146	0.627379	20	0.938481	1	Brain_Cortex
ENSG00000224976	13	PARP4P2	19923277	rs1929074	13	19872585	A	G	0.418322	-0.143741	0.0784154	0.0667915	0.896987	0.0853466	7.77454e-26	-0.160249	0.0887406	0.0709479	0.373957	20	0.939478	1	Brain_Cortex
ENSG00000132958	13	TPTE2	19997017	rs9551393	13	19947076	A	G	0.303532	-0.203384	0.0909896	0.0254017	0.556307	0.0974372	1.13381e-08	-0.365596	0.175648	0.0373961	0.50965	20	0.938481	1	Brain_Cortex
ENSG00000032742	13	IFT88	21140585	rs2480431	13	21172412	T	G	0.192053	0.0736593	0.101891	0.469709	0.412476	0.0528703	6.10971e-15	0.178578	0.248081	0.471624	0.922087	20	0.980325	1	Brain_Cortex
ENSG00000027001	13	MIPEP	24304328	rs11616760	13	24443988	C	T	0.147903	-0.0796993	0.109709	0.467553	1.14138	0.119622	1.40715e-21	-0.0698271	0.0963978	0.468842	0.247086	20	0.980325	1	Brain_Cortex
ENSG00000205863	13	C1QTNF9B	24465238	rs9553115	13	24515740	A	G	0.205298	0.065029	0.102642	0.526351	0.76441	0.130649	4.88972e-09	0.0850709	0.135061	0.52878	0.497048	20	0.980325	1	Brain_Cortex
ENSG00000196593	13	ANKRD20A19P	24513696	rs2147995	13	24525604	C	A	0.186534	0.0542893	0.105866	0.608109	0.795988	0.114939	4.35058e-12	0.0682037	0.133364	0.609063	0.312026	10	0.982598	1	Brain_Cortex
ENSG00000228741	13	RP11-309I15.1	24553949	rs9553143	13	24591554	G	C	0.335541	-0.196556	0.0847459	0.0203755	0.498503	0.089328	2.39704e-08	-0.394293	0.184099	0.0322136	0.18239	10	0.938481	1	Brain_Cortex
ENSG00000240654	13	C1QTNF9	24881304	rs77821894	13	24445237	G	A	0.149007	-0.0632135	0.108937	0.561727	0.97556	0.132828	2.06447e-13	-0.0647972	0.112014	0.562945	0.464881	19	0.980325	1	Brain_Cortex
ENSG00000205822	13	TPTE2P6	24982295	rs7988190	13	25157296	T	C	0.485651	0.167081	0.0775424	0.0311885	0.831133	0.0740269	2.99019e-29	0.201028	0.0949998	0.0343373	0.105051	20	0.938481	1	Brain_Cortex
ENSG00000151849	13	CENPJ	25457171	rs2483380	13	25541467	T	C	0.410596	-0.0338412	0.080997	0.676083	-0.487138	0.0646233	4.76801e-14	0.0694694	0.166526	0.676556	0.889672	20	0.992789	1	Brain_Cortex
ENSG00000253771	13	TPTE2P1	25498815	rs12862994	13	25530088	C	T	0.119205	-0.134659	0.123722	0.27642	1.07333	0.120753	6.18807e-19	-0.125459	0.11613	0.279995	0.060615	20	0.967159	1	Brain_Cortex
ENSG00000122033	13	MTIF3	28009776	rs2146819	13	27997305	T	C	0.428256	0.142003	0.0798601	0.0753743	0.375278	0.0620575	1.47324e-09	0.378394	0.221811	0.0880217	0.238901	20	0.939478	1	Brain_Cortex
ENSG00000186184	13	POLR1D	28194903	rs12873937	13	28194089	A	T	0.0607064	-0.0842722	0.18388	0.646739	0.680574	0.101701	2.20266e-11	-0.123825	0.270817	0.647506	0.669868	12	0.986406	1	Brain_Cortex
ENSG00000122025	13	FLT3	28577411	rs61944200	13	28602256	T	C	0.201987	0.0455182	0.1008	0.651569	0.963709	0.065531	5.88646e-49	0.0472323	0.104645	0.651733	0.757973	14	0.986406	1	Brain_Cortex
ENSG00000139508	13	SLC46A3	29274201	rs913798	13	29293681	G	A	0.292494	0.0929164	0.0899807	0.301787	0.305756	0.05367	1.21964e-08	0.303891	0.299085	0.309596	0.232276	20	0.972168	1	Brain_Cortex
ENSG00000238121	13	LINC00426	30914407	rs1337940	13	30948970	A	T	0.470199	-0.0416713	0.0743597	0.575203	-0.576336	0.0670099	7.91933e-18	0.0723038	0.129295	0.576014	0.271102	20	0.980325	1	Brain_Cortex
ENSG00000120669	13	SOHLH2	36742345	rs2281866	13	36871573	C	T	0.241722	0.181171	0.0849715	0.0329983	0.993561	0.0963409	6.15679e-25	0.182345	0.0873308	0.0367995	0.894976	20	0.938481	1	Brain_Cortex
ENSG00000242715	13	CCDC169	36801182	rs7327905	13	36797515	A	G	0.206402	0.0415833	0.0977393	0.67048	-0.830564	0.105633	3.75938e-15	-0.0500663	0.11785	0.670961	0.93346	20	0.99208	1	Brain_Cortex
ENSG00000120693	13	SMAD9	37418968	rs72648864	13	37494534	G	A	0.245033	-0.00178159	0.0977077	0.985453	0.465348	0.0646223	5.97522e-13	-0.0038285	0.209968	0.985452	0.0277563	7	0.999321	1	Brain_Cortex
ENSG00000236354	13	LINC00437	39107480	rs9532275	13	39338062	G	A	0.353201	0.253743	0.0796713	0.00144835	-0.515992	0.0850049	1.27795e-09	-0.491757	0.174366	0.00479863	0.170801	9	0.917619	1	Brain_Cortex
ENSG00000150893	13	FREM2	39261266	rs9532275	13	39338062	G	A	0.353201	0.253743	0.0796713	0.00144835	-0.678504	0.0595271	4.26689e-30	-0.373974	0.12192	0.00215947	0.417357	20	0.917619	1	Brain_Cortex
ENSG00000176268	13	CYCSP34	41437735	rs11147827	13	41491854	C	T	0.678808	-0.00852357	0.0825344	0.917755	0.902748	0.104355	5.11776e-18	-0.00944181	0.0914323	0.917752	0.478307	20	0.999321	1	Brain_Cortex
ENSG00000023516	13	AKAP11	42846289	rs9590686	13	42903018	G	A	0.228477	-0.000218024	0.0925309	0.998122	-0.358841	0.0367431	1.57205e-22	0.000607578	0.25786	0.99812	0.0924721	20	0.999321	1	Brain_Cortex
ENSG00000120675	13	DNAJC15	43597339	rs17553284	13	43597706	T	C	0.224062	-0.107514	0.094271	0.254088	-0.880642	0.0617619	3.95966e-46	0.122086	0.10739	0.255602	0.12147	20	0.95311	1	Brain_Cortex
ENSG00000227258	13	SMIM2-AS1	44716682	rs66786230	13	44711625	C	T	0.120309	-0.143639	0.137537	0.296313	1.10293	0.139214	2.32704e-15	-0.130234	0.12578	0.300476	0.777078	16	0.972168	1	Brain_Cortex
ENSG00000170919	13	TPT1-AS1	45915480	rs35200401	13	45994867	A	G	0.121413	-0.140802	0.122547	0.250571	0.540803	0.0978352	3.24464e-08	-0.260358	0.231445	0.260622	0.517339	9	0.955126	1	Brain_Cortex
ENSG00000235903	13	CPB2-AS1	46626941	rs17600984	13	46675714	A	C	0.259382	0.213029	0.0811238	0.00864116	1.00759	0.0754906	1.22931e-40	0.211424	0.0820561	0.00997844	0.805868	20	0.917619	1	Brain_Cortex
ENSG00000139684	13	ESD	47345391	rs1018579	13	47376144	C	T	0.470199	0.0887341	0.0748164	0.235629	0.300275	0.0462446	8.40349e-11	0.295509	0.253282	0.243323	0.788631	14	0.952939	1	Brain_Cortex
ENSG00000260388	13	LINC00562	48504290	rs2094195	13	48513426	C	T	0.92936	-0.278169	0.137828	0.043564	0.824382	0.12734	9.55157e-11	-0.337428	0.175126	0.0540074	0.832002	13	0.939478	1	Brain_Cortex
ENSG00000102547	13	CAB39L	49882786	rs35214871	13	49918175	T	G	0.125828	-0.0039006	0.125191	0.975145	-0.887896	0.111329	1.51899e-15	0.00439308	0.140998	0.975144	0.201614	20	0.999321	1	Brain_Cortex
ENSG00000136144	13	RCBTB1	50106082	rs1409015	13	50164563	A	C	0.607064	0.0200915	0.0794	0.800237	0.314059	0.0469095	2.15675e-11	0.0639736	0.252999	0.800376	0.819895	20	0.999321	1	Brain_Cortex
ENSG00000123179	13	EBPL	50234859	rs9562915	13	50283389	C	T	0.209713	-0.0798368	0.0954513	0.402919	-0.840652	0.0756971	1.17987e-28	0.0949701	0.113866	0.404252	0.763431	20	0.980325	1	Brain_Cortex
ENSG00000204977	13	TRIM13	50570024	rs59931782	13	50539874	T	C	0.162252	-0.0178687	0.107012	0.867384	0.443119	0.0728104	1.15816e-09	-0.0403248	0.241588	0.867436	0.812234	20	0.999321	1	Brain_Cortex
ENSG00000233672	13	RNASEH2B-AS1	51450822	rs9535515	13	51444628	T	A	0.784768	-0.0662558	0.0941495	0.481581	0.627247	0.102473	9.2938e-10	-0.10563	0.151088	0.484474	0.517639	20	0.980325	1	Brain_Cortex
ENSG00000136104	13	RNASEH2B	51483814	rs9535526	13	51484445	T	C	0.584989	0.0244659	0.078895	0.756478	0.765037	0.0523644	2.43003e-48	0.03198	0.103149	0.756533	0.199284	20	0.998361	1	Brain_Cortex
ENSG00000197168	13	NEK5	52611093	rs61957359	13	52864935	T	C	0.0309051	0.146962	0.350526	0.675023	-1.0949	0.168676	8.51868e-11	-0.134224	0.320811	0.675662	0.49072	16	0.992789	1	Brain_Cortex
ENSG00000136108	13	CKAP2	53029564	rs3886077	13	52949053	A	C	0.608168	-0.0280917	0.0770207	0.715312	-0.504375	0.0570408	9.37241e-19	0.0556961	0.152835	0.715545	0.132105	20	0.994815	1	Brain_Cortex
ENSG00000139675	13	HNRNPA1L2	53191605	rs28750732	13	53125477	A	G	0.384106	0.109213	0.0848015	0.197789	-0.592584	0.0757704	5.24943e-15	-0.1843	0.145032	0.203817	0.440738	20	0.945447	1	Brain_Cortex
ENSG00000250299	13	MRPS31P4	53191693	rs28750732	13	53125477	A	G	0.384106	0.109213	0.0848015	0.197789	-0.392909	0.0704894	2.48932e-08	-0.27796	0.221516	0.209548	0.363068	11	0.945744	1	Brain_Cortex
ENSG00000150361	13	KLHL1	70274726	rs4254198	13	70606628	T	C	0.669978	-0.111049	0.0861677	0.197493	0.537789	0.0853886	3.01249e-10	-0.206492	0.163546	0.206735	0.903289	20	0.945447	1	Brain_Cortex
ENSG00000083535	13	PIBF1	73356197	rs9573051	13	73452857	A	G	0.285872	0.098206	0.0895124	0.272592	-0.450019	0.067344	2.35081e-11	-0.218226	0.201571	0.278974	0.48349	20	0.967159	1	Brain_Cortex
ENSG00000136111	13	TBC1D4	75858808	rs1431825	13	75886304	C	G	0.401766	-0.0478718	0.0785427	0.542192	0.436468	0.0536694	4.2044e-16	-0.10968	0.180455	0.543323	0.631176	9	0.980325	1	Brain_Cortex
ENSG00000118939	13	UCHL3	76123619	rs9543976	13	76136648	A	G	0.87638	0.00281797	0.113545	0.9802	0.824661	0.0953189	5.0781e-18	0.00341712	0.137687	0.9802	0.516138	19	0.999321	1	Brain_Cortex
ENSG00000261105	13	RP11-173B14.5	76178836	rs735822	13	76209961	G	T	0.536424	-0.0582406	0.0779402	0.454897	-0.780891	0.0910547	9.81749e-18	0.0745822	0.100187	0.456618	0.784171	12	0.980325	1	Brain_Cortex
ENSG00000227354	13	RBM26-AS1	79980444	rs7993295	13	79880201	A	C	0.924945	0.205697	0.145728	0.158092	-1.42576	0.133818	1.66178e-26	-0.144272	0.103104	0.161728	0.975512	20	0.939478	1	Brain_Cortex
ENSG00000165300	13	SLITRK5	88324870	rs76500515	13	88354233	G	A	0.0651214	-0.0392992	0.168221	0.815285	0.315519	0.0568912	2.92267e-08	-0.124554	0.533629	0.815443	0.432323	4	0.999321	1	Brain_Cortex
ENSG00000080166	13	DCT	95089558	rs9561589	13	95163585	T	C	0.331126	-0.0713381	0.083813	0.394684	0.820488	0.0803472	1.75616e-24	-0.086946	0.102504	0.396317	0.8693	20	0.980325	1	Brain_Cortex
ENSG00000165621	13	OXGR1	97637973	rs9556649	13	97646583	C	A	0.547461	0.0649866	0.0777402	0.403185	-0.424945	0.0630164	1.54717e-11	-0.152929	0.184342	0.406767	0.908626	14	0.980325	1	Brain_Cortex
ENSG00000260992	13	DOCK9-AS2	99740073	rs2390187	13	99739129	T	C	0.284768	-0.0881418	0.0897139	0.325864	-0.538243	0.06502	1.25145e-16	0.163758	0.167849	0.329248	0.284946	20	0.972168	1	Brain_Cortex
ENSG00000139780	13	METTL21C	103338094	rs3742281	13	103349949	A	G	0.427152	-0.14181	0.081756	0.0828207	0.523362	0.0724835	5.18244e-13	-0.27096	0.160657	0.0916861	0.595275	8	0.939478	1	Brain_Cortex
ENSG00000250878	13	METTL21EP	103532449	rs4150355	13	103523312	T	C	0.390728	-0.0947141	0.0832331	0.255149	0.569643	0.074737	2.49828e-14	-0.166269	0.147734	0.260393	0.787454	20	0.955126	1	Brain_Cortex
ENSG00000272542	13	RP11-255P5.2	103541208	rs876430	13	103529284	G	A	0.733996	-0.128569	0.0860811	0.135272	0.50637	0.0926423	4.60664e-08	-0.253903	0.176229	0.149653	0.693512	19	0.939478	1	Brain_Cortex
ENSG00000272274	13	LINC00551	107270158	rs3759453	13	107220853	A	G	0.613687	-0.0616782	0.0785825	0.432525	-0.923886	0.0912305	4.19571e-24	0.0667595	0.0853116	0.433899	0.296421	13	0.980325	1	Brain_Cortex
ENSG00000230156	13	LINC00443	107306264	rs3759453	13	107220853	A	G	0.613687	-0.0616782	0.0785825	0.432525	-1.09637	0.0853441	9.00364e-38	0.0562567	0.0718088	0.433378	0.557861	12	0.980325	1	Brain_Cortex
ENSG00000213995	13	CARKD	111267881	rs330559	13	111278337	T	C	0.137969	0.0259698	0.12356	0.833534	0.460342	0.0766238	1.88033e-09	0.0564142	0.268573	0.833627	0.250476	20	0.999321	1	Brain_Cortex
ENSG00000255874	13	LINC00346	111521578	rs111441076	13	111527071	G	A	0.143488	-0.0375617	0.113459	0.740602	0.811585	0.111361	3.1482e-13	-0.0462819	0.139943	0.740857	0.780974	17	0.9956	1	Brain_Cortex
ENSG00000088448	13	ANKRD10	111530887	rs4773274	13	111567385	C	T	0.401766	0.00485818	0.0842182	0.953968	-0.324188	0.0407241	1.71218e-15	-0.0149857	0.259789	0.954	0.585861	13	0.999321	1	Brain_Cortex
ENSG00000235875	13	ARHGEF7-AS2	111766159	rs4771731	13	111768407	T	C	0.369757	0.161311	0.0805295	0.0451675	0.578985	0.0819028	1.55864e-12	0.278609	0.144563	0.0539489	0.242107	19	0.939478	1	Brain_Cortex
ENSG00000102606	13	ARHGEF7	111766906	rs3825461	13	111925387	C	T	0.307947	0.0623643	0.0810827	0.441804	0.275526	0.0375953	2.32336e-13	0.226346	0.2959	0.444306	0.757402	20	0.980325	1	Brain_Cortex
ENSG00000153495	13	TEX29	111968531	rs942650	13	111980150	C	T	0.311258	-0.0255086	0.0812559	0.753572	0.701862	0.0835918	4.60762e-17	-0.0363442	0.115853	0.753741	0.721554	20	0.998361	1	Brain_Cortex
ENSG00000267868	13	RP11-120K24.3	113619149	rs4907571	13	113618496	C	T	0.251656	-0.0710664	0.0930622	0.445079	0.562964	0.079757	1.68316e-12	-0.126236	0.166272	0.447724	0.262173	13	0.980325	1	Brain_Cortex
ENSG00000235280	13	MCF2L-AS1	113621798	rs2993344	13	113617022	T	C	0.730684	0.135309	0.0906456	0.135508	-0.529249	0.0696014	2.87117e-14	-0.255662	0.174541	0.142984	0.565456	13	0.939478	1	Brain_Cortex
ENSG00000057593	13	F7	113760105	rs2774033	13	113765235	A	G	0.111479	0.252042	0.11919	0.0344618	-0.399299	0.0680331	4.37926e-09	-0.631211	0.317281	0.046653	0.468199	14	0.938481	1	Brain_Cortex
ENSG00000153531	13	ADPRHL1	114076260	rs3751415	13	114055313	C	A	0.620309	0.0724696	0.0812342	0.372333	-0.318412	0.0571845	2.5746e-08	-0.227597	0.258377	0.378386	0.929507	5	0.980325	1	Brain_Cortex
ENSG00000150403	13	TMCO3	114145310	rs9577570	13	114216310	T	C	0.169978	-0.0418381	0.110556	0.70511	-0.37283	0.0632496	3.75635e-09	0.112218	0.297142	0.705686	0.732744	20	0.992789	1	Brain_Cortex
ENSG00000184497	13	TMEM255B	114462216	rs3935960	13	114488301	G	T	0.0794702	0.208379	0.146547	0.155056	-0.639689	0.110012	6.07368e-09	-0.325751	0.235841	0.167209	0.0617983	13	0.939478	1	Brain_Cortex
ENSG00000185989	13	RASA3	114747194	rs6560956	13	114816003	A	G	0.423841	-0.112976	0.0783623	0.149382	-0.396237	0.0560635	1.57585e-12	0.285123	0.201839	0.157766	0.383057	20	0.939478	1	Brain_Cortex
ENSG00000100814	14	CCNB1IP1	20779527	rs2781366	14	20828484	C	T	0.511038	-0.0731761	0.0833925	0.38025	-0.488224	0.0635491	1.55856e-14	0.149882	0.171918	0.383306	0.272997	20	0.980325	1	Brain_Cortex
ENSG00000129484	14	PARP2	20811741	rs12323610	14	20832318	C	T	0.258278	-0.158575	0.0908097	0.0807712	0.266763	0.0398257	2.10911e-11	-0.594441	0.351791	0.0910746	0.946316	20	0.939478	1	Brain_Cortex
ENSG00000092094	14	OSGEP	20914570	rs2275007	14	20920250	C	T	0.598234	-0.118556	0.0778828	0.127947	0.675797	0.0473581	3.36921e-46	-0.175431	0.1159	0.130115	0.342203	20	0.939478	1	Brain_Cortex
ENSG00000258515	14	RP11-203M5.7	20919464	rs2275006	14	20920340	G	A	0.600442	-0.149936	0.0780027	0.0545758	0.505181	0.0611269	1.4032e-16	-0.296797	0.158527	0.0611764	0.244713	12	0.939478	1	Brain_Cortex
ENSG00000165794	14	SLC39A2	21467414	rs2149666	14	21468156	G	T	0.634658	-0.0121558	0.0803769	0.879757	-0.793089	0.102041	7.71109e-15	0.0153272	0.101366	0.879813	0.896367	3	0.999321	1	Brain_Cortex
ENSG00000092203	14	TOX4	21944756	rs3737050	14	21960408	G	A	0.620309	-0.00987112	0.0811255	0.903151	0.204149	0.0341464	2.25016e-09	-0.0483525	0.397466	0.903175	0.131739	10	0.999321	1	Brain_Cortex
ENSG00000129562	14	DAD1	23033805	rs11625520	14	23051042	T	C	0.0905077	0.0204985	0.130659	0.875328	0.317603	0.0571703	2.76994e-08	0.0645412	0.411555	0.875385	0.395203	7	0.999321	1	Brain_Cortex
ENSG00000100461	14	RBM23	23369854	rs11557895	14	23388231	A	G	0.0231788	-0.572458	0.411276	0.16395	-1.30707	0.183396	1.02558e-12	0.437971	0.3206	0.171908	0.0964563	6	0.939478	1	Brain_Cortex
ENSG00000257285	14	RP11-298I3.1	23398818	rs11157931	14	23403193	C	A	0.60596	-0.0837711	0.0797099	0.293305	0.583762	0.0854108	8.21424e-12	-0.143502	0.13815	0.298925	0.395323	19	0.972168	1	Brain_Cortex
ENSG00000092036	14	HAUS4	23415437	rs712486	14	23425041	C	T	0.569536	-0.0330479	0.079236	0.676633	-0.556081	0.050881	8.37243e-28	0.0594299	0.142594	0.676841	0.165532	20	0.992789	1	Brain_Cortex
ENSG00000215256	14	DHRS4-AS1	24407940	rs4457918	14	24422995	G	T	0.0584989	0.262057	0.167163	0.116953	-0.769714	0.0989352	7.25347e-15	-0.34046	0.221541	0.124347	0.139562	20	0.939478	1	Brain_Cortex
ENSG00000187630	14	DHRS4L2	24439148	rs73600715	14	24420204	C	T	0.118102	0.0186549	0.130133	0.886005	-0.859169	0.0962311	4.33075e-19	-0.0217127	0.151483	0.886026	0.34664	20	0.999321	1	Brain_Cortex
ENSG00000100889	14	PCK2	24563262	rs4982856	14	24563212	C	T	0.674393	0.00110161	0.0825235	0.989347	-0.412853	0.0598971	5.47423e-12	-0.00266828	0.199886	0.989349	0.243173	13	0.999321	1	Brain_Cortex
ENSG00000092295	14	TGM1	24718320	rs2180196	14	24734645	A	G	0.151214	-0.0816266	0.109872	0.457529	0.741433	0.103723	8.79424e-13	-0.110093	0.148987	0.459941	0.375807	14	0.980325	1	Brain_Cortex
ENSG00000157379	14	DHRS1	24759804	rs12892419	14	24768534	T	G	0.506623	0.158899	0.0769573	0.038944	-0.624897	0.0726395	7.78521e-18	-0.254281	0.12665	0.0446696	0.375161	20	0.938481	1	Brain_Cortex
ENSG00000129467	14	ADCY4	24787555	rs3181256	14	24800879	A	G	0.690949	0.103431	0.0844227	0.220513	-0.337497	0.0615777	4.23322e-08	-0.306466	0.256317	0.231833	0.59614	16	0.952939	1	Brain_Cortex
ENSG00000129465	14	RIPK3	24805227	rs3181246	14	24813032	T	A	0.0772627	0.0667517	0.137236	0.626683	-0.710005	0.120443	3.74824e-09	-0.0940158	0.193946	0.627851	0.550388	12	0.986406	1	Brain_Cortex
ENSG00000205978	14	NYNRIN	24867992	rs6573778	14	24872209	C	T	0.5	0.0258872	0.0785143	0.74162	0.255771	0.0455582	1.97518e-08	0.101212	0.3075	0.742045	0.750411	11	0.9956	1	Brain_Cortex
ENSG00000139899	14	CBLN3	24895738	rs1956905	14	24900209	G	C	0.720751	0.250623	0.0922088	0.00656786	0.842125	0.0922355	6.8399e-20	0.297607	0.114244	0.00918714	0.454656	11	0.917619	1	Brain_Cortex
ENSG00000100441	14	KHNYN	24898492	rs10146358	14	24899473	C	G	0.0761589	0.147325	0.135574	0.277189	0.399515	0.062425	1.55462e-10	0.368759	0.344203	0.284017	0.387569	5	0.97022	1	Brain_Cortex
ENSG00000168952	14	STXBP6	25278862	rs10134818	14	25465855	C	T	0.263797	-0.0336292	0.0888756	0.705148	-0.316636	0.052275	1.3858e-09	0.106208	0.281234	0.705692	0.536555	19	0.992789	1	Brain_Cortex
ENSG00000129480	14	DTD2	31915242	rs60089901	14	31741745	A	C	0.1766	-0.040547	0.107015	0.704771	-0.532745	0.0832123	1.53117e-10	0.0761096	0.201226	0.70526	0.302356	10	0.992789	1	Brain_Cortex
ENSG00000151327	14	FAM177A1	35514113	rs1741177	14	35383219	A	G	0.660044	-0.0521274	0.0876952	0.552235	0.287163	0.0443871	9.83163e-11	-0.181526	0.306671	0.553902	0.529827	20	0.980325	1	Brain_Cortex
ENSG00000092020	14	PPP2R3C	35554673	rs8019351	14	35588296	C	A	0.371965	0.102746	0.0803838	0.201198	-0.519297	0.0565427	4.1478e-20	-0.197856	0.156285	0.205516	0.833119	20	0.945447	1	Brain_Cortex
ENSG00000174373	14	RALGAPA1	36007558	rs28475108	14	36142579	A	T	0.116998	-0.122663	0.118154	0.299195	0.544571	0.0832359	6.04992e-11	-0.225246	0.219682	0.305207	0.82438	15	0.972168	1	Brain_Cortex
ENSG00000165502	14	RPL36AL	50085237	rs3007042	14	50095335	G	A	0.764901	-0.000479885	0.0884652	0.995642	0.641842	0.0592362	2.34182e-27	-0.000747668	0.13783	0.995672	0.728062	20	0.999321	1	Brain_Cortex
ENSG00000100483	14	VCPKMT	50575350	rs4898649	14	50603427	G	C	0.188742	-0.0664657	0.106172	0.5313	-0.377467	0.0653944	7.82607e-09	0.176083	0.282924	0.533699	0.482604	12	0.980325	1	Brain_Cortex
ENSG00000125375	14	ATP5S	50779044	rs8008345	14	50814564	G	A	0.752759	0.0591515	0.0868724	0.495932	-0.367939	0.0637508	7.85603e-09	-0.160764	0.237743	0.498907	0.920884	20	0.980325	1	Brain_Cortex
ENSG00000151748	14	SAV1	51098776	rs2934687	14	51111889	A	G	0.742826	-0.117009	0.0812762	0.149953	-0.270728	0.045051	1.86247e-09	0.432203	0.308708	0.161502	0.685726	20	0.939478	1	Brain_Cortex
ENSG00000100504	14	PYGL	51324609	rs11627694	14	51443968	T	C	0.0441501	-0.0270783	0.205964	0.895403	0.802049	0.126557	2.33603e-10	-0.0337614	0.256853	0.895425	0.172772	14	0.999321	1	Brain_Cortex
ENSG00000258711	14	RP11-218E20.3	51422977	rs11627694	14	51443968	T	C	0.0441501	-0.0270783	0.205964	0.895403	1.67183	0.241811	4.71846e-12	-0.0161968	0.123219	0.895421	0.185813	8	0.999321	1	Brain_Cortex
ENSG00000087301	14	TXNDC16	52897308	rs76221271	14	53032293	G	C	0.0629139	-0.211426	0.166597	0.204408	-0.597691	0.0960079	4.80217e-10	0.353738	0.284467	0.213679	0.383969	20	0.947939	1	Brain_Cortex
ENSG00000100523	14	DDHD1	53510686	rs67479680	14	53649881	G	A	0.157837	-0.0664005	0.126971	0.601003	-0.45712	0.071062	1.25365e-10	0.145258	0.278679	0.602201	0.355605	20	0.981581	1	Brain_Cortex
ENSG00000237356	14	AL163953.3	53635772	rs56744189	14	53694210	A	C	0.241722	-0.108592	0.0843783	0.198106	0.586329	0.105339	2.60487e-08	-0.185207	0.147706	0.209882	0.897567	16	0.945744	1	Brain_Cortex
ENSG00000100528	14	CNIH1	54893654	rs112586652	14	54906305	T	G	0.14128	-0.100736	0.106162	0.342679	0.41536	0.0686494	1.44438e-09	-0.242526	0.258714	0.348538	0.224046	12	0.980325	1	Brain_Cortex
ENSG00000258413	14	RP11-665C16.6	55729485	rs8021929	14	55545254	T	G	0.454746	0.156833	0.0772965	0.0424631	-0.67039	0.0865099	9.24087e-15	-0.233943	0.119187	0.0496679	0.962028	20	0.938481	1	Brain_Cortex
ENSG00000126775	14	ATG14	55833110	rs17742886	14	55861890	A	G	0.13245	0.0908822	0.119202	0.445814	0.411048	0.0671547	9.30393e-10	0.221099	0.292236	0.449304	0.622053	20	0.980325	1	Brain_Cortex
ENSG00000131966	14	ACTR10	58666798	rs17832891	14	58678057	A	G	0.0331126	-0.109999	0.221997	0.620248	-0.526699	0.0859777	9.01179e-10	0.208846	0.422864	0.621387	0.387884	3	0.985724	1	Brain_Cortex
ENSG00000126790	14	L3HYPDH	59927081	rs7158055	14	60028744	A	G	0.5883	0.00131687	0.0832255	0.98738	0.678635	0.0661387	1.0584e-24	0.00194046	0.122637	0.987376	0.817651	20	0.999321	1	Brain_Cortex
ENSG00000100612	14	DHRS7	60610838	rs944445	14	60628608	A	G	0.154525	0.182213	0.109994	0.0976122	-0.444234	0.0631137	1.94146e-12	-0.410174	0.254369	0.10685	0.0901879	14	0.939478	1	Brain_Cortex
ENSG00000100614	14	PPM1A	60712470	rs61992495	14	60745330	C	T	0.177704	0.115763	0.102015	0.256464	0.291934	0.0417753	2.78437e-12	0.396539	0.354023	0.262673	0.729879	20	0.955126	1	Brain_Cortex
ENSG00000258289	14	CHURC1	65381079	rs10142016	14	65375444	G	T	0.220751	-0.194682	0.0980545	0.0470942	0.988057	0.072929	8.11983e-42	-0.197036	0.1003	0.0494757	0.205487	20	0.938481	1	Brain_Cortex
ENSG00000100554	14	ATP6V1D	67761088	rs10152002	14	67698916	G	A	0.0408389	-0.398511	0.290383	0.169949	0.388975	0.0663182	4.48359e-09	-1.02452	0.766697	0.18146	0.0598578	20	0.939478	1	Brain_Cortex
ENSG00000100564	14	PIGH	68048672	rs61990083	14	68065102	G	A	0.104857	0.158208	0.132282	0.2317	0.789173	0.111569	1.51158e-12	0.200473	0.17	0.238297	0.642111	9	0.952939	1	Brain_Cortex
ENSG00000259038	14	CTD-2325P2.4	69093883	rs4902620	14	69095504	A	C	0.143488	-0.014803	0.110844	0.893761	0.551264	0.0844465	6.66694e-11	-0.0268529	0.201115	0.893782	0.686238	15	0.999321	1	Brain_Cortex
ENSG00000175985	14	PLEKHD1	69951409	rs4902723	14	69966850	A	G	0.140177	0.107266	0.111856	0.337566	0.427077	0.0663233	1.20008e-10	0.251162	0.264799	0.342874	0.750186	15	0.979471	1	Brain_Cortex
ENSG00000133983	14	COX16	70791798	rs11623369	14	70821164	A	G	0.165563	-0.146292	0.104885	0.16308	-0.534047	0.0708536	4.79694e-14	0.273932	0.199731	0.170218	0.275045	20	0.939478	1	Brain_Cortex
ENSG00000100731	14	PCNX	71374122	rs7160958	14	71442526	A	C	0.434879	0.11797	0.078293	0.131858	-0.406497	0.0428272	2.27622e-21	-0.29021	0.195016	0.136715	0.440274	20	0.939478	1	Brain_Cortex
ENSG00000258695	14	RP3-414A15.2	73989582	rs8018967	14	73976934	C	T	0.342163	-0.0295957	0.0825224	0.719862	-0.588944	0.100698	4.957e-09	0.0502521	0.140382	0.720369	0.828351	20	0.994815	1	Brain_Cortex
ENSG00000184227	14	ACOT1	74003818	rs36059280	14	73994728	A	C	0.258278	0.0034341	0.100785	0.972786	0.70348	0.101561	4.30879e-12	0.00488158	0.143268	0.972819	0.253658	20	0.999321	1	Brain_Cortex
ENSG00000258408	14	NT5CP2	74005925	rs8018967	14	73976934	C	T	0.342163	-0.0295957	0.0825224	0.719862	-0.62578	0.0956203	5.97236e-11	0.047294	0.132069	0.720268	0.596144	20	0.994815	1	Brain_Cortex
ENSG00000119673	14	ACOT2	74034324	rs8015976	14	74055115	A	G	0.757174	-0.0130149	0.0863497	0.880194	-0.632179	0.066998	3.88056e-21	0.0205874	0.136608	0.880209	0.300787	17	0.999321	1	Brain_Cortex
ENSG00000177465	14	ACOT4	74058410	rs1859910	14	74054221	G	A	0.730684	0.0269468	0.087628	0.758448	0.471904	0.0768179	8.09006e-10	0.0571023	0.185923	0.758745	0.784039	10	0.998421	1	Brain_Cortex
ENSG00000119661	14	DNAL1	74111578	rs2018718	14	74145940	T	G	0.282561	-0.127518	0.0857134	0.136825	0.322239	0.0501513	1.31582e-10	-0.395723	0.27303	0.147233	0.497883	17	0.939478	1	Brain_Cortex
ENSG00000259065	14	RP5-1021I20.1	74254063	rs12887033	14	74292128	T	C	0.143488	0.123995	0.10579	0.241157	1.08112	0.0953873	8.9038e-30	0.114691	0.0983741	0.243668	0.640431	20	0.952939	1	Brain_Cortex
ENSG00000140043	14	PTGR2	74318547	rs8020267	14	74318714	G	A	0.900662	-1.99998e-05	0.139812	0.999885	-0.530909	0.0639371	1.00993e-16	3.76709e-05	0.263345	0.999886	0.0663111	20	0.999886	1	Brain_Cortex
ENSG00000205659	14	LIN52	74551499	rs7153160	14	74509377	T	C	0.359823	0.0159816	0.0803657	0.842357	0.387266	0.0649872	2.53607e-09	0.0412678	0.207636	0.842458	0.654366	20	0.999321	1	Brain_Cortex
ENSG00000119703	14	ZC2HC1C	75530873	rs2268619	14	75640354	G	C	0.490066	-0.0314599	0.0770546	0.683023	-0.373899	0.0636212	4.17889e-09	0.0841401	0.206581	0.683788	0.407537	20	0.992789	1	Brain_Cortex
ENSG00000259319	14	RP11-293M10.6	75890386	rs8004334	14	75892896	C	T	0.494481	-0.118481	0.0792822	0.135066	0.24657	0.0387883	2.05992e-10	-0.480515	0.330306	0.145736	0.57215	9	0.939478	1	Brain_Cortex
ENSG00000119685	14	TTLL5	76099968	rs2302592	14	76129287	G	C	0.646799	-0.0371513	0.0805829	0.644817	0.387822	0.0560731	4.63391e-12	-0.0957946	0.208244	0.645509	0.516801	20	0.986406	1	Brain_Cortex
ENSG00000119715	14	ESRRB	76776957	rs11621985	14	76608467	T	G	0.621413	0.032267	0.082748	0.696582	0.612046	0.102758	2.58196e-09	0.0527199	0.135488	0.697195	0.455219	16	0.992789	1	Brain_Cortex
ENSG00000259081	14	RP11-488C13.6	77240627	rs57335731	14	77276622	C	A	0.0927152	0.177418	0.140956	0.20814	0.75925	0.124745	1.15473e-09	0.233675	0.18958	0.217727	0.977144	9	0.950389	1	Brain_Cortex
ENSG00000165548	14	TMEM63C	77582911	rs8006676	14	77713580	T	G	0.124724	0.0940639	0.106473	0.376985	0.399258	0.0475055	4.29845e-17	0.235597	0.268146	0.379611	0.309468	18	0.980325	1	Brain_Cortex
ENSG00000269883	14	AC007375.1	77607026	rs754119	14	77609319	G	A	0.600442	0.0445759	0.080308	0.578854	-0.588316	0.063366	1.62594e-20	-0.0757686	0.136749	0.579529	0.541298	11	0.980325	1	Brain_Cortex
ENSG00000100577	14	GSTZ1	77787227	rs2270421	14	77787088	T	C	0.306843	-0.0673703	0.0840833	0.422995	0.513628	0.0587922	2.40801e-18	-0.131165	0.164392	0.424938	0.0257229	20	0.980325	1	Brain_Cortex
ENSG00000100580	14	TMED8	77801364	rs11159260	14	77917412	G	A	0.183223	-0.115922	0.0983455	0.238511	0.299886	0.0530527	1.58035e-08	-0.386552	0.334997	0.248542	0.315427	16	0.952939	1	Brain_Cortex
ENSG00000100591	14	AHSA1	77924213	rs12101153	14	77863091	C	A	0.450331	0.106502	0.0791644	0.178518	-0.17463	0.030024	6.01501e-09	-0.609872	0.465295	0.189952	0.059314	20	0.942597	1	Brain_Cortex
ENSG00000063761	14	ADCK1	78266426	rs17106595	14	78374292	T	C	0.155629	0.144905	0.121005	0.231098	-0.372752	0.06369	4.83951e-09	-0.388744	0.331352	0.240713	0.996532	20	0.952939	1	Brain_Cortex
ENSG00000042317	14	SPATA7	88851268	rs10137803	14	88976329	G	A	0.350993	-0.0364213	0.0831516	0.661375	-0.724774	0.0575478	2.26987e-36	0.0502519	0.114797	0.66157	0.71884	20	0.98835	1	Brain_Cortex
ENSG00000258983	14	RP11-507K2.2	88965678	rs12587528	14	88953996	G	T	0.256071	0.0399416	0.0952813	0.675093	0.678082	0.0944472	6.99749e-13	0.0589038	0.140755	0.675593	0.566106	17	0.992789	1	Brain_Cortex
ENSG00000015133	14	CCDC88C	91737667	rs1285841	14	91881387	T	C	0.45585	0.048533	0.0770613	0.52884	0.387901	0.0551368	1.98908e-12	0.125117	0.199457	0.53047	0.301797	20	0.980325	1	Brain_Cortex
ENSG00000260711	14	RP11-747H7.3	92223103	rs58763793	14	92297571	T	C	0.454746	0.00782927	0.0791148	0.921211	0.518334	0.0736881	2.00463e-12	0.0151047	0.152648	0.921177	0.35845	13	0.999321	1	Brain_Cortex
ENSG00000165929	14	TC2N	92246095	rs58763793	14	92297571	T	C	0.454746	0.00782927	0.0791148	0.921211	0.697352	0.0688446	4.09328e-24	0.0112271	0.113456	0.921173	0.501474	20	0.999321	1	Brain_Cortex
ENSG00000165934	14	CPSF2	92588281	rs7149665	14	92590120	T	C	0.173289	0.0736779	0.101422	0.467563	-0.4571	0.0562643	4.50489e-16	-0.161185	0.222767	0.469335	0.530333	8	0.980325	1	Brain_Cortex
ENSG00000133958	14	UNC79	93799565	rs2759671	14	93941304	T	C	0.215232	-0.00975038	0.0923964	0.915953	0.286909	0.0398124	5.74006e-13	-0.0339842	0.322075	0.915966	0.0206124	20	0.999321	1	Brain_Cortex
ENSG00000165948	14	IFI27L1	94547628	rs2402415	14	94569772	G	A	0.536424	0.125813	0.076982	0.102194	0.481676	0.0564846	1.49458e-17	0.261198	0.16273	0.108471	0.533355	20	0.939478	1	Brain_Cortex
ENSG00000119632	14	IFI27L2	94594116	rs2273514	14	94595989	C	T	0.213024	-0.0816874	0.0997832	0.412987	-0.426911	0.0427154	1.61417e-23	0.191345	0.234516	0.414548	0.309837	19	0.980325	1	Brain_Cortex
ENSG00000182512	14	GLRX5	95999840	rs7157963	14	96008866	T	A	0.799117	0.0378576	0.0962049	0.693946	0.305433	0.0549589	2.73693e-08	0.123947	0.315767	0.694668	0.538652	11	0.992789	1	Brain_Cortex
ENSG00000100739	14	BDKRB1	96722161	rs73361631	14	96716889	T	A	0.0916115	-0.0119451	0.133589	0.928749	1.15062	0.159739	5.88408e-13	-0.0103814	0.116111	0.928756	0.159062	9	0.999321	1	Brain_Cortex
ENSG00000258702	14	RP11-433J8.1	97059070	rs75564413	14	97059591	A	G	0.0871965	-0.152333	0.149073	0.306841	-1.02221	0.10025	2.05421e-24	0.149024	0.146565	0.309259	0.790357	8	0.972168	1	Brain_Cortex
ENSG00000100749	14	VRK1	97263641	rs77347253	14	97359270	C	T	0.128035	-0.18286	0.120405	0.128835	-0.509348	0.0899609	1.4972e-08	0.359007	0.244747	0.142416	0.501435	15	0.939478	1	Brain_Cortex
ENSG00000168350	14	DEGS2	100612756	rs4905934	14	100608652	G	A	0.631347	-0.108756	0.079553	0.171608	0.374806	0.0602446	4.92719e-10	-0.290165	0.217315	0.181801	0.654554	15	0.939478	1	Brain_Cortex
ENSG00000230805	14	AL132709.1	101540206	rs2295654	14	101539197	T	C	0.268212	0.0629466	0.0934156	0.500408	-0.617932	0.0930247	3.08056e-11	-0.101867	0.15195	0.502607	0.15959	11	0.980325	1	Brain_Cortex
ENSG00000271780	14	RP11-1017G21.5	102414684	rs2448241	14	102414767	A	G	0.0960265	-0.0316011	0.128762	0.806128	0.967369	0.121434	1.63576e-15	-0.0326671	0.133169	0.806219	0.157736	20	0.999321	1	Brain_Cortex
ENSG00000272444	14	RP11-1017G21.6	102418753	rs2448241	14	102414767	A	G	0.0960265	-0.0316011	0.128762	0.806128	0.854898	0.138331	6.40579e-10	-0.0369648	0.150736	0.806279	0.275879	13	0.999321	1	Brain_Cortex
ENSG00000156381	14	ANKRD9	102973179	rs2273905	14	102974999	C	T	0.62362	-0.0193614	0.0789885	0.806343	0.394297	0.0447339	1.20463e-18	-0.0491035	0.200405	0.80644	0.209194	3	0.999321	1	Brain_Cortex
ENSG00000131323	14	TRAF3	103243813	rs7145882	14	103255461	C	T	0.668874	-0.188304	0.0791277	0.017325	-0.237055	0.0362866	6.45267e-11	0.794346	0.355251	0.0253511	0.190458	20	0.928833	1	Brain_Cortex
ENSG00000259775	14	RP11-45P15.4	103798011	rs8007383	14	103797095	G	A	0.268212	-0.00661382	0.0853594	0.93824	0.546597	0.0717139	2.49939e-14	-0.0121	0.156173	0.938243	0.547596	15	0.999321	1	Brain_Cortex
ENSG00000269958	14	RP11-73M18.8	104162690	rs709399	14	104167545	A	G	0.664459	0.0672708	0.0861707	0.434997	0.273616	0.0402299	1.03677e-11	0.245858	0.317001	0.437999	0.835268	20	0.980325	1	Brain_Cortex
ENSG00000156414	14	TDRD9	104394799	rs2269186	14	104379912	T	C	0.298013	0.045413	0.0910364	0.617879	0.713517	0.0780617	6.22101e-20	0.0636468	0.127778	0.618411	0.906493	20	0.984576	1	Brain_Cortex
ENSG00000184990	14	SIVA1	105219437	rs77631658	14	105227822	G	A	0.181015	-0.06453	0.107603	0.548701	0.512118	0.0709315	5.20261e-13	-0.126006	0.210837	0.550076	0.3649	12	0.980325	1	Brain_Cortex
ENSG00000258701	14	LINC00638	105287538	rs12878750	14	105309608	T	C	0.827815	0.0344672	0.101891	0.735153	0.651728	0.102169	1.7837e-10	0.0528859	0.156559	0.735513	0.671065	20	0.9956	1	Brain_Cortex
ENSG00000140104	14	C14orf79	105452112	rs2819458	14	105448337	G	A	0.196468	0.0479708	0.102548	0.639957	0.618561	0.0532786	3.66939e-31	0.0775522	0.165919	0.640207	0.557774	20	0.986406	1	Brain_Cortex
ENSG00000183828	14	NUDT14	105639275	rs11625865	14	105644421	A	G	0.631347	-0.063538	0.0802143	0.42827	0.46069	0.0392933	9.56018e-32	-0.137919	0.174515	0.429351	0.226074	20	0.980325	1	Brain_Cortex
ENSG00000170113	15	NIPA1	23043277	rs12904026	15	23069270	G	C	0.868653	-0.050484	0.112413	0.653348	0.360183	0.064266	2.08783e-08	-0.140162	0.3131	0.6544	NA	NA	0.986406	1	Brain_Cortex
ENSG00000182636	15	NDN	23930565	rs12899001	15	23949863	T	C	0.53532	0.0346649	0.0791412	0.661378	-0.267103	0.0480753	2.76143e-08	-0.129781	0.297214	0.662359	0.398087	5	0.98835	1	Brain_Cortex
ENSG00000259905	15	PWRN1	24738284	rs7167211	15	24800374	A	C	0.422737	-0.0420676	0.0789372	0.594086	0.731208	0.083061	1.32892e-18	-0.0575316	0.108152	0.59476	0.805797	20	0.981581	1	Brain_Cortex
ENSG00000206187	15	RP11-1084I9.1	26147507	rs4906840	15	26273944	G	A	0.172185	-0.0765129	0.103443	0.459503	0.635784	0.093314	9.53299e-12	-0.120344	0.163657	0.462131	0.510824	15	0.980325	1	Brain_Cortex
ENSG00000215302	15	CTD-3092A11.1	30762982	rs2046362	15	30936285	G	A	0.524283	0.0896808	0.0891789	0.314594	-0.726194	0.0984144	1.59554e-13	-0.123494	0.123938	0.319048	0.387146	20	0.972168	1	Brain_Cortex
ENSG00000270055	15	CTD-3092A11.2	30780166	rs16956707	15	31641633	A	G	0.0518764	0.0400473	0.16838	0.812012	-1.27271	0.203848	4.28056e-10	-0.0314662	0.132396	0.81214	0.836326	20	0.999321	1	Brain_Cortex
ENSG00000261794	15	GOLGA8H	30896329	rs4779764	15	31010475	C	T	0.538631	0.0858847	0.0749485	0.251831	0.579938	0.0934653	5.47487e-10	0.148093	0.131421	0.259801	0.425242	20	0.955126	1	Brain_Cortex
ENSG00000198690	15	FAN1	31196055	rs34909055	15	31284170	T	C	0.318985	0.00125921	0.0822576	0.98779	0.334733	0.0510431	5.45897e-11	0.00376182	0.245742	0.987786	0.216562	20	0.999321	1	Brain_Cortex
ENSG00000270015	15	RP11-540B6.6	31218717	rs2955777	15	31219788	C	A	0.607064	0.0459665	0.0762354	0.546543	0.46867	0.0514465	8.24985e-20	0.0980785	0.163019	0.547415	0.17486	20	0.980325	1	Brain_Cortex
ENSG00000134160	15	TRPM1	31293264	rs3809579	15	31394322	T	C	0.600442	-0.024878	0.0825581	0.763161	-0.913668	0.0718118	4.40072e-37	0.0272287	0.0903843	0.763221	0.508962	13	0.998745	1	Brain_Cortex
ENSG00000232653	15	GOLGA8N	32885657	rs11634439	15	32922947	G	T	0.748344	0.0566222	0.0911924	0.534659	-0.741111	0.0853636	3.89486e-18	-0.0764018	0.123363	0.535701	0.793334	10	0.980325	1	Brain_Cortex
ENSG00000198826	15	ARHGAP11A	32907345	rs34954129	15	32940190	T	A	0.256071	0.0330575	0.0926869	0.721369	-0.560439	0.0793353	1.61569e-12	-0.0589851	0.165593	0.721688	0.639316	10	0.994815	1	Brain_Cortex
ENSG00000259446	15	RP11-489D6.2	33595858	rs2670948	15	33595844	T	G	0.537528	0.0102433	0.0814825	0.899962	-0.799768	0.0701681	4.28374e-30	-0.0128078	0.101889	0.899966	0.0453189	20	0.999321	1	Brain_Cortex
ENSG00000169857	15	AVEN	34158428	rs602302	15	34294792	G	A	0.795806	0.0159648	0.0963613	0.868412	0.677638	0.0863323	4.18757e-15	0.0235594	0.142233	0.868441	0.514786	16	0.999321	1	Brain_Cortex
ENSG00000184984	15	CHRM5	34260921	rs9707955	15	34347255	C	T	0.270419	-0.0195386	0.0875418	0.823386	0.667912	0.0938938	1.13151e-12	-0.0292533	0.131132	0.823471	0.346964	20	0.999321	1	Brain_Cortex
ENSG00000182405	15	PGBD4	34394274	rs1436923	15	34394273	A	C	0.906181	-0.273365	0.14414	0.0578937	-0.529424	0.0884039	2.11531e-09	0.516344	0.285584	0.0706021	0.68507	15	0.939478	1	Brain_Cortex
ENSG00000250007	15	RP11-814P5.1	35047285	rs1402857	15	35062779	C	A	0.300221	0.0391919	0.0857511	0.647676	0.490806	0.0703446	3.01187e-12	0.0798521	0.175089	0.648343	0.95492	13	0.986406	1	Brain_Cortex
ENSG00000128829	15	EIF2AK4	40226347	rs8208	15	40328665	A	G	0.706402	-0.101608	0.0841042	0.226981	0.385699	0.0627621	7.97579e-10	-0.26344	0.22223	0.235845	0.520835	18	0.952939	1	Brain_Cortex
ENSG00000248508	15	SRP14-AS1	40331512	rs8208	15	40328665	A	G	0.706402	-0.101608	0.0841042	0.226981	0.329393	0.04554	4.72282e-13	-0.308472	0.258868	0.233411	0.782796	20	0.952939	1	Brain_Cortex
ENSG00000140323	15	DISP2	40650436	rs56221586	15	40650402	G	C	0.183223	-0.0270896	0.0995679	0.785567	0.325726	0.0418676	7.2575e-15	-0.0831669	0.305867	0.785694	0.174097	16	0.999321	1	Brain_Cortex
ENSG00000128944	15	KNSTRN	40674922	rs55982218	15	40728810	T	C	0.12362	-0.12929	0.127766	0.311574	1.50876	0.111302	7.34204e-42	-0.085693	0.0849184	0.312917	0.863486	20	0.972168	1	Brain_Cortex
ENSG00000128928	15	IVD	40697686	rs7165012	15	40654038	G	A	0.55298	0.0731719	0.0753741	0.331659	0.399774	0.0478098	6.17947e-17	0.183033	0.189808	0.334892	0.620933	20	0.978183	1	Brain_Cortex
ENSG00000128891	15	C15orf57	40820882	rs12913739	15	40882965	A	G	0.445916	-0.0343565	0.0798115	0.666857	-0.528238	0.0625819	3.15298e-17	0.0650398	0.151286	0.66726	0.609421	16	0.989862	1	Brain_Cortex
ENSG00000104140	15	RHOV	41164412	rs618916	15	41172773	C	T	0.774834	0.0650645	0.0951531	0.494108	-0.378796	0.0489158	9.64561e-15	-0.171767	0.252176	0.495785	0.199997	20	0.980325	1	Brain_Cortex
ENSG00000137804	15	NUSAP1	41624892	rs7167706	15	41569644	A	C	0.250552	-0.00834573	0.0950524	0.930035	1.02445	0.0949377	3.80627e-27	-0.00814655	0.0927869	0.930037	0.460663	20	0.999321	1	Brain_Cortex
ENSG00000137806	15	NDUFAF1	41679551	rs2730056	15	41735785	G	A	0.249448	0.0447152	0.0997739	0.654003	-0.8668	0.0741434	1.41955e-31	-0.0515865	0.115191	0.654271	0.171342	20	0.986406	1	Brain_Cortex
ENSG00000103932	15	RPAP1	41809374	rs28860492	15	41818060	A	G	0.5	0.0126395	0.0777114	0.870793	-0.576279	0.0528177	1.02439e-27	-0.021933	0.134865	0.87081	0.816223	20	0.999321	1	Brain_Cortex
ENSG00000137802	15	MAPKBP1	42066632	rs8038764	15	41907905	C	A	0.498896	-0.0283408	0.08036	0.72433	0.202421	0.0327679	6.51557e-10	-0.140009	0.397641	0.724763	0.895877	20	0.994815	1	Brain_Cortex
ENSG00000243708	15	PLA2G4B	42120283	rs2303516	15	42128568	G	C	0.31457	0.0592307	0.0787315	0.451879	0.336792	0.0456646	1.63935e-13	0.175867	0.234982	0.454201	0.781228	20	0.980325	1	Brain_Cortex
ENSG00000137877	15	SPTBN5	42140345	rs28547280	15	42202647	C	T	0.445916	-0.0144337	0.078839	0.854736	-0.335798	0.0521523	1.2043e-10	0.0429832	0.234876	0.854795	0.597773	20	0.999321	1	Brain_Cortex
ENSG00000103966	15	EHD4	42190950	rs58818261	15	42243098	A	G	0.142384	0.120677	0.123053	0.326738	0.613594	0.102657	2.27085e-09	0.196672	0.203226	0.33317	0.14523	7	0.976224	1	Brain_Cortex
ENSG00000140326	15	CDAN1	43015757	rs9783713	15	43040387	A	G	0.209713	-0.0197141	0.103702	0.849229	0.348723	0.0617734	1.64992e-08	-0.0565321	0.297545	0.849313	0.926015	16	0.999321	1	Brain_Cortex
ENSG00000168803	15	ADAL	43622872	rs12101673	15	43629431	A	G	0.12362	-0.150242	0.120687	0.213173	-0.990611	0.0958799	5.06057e-25	0.151666	0.122712	0.216478	0.568299	20	0.949958	1	Brain_Cortex
ENSG00000242866	15	STRC	43891596	rs2447215	15	43941722	T	C	0.268212	-0.0916351	0.0883431	0.299615	0.575635	0.0628518	5.25731e-20	-0.15919	0.154452	0.302693	0.164313	20	0.972168	1	Brain_Cortex
ENSG00000249839	15	AC011330.5	43955852	rs2957636	15	43938607	G	A	0.268212	-0.0976536	0.0882556	0.268518	-0.65259	0.0834805	5.39799e-15	0.14964	0.136587	0.273269	0.401783	20	0.959569	1	Brain_Cortex
ENSG00000223572	15	CKMT1A	43985084	rs2467426	15	43989518	G	A	0.100442	-0.14823	0.136248	0.276622	0.39159	0.0658251	2.69875e-09	-0.378533	0.353706	0.284533	0.552459	20	0.97022	1	Brain_Cortex
ENSG00000205771	15	CATSPER2P1	44019116	rs2556569	15	44895326	T	C	0.0298013	0.361179	0.289191	0.211689	-1.07822	0.189257	1.21846e-08	-0.334977	0.274581	0.222481	0.488379	15	0.951367	1	Brain_Cortex
ENSG00000185880	15	TRIM69	45021186	rs17588305	15	45021766	T	C	0.116998	0.0620448	0.135139	0.646142	-0.796568	0.0859678	1.93462e-20	-0.0778901	0.16986	0.646553	0.255007	10	0.986406	1	Brain_Cortex
ENSG00000259479	15	CTD-2008A1.2	45118569	rs4774514	15	45374055	T	C	0.0474614	-0.0871441	0.192171	0.650208	1.36056	0.246311	3.31828e-08	-0.0640502	0.141719	0.651304	0.485468	3	0.986406	1	Brain_Cortex
ENSG00000259539	15	CTD-2651B20.1	45444862	rs12899786	15	45469694	G	C	0.325607	-0.00489999	0.0831778	0.953025	-0.673088	0.116933	8.60314e-09	0.00727986	0.123583	0.953026	0.568854	17	0.999321	1	Brain_Cortex
ENSG00000138606	15	SHF	45459412	rs28524974	15	45543528	T	C	0.6766	0.0303541	0.0845538	0.719599	0.385692	0.0577584	2.42753e-11	0.0787003	0.219543	0.719989	0.690888	15	0.994815	1	Brain_Cortex
ENSG00000259520	15	CTD-2651B20.3	45543884	rs8039153	15	45579813	C	T	0.634658	0.0299367	0.0824799	0.71664	0.992515	0.0824174	2.12293e-33	0.0301624	0.0831397	0.71676	0.452179	20	0.994815	1	Brain_Cortex
ENSG00000259433	15	CTD-2651B20.4	45622407	rs35861938	15	45637343	C	T	0.407285	-0.0345935	0.0790931	0.661837	-0.788151	0.0857226	3.77793e-20	0.043892	0.100466	0.662196	0.44988	20	0.98835	1	Brain_Cortex
ENSG00000171763	15	SPATA5L1	45694529	rs7402632	15	45701913	T	A	0.278146	-0.00874815	0.0914674	0.923807	0.607518	0.0932991	7.43975e-11	-0.0143998	0.150575	0.923813	0.8114	17	0.999321	1	Brain_Cortex
ENSG00000104064	15	GABPB1	50569389	rs10163050	15	50616708	C	T	0.576159	0.154881	0.0787981	0.049352	0.322849	0.0550407	4.47396e-09	0.479732	0.25741	0.062365	0.382175	12	0.939478	1	Brain_Cortex
ENSG00000244879	15	GABPB1-AS1	50647525	rs504781	15	50648339	C	T	0.377483	0.115852	0.0800009	0.14759	0.966678	0.0541162	2.28908e-71	0.119846	0.0830301	0.148907	0.126039	20	0.939478	1	Brain_Cortex
ENSG00000183578	15	TNFAIP8L3	51348795	rs12591735	15	51392286	G	A	0.242826	-0.04244	0.0893837	0.634926	-0.423529	0.0736932	9.07391e-09	0.100206	0.211764	0.636074	0.70697	20	0.986406	1	Brain_Cortex
ENSG00000104112	15	SCG3	51973550	rs1902596	15	51910875	G	A	0.760486	-0.0243316	0.106732	0.819672	0.314608	0.0497345	2.51997e-10	-0.0773393	0.339474	0.819785	0.157993	11	0.999321	1	Brain_Cortex
ENSG00000259577	15	RP11-430B1.2	52472290	rs7164508	15	52477809	A	G	0.13245	0.171934	0.0970724	0.0765308	-0.640358	0.0750761	1.47047e-17	-0.268497	0.154825	0.0828822	0.14423	20	0.939478	1	Brain_Cortex
ENSG00000047346	15	FAM214A	52873514	rs11633933	15	52948357	C	T	0.768212	-0.0849108	0.0934074	0.363335	0.403324	0.0601833	2.06154e-11	-0.210528	0.233715	0.367701	0.479431	20	0.980325	1	Brain_Cortex
ENSG00000069974	15	RAB27A	55495164	rs67230579	15	55601442	C	A	0.101545	-0.458863	0.14498	0.0015508	0.532364	0.0882717	1.62979e-09	-0.861934	0.307556	0.00507035	0.188009	7	0.917619	1	Brain_Cortex
ENSG00000151575	15	TEX9	56536207	rs72738658	15	56497133	T	C	0.128035	0.126016	0.110863	0.25566	-0.703613	0.09759	5.59978e-13	-0.179098	0.159509	0.261518	0.646461	20	0.955126	1	Brain_Cortex
ENSG00000247982	15	LINC00926	57592563	rs2248886	15	57594933	T	A	0.581678	0.0928195	0.0793638	0.242186	-0.412339	0.0564166	2.69479e-13	-0.225105	0.194921	0.248151	0.391271	20	0.952939	1	Brain_Cortex
ENSG00000255529	15	POLR2M	57884231	rs11858659	15	57999304	C	G	0.0596026	-0.0565375	0.168453	0.73715	0.674356	0.0795411	2.28946e-17	-0.0838393	0.249994	0.737349	0.138717	19	0.9956	1	Brain_Cortex
ENSG00000128923	15	FAM63B	59063391	rs661367	15	59153303	A	G	0.940397	0.0239454	0.163069	0.883256	0.386179	0.0613244	3.02857e-10	0.062006	0.422378	0.883288	0.352336	15	0.999321	1	Brain_Cortex
ENSG00000259251	15	RP11-643M14.1	62352702	rs12916410	15	62302886	C	G	0.0739514	0.165404	0.139944	0.237233	0.831893	0.130601	1.89347e-10	0.198829	0.171095	0.245197	0.370688	10	0.952939	1	Brain_Cortex
ENSG00000103642	15	LACTB	63413999	rs4775633	15	63437746	A	G	0.495585	0.0429733	0.0783425	0.583351	0.397014	0.0632907	3.54467e-10	0.108241	0.198082	0.58476	0.504651	20	0.981581	1	Brain_Cortex
ENSG00000185088	15	RPS27L	63418071	rs7169648	15	63440515	C	A	0.0883002	-0.123319	0.137172	0.368652	-0.353254	0.0620754	1.26501e-08	0.349093	0.393125	0.374544	0.677215	20	0.980325	1	Brain_Cortex
ENSG00000074410	15	CA12	63613577	rs28372792	15	63674295	C	T	0.709713	0.0721923	0.0865093	0.403996	0.522092	0.0672937	8.59982e-15	0.138275	0.166653	0.406699	0.62476	20	0.980325	1	Brain_Cortex
ENSG00000035664	15	DAPK2	64199235	rs332278	15	64316402	G	C	0.85872	-0.0900601	0.111149	0.417811	-0.326479	0.0502114	7.92089e-11	0.275853	0.343081	0.421371	0.215685	11	0.980325	1	Brain_Cortex
ENSG00000103671	15	TRIP4	64679947	rs61477175	15	64798745	T	C	0.884106	-0.00945516	0.126149	0.940276	-0.572924	0.0803811	1.02135e-12	0.0165033	0.220197	0.940256	0.302503	18	0.999321	1	Brain_Cortex
ENSG00000140451	15	PIF1	65107831	rs113818297	15	65127504	G	A	0.343267	0.0913752	0.079411	0.249869	0.435796	0.0795992	4.37808e-08	0.209674	0.186202	0.26014	0.49021	14	0.955126	1	Brain_Cortex
ENSG00000090487	15	SPG21	65255362	rs4128936	15	65277705	A	G	0.469095	0.117081	0.0764327	0.125565	-0.528924	0.0524518	6.50187e-24	-0.221356	0.146164	0.129914	0.255003	16	0.939478	1	Brain_Cortex
ENSG00000166938	15	DIS3L	66585555	rs12911848	15	66817545	A	G	0.39404	-0.0723772	0.0772055	0.348525	-0.488124	0.0661694	1.62038e-13	0.148276	0.15944	0.35238	0.721653	20	0.980325	1	Brain_Cortex
ENSG00000075131	15	TIPIN	66628544	rs62010229	15	66752406	C	G	0.0750552	-0.199672	0.145391	0.169643	1.41758	0.150769	5.33782e-21	-0.140854	0.103651	0.174169	0.850713	20	0.939478	1	Brain_Cortex
ENSG00000189227	15	C15orf61	67813406	rs8041782	15	67811407	A	G	0.788079	0.149048	0.091523	0.103413	0.342161	0.0581075	3.89923e-09	0.435607	0.277526	0.116507	0.211991	15	0.939478	1	Brain_Cortex
ENSG00000270964	15	RP11-502I4.3	67833410	rs12593494	15	67901532	A	G	0.793598	0.151964	0.0944623	0.107674	-0.661996	0.115083	8.80281e-09	-0.229555	0.148168	0.121314	0.370512	19	0.939478	1	Brain_Cortex
ENSG00000260657	15	RP11-315D16.4	68560130	rs55700060	15	68574450	G	A	0.359823	0.154051	0.082282	0.0611684	0.874292	0.0832803	8.8057e-26	0.1762	0.0955976	0.0653075	0.491297	20	0.939478	1	Brain_Cortex
ENSG00000103855	15	CD276	73976307	rs11636441	15	73998658	T	C	0.121413	-0.170887	0.127659	0.180696	-0.397257	0.0728259	4.90035e-08	0.430167	0.330886	0.193585	0.296607	16	0.945447	1	Brain_Cortex
ENSG00000067221	15	STOML1	74275547	rs11633520	15	74284805	G	C	0.54415	-0.141673	0.0794662	0.0746239	-0.180639	0.0253888	1.11998e-12	0.784289	0.453518	0.0837472	0.638175	20	0.939478	1	Brain_Cortex
ENSG00000261543	15	RP11-665J16.1	74445141	rs11630924	15	74496293	C	G	0.215232	-0.0896742	0.100418	0.371852	-0.767023	0.0975814	3.83098e-15	0.116912	0.131761	0.374917	0.257266	7	0.980325	1	Brain_Cortex
ENSG00000178802	15	MPI	75182346	rs12904897	15	75217686	G	A	0.534216	-0.0684621	0.0784945	0.383107	0.394457	0.0458512	7.76694e-18	-0.17356	0.200014	0.385536	0.383028	20	0.980325	1	Brain_Cortex
ENSG00000140400	15	MAN2C1	75648133	rs4462560	15	75647964	C	G	0.722958	0.0671756	0.0869646	0.439852	-0.478308	0.046859	1.83725e-24	-0.140444	0.182337	0.441154	0.157823	20	0.980325	1	Brain_Cortex
ENSG00000169371	15	SNUPN	75890424	rs112074722	15	75924978	G	T	0.231788	-0.0222834	0.0930247	0.810687	-0.472984	0.0707888	2.36308e-11	0.0471125	0.196803	0.810804	0.0742657	20	0.999321	1	Brain_Cortex
ENSG00000169752	15	NRG4	76228310	rs2959852	15	76351704	G	C	0.838852	-0.0760625	0.109192	0.486076	1.25567	0.0936365	5.28075e-41	-0.0605752	0.0870764	0.486644	0.955978	20	0.980325	1	Brain_Cortex
ENSG00000173517	15	PEAK1	77400471	rs71407208	15	77641632	T	C	0.235099	0.0548101	0.0973851	0.573588	0.537263	0.0640883	5.15211e-17	0.102017	0.18167	0.57442	0.773546	20	0.980325	1	Brain_Cortex
ENSG00000259362	15	RP11-307C19.1	77817882	rs7176875	15	77832675	A	G	0.413907	0.0961371	0.0787188	0.221985	0.583639	0.0975523	2.19291e-09	0.16472	0.137657	0.231464	0.922001	20	0.952939	1	Brain_Cortex
ENSG00000260776	15	RP11-114H24.2	78206559	rs7175950	15	78236353	G	A	0.479029	-0.0396976	0.0755224	0.599143	1.02547	0.0768868	1.40267e-40	-0.0387116	0.0737038	0.599421	0.477228	20	0.981581	1	Brain_Cortex
ENSG00000136425	15	CIB2	78396948	rs11547207	15	78423596	C	A	0.271523	-0.126408	0.0962202	0.188932	0.776458	0.0722746	6.38187e-27	-0.162801	0.124845	0.192225	0.657556	20	0.942892	1	Brain_Cortex
ENSG00000188266	15	HYKK	78799906	rs2869544	15	78839400	A	G	0.612583	0.158416	0.0786498	0.0439897	0.339374	0.061902	4.19506e-08	0.466788	0.246895	0.0586734	0.867573	20	0.939478	1	Brain_Cortex
ENSG00000041357	15	PSMA4	78832747	rs2869548	15	78922638	A	G	0.403974	0.0864712	0.0802439	0.281198	0.229149	0.0410905	2.45132e-08	0.377358	0.35666	0.29004	0.537003	20	0.97022	1	Brain_Cortex
ENSG00000169684	15	CHRNA5	78857862	rs2869544	15	78839400	A	G	0.612583	0.158416	0.0786498	0.0439897	-1.05812	0.08147	1.4341e-38	-0.149714	0.0752183	0.0465473	0.950747	20	0.938481	1	Brain_Cortex
ENSG00000136378	15	ADAMTS7	79051545	rs59888683	15	79049464	T	C	0.182119	0.0502177	0.0949745	0.596987	-0.493715	0.0734383	1.78194e-11	-0.101714	0.192961	0.598109	0.546416	20	0.981581	1	Brain_Cortex
ENSG00000103811	15	CTSH	79213400	rs62013198	15	79224322	A	T	0.0916115	-0.0349683	0.148084	0.813324	0.525586	0.092011	1.1152e-08	-0.0665321	0.281991	0.813482	0.0543844	15	0.999321	1	Brain_Cortex
ENSG00000180953	15	ST20	80191182	rs8024713	15	80206958	G	C	0.355408	-0.0379293	0.0813364	0.640985	-0.939001	0.0805582	2.13392e-31	0.0403933	0.0866894	0.641249	0.729099	20	0.986406	1	Brain_Cortex
ENSG00000259417	15	RP11-2E17.1	80487826	rs2043691	15	80472431	A	C	0.630243	0.0501213	0.0799166	0.530549	0.232345	0.0417664	2.65224e-08	0.21572	0.346136	0.533138	0.125404	20	0.980325	1	Brain_Cortex
ENSG00000259495	15	RP11-210M15.2	80637195	rs3743408	15	80690335	T	C	0.135762	0.042197	0.105403	0.688925	-1.00792	0.0932676	3.19787e-27	-0.0418655	0.104646	0.689108	0.957156	20	0.992789	1	Brain_Cortex
ENSG00000188659	15	FAM154B	82555151	rs113413540	15	82581577	G	A	0.0364238	0.386221	0.201003	0.0546725	1.52766	0.169143	1.68954e-19	0.252819	0.13452	0.0601888	0.901225	14	0.939478	1	Brain_Cortex
ENSG00000197978	15	GOLGA6L9	82722223	rs11630197	15	82574879	C	T	0.267108	-0.198088	0.0916122	0.0305992	-0.615062	0.081515	4.50963e-14	0.322061	0.154943	0.0376561	0.119365	20	0.938481	1	Brain_Cortex
ENSG00000255769	15	RP11-152F13.3	82765134	rs62012051	15	82534317	C	T	0.288079	0.228688	0.0851186	0.00721709	-0.574999	0.0964978	2.54287e-09	-0.397719	0.162384	0.0143156	0.38646	20	0.917619	1	Brain_Cortex
ENSG00000259429	15	UBE2Q2P3	83023847	rs12905578	15	82581264	G	T	0.34989	-0.0383625	0.0805264	0.633794	0.648491	0.092533	2.41374e-12	-0.0591566	0.124462	0.634573	0.0876024	20	0.986406	1	Brain_Cortex
ENSG00000182774	15	RPS17L	83205504	rs2278355	15	83331155	T	C	0.608168	0.102516	0.081444	0.20813	0.215238	0.0338984	2.16005e-10	0.47629	0.385754	0.216943	0.71464	20	0.949958	1	Brain_Cortex
ENSG00000103723	15	AP3B2	83328033	rs8028130	15	83403726	T	C	0.210817	0.100433	0.0928334	0.27933	0.194119	0.0298304	7.6448e-11	0.517381	0.484793	0.285873	0.517249	20	0.97022	1	Brain_Cortex
ENSG00000169609	15	C15orf40	83657193	rs1037403	15	83664191	G	C	0.538631	-0.0359461	0.0764315	0.638146	-0.774917	0.069203	4.18245e-29	0.0463871	0.0987188	0.638433	0.660087	20	0.986406	1	Brain_Cortex
ENSG00000064726	15	BTBD1	83685174	rs7179867	15	83817323	G	A	0.913907	-0.162068	0.173678	0.35075	-0.336228	0.0588393	1.10129e-08	0.482018	0.52339	0.357075	0.0794601	20	0.980325	1	Brain_Cortex
ENSG00000156218	15	ADAMTSL3	84322838	rs2732161	15	84270783	G	C	0.166667	0.198498	0.114628	0.0833321	-0.464445	0.0802331	7.09357e-09	-0.427388	0.257613	0.0971094	0.606617	10	0.939478	1	Brain_Cortex
ENSG00000259511	15	RP11-182J1.16	84841242	rs61148413	15	84828326	A	T	0.484547	0.0932025	0.0802823	0.245671	0.624859	0.0937518	2.64607e-11	0.149158	0.130415	0.252742	0.0653481	20	0.952939	1	Brain_Cortex
ENSG00000225151	15	AC103965.1	84867600	rs62029649	15	85074334	T	C	0.1766	0.147661	0.0941195	0.116687	0.754427	0.109871	6.57951e-12	0.195726	0.127971	0.126152	0.0425393	20	0.939478	1	Brain_Cortex
ENSG00000184206	15	GOLGA6L4	84904525	rs62029649	15	85074334	T	C	0.1766	0.147661	0.0941195	0.116687	1.16826	0.117705	3.23052e-23	0.126394	0.0815641	0.121231	0.0569132	20	0.939478	1	Brain_Cortex
ENSG00000235370	15	DNM1P51	84953014	rs62028145	15	84944192	G	C	0.48234	0.0469239	0.0813538	0.564085	-0.526525	0.0685273	1.54883e-14	-0.08912	0.154946	0.565176	0.549312	20	0.980325	1	Brain_Cortex
ENSG00000230373	15	GOLGA6L5	85051116	rs12901468	15	84832932	A	G	0.236203	-0.122127	0.0982236	0.213735	0.811632	0.0783816	3.97664e-25	-0.150471	0.121889	0.217021	0.0332704	20	0.949958	1	Brain_Cortex
ENSG00000176700	15	SCAND2P	85174682	rs3748374	15	85184243	G	A	0.142384	0.0566355	0.099443	0.56902	0.637302	0.088938	7.73976e-13	0.0888676	0.15653	0.570214	0.311509	20	0.980325	1	Brain_Cortex
ENSG00000177082	15	WDR73	85185999	rs62019463	15	85288087	A	G	0.288079	0.0355216	0.0844887	0.674203	-0.53769	0.0871421	6.81759e-10	-0.0660633	0.157497	0.674882	0.359048	20	0.992789	1	Brain_Cortex
ENSG00000136383	15	ALPK3	85359911	rs306205	15	85388604	C	T	0.809051	-0.0465114	0.0998959	0.64152	0.456263	0.0808818	1.68961e-08	-0.10194	0.219688	0.642633	0.616243	20	0.986406	1	Brain_Cortex
ENSG00000259295	15	CSPG4P12	85734669	rs4635318	15	85726737	A	C	0.550773	-0.125645	0.0802939	0.11762	-0.753311	0.0892983	3.28677e-17	0.166791	0.108406	0.123909	0.227441	20	0.939478	1	Brain_Cortex
ENSG00000229212	15	RP11-561C5.4	85747141	rs6496801	15	85728399	A	G	0.583885	-0.0853517	0.0805617	0.289387	-0.793868	0.0903407	1.52945e-18	0.107514	0.102215	0.292873	0.15222	20	0.971471	1	Brain_Cortex
ENSG00000170776	15	AKAP13	85923802	rs1861856	15	86198561	C	G	0.221854	-0.0417464	0.0988903	0.672913	0.518747	0.0720642	6.09219e-13	-0.0804754	0.190961	0.673445	0.0485796	20	0.992789	1	Brain_Cortex
ENSG00000259407	15	RP11-158M2.3	86287340	rs55851385	15	86268631	G	C	0.230684	-0.0387429	0.095143	0.683854	-0.738687	0.0977991	4.24991e-14	0.0524483	0.128987	0.68429	0.383646	20	0.992789	1	Brain_Cortex
ENSG00000259762	15	RP11-158M2.4	86293567	rs55851385	15	86268631	G	C	0.230684	-0.0387429	0.095143	0.683854	-0.688418	0.0996045	4.79501e-12	0.0562782	0.138445	0.684374	0.486871	20	0.992789	1	Brain_Cortex
ENSG00000259416	15	RP11-158M2.5	86298172	rs17638180	15	86278395	C	A	0.229581	-0.046356	0.0959843	0.629125	-0.805103	0.0990702	4.41525e-16	0.0575778	0.11943	0.629732	0.42526	20	0.986406	1	Brain_Cortex
ENSG00000181026	15	AEN	89164527	rs112345103	15	89163486	A	C	0.0673289	0.211929	0.149356	0.155911	-0.713881	0.124446	9.66587e-09	-0.296869	0.215522	0.168377	0.836388	17	0.939478	1	Brain_Cortex
ENSG00000140511	15	HAPLN3	89420519	rs75392690	15	89432227	A	T	0.11479	-0.14871	0.134116	0.267507	-0.559439	0.0870191	1.28514e-10	0.26582	0.243273	0.274533	0.876503	9	0.961393	1	Brain_Cortex
ENSG00000140522	15	RLBP1	89753100	rs33998577	15	89766901	C	T	0.383002	-0.023671	0.0823595	0.773799	0.363253	0.0515256	1.78987e-12	-0.0651638	0.226916	0.773981	0.72558	15	0.999321	1	Brain_Cortex
ENSG00000140521	15	POLG	89859534	rs2246900	15	89862366	C	T	0.392936	0.0461581	0.0825536	0.576095	0.270305	0.0413982	6.60378e-11	0.170763	0.306527	0.577466	0.861717	7	0.980325	1	Brain_Cortex
ENSG00000261478	15	RP11-429B14.4	90052192	rs12437575	15	90046970	C	T	0.373068	-0.171933	0.0832165	0.0388209	0.771426	0.0672307	1.77593e-30	-0.222876	0.109608	0.0420135	0.7357	19	0.938481	1	Brain_Cortex
ENSG00000166819	15	PLIN1	90207596	rs8035597	15	90237818	C	A	0.291391	0.183804	0.086403	0.0333994	-0.283445	0.0508332	2.46136e-08	-0.648464	0.326262	0.0468611	0.598819	9	0.938481	1	Brain_Cortex
ENSG00000157823	15	AP3S2	90373831	rs12594774	15	90406884	G	A	0.748344	0.118325	0.0927767	0.202178	-0.600181	0.0619448	3.35913e-22	-0.197149	0.155915	0.206062	0.562484	16	0.945447	1	Brain_Cortex
ENSG00000259685	15	CTD-2315E11.1	90645881	rs11073901	15	90649373	C	G	0.246137	0.0729902	0.0901171	0.417944	-0.457018	0.0626767	3.06141e-13	-0.15971	0.198398	0.420821	0.197038	14	0.980325	1	Brain_Cortex
ENSG00000213471	15	TTLL13	90792762	rs3751655	15	90771750	G	T	0.664459	-0.00630011	0.0878653	0.942815	-0.610763	0.0939604	8.02037e-11	0.0103152	0.14387	0.942843	0.606571	12	0.999321	1	Brain_Cortex
ENSG00000140575	15	IQGAP1	90931450	rs16944424	15	90983465	G	A	0.189845	0.059796	0.100086	0.550219	0.564917	0.0471031	3.85671e-33	0.105849	0.177389	0.550703	0.20243	20	0.980325	1	Brain_Cortex
ENSG00000166965	15	RCCD1	91498100	rs3826033	15	91548601	A	G	0.13245	-0.138361	0.129847	0.286618	0.766123	0.0711632	4.99719e-27	-0.180599	0.170314	0.288967	0.351038	20	0.97022	1	Brain_Cortex
ENSG00000260337	15	RP11-386M24.6	93138790	rs79305149	15	93156676	T	C	0.129139	0.197227	0.126336	0.118489	0.511378	0.0893973	1.06347e-08	0.385677	0.256085	0.132055	0.140891	20	0.939478	1	Brain_Cortex
ENSG00000258741	15	RP11-386M24.4	93258989	rs1866171	15	93246839	T	C	0.827815	0.0806386	0.112142	0.472094	0.737006	0.112419	5.53186e-11	0.109414	0.153071	0.474739	0.272815	20	0.980325	1	Brain_Cortex
ENSG00000260361	15	CTD-2313J17.5	93322987	rs28633720	15	93312997	T	G	0.407285	-0.13283	0.0842071	0.114699	0.680449	0.0938417	4.13615e-13	-0.195209	0.126647	0.123227	0.749534	9	0.939478	1	Brain_Cortex
ENSG00000248441	15	CTD-2536I1.1	95819690	rs12595831	15	95870166	A	G	0.0264901	-1.01521	0.618796	0.100877	-0.796556	0.144293	3.38202e-08	1.2745	0.81042	0.115803	0.0348223	8	0.939478	1	Brain_Cortex
ENSG00000103852	15	TTC23	99676528	rs10152456	15	99810848	A	T	0.470199	-0.122437	0.0783973	0.11835	-0.285008	0.0381054	7.46309e-14	0.42959	0.281003	0.126321	0.435231	11	0.939478	1	Brain_Cortex
ENSG00000183060	15	LYSMD4	100255902	rs11631604	15	100273617	C	T	0.688742	-0.0671538	0.0814803	0.409842	-0.600296	0.0547748	5.99367e-28	0.111868	0.136117	0.411161	0.89149	20	0.980325	1	Brain_Cortex
ENSG00000182397	15	DNM1P46	100330361	rs9920347	15	100339331	G	A	0.300221	-0.118437	0.0837204	0.157165	-0.667803	0.0870172	1.66217e-14	0.177353	0.127479	0.164156	0.0525371	20	0.939478	1	Brain_Cortex
ENSG00000259363	15	CTD-2054N24.2	100347228	rs1963944	15	100342212	C	T	0.568433	0.0611512	0.0822565	0.457224	-0.813161	0.0956441	1.86434e-17	-0.0752018	0.101542	0.458939	0.627934	20	0.980325	1	Brain_Cortex
ENSG00000254744	15	CTD-3076O17.1	100510420	rs1561050	15	100473154	C	T	0.834437	0.0362512	0.109242	0.740008	-0.784932	0.133684	4.31759e-09	-0.0461839	0.139396	0.740407	0.642685	10	0.9956	1	Brain_Cortex
ENSG00000270127	15	RP11-526I2.5	101087972	rs36053285	15	101114640	C	T	0.423841	0.0209588	0.0786797	0.789939	-0.963044	0.0641011	5.12521e-51	-0.0217631	0.0817118	0.789978	0.733329	20	0.999321	1	Brain_Cortex
ENSG00000259205	15	PRKXP1	101093734	rs36053285	15	101114640	C	T	0.423841	0.0209588	0.0786797	0.789939	-0.912257	0.0753536	9.77428e-34	-0.0229747	0.0862682	0.789995	0.723277	20	0.999321	1	Brain_Cortex
ENSG00000259755	15	RP11-505E24.2	101590937	rs28713291	15	101626238	C	A	0.163355	-0.0361963	0.10324	0.725889	0.585512	0.0888145	4.32394e-11	-0.0618198	0.176573	0.726258	0.203079	6	0.994815	1	Brain_Cortex
ENSG00000184277	15	TM2D3	102161847	rs606511	15	102211654	C	T	0.454746	0.132615	0.07989	0.0969139	0.273351	0.0391515	2.91242e-12	0.485144	0.300408	0.106321	0.381116	20	0.939478	1	Brain_Cortex
ENSG00000259658	15	RP11-89K11.1	102277302	rs72761694	15	102325202	T	C	0.466887	0.117499	0.0769482	0.126751	-0.46533	0.0712373	6.48489e-11	-0.252506	0.169821	0.137042	0.631064	20	0.939478	1	Brain_Cortex
ENSG00000231439	16	WASIR2	72910	rs9936292	16	104754	C	G	0.215232	0.0701695	0.106952	0.511745	-0.980567	0.0874309	3.42876e-29	-0.0715601	0.109258	0.512491	0.106449	17	0.980325	1	Brain_Cortex
ENSG00000226942	16	IL9RP3	79336	rs9936292	16	104754	C	G	0.215232	0.0701695	0.106952	0.511745	-0.744598	0.107563	4.43996e-12	-0.0942381	0.144281	0.513655	0.09993	12	0.980325	1	Brain_Cortex
ENSG00000161981	16	SNRNP25	103010	rs216601	16	112112	A	G	0.131347	0.117552	0.127228	0.355531	-0.465152	0.0544863	1.37692e-17	-0.252717	0.275116	0.358314	0.827882	18	0.980325	1	Brain_Cortex
ENSG00000103148	16	NPRL3	134273	rs2541606	16	189971	C	T	0.389625	-0.0427937	0.0858664	0.618221	-0.706942	0.0647012	8.63329e-28	0.0605336	0.121588	0.618584	0.17568	20	0.984576	1	Brain_Cortex
ENSG00000268836	16	LA16c-OS12.2	235747	rs2238369	16	224619	C	T	0.483444	0.0696007	0.0783585	0.37444	0.464101	0.0755083	7.92819e-10	0.149969	0.170593	0.379346	0.701435	20	0.980325	1	Brain_Cortex
ENSG00000086504	16	MRPL28	417384	rs1984409	16	420723	G	T	0.53532	0.0454776	0.0793697	0.566658	-0.298031	0.0395738	5.03446e-14	-0.152594	0.267083	0.567774	0.240687	20	0.980325	1	Brain_Cortex
ENSG00000242612	16	DECR2	451826	rs3743890	16	456416	G	T	0.51766	-0.00333255	0.0780134	0.965922	-0.473861	0.0673806	2.02711e-12	0.00703275	0.164637	0.965927	0.0540516	20	0.999321	1	Brain_Cortex
ENSG00000007541	16	PIGQ	616995	rs4984895	16	623238	C	T	0.421634	-0.050724	0.0809033	0.530681	-0.419654	0.0450015	1.10639e-20	0.120871	0.193221	0.531605	0.00475261	20	0.980325	1	Brain_Cortex
ENSG00000197562	16	RAB40C	639357	rs7198877	16	661439	G	A	0.423841	-0.0665737	0.0800546	0.405631	0.16555	0.02988	3.01608e-08	-0.402136	0.488984	0.410854	0.00297161	20	0.980325	1	Brain_Cortex
ENSG00000127578	16	WFIKKN1	679239	rs2269556	16	675215	A	G	0.246137	0.201151	0.0916488	0.0281761	0.97057	0.0737585	1.51549e-39	0.207251	0.0957323	0.0303953	0.238306	20	0.938481	1	Brain_Cortex
ENSG00000130731	16	C16orf13	684429	rs12444525	16	673430	A	G	0.300221	-0.18931	0.0944101	0.0449427	0.201936	0.0342129	3.5838e-09	-0.937475	0.493768	0.0576152	0.0803176	12	0.939478	1	Brain_Cortex
ENSG00000161996	16	WDR90	699311	rs11640115	16	735794	G	A	0.237307	0.087223	0.0938479	0.352697	0.276436	0.0506695	4.87903e-08	0.315527	0.344383	0.359557	0.218784	12	0.980325	1	Brain_Cortex
ENSG00000161999	16	JMJD8	731671	rs72773411	16	728514	A	G	0.122517	-0.153974	0.106174	0.147001	0.363547	0.0657884	3.27601e-08	-0.423534	0.30194	0.160704	0.272952	12	0.939478	1	Brain_Cortex
ENSG00000162004	16	CCDC78	772582	rs4984921	16	774520	T	C	0.428256	0.117756	0.0773347	0.127825	-0.463268	0.0561116	1.50394e-16	-0.254186	0.169748	0.134281	0.140858	20	0.939478	1	Brain_Cortex
ENSG00000103245	16	NARFL	779753	rs2071951	16	783004	C	T	0.205298	0.0168276	0.091422	0.853926	0.655997	0.0615094	1.48407e-26	0.025652	0.139384	0.853984	0.0202322	19	0.999321	1	Brain_Cortex
ENSG00000162006	16	MSLNL	819428	rs2294450	16	847597	C	T	0.254967	-0.0542545	0.0887861	0.541155	-0.589337	0.0734509	1.02733e-15	0.0920603	0.15109	0.542322	0.247313	10	0.980325	1	Brain_Cortex
ENSG00000103227	16	LMF1	903634	rs7202647	16	985891	T	C	0.285872	-0.0785574	0.0880032	0.372034	0.728401	0.0582195	6.47644e-36	-0.107849	0.121124	0.37325	0.566885	20	0.980325	1	Brain_Cortex
ENSG00000260807	16	RP11-161M6.2	1025761	rs1978481	16	1026373	A	G	0.1766	0.0477229	0.106564	0.654244	-0.813504	0.0704075	7.02773e-31	-0.0586634	0.131092	0.654516	0.0495731	20	0.986406	1	Brain_Cortex
ENSG00000197253	16	TPSB2	1277272	rs9927989	16	1297145	C	A	0.735099	0.0279716	0.083508	0.737661	-0.991565	0.0997606	2.80372e-23	-0.0282095	0.0842662	0.737801	0.723817	20	0.9956	1	Brain_Cortex
ENSG00000095917	16	TPSD1	1306060	rs4984779	16	1297810	G	A	0.519868	0.0446674	0.0785746	0.569715	0.773903	0.0780806	3.70691e-23	0.057717	0.101697	0.570348	0.597351	20	0.980325	1	Brain_Cortex
ENSG00000260182	16	RP11-616M22.5	1307340	rs3874639	16	1294822	G	A	0.519868	0.0613491	0.0780047	0.431559	0.669258	0.0762973	1.75968e-18	0.0916673	0.117022	0.433429	0.796152	20	0.980325	1	Brain_Cortex
ENSG00000007516	16	BAIAP3	1383602	rs12597545	16	1394430	T	C	0.368653	0.135475	0.0812429	0.0954139	0.378652	0.0418817	1.55248e-19	0.357781	0.218177	0.101033	0.796527	20	0.939478	1	Brain_Cortex
ENSG00000197599	16	CCDC154	1484384	rs7189073	16	1471885	G	A	0.848786	0.233481	0.119352	0.0504382	-0.976796	0.0966078	4.94066e-24	-0.239027	0.124453	0.0547799	0.442301	20	0.939478	1	Brain_Cortex
ENSG00000100726	16	TELO2	1543345	rs2272972	16	1543568	G	C	0.388521	0.117863	0.0797232	0.139295	-0.555371	0.0541498	1.10999e-24	-0.212224	0.145033	0.143391	0.041112	20	0.939478	1	Brain_Cortex
ENSG00000197774	16	EME2	1823208	rs2357297	16	1849120	T	C	0.592715	0.0857289	0.0797601	0.282448	-0.256138	0.0432645	3.21386e-09	-0.334698	0.316485	0.290262	0.692258	20	0.97022	1	Brain_Cortex
ENSG00000095906	16	NUBP2	1832902	rs2235648	16	1836796	A	C	0.590508	0.1493	0.0827441	0.071176	0.230505	0.0396807	6.28489e-09	0.647707	0.375887	0.0848628	0.571897	16	0.939478	1	Brain_Cortex
ENSG00000063854	16	HAGH	1845621	rs113041534	16	1856368	C	G	0.152318	-0.090842	0.122562	0.458579	0.490583	0.054558	2.42869e-19	-0.185171	0.250677	0.460097	0.852867	20	0.980325	1	Brain_Cortex
ENSG00000180185	16	FAHD1	1876968	rs66659109	16	1883378	G	T	0.145695	0.0142086	0.108049	0.895376	0.889381	0.0646853	5.13806e-43	0.0159758	0.121493	0.895384	0.350385	20	0.999321	1	Brain_Cortex
ENSG00000255513	16	AC005363.9	2013746	rs72764893	16	2013756	C	T	0.152318	-0.029159	0.120558	0.808879	1.09741	0.0995233	2.84205e-28	-0.0265708	0.109883	0.808928	0.375296	18	0.999321	1	Brain_Cortex
ENSG00000255198	16	SNHG9	2014960	rs2302177	16	2014979	T	G	0.543046	0.0900462	0.0794264	0.256918	0.31702	0.0506156	3.76954e-10	0.284039	0.254612	0.264603	0.804773	3	0.955126	1	Brain_Cortex
ENSG00000127554	16	GFER	2034208	rs1122949	16	2033799	C	G	0.266004	-0.0971355	0.0859106	0.258201	0.467716	0.0679805	5.97916e-12	-0.207681	0.186145	0.264553	0.830358	17	0.955126	1	Brain_Cortex
ENSG00000103197	16	TSC2	2097466	rs1051771	16	2138584	C	G	0.093819	0.0928617	0.141547	0.511787	-0.362725	0.0659014	3.71153e-08	-0.256011	0.392995	0.514764	0.906373	20	0.980325	1	Brain_Cortex
ENSG00000167965	16	MLST8	2254249	rs27381	16	2239402	T	C	0.415011	-0.0131906	0.0809963	0.870634	0.375538	0.0398199	4.06557e-21	-0.0351246	0.215713	0.870652	0.829774	20	0.999321	1	Brain_Cortex
ENSG00000261613	16	RP11-20I23.13	2604061	rs4785898	16	2716142	A	G	0.209713	0.217182	0.0926592	0.019084	1.32182	0.109673	1.88499e-33	0.164305	0.071413	0.0214045	0.250575	5	0.928833	1	Brain_Cortex
ENSG00000269937	16	RP11-20I23.8	2611472	rs11646366	16	2711822	G	A	0.160044	-0.126412	0.115068	0.271951	0.682312	0.123224	3.07425e-08	-0.18527	0.171931	0.281222	0.037343	6	0.967736	1	Brain_Cortex
ENSG00000215154	16	AC141586.5	2653351	rs146824594	16	2655841	T	A	0.0298013	-0.44249	0.375647	0.23882	-0.997339	0.138279	5.49364e-13	0.44367	0.381639	0.245017	0.00917201	4	0.952939	1	Brain_Cortex
ENSG00000205918	16	PDPK2	2666122	rs4238839	16	2706036	C	T	0.371965	0.0904986	0.0785906	0.249518	-0.590498	0.0904581	6.67163e-11	-0.153258	0.135147	0.25679	0.0811228	5	0.954008	1	Brain_Cortex
ENSG00000260176	16	CTD-3126B10.4	2694085	rs4238839	16	2706036	C	T	0.371965	0.0904986	0.0785906	0.249518	-0.853257	0.0894007	1.37184e-21	-0.106063	0.0927746	0.252944	0.0682392	14	0.952939	1	Brain_Cortex
ENSG00000260565	16	ERVK13-1	2710350	rs11642790	16	2725094	G	C	0.371965	0.0824736	0.0827895	0.319161	-0.900345	0.0589492	1.15289e-52	-0.0916022	0.0921485	0.320188	0.191177	9	0.972168	1	Brain_Cortex
ENSG00000172460	16	PRSS30P	2889569	rs76370198	16	2914789	C	T	0.299117	0.0640728	0.0878519	0.465827	-0.517313	0.0923603	2.13077e-08	-0.123857	0.171257	0.469544	0.788134	15	0.980325	1	Brain_Cortex
ENSG00000263280	16	LA16c-325D7.2	2916349	rs886287	16	2916791	C	G	0.419426	-0.000655215	0.0839925	0.993772	0.698999	0.0844736	1.28709e-16	-0.000937361	0.120161	0.993776	0.326804	20	0.999321	1	Brain_Cortex
ENSG00000059122	16	FLYWCH1	2961938	rs12709143	16	2982547	C	G	0.462472	0.0916672	0.0832794	0.27104	0.90069	0.0669061	2.61731e-41	0.101774	0.0927703	0.272616	0.697506	20	0.959569	1	Brain_Cortex
ENSG00000127564	16	PKMYT1	3018025	rs12930630	16	3039859	C	A	0.675497	0.0690575	0.0854628	0.419067	0.426812	0.061292	3.3173e-12	0.161798	0.201579	0.422174	0.100374	20	0.980325	1	Brain_Cortex
ENSG00000272079	16	LA16c-380H5.5	3056121	rs12917920	16	3054088	C	G	0.649007	-0.0250145	0.0799698	0.754451	1.04296	0.0688145	6.90475e-52	-0.0239842	0.0766921	0.754484	0.07915	20	0.998361	1	Brain_Cortex
ENSG00000213937	16	CLDN9	3062457	rs2526273	16	3052578	T	C	0.655629	-0.0490949	0.0798156	0.538486	0.562441	0.0551717	2.10073e-24	-0.0872889	0.142167	0.539224	0.00760419	20	0.980325	1	Brain_Cortex
ENSG00000008517	16	IL32	3115298	rs45499297	16	3115272	C	T	0.101545	-0.173927	0.189712	0.359252	-0.755308	0.0958469	3.26443e-15	0.230273	0.252866	0.362478	0.623119	6	0.980325	1	Brain_Cortex
ENSG00000263072	16	RP11-473M20.14	3166043	rs1053871	16	3181963	C	T	0.400662	0.0266906	0.0811085	0.742126	0.847896	0.0695921	3.79177e-34	0.0314786	0.0956934	0.742191	0.611748	20	0.9956	1	Brain_Cortex
ENSG00000010539	16	ZNF200	3272325	rs116897782	16	3285507	C	G	0.34989	0.00825583	0.0817971	0.919646	0.653085	0.0988082	3.85297e-11	0.0126413	0.125262	0.919615	0.940532	11	0.999321	1	Brain_Cortex
ENSG00000103351	16	CLUAP1	3550924	rs12933120	16	3634746	A	C	0.122517	0.0784692	0.108138	0.468075	0.951602	0.0976486	1.93452e-22	0.0824601	0.113952	0.469289	0.0508735	20	0.980325	1	Brain_Cortex
ENSG00000167984	16	NLRC3	3589033	rs12448212	16	3636809	C	G	0.146799	0.155789	0.104534	0.136146	-1.31231	0.11977	6.15889e-28	-0.118714	0.08039	0.139749	0.0800875	20	0.939478	1	Brain_Cortex
ENSG00000126602	16	TRAP1	3701640	rs4786429	16	3728517	T	C	0.700883	-0.0363898	0.0853621	0.669868	0.479889	0.0563066	1.55767e-17	-0.0758296	0.178101	0.670278	0.146965	20	0.991964	1	Brain_Cortex
ENSG00000262185	16	RP11-462G12.1	3997610	rs2238435	16	4014282	G	C	0.591611	-0.0473796	0.0782384	0.544762	-0.633146	0.0998047	2.2409e-10	0.0748321	0.124133	0.546615	0.240036	14	0.980325	1	Brain_Cortex
ENSG00000262246	16	CORO7	4404543	rs11076830	16	4460049	G	A	0.774834	-0.0308007	0.0922299	0.738393	0.429801	0.0468858	4.86515e-20	-0.0716628	0.21473	0.73858	0.592831	20	0.9956	1	Brain_Cortex
ENSG00000153406	16	NMRAL1	4511681	rs4786500	16	4525265	T	C	0.717439	-0.0382202	0.0851022	0.653376	-0.461291	0.0509344	1.34618e-19	0.0828549	0.184714	0.65375	0.840022	20	0.986406	1	Brain_Cortex
ENSG00000089486	16	CDIP1	4560676	rs1477123	16	4560627	A	T	0.727373	-0.0266225	0.0854265	0.755308	-0.389736	0.0569416	7.67491e-12	0.0683089	0.219418	0.755558	0.678869	20	0.998361	1	Brain_Cortex
ENSG00000102858	16	MGRN1	4666494	rs841225	16	4736316	T	C	0.59713	0.0674901	0.0761782	0.375647	0.631207	0.0427818	2.89458e-49	0.106922	0.120904	0.376503	0.889142	20	0.980325	1	Brain_Cortex
ENSG00000103199	16	ZNF500	4798240	rs841229	16	4731155	A	G	0.536424	0.0856134	0.0803305	0.286531	-0.376785	0.0612612	7.72557e-10	-0.227221	0.216377	0.293665	0.734004	20	0.972168	1	Brain_Cortex
ENSG00000140623	16	2024-09-12	4827670	rs62036088	16	4846336	A	G	0.261589	-0.0782027	0.0970621	0.420415	0.989287	0.0988509	1.40752e-23	-0.0790495	0.0984306	0.421918	0.132452	20	0.980325	1	Brain_Cortex
ENSG00000267795	16	SMIM22	4838398	rs3185547	16	4931100	C	A	0.380795	0.0583444	0.0817081	0.475202	0.592046	0.0880602	1.77776e-11	0.098547	0.138786	0.477664	0.123892	20	0.980325	1	Brain_Cortex
ENSG00000267077	16	RP11-127I20.5	4845266	rs62036088	16	4846336	A	G	0.261589	-0.0782027	0.0970621	0.420415	1.15829	0.0945054	1.55377e-34	-0.0675156	0.0839786	0.421419	0.142759	20	0.980325	1	Brain_Cortex
ENSG00000140632	16	GLYR1	4853204	rs17137303	16	4873609	T	G	0.0562914	0.156354	0.166516	0.347738	-0.497521	0.0896285	2.84161e-08	-0.314266	0.339446	0.354539	0.0424627	20	0.980325	1	Brain_Cortex
ENSG00000118898	16	PPL	4932508	rs59359988	16	5008790	A	G	0.109272	0.0313048	0.123488	0.79986	-0.387764	0.06029	1.26233e-10	-0.0807317	0.318709	0.80003	0.553381	19	0.999321	1	Brain_Cortex
ENSG00000103174	16	NAGPA	5074845	rs1108121	16	5091363	G	A	0.325607	-0.0714079	0.0839622	0.395058	0.27208	0.0477453	1.20815e-08	-0.262452	0.312012	0.400258	0.887541	15	0.980325	1	Brain_Cortex
ENSG00000067365	16	METTL22	8715540	rs1730990	16	8741117	C	G	0.122517	-0.123552	0.121943	0.310969	-0.773937	0.0770983	1.03421e-23	0.15964	0.158362	0.313421	0.711673	20	0.972168	1	Brain_Cortex
ENSG00000260362	16	RP11-297M9.1	9760742	rs11646718	16	9768750	C	T	0.324503	0.136539	0.0864151	0.114087	-0.655966	0.103058	1.95245e-10	-0.20815	0.135735	0.125153	0.166107	11	0.939478	1	Brain_Cortex
ENSG00000261810	16	RP11-895K13.2	10127541	rs837707	16	10113821	T	C	0.628035	0.0262813	0.0795666	0.741167	0.477107	0.0811271	4.07832e-09	0.0550848	0.167032	0.741561	0.64362	20	0.9956	1	Brain_Cortex
ENSG00000153060	16	TEKT5	10721358	rs2697653	16	10826962	C	G	0.296909	-0.0387252	0.092196	0.674464	-0.548367	0.0891913	7.83595e-10	0.0706192	0.16852	0.675176	0.698041	7	0.992789	1	Brain_Cortex
ENSG00000263033	16	RP11-396B14.2	11290034	rs4780347	16	11290218	A	G	0.480132	0.0636882	0.0753839	0.39818	-0.345466	0.0623409	2.99788e-08	-0.184354	0.220731	0.403605	0.123746	20	0.980325	1	Brain_Cortex
ENSG00000175643	16	RMI2	11343476	rs12597893	16	11426331	G	A	0.502208	-0.178598	0.0783968	0.0227186	0.917703	0.0735801	1.05911e-35	-0.194614	0.0868406	0.0250227	0.18999	20	0.928833	1	Brain_Cortex
ENSG00000234719	16	RP11-166B2.1	12021230	rs393329	16	12070422	C	T	0.607064	0.0181069	0.0782486	0.816999	-1.22417	0.0817292	1.01675e-50	-0.0147912	0.0639273	0.817023	0.64558	20	0.999321	1	Brain_Cortex
ENSG00000183426	16	NPIPA1	15016659	rs3198697	16	15129940	T	C	0.421634	0.00569376	0.0775534	0.941445	-0.730879	0.0800484	6.82074e-20	-0.00779029	0.106113	0.941476	0.389561	20	0.999321	1	Brain_Cortex
ENSG00000179889	16	PDXDC1	15068448	rs35512524	16	15171448	C	G	0.144592	-0.05481	0.137373	0.689902	0.441735	0.0763039	7.07429e-09	-0.124079	0.311723	0.690599	0.402408	9	0.992789	1	Brain_Cortex
ENSG00000085721	16	RRN3	15153879	rs1510148	16	15167379	A	T	0.741722	-0.0794672	0.0878734	0.365844	-0.371722	0.0618564	1.86174e-09	0.213781	0.239057	0.371179	0.172217	15	0.980325	1	Brain_Cortex
ENSG00000260735	16	RP11-72I8.1	15188268	rs2966184	16	15170906	A	G	0.713024	-0.0772295	0.085147	0.364401	-0.806622	0.0938466	8.31869e-18	0.0957444	0.106146	0.367054	0.444248	17	0.980325	1	Brain_Cortex
ENSG00000188599	16	NPIPP1	15198178	rs28360901	16	15189841	G	C	0.84989	-0.0147999	0.131801	0.910608	-0.545393	0.0736682	1.32775e-13	0.0271363	0.24169	0.910604	0.55755	7	0.999321	1	Brain_Cortex
ENSG00000183793	16	NPIPA5	15457516	rs3198697	16	15129940	T	C	0.421634	0.00569376	0.0775534	0.941445	0.895326	0.0903616	3.83272e-23	0.00635943	0.0866227	0.941476	0.298173	20	0.999321	1	Brain_Cortex
ENSG00000072864	16	NDE1	15737124	rs12596141	16	15821246	T	C	0.258278	-0.184167	0.0867638	0.0337857	-0.391584	0.043012	8.70166e-20	0.470313	0.227514	0.0387171	0.641783	20	0.938481	1	Brain_Cortex
ENSG00000263335	16	AF001548.5	15820531	rs12596141	16	15821246	T	C	0.258278	-0.184167	0.0867638	0.0337857	0.806633	0.0690241	1.49867e-31	-0.228316	0.109323	0.036757	0.73419	20	0.938481	1	Brain_Cortex
ENSG00000091262	16	ABCC6	16242785	rs2316389	16	16636423	G	C	0.342163	-0.000184017	0.082335	0.998213	-0.375514	0.0679964	3.34096e-08	0.00049004	0.219259	0.998217	0.963854	3	0.999321	1	Brain_Cortex
ENSG00000103226	16	NOMO3	16326352	rs2316389	16	16636423	G	C	0.342163	-0.000184017	0.082335	0.998213	-0.487569	0.0833076	4.83852e-09	0.000377417	0.168868	0.998217	0.648718	3	0.999321	1	Brain_Cortex
ENSG00000167186	16	COQ7	19078921	rs9930509	16	19013748	G	A	0.901766	-0.217681	0.154708	0.159411	-0.576154	0.100799	1.09162e-08	0.377817	0.276535	0.171859	0.20696	10	0.939478	1	Brain_Cortex
ENSG00000103550	16	KNOP1	19714902	rs3829539	16	19722366	C	T	0.182119	0.154608	0.0959161	0.106983	1.14298	0.0828369	2.62185e-43	0.135267	0.0844883	0.109373	0.234397	20	0.939478	1	Brain_Cortex
ENSG00000261195	16	CTD-2380F24.1	19772494	rs2047889	16	19777705	A	C	0.187638	0.14274	0.0965683	0.139377	-0.641904	0.0749992	1.14042e-17	-0.22237	0.152667	0.145237	0.207313	20	0.939478	1	Brain_Cortex
ENSG00000260306	16	RP11-645C24.5	21805416	rs35432915	16	21733342	T	C	0.169978	0.23527	0.102136	0.0212521	-0.678096	0.0943936	6.78461e-13	-0.346956	0.158176	0.0282724	0.809729	20	0.938481	1	Brain_Cortex
ENSG00000248124	16	RRN3P1	21807951	rs71376703	16	21834155	A	G	0.080574	0.322605	0.167526	0.054142	-0.687261	0.0870837	2.97479e-15	-0.469407	0.250911	0.061371	0.966954	20	0.939478	1	Brain_Cortex
ENSG00000261090	16	RP11-20G6.2	23031658	rs7500011	16	23045579	C	T	0.601545	0.0972072	0.0799716	0.224169	0.499387	0.0881911	1.49136e-08	0.194653	0.163787	0.234657	0.737334	20	0.952939	1	Brain_Cortex
ENSG00000260136	16	CTD-2270L9.4	23464079	rs2369013	16	23496346	C	T	0.806843	0.0370655	0.0940773	0.693591	-0.646107	0.106096	1.13045e-09	-0.0573675	0.145911	0.694195	0.493414	19	0.992789	1	Brain_Cortex
ENSG00000103356	16	EARS2	23533335	rs457964	16	23587924	A	G	0.142384	-0.0487954	0.102971	0.635588	-0.711662	0.0708178	9.26142e-24	0.0685654	0.144852	0.635964	0.64651	20	0.986406	1	Brain_Cortex
ENSG00000262587	16	RP11-266L9.4	25043202	rs4787669	16	25047197	G	A	0.654525	0.0523012	0.0826087	0.526658	0.644114	0.0978682	4.65899e-11	0.0811986	0.128844	0.528557	0.594062	11	0.980325	1	Brain_Cortex
ENSG00000262700	16	RP11-266L9.3	25104708	rs7189886	16	25088548	G	C	0.580574	-0.00956412	0.09293	0.918032	0.652574	0.0824372	2.45244e-15	-0.014656	0.142417	0.918035	0.586182	12	0.999321	1	Brain_Cortex
ENSG00000103522	16	IL21R	27413483	rs232062	16	27494675	T	C	0.162252	0.0619978	0.115135	0.590241	-0.752733	0.110416	9.28216e-12	-0.0823636	0.153432	0.591401	0.197192	10	0.981581	1	Brain_Cortex
ENSG00000259954	16	IL21R-AS1	27458990	rs232073	16	27513859	G	A	0.162252	0.0688262	0.116093	0.553271	-1.28625	0.088712	1.22627e-47	-0.0535092	0.0903324	0.55361	0.24015	16	0.980325	1	Brain_Cortex
ENSG00000233232	16	NPIPB7	28467693	rs28449958	16	28528781	A	G	0.339956	-0.00771972	0.08531	0.927902	-0.778795	0.0907424	9.28456e-18	0.00991239	0.109547	0.927902	0.355013	20	0.999321	1	Brain_Cortex
ENSG00000197165	16	SULT1A2	28603264	rs62031562	16	28609329	T	A	0.356512	0.0227102	0.0820099	0.781867	0.774539	0.0986306	4.06439e-15	0.0293209	0.105948	0.781974	0.863151	20	0.999321	1	Brain_Cortex
ENSG00000196502	16	SULT1A1	28616903	rs149271	16	28506872	G	A	0.398455	0.0529245	0.0794832	0.505494	-0.524939	0.0889638	3.62196e-09	-0.10082	0.152375	0.508191	0.950565	20	0.980325	1	Brain_Cortex
ENSG00000196993	16	NPIPB9	28763108	rs62036616	16	28826307	G	A	0.383002	0.0188316	0.0800587	0.81404	-0.646536	0.101862	2.19265e-10	-0.0291269	0.123912	0.814162	0.845473	20	0.999321	1	Brain_Cortex
ENSG00000251417	16	RP11-1348G14.4	28814097	rs62036614	16	28824685	C	T	0.383002	0.00481837	0.0802724	0.952143	-0.496422	0.0902514	3.78854e-08	-0.0097062	0.161712	0.952138	0.567227	20	0.999321	1	Brain_Cortex
ENSG00000178952	16	TUFM	28853732	rs12928404	16	28847246	C	T	0.39404	-0.0114331	0.0807064	0.88735	0.205399	0.0373636	3.85651e-08	-0.0556629	0.393055	0.887383	0.421135	20	0.999321	1	Brain_Cortex
ENSG00000213658	16	LAT	28996147	rs11639897	16	28952638	C	T	0.664459	0.0248184	0.091321	0.785795	-0.339883	0.0602919	1.72748e-08	-0.0730206	0.268996	0.78604	0.478946	20	0.999321	1	Brain_Cortex
ENSG00000103472	16	RRN3P2	29086163	rs2256528	16	29124661	T	G	0.523179	0.00550211	0.0793689	0.944735	-0.396942	0.0693758	1.05514e-08	-0.0138612	0.199966	0.944736	0.240465	20	0.999321	1	Brain_Cortex
ENSG00000260953	16	RP11-426C22.6	29273594	rs9929469	16	29281066	T	C	0.370861	-0.072846	0.0799517	0.36223	-0.767654	0.0794078	4.15442e-22	0.0948943	0.104612	0.364351	0.168465	20	0.980325	1	Brain_Cortex
ENSG00000183336	16	BOLA2	29464914	rs7195216	16	30336030	T	A	0.439294	0.064401	0.0815405	0.429617	-0.640473	0.0751284	1.52749e-17	-0.100552	0.127858	0.431612	0.92173	20	0.980325	1	Brain_Cortex
ENSG00000103485	16	QPRT	29674600	rs9933310	16	29690904	G	A	0.403974	0.0972991	0.0770112	0.206415	-0.533837	0.0650632	2.30777e-16	-0.182264	0.14596	0.211766	0.444119	10	0.946978	1	Brain_Cortex
ENSG00000214725	16	CDIPT-AS1	29874914	rs747973	16	29875241	G	A	0.256071	0.0130248	0.0871644	0.881204	-0.807141	0.0878084	3.85368e-20	-0.016137	0.108006	0.881231	0.105991	20	0.999321	1	Brain_Cortex
ENSG00000169592	16	INO80E	30006615	rs8054556	16	29958216	A	G	0.449227	-0.0839231	0.0785854	0.285554	-0.333519	0.0504145	3.7022e-11	0.251629	0.238675	0.291758	0.429366	20	0.971306	1	Brain_Cortex
ENSG00000149922	16	TBX6	30097114	rs3809627	16	30103160	A	C	0.406181	-0.0317931	0.0781008	0.683952	-0.397992	0.0506845	4.08323e-15	0.0798837	0.196501	0.684352	0.37264	20	0.992789	1	Brain_Cortex
ENSG00000090238	16	YPEL3	30103635	rs7205802	16	30114124	T	C	0.479029	-0.0318375	0.0764864	0.677225	0.185153	0.0320557	7.651e-09	-0.171952	0.41417	0.678015	0.182994	8	0.992789	1	Brain_Cortex
ENSG00000102882	16	MAPK3	30125426	rs55732507	16	30141985	C	T	0.416115	0.0436436	0.0824248	0.596448	0.451457	0.0497122	1.07173e-19	0.0966728	0.182885	0.597084	0.11435	20	0.981581	1	Brain_Cortex
ENSG00000183604	16	RP11-347C12.2	30234230	rs7195216	16	30336030	T	A	0.439294	0.064401	0.0815405	0.429617	0.483485	0.0829137	5.50362e-09	0.133202	0.170192	0.433828	0.771997	20	0.980325	1	Brain_Cortex
ENSG00000180096	16	2024-09-01	30389454	rs4788411	16	30396815	A	G	0.672185	-0.0786171	0.0794106	0.322157	0.577506	0.070941	3.93172e-16	-0.136132	0.138519	0.325722	0.914619	20	0.972168	1	Brain_Cortex
ENSG00000196118	16	C16orf93	30768744	rs3747486	16	30786927	T	C	0.248344	-0.0147513	0.0878333	0.866627	-0.411337	0.0546868	5.40739e-14	0.0358618	0.213584	0.866658	0.541171	20	0.999321	1	Brain_Cortex
ENSG00000099377	16	HSD3B7	30996519	rs3747486	16	30786927	T	C	0.248344	-0.0147513	0.0878333	0.866627	0.280021	0.050494	2.92905e-08	-0.0526791	0.313811	0.866686	0.396491	19	0.999321	1	Brain_Cortex
ENSG00000260911	16	RP11-196G11.2	31054471	rs11640767	16	31060647	A	G	0.337748	-0.144171	0.0778065	0.0638911	0.327523	0.0545478	1.92121e-09	-0.440185	0.248615	0.076636	0.664952	13	0.939478	1	Brain_Cortex
ENSG00000103510	16	KAT8	31127075	rs1060506	16	31133449	T	C	0.272627	-0.0532405	0.085402	0.533012	0.457421	0.0528117	4.66153e-18	-0.116393	0.187186	0.534072	0.726518	20	0.980325	1	Brain_Cortex
ENSG00000178226	16	PRSS36	31150246	rs1549299	16	31154146	A	G	0.718543	0.0502034	0.087549	0.566354	-0.838224	0.0839566	1.79078e-23	-0.0598925	0.104618	0.566991	0.191557	20	0.980325	1	Brain_Cortex
ENSG00000177238	16	TRIM72	31225342	rs8056505	16	31214898	T	C	0.718543	-0.00748194	0.0839409	0.92898	0.532279	0.0718462	1.27651e-13	-0.0140564	0.157712	0.928981	0.766675	15	0.999321	1	Brain_Cortex
ENSG00000156886	16	ITGAD	31404633	rs11640148	16	31421417	C	T	0.668874	-0.0632846	0.0787506	0.421651	0.554485	0.083446	3.03548e-11	-0.114132	0.14306	0.42499	0.0228063	9	0.980325	1	Brain_Cortex
ENSG00000197302	16	ZNF720	31724550	rs2359134	16	31849439	A	G	0.698675	0.0229176	0.0907704	0.800672	0.348963	0.0567229	7.64808e-10	0.0656735	0.260334	0.800835	0.598676	7	0.999321	1	Brain_Cortex
ENSG00000171241	16	SHCBP1	46614466	rs28485103	16	46699553	A	G	0.151214	0.178221	0.110185	0.105771	-0.672653	0.0914331	1.884e-13	-0.264953	0.167719	0.114166	0.765258	11	0.939478	1	Brain_Cortex
ENSG00000155393	16	HEATR3	50099852	rs2287197	16	50106594	C	T	0.709713	-0.110655	0.0838123	0.186746	0.96201	0.0673851	3.07526e-46	-0.115025	0.0874938	0.188622	0.139305	20	0.942597	1	Brain_Cortex
ENSG00000103479	16	RBL2	53467889	rs1344491	16	53439409	C	T	0.495585	-0.00562415	0.0809913	0.944659	-0.543699	0.0444266	1.94405e-34	0.0103442	0.148966	0.944639	0.0139111	20	0.999321	1	Brain_Cortex
ENSG00000166971	16	AKTIP	53524952	rs17800577	16	53476804	A	G	0.484547	0.0158635	0.0774473	0.837705	-0.390373	0.0506536	1.29095e-14	-0.0406368	0.198463	0.837762	0.0432799	20	0.999321	1	Brain_Cortex
ENSG00000103494	16	RPGRIP1L	53631595	rs11075984	16	53737000	G	A	0.328918	0.0232867	0.0928893	0.802086	0.360851	0.0454071	1.91049e-15	0.0645329	0.257545	0.802147	0.165052	20	0.999321	1	Brain_Cortex
ENSG00000140718	16	FTO	53737875	rs10521305	16	53908484	C	T	0.0507726	-0.0321658	0.219347	0.883413	-0.547554	0.0752133	3.33788e-13	0.0587446	0.400676	0.883437	NA	NA	0.999321	1	Brain_Cortex
ENSG00000198848	16	CES1	55836763	rs11076122	16	55880874	A	G	0.224062	-0.140253	0.102458	0.171033	0.548807	0.0884317	5.43499e-10	-0.25556	0.19118	0.181303	0.563858	6	0.939478	1	Brain_Cortex
ENSG00000246379	16	RP11-461O7.1	56126899	rs1397145	16	56145886	A	C	0.897351	0.0415056	0.136785	0.761559	-0.630692	0.108674	6.49446e-09	-0.0658096	0.217177	0.761873	0.0250017	7	0.998745	1	Brain_Cortex
ENSG00000125124	16	BBS2	56500748	rs2303284	16	56554013	T	C	0.254967	0.106511	0.0872137	0.221982	-0.245298	0.0359778	9.22896e-12	-0.43421	0.361201	0.229313	0.200657	20	0.952939	1	Brain_Cortex
ENSG00000102900	16	NUP93	56764017	rs8048885	16	56800333	A	T	0.740618	-0.170047	0.0871065	0.0509182	-0.227497	0.0305569	9.69191e-14	0.747467	0.395835	0.0589815	0.201093	20	0.939478	1	Brain_Cortex
ENSG00000088682	16	COQ9	57481337	rs190108	16	57461724	C	T	0.761589	0.088758	0.0914405	0.331717	-0.537253	0.062384	7.17807e-18	-0.165207	0.171278	0.334767	0.356434	20	0.978183	1	Brain_Cortex
ENSG00000102978	16	POLR2C	57496299	rs2074545	16	57509956	C	G	0.63245	0.113631	0.084105	0.176673	-0.245679	0.0437094	1.90151e-08	-0.462519	0.352088	0.188965	0.757974	20	0.942597	1	Brain_Cortex
ENSG00000103023	16	PRSS54	58313901	rs6499946	16	58326610	T	G	0.748344	-0.033309	0.0930647	0.72038	-0.744256	0.120616	6.81025e-10	0.0447548	0.125254	0.720858	0.713705	14	0.994815	1	Brain_Cortex
ENSG00000261502	16	RP11-96H17.1	63090690	rs30889	16	63004975	A	G	0.267108	0.0735943	0.0862204	0.393349	-0.507309	0.0880355	8.2853e-09	-0.145068	0.171811	0.398475	0.120823	20	0.980325	1	Brain_Cortex
ENSG00000246898	16	LINC00920	66442427	rs2289149	16	66442406	T	C	0.646799	0.00181565	0.0831053	0.98257	0.721544	0.0826977	2.65994e-18	0.00251634	0.115177	0.98257	0.693013	20	0.999321	1	Brain_Cortex
ENSG00000196123	16	KIAA0895L	67209505	rs8058861	16	67234134	G	A	0.0728477	0.192709	0.144387	0.181992	0.380496	0.0596835	1.82695e-10	0.506468	0.387697	0.191434	0.307497	20	0.942597	1	Brain_Cortex
ENSG00000125122	16	LRRC29	67241042	rs74932341	16	67139348	T	C	0.0419426	0.280318	0.238952	0.240748	0.671775	0.115839	6.66248e-09	0.417279	0.362907	0.250217	0.507383	9	0.952939	1	Brain_Cortex
ENSG00000141084	16	RANBP10	67757005	rs74026419	16	67690634	G	T	0.0518764	0.0991211	0.189648	0.601219	-0.830223	0.0972729	1.40165e-17	-0.119391	0.228858	0.601892	0.281513	20	0.981581	1	Brain_Cortex
ENSG00000167264	16	DUS2	68021649	rs10852441	16	68385439	A	T	0.518764	-0.0653757	0.0817026	0.423631	-0.464507	0.0760649	1.01701e-09	0.140742	0.177395	0.427554	0.301131	20	0.980325	1	Brain_Cortex
ENSG00000132600	16	PRMT7	68344877	rs1532211	16	68394307	A	G	0.522075	-0.0625897	0.0820005	0.445276	-0.474835	0.0504277	4.67953e-21	0.131814	0.173259	0.446783	0.134066	20	0.980325	1	Brain_Cortex
ENSG00000184939	16	ZFP90	68563993	rs11648314	16	68596775	C	T	0.772627	0.186508	0.097284	0.0552195	-0.385326	0.059962	1.30862e-10	-0.484026	0.263468	0.0661899	0.0460192	18	0.939478	1	Brain_Cortex
ENSG00000141076	16	CIRH1A	69165194	rs74886619	16	69202908	G	A	0.0375276	-0.743952	0.368014	0.0432246	-1.36276	0.1259	2.64535e-27	0.545916	0.27472	0.0469032	0.00248244	19	0.938481	1	Brain_Cortex
ENSG00000132612	16	VPS4A	69345259	rs13332309	16	69351659	G	A	0.252759	0.103603	0.0866753	0.231954	0.30396	0.0456369	2.73071e-11	0.340844	0.289709	0.239394	0.264112	20	0.952939	1	Brain_Cortex
ENSG00000141101	16	NOB1	69775770	rs3811348	16	69782855	T	C	0.569536	-0.0203319	0.0771481	0.792132	0.43464	0.0567434	1.86306e-14	-0.0467787	0.177604	0.792252	0.457825	20	0.999321	1	Brain_Cortex
ENSG00000157322	16	CLEC18A	69984810	rs62051305	16	70022533	C	T	0.365342	-0.0831784	0.0920807	0.366353	-1.04331	0.084997	1.23895e-34	0.0797255	0.0884969	0.36765	0.118627	20	0.980325	1	Brain_Cortex
ENSG00000226232	16	RP11-419C5.2	70010291	rs6499293	16	70112195	G	A	0.780353	0.103781	0.100688	0.302676	-0.983163	0.0853664	1.08347e-30	-0.105558	0.102822	0.304603	0.23799	20	0.972168	1	Brain_Cortex
ENSG00000255185	16	PDXDC2P	70044654	rs3192882	16	69975631	T	A	0.368653	-0.0106222	0.0802019	0.894629	-0.671583	0.0685096	1.0956e-22	0.0158167	0.119433	0.894643	0.112125	20	0.999321	1	Brain_Cortex
ENSG00000157335	16	CLEC18C	70207225	rs12149320	16	69959821	C	G	0.4117	-0.0148568	0.0797289	0.852175	0.498065	0.0886446	1.92428e-08	-0.0298291	0.160165	0.852257	0.169369	20	0.999321	1	Brain_Cortex
ENSG00000261556	16	RP11-296I10.6	70253477	rs7192268	16	70382179	T	C	0.5	0.0341288	0.0778571	0.661136	-0.499487	0.04928	3.83638e-24	-0.0683277	0.15602	0.661428	0.0152764	20	0.98835	1	Brain_Cortex
ENSG00000223496	16	EXOSC6	70284134	rs4985407	16	70285901	G	A	0.502208	0.0222845	0.0784536	0.776374	-0.739267	0.0489191	1.34896e-51	-0.030144	0.106142	0.776413	0.0137057	20	0.999321	1	Brain_Cortex
ENSG00000103051	16	COG4	70514471	rs4265798	16	70636616	A	T	0.952539	-0.0624207	0.220732	0.777338	-0.577135	0.100675	9.88821e-09	0.108156	0.382927	0.777602	0.294335	8	0.999321	1	Brain_Cortex
ENSG00000189091	16	SF3B3	70557691	rs142970930	16	70617755	T	A	0.0629139	0.211476	0.15196	0.164035	0.567386	0.102063	2.71063e-08	0.372719	0.276089	0.177017	0.193506	20	0.939478	1	Brain_Cortex
ENSG00000102967	16	DHODH	72042487	rs7195958	16	72036577	G	A	0.514349	-0.0222799	0.0751074	0.766724	-0.332371	0.0582202	1.13735e-08	0.0670334	0.226279	0.767046	0.16764	20	0.999174	1	Brain_Cortex
ENSG00000140830	16	TXNL4B	72078188	rs2000999	16	72108093	A	G	0.203091	-0.0603914	0.0971465	0.534168	0.519946	0.0948648	4.23124e-08	-0.116149	0.188038	0.536778	0.10218	20	0.980325	1	Brain_Cortex
ENSG00000261701	16	HPR	72088522	rs2000999	16	72108093	A	G	0.203091	-0.0603914	0.0971465	0.534168	1.04532	0.0877756	1.06238e-32	-0.0577731	0.0930612	0.534726	0.674195	20	0.980325	1	Brain_Cortex
ENSG00000259972	16	AC009120.6	74339100	rs9927929	16	74346513	G	T	0.13245	0.0637538	0.118138	0.589459	-0.538479	0.0723353	9.75245e-14	-0.118396	0.219968	0.590409	0.20463	11	0.981581	1	Brain_Cortex
ENSG00000168411	16	RFWD3	74655292	rs62051918	16	74613781	C	T	0.164459	0.00203792	0.101768	0.98405	0.665115	0.100861	4.27058e-11	0.00306401	0.153009	0.984023	0.574471	13	0.999321	1	Brain_Cortex
ENSG00000184517	16	ZFP1	75182390	rs374106642	16	75182433	C	A	0.0375276	-0.0951462	0.262765	0.71728	-1.34945	0.138011	1.40198e-22	0.0705074	0.194854	0.717465	0.785976	14	0.994815	1	Brain_Cortex
ENSG00000153774	16	CFDP1	75327596	rs11641311	16	75312031	G	T	0.663355	0.0474565	0.090144	0.598572	-0.27822	0.0506851	4.03793e-08	-0.170572	0.325489	0.600246	0.0522528	15	0.981581	1	Brain_Cortex
ENSG00000065457	16	ADAT1	75630879	rs111806827	16	75672864	G	A	0.316777	0.0648041	0.0821033	0.429934	0.506068	0.0710013	1.02144e-12	0.128054	0.163229	0.432744	0.0972721	20	0.980325	1	Brain_Cortex
ENSG00000103111	16	MON1B	77224732	rs9674287	16	77277005	G	A	0.733996	0.064242	0.0904968	0.477774	0.351844	0.0526241	2.29373e-11	0.182587	0.258653	0.480242	0.56733	20	0.980325	1	Brain_Cortex
ENSG00000205078	16	SYCE1L	77233294	rs8398	16	77233338	T	C	0.309051	0.135151	0.0860288	0.116184	1.15922	0.0853674	5.32152e-42	0.116588	0.0747077	0.11862	0.969221	20	0.939478	1	Brain_Cortex
ENSG00000140873	16	ADAMTS18	77281710	rs2650905	16	77396431	C	T	0.610375	-0.00046989	0.077434	0.995153	-1.09858	0.092483	1.5267e-32	0.000427725	0.0704855	0.995158	0.227822	20	0.999321	1	Brain_Cortex
ENSG00000261707	16	RP11-264M12.2	77775365	rs7187573	16	77786221	T	C	0.483444	-0.060265	0.0795909	0.448939	-0.602558	0.109223	3.4527e-08	0.100015	0.133327	0.453163	0.329212	20	0.980325	1	Brain_Cortex
ENSG00000186153	16	WWOX	78133310	rs34720311	16	78130407	T	C	0.303532	0.0326898	0.0852697	0.701447	-0.270734	0.0486673	2.65247e-08	-0.120745	0.315704	0.702118	0.973662	20	0.992789	1	Brain_Cortex
ENSG00000261390	16	RP11-345M22.2	79750622	rs7196490	16	79752469	C	T	0.37638	-0.00920221	0.0813503	0.909938	-0.685146	0.0737512	1.54343e-20	0.013431	0.118743	0.909943	0.674455	20	0.999321	1	Brain_Cortex
ENSG00000260213	16	RP11-303E16.3	81050397	rs55776427	16	81005896	C	T	0.241722	-0.0159018	0.0904056	0.86038	-0.590825	0.0879904	1.88516e-11	0.0269145	0.153068	0.860425	0.274713	20	0.999321	1	Brain_Cortex
ENSG00000140905	16	GCSH	81115566	rs60303302	16	81129116	G	T	0.933775	0.043557	0.147905	0.768383	0.390925	0.061194	1.67755e-10	0.11142	0.378748	0.76862	0.638877	20	0.999207	1	Brain_Cortex
ENSG00000166558	16	SLC38A8	84043272	rs9928085	16	84074978	T	C	0.239514	-0.0694487	0.0946614	0.463162	-0.858958	0.0856229	1.104e-23	0.0808523	0.110499	0.464352	0.901666	20	0.980325	1	Brain_Cortex
ENSG00000103160	16	HSDL1	84155886	rs3826138	16	84095451	G	C	0.294702	-0.0328652	0.0885053	0.710384	0.24532	0.0410473	2.27956e-09	-0.133969	0.361471	0.71092	0.801599	20	0.994815	1	Brain_Cortex
ENSG00000103168	16	TAF1C	84211458	rs2278043	16	84213965	A	G	0.435982	0.0163654	0.07737	0.832462	-0.764003	0.0555652	5.11727e-43	-0.0214205	0.101281	0.8325	0.638123	20	0.999321	1	Brain_Cortex
ENSG00000140955	16	ADAD2	84224744	rs34693209	16	84209138	T	A	0.433775	0.0330672	0.0787108	0.674419	-0.529994	0.0822018	1.1373e-10	-0.0623917	0.148828	0.675055	0.324022	20	0.992789	1	Brain_Cortex
ENSG00000168418	16	KCNG4	84255823	rs13332865	16	84233007	G	C	0.373068	0.087003	0.0793905	0.273105	-0.573947	0.0856919	2.1158e-11	-0.151587	0.140163	0.279472	0.713323	15	0.967159	1	Brain_Cortex
ENSG00000261286	16	RP11-517C16.2	84492865	rs35332987	16	84493832	T	C	0.0320088	-0.559871	0.252592	0.0266571	1.22447	0.186466	5.1441e-11	-0.457235	0.217721	0.0357205	0.241448	11	0.938481	1	Brain_Cortex
ENSG00000135686	16	KLHL36	84682131	rs72797510	16	84690467	T	C	0.296909	-0.0598243	0.0869182	0.491273	-0.335787	0.0554253	1.3751e-09	0.178162	0.260514	0.494049	0.997935	20	0.980325	1	Brain_Cortex
ENSG00000270020	16	RP11-463O9.9	86553989	rs34602875	16	86566115	C	T	0.0507726	0.221462	0.181864	0.223333	1.55434	0.199822	7.33107e-15	0.14248	0.118429	0.228945	0.396513	20	0.952939	1	Brain_Cortex
ENSG00000104731	16	KLHDC4	87730091	rs9934565	16	87764267	T	A	0.449227	-0.0191115	0.083284	0.818505	0.518737	0.0558365	1.53871e-20	-0.0368423	0.1606	0.818555	0.323428	20	0.999321	1	Brain_Cortex
ENSG00000174990	16	CA5A	87921625	rs6540098	16	87933770	C	T	0.286976	0.129184	0.0916312	0.158578	0.623219	0.0780012	1.35089e-15	0.207286	0.1493	0.165021	0.334787	20	0.939478	1	Brain_Cortex
ENSG00000260166	16	RP11-863P13.6	88120993	rs8045717	16	88121130	A	G	0.959161	0.370864	0.22079	0.093014	0.671809	0.110628	1.25792e-09	0.552037	0.34099	0.105464	0.0592216	12	0.939478	1	Brain_Cortex
ENSG00000205037	16	RP11-863P13.4	88121647	rs8045717	16	88121130	A	G	0.959161	0.370864	0.22079	0.093014	0.411839	0.0702787	4.62635e-09	0.900506	0.557696	0.106378	0.0510075	18	0.939478	1	Brain_Cortex
ENSG00000261744	16	RP11-21B21.4	88579368	rs8063837	16	88595612	A	G	0.0761589	-0.185247	0.167199	0.267884	-1.33378	0.207489	1.29132e-10	0.138889	0.127206	0.274902	0.696367	11	0.961393	1	Brain_Cortex
ENSG00000260630	16	SNAI3-AS1	88729706	rs13334987	16	88733605	G	T	0.377483	-0.015916	0.0827344	0.847448	-0.341866	0.0458451	8.85277e-14	0.0465562	0.242089	0.847499	0.939369	20	0.999321	1	Brain_Cortex
ENSG00000174177	16	CTU2	88772871	rs12600041	16	88777528	G	A	0.772627	-0.0696193	0.0983404	0.478994	0.438751	0.0598594	2.3068e-13	-0.158676	0.22518	0.48102	0.43497	20	0.980325	1	Brain_Cortex
ENSG00000182376	16	RP5-1142A6.8	88809175	rs4782405	16	88811033	C	T	0.643488	0.0543971	0.0812734	0.503301	0.558726	0.0814919	7.07076e-12	0.0973591	0.146153	0.50532	0.910375	16	0.980325	1	Brain_Cortex
ENSG00000198931	16	APRT	88875747	rs4695	16	88875928	C	T	0.0816777	0.12739	0.148232	0.390119	-0.664208	0.108979	1.0957e-09	-0.191792	0.225379	0.394781	0.354142	15	0.980325	1	Brain_Cortex
ENSG00000167515	16	TRAPPC2L	88922628	rs12597391	16	88928290	G	A	0.327815	-0.0184481	0.0822058	0.822435	0.215311	0.0356354	1.52166e-09	-0.0856813	0.382064	0.822556	0.125201	20	0.999321	1	Brain_Cortex
ENSG00000176715	16	ACSF3	89154783	rs7202765	16	89170421	A	G	0.757174	-0.11538	0.0875145	0.187382	-0.576265	0.0746004	1.12121e-14	0.200221	0.154061	0.193732	0.712244	20	0.945447	1	Brain_Cortex
ENSG00000259803	16	SLC22A31	89262406	rs8043697	16	89269068	G	C	0.15894	0.188328	0.103119	0.0677992	0.670674	0.11802	1.32568e-08	0.280805	0.1615	0.0820815	0.991468	20	0.939478	1	Brain_Cortex
ENSG00000259877	16	RP11-46C24.7	89281638	rs3803722	16	89284286	G	A	0.0529801	0.278654	0.162528	0.0864357	-0.80097	0.110177	3.59863e-13	-0.347896	0.208481	0.0951729	0.883583	20	0.939478	1	Brain_Cortex
ENSG00000167523	16	SPATA33	89724210	rs76762453	16	89723602	A	G	0.366446	0.0191259	0.0853239	0.822657	0.428766	0.0550668	6.90059e-15	0.0446069	0.199081	0.822708	0.858632	20	0.999321	1	Brain_Cortex
ENSG00000185324	16	CDK10	89747145	rs77651727	16	89708267	T	C	0.0618102	-0.0634341	0.165053	0.700738	-0.741537	0.0931229	1.67932e-15	0.085544	0.222841	0.701068	0.85887	20	0.992789	1	Brain_Cortex
ENSG00000260259	16	RP11-368I7.4	89749028	rs2115400	16	89760712	A	G	0.375276	0.00210778	0.0788841	0.978699	-0.625594	0.0937889	2.55394e-11	-0.00336924	0.126096	0.978683	0.916439	20	0.999321	1	Brain_Cortex
ENSG00000075399	16	VPS9D1	89773542	rs3809646	16	89786855	T	C	0.587196	-0.0745136	0.0818715	0.362759	0.237032	0.0365706	9.08226e-11	-0.314361	0.348791	0.367436	0.441946	20	0.980325	1	Brain_Cortex
ENSG00000261373	16	VPS9D1-AS1	89778264	rs34141697	16	89786121	T	A	0.252759	-0.046991	0.100038	0.638547	0.547851	0.074602	2.07842e-13	-0.0857733	0.182974	0.639232	0.524979	20	0.986406	1	Brain_Cortex
ENSG00000204991	16	SPIRE2	89884587	rs7195066	16	89836323	T	C	0.343267	0.0192535	0.0847323	0.820208	0.251008	0.0454008	3.22589e-08	0.0767046	0.337853	0.820396	0.752185	20	0.999321	1	Brain_Cortex
ENSG00000258839	16	MC1R	89978527	rs3212371	16	89987201	G	A	0.112583	0.0502938	0.123034	0.682703	0.615492	0.0893929	5.76872e-12	0.0817132	0.200247	0.683229	0.920784	20	0.992789	1	Brain_Cortex
ENSG00000141013	16	GAS8	90086037	rs77270200	16	90093075	A	G	0.0662252	0.253285	0.177332	0.153209	1.04175	0.127995	3.98509e-16	0.243134	0.172826	0.159484	0.000780356	20	0.939478	1	Brain_Cortex
ENSG00000221819	16	C16orf3	90095316	rs77270200	16	90093075	A	G	0.0662252	0.253285	0.177332	0.153209	0.966509	0.168394	9.49263e-09	0.262061	0.189073	0.165736	0.00217816	20	0.939478	1	Brain_Cortex
ENSG00000222019	16	URAHP	90106169	rs62054570	16	90063890	G	T	0.120309	0.00367325	0.113971	0.97431	0.529091	0.0878269	1.69898e-09	0.00694256	0.215412	0.974289	0.332377	20	0.999321	1	Brain_Cortex
ENSG00000262061	17	RP11-1260E13.4	180996	rs7216500	17	174661	A	C	0.485651	0.0375848	0.0833465	0.652051	0.515109	0.0739938	3.36628e-12	0.0729647	0.162143	0.652709	0.580911	8	0.986406	1	Brain_Cortex
ENSG00000187624	17	C17orf97	260118	rs7502594	17	260182	C	T	0.253863	0.00828558	0.0942175	0.929953	0.895095	0.0650375	4.26973e-43	0.00925665	0.105262	0.929925	0.605153	20	0.999321	1	Brain_Cortex
ENSG00000183688	17	FAM101B	289769	rs11653376	17	288595	G	C	0.247241	-0.0813511	0.0957655	0.395615	0.544384	0.0831794	5.96152e-11	-0.149437	0.177391	0.399556	0.231273	20	0.980325	1	Brain_Cortex
ENSG00000141252	17	VPS53	411908	rs2456274	17	618408	A	C	0.266004	0.0453366	0.0851967	0.594646	-0.285162	0.0413016	5.04205e-12	-0.158985	0.299652	0.595719	0.153333	20	0.981581	1	Brain_Cortex
ENSG00000167695	17	FAM57A	635652	rs11247553	17	504218	C	T	0.488962	-0.0135088	0.0778632	0.862259	-0.411189	0.0692397	2.87406e-09	0.0328531	0.189442	0.862321	0.0391198	20	0.999321	1	Brain_Cortex
ENSG00000231784	17	DBIL5P	655900	rs2467247	17	671146	T	C	0.0353201	0.150702	0.234916	0.521188	1.58397	0.235554	1.76249e-11	0.0951419	0.148982	0.523074	0.606781	9	0.980325	1	Brain_Cortex
ENSG00000262228	17	RP11-676J12.4	666805	rs72810267	17	698814	A	G	0.271523	-0.135331	0.100701	0.178983	-0.656087	0.10929	1.93498e-09	0.206269	0.157286	0.189713	0.569	12	0.942597	1	Brain_Cortex
ENSG00000177370	17	TIMM22	900357	rs3744750	17	907315	T	C	0.758278	-0.131984	0.0901417	0.143143	-0.272658	0.0482511	1.5969e-08	0.484064	0.341521	0.156373	0.638386	7	0.939478	1	Brain_Cortex
ENSG00000108953	17	YWHAE	1247566	rs62087922	17	1261580	G	C	0.268212	-0.00824288	0.0850742	0.92281	-0.274299	0.0498484	3.74092e-08	0.0300507	0.310199	0.922825	0.852975	19	0.999321	1	Brain_Cortex
ENSG00000167705	17	RILP	1549444	rs9889459	17	1559647	A	G	0.0286976	0.057495	0.274133	0.833875	-0.688161	0.115221	2.33564e-09	-0.0835488	0.398601	0.833976	0.985027	3	0.999321	1	Brain_Cortex
ENSG00000185561	17	TLCD2	1611064	rs1075485	17	1619248	A	G	0.705298	-0.0350389	0.0916647	0.702257	-0.369546	0.0598812	6.7724e-10	0.0948161	0.248522	0.702818	NA	NA	0.992789	1	Brain_Cortex
ENSG00000167711	17	SERPINF2	1646130	rs11657222	17	1636477	T	C	0.200883	0.154136	0.104866	0.141614	0.543187	0.080471	1.47749e-11	0.283763	0.197581	0.150949	NA	NA	0.939478	1	Brain_Cortex
ENSG00000132383	17	RPA1	1732996	rs112096788	17	1727493	T	C	0.0353201	0.0730088	0.266955	0.784481	0.628793	0.110464	1.25342e-08	0.116109	0.425041	0.784721	0.0205915	5	0.999321	1	Brain_Cortex
ENSG00000108963	17	DPH1	1933404	rs8065878	17	1952079	T	C	0.306843	0.129685	0.0843866	0.124337	0.354101	0.0383452	2.59341e-20	0.366238	0.24159	0.129532	0.0670261	20	0.939478	1	Brain_Cortex
ENSG00000167720	17	SRR	2206677	rs112258894	17	2157817	T	C	0.350993	0.0423888	0.0808497	0.600111	-0.763052	0.0634466	2.57284e-33	-0.0555516	0.106056	0.600422	0.210244	20	0.981581	1	Brain_Cortex
ENSG00000070444	17	MNT	2287354	rs2447091	17	2296014	C	T	0.338852	-0.157038	0.079547	0.048365	-0.243614	0.0441155	3.34818e-08	0.644616	0.346767	0.063037	0.157081	10	0.939478	1	Brain_Cortex
ENSG00000167723	17	TRPV3	3413796	rs1810048	17	3434262	A	G	0.14128	0.243472	0.116148	0.0360631	-0.562615	0.0753831	8.43104e-14	-0.43275	0.214431	0.0435779	0.14833	14	0.938481	1	Brain_Cortex
ENSG00000197417	17	SHPK	3511556	rs62069929	17	3515275	C	T	0.222958	-0.155559	0.0932508	0.0952805	1.04413	0.0807202	2.84976e-38	-0.148984	0.0900492	0.0980317	0.571448	20	0.939478	1	Brain_Cortex
ENSG00000040531	17	CTNS	3539762	rs2235104	17	3564815	G	A	0.215232	-0.0627534	0.0926238	0.498081	-0.386306	0.0527028	2.30336e-13	0.162445	0.24079	0.499909	0.75686	19	0.980325	1	Brain_Cortex
ENSG00000182557	17	SPNS3	4336983	rs9889598	17	4336687	A	C	0.243929	-0.0332693	0.0903069	0.712569	-0.449107	0.0804188	2.34237e-08	0.0740789	0.201518	0.713168	0.915089	10	0.994815	1	Brain_Cortex
ENSG00000161905	17	ALOX15	4534197	rs11657052	17	4570573	T	C	0.769316	-0.0170243	0.0892548	0.848749	-0.636262	0.0728222	2.38962e-18	0.0267567	0.140313	0.848767	0.587592	18	0.999321	1	Brain_Cortex
ENSG00000262165	17	RP11-81A22.5	4704454	rs11654690	17	4704678	A	G	0.0827815	0.0100295	0.145221	0.944936	-0.967167	0.102176	2.91608e-21	-0.01037	0.150155	0.94494	0.553746	20	0.999321	1	Brain_Cortex
ENSG00000108556	17	CHRNE	4801069	rs72835069	17	4814117	A	G	0.0883002	-0.106035	0.13742	0.440342	1.0659	0.126272	3.13904e-17	-0.0994795	0.129461	0.442244	0.584757	20	0.980325	1	Brain_Cortex
ENSG00000205710	17	C17orf107	4802713	rs2302319	17	4797305	A	G	0.0816777	0.278033	0.140484	0.0478031	0.476311	0.0653914	3.24059e-13	0.583722	0.305635	0.0561503	0.596213	19	0.939478	1	Brain_Cortex
ENSG00000091640	17	SPAG7	4862521	rs72838327	17	4904376	A	T	0.0761589	-0.0101241	0.152041	0.946908	0.737172	0.071326	4.88153e-25	-0.0137337	0.206253	0.946911	0.680271	20	0.999321	1	Brain_Cortex
ENSG00000129204	17	USP6	5019733	rs143649705	17	5154016	A	G	0.0364238	-0.181689	0.238811	0.446773	1.35328	0.220619	8.56839e-10	-0.134258	0.17782	0.450237	0.736563	5	0.980325	1	Brain_Cortex
ENSG00000161929	17	SCIMP	5112256	rs2439945	17	5124462	T	C	0.211921	0.233632	0.105821	0.0272598	0.57986	0.0961792	1.65027e-09	0.402912	0.194346	0.0381565	0.221186	17	0.938481	1	Brain_Cortex
ENSG00000108559	17	NUP88	5264258	rs8067917	17	5278307	A	G	0.398455	0.00271631	0.0827714	0.973785	-0.404886	0.0704926	9.26458e-09	-0.00670882	0.204435	0.973821	0.758029	8	0.999321	1	Brain_Cortex
ENSG00000091592	17	NLRP1	5402747	rs12603924	17	5411610	C	T	0.249448	0.0350003	0.0902093	0.698022	0.226472	0.0380491	2.64732e-09	0.154546	0.39917	0.698632	0.791589	15	0.992789	1	Brain_Cortex
ENSG00000091622	17	PITPNM3	6354584	rs28493751	17	6441376	A	G	0.108168	-0.0111024	0.167834	0.94726	0.246794	0.0423794	5.76465e-09	-0.0449865	0.680101	0.947261	0.242971	4	0.999321	1	Brain_Cortex
ENSG00000181856	17	SLC2A4	7184986	rs5418	17	7185092	A	G	0.59713	-0.0782565	0.076875	0.308685	0.3347	0.0505351	3.5171e-11	-0.233811	0.23238	0.314341	0.177614	20	0.972168	1	Brain_Cortex
ENSG00000132507	17	EIF5A	7210318	rs4796403	17	7223172	A	G	0.504415	-0.0542419	0.080847	0.502297	-0.397193	0.0448109	7.73643e-19	0.136563	0.204128	0.503491	0.743149	20	0.980325	1	Brain_Cortex
ENSG00000170175	17	CHRNB1	7348380	rs67328311	17	7352976	T	G	0.337748	-0.00226757	0.0802265	0.977452	0.306134	0.0512917	2.39464e-09	-0.00740711	0.262066	0.977451	0.259598	20	0.999321	1	Brain_Cortex
ENSG00000174282	17	ZBTB4	7362685	rs2111438	17	7423200	T	G	0.883002	-0.021184	0.105342	0.84064	0.336146	0.0569105	3.49304e-09	-0.0630203	0.313563	0.840713	0.814132	20	0.999321	1	Brain_Cortex
ENSG00000161955	17	TNFSF13	7461609	rs3803800	17	7462969	G	A	0.790287	-0.0656005	0.0876908	0.454398	-0.203325	0.0364925	2.5228e-08	0.322638	0.435154	0.45843	0.798345	8	0.980325	1	Brain_Cortex
ENSG00000129194	17	SOX15	7491496	rs17643401	17	7504858	A	G	0.197572	0.239411	0.096586	0.0131838	-0.356416	0.0629086	1.46495e-08	-0.671717	0.295793	0.0231529	0.544956	19	0.928833	1	Brain_Cortex
ENSG00000129214	17	SHBG	7517382	rs6608	17	7464413	T	C	0.177704	0.229619	0.101659	0.0239005	-0.73101	0.129837	1.80004e-08	-0.314111	0.14984	0.0360547	0.0996516	20	0.938481	1	Brain_Cortex
ENSG00000141504	17	SAT2	7529552	rs858520	17	7530271	T	C	0.369757	-0.116541	0.079801	0.144183	0.504666	0.05438	1.68907e-20	-0.230926	0.160072	0.149123	0.201448	20	0.939478	1	Brain_Cortex
ENSG00000170049	17	KCNAB3	7825177	rs11078724	17	7898460	A	G	0.48234	-0.0689257	0.0770222	0.370851	-0.236938	0.0422567	2.05736e-08	0.290902	0.329187	0.37686	0.284759	7	0.980325	1	Brain_Cortex
ENSG00000178971	17	CTC1	8130191	rs3027240	17	8134514	G	A	0.0154525	0.27153	0.363264	0.454779	0.979833	0.166712	4.16788e-09	0.277118	0.373727	0.45839	0.143121	10	0.980325	1	Brain_Cortex
ENSG00000178921	17	PFAS	8150936	rs4792590	17	8117115	G	A	0.866446	-0.163351	0.118829	0.169223	-0.385787	0.0673458	1.01354e-08	0.423423	0.316762	0.181313	0.458914	20	0.939478	1	Brain_Cortex
ENSG00000184619	17	KRBA2	8271955	rs2909442	17	8278822	G	C	0.686534	0.0569217	0.0826506	0.491007	0.623858	0.0820209	2.82524e-14	0.0912415	0.133025	0.492778	0.699433	20	0.980325	1	Brain_Cortex
ENSG00000065325	17	GLP2R	9725523	rs111268692	17	9725890	T	C	0.089404	0.183521	0.130631	0.160066	-0.723686	0.0961061	5.07127e-14	-0.253592	0.183623	0.167264	0.054157	7	0.939478	1	Brain_Cortex
ENSG00000109047	17	RCVRN	9799637	rs1129463	17	9816226	G	A	0.569536	0.0652225	0.0770069	0.397008	-1.18564	0.0789626	5.83775e-51	-0.0550104	0.0650529	0.397762	0.818639	14	0.980325	1	Brain_Cortex
ENSG00000109063	17	MYH3	10531843	rs11078857	17	10586023	C	T	0.432671	0.0253071	0.0768443	0.741903	0.311375	0.0529494	4.08745e-09	0.0812752	0.247177	0.742296	NA	NA	0.9956	1	Brain_Cortex
ENSG00000133028	17	SCO1	10583654	rs4792019	17	10599304	C	T	0.431567	0.0273525	0.0798562	0.731921	0.467623	0.0530252	1.15614e-18	0.0584926	0.170899	0.732152	0.132588	5	0.994815	1	Brain_Cortex
ENSG00000170222	17	ADPRM	10600911	rs2520161	17	10603421	G	A	0.430464	-0.00528293	0.0785476	0.946372	0.489875	0.076411	1.44515e-10	-0.0107842	0.160351	0.94638	NA	NA	0.999321	1	Brain_Cortex
ENSG00000187824	17	TMEM220	10602332	rs434603	17	10628207	G	C	0.441501	-0.0114159	0.0824702	0.889907	-0.382248	0.0415688	3.73067e-20	0.0298652	0.215775	0.889917	0.146355	7	0.999321	1	Brain_Cortex
ENSG00000006744	17	ELAC2	12895708	rs1044569	17	12895929	A	G	0.63245	0.134982	0.0793335	0.0888584	0.545133	0.0501408	1.56655e-27	0.247612	0.147302	0.0927659	0.395012	20	0.939478	1	Brain_Cortex
ENSG00000125409	17	TEKT3	15207128	rs236810	17	15458308	T	C	0.334437	0.0215071	0.0813522	0.791473	-0.497183	0.0750687	3.51889e-11	-0.0432578	0.163757	0.791657	0.390927	20	0.999321	1	Brain_Cortex
ENSG00000239704	17	CDRT4	15339332	rs143003089	17	15449895	G	C	0.0838852	-0.0131744	0.146818	0.928498	-0.613264	0.0956578	1.44547e-10	0.0214824	0.239428	0.928507	0.556903	20	0.999321	1	Brain_Cortex
ENSG00000214946	17	TBC1D26	15635561	rs3865264	17	15618623	T	G	0.759382	0.159895	0.0925025	0.0838891	0.883759	0.0828684	1.49033e-26	0.180926	0.106035	0.0879553	0.540209	20	0.939478	1	Brain_Cortex
ENSG00000233002	17	AC005324.6	15638337	rs2240593	17	15647723	T	C	0.188742	-0.0176254	0.0980832	0.857387	0.6808	0.103538	4.85374e-11	-0.0258893	0.144124	0.857442	0.832433	9	0.999321	1	Brain_Cortex
ENSG00000179277	17	MEIS3P1	15689932	rs534861	17	15690793	C	T	0.377483	0.10075	0.084576	0.233578	-0.426147	0.0585873	3.49737e-13	-0.236421	0.201111	0.239765	0.666101	16	0.952939	1	Brain_Cortex
ENSG00000265519	17	CTD-3157E16.1	15691101	rs1596352	17	15683745	T	C	0.401766	0.135204	0.0784816	0.0849321	-0.459749	0.0726275	2.44792e-10	-0.294082	0.176914	0.0964553	0.485718	16	0.939478	1	Brain_Cortex
ENSG00000214941	17	ZSWIM7	15879874	rs2286796	17	15884227	G	A	0.593819	0.0371662	0.0789438	0.637789	-0.753534	0.0575758	3.87262e-39	-0.0493225	0.104833	0.638006	0.0299327	20	0.986406	1	Brain_Cortex
ENSG00000166582	17	CENPV	16245848	rs12603712	17	16245481	A	G	0.439294	0.0308104	0.0749624	0.681097	0.722154	0.0546083	6.35695e-40	0.0426646	0.103854	0.681209	0.304022	20	0.992789	1	Brain_Cortex
ENSG00000187688	17	TRPV2	16318856	rs3813769	17	16318932	C	T	0.301325	0.115282	0.08411	0.170505	-0.895216	0.0713951	4.57278e-36	-0.128776	0.0945146	0.173041	0.237102	20	0.939478	1	Brain_Cortex
ENSG00000226145	17	AC022596.6	16721297	rs8073938	17	16583822	G	A	0.0838852	0.256694	0.178642	0.150742	-0.873273	0.140978	5.85135e-10	-0.293945	0.209998	0.161587	0.679779	15	0.939478	1	Brain_Cortex
ENSG00000179598	17	PLD6	17104309	rs76253014	17	17113961	T	G	0.126932	-0.0645503	0.126109	0.608751	-0.444287	0.0806415	3.60038e-08	0.14529	0.285068	0.610286	0.394013	15	0.982755	1	Brain_Cortex
ENSG00000154803	17	FLCN	17115526	rs1708618	17	17131869	C	T	0.52649	-0.0334735	0.0771887	0.664493	0.417897	0.0450829	1.86965e-20	-0.0800998	0.18491	0.664881	0.132088	20	0.989862	1	Brain_Cortex
ENSG00000205309	17	NT5M	17206649	rs7211243	17	17208965	A	G	0.0452539	0.191389	0.20427	0.348795	0.471053	0.075548	4.51357e-10	0.4063	0.438514	0.354167	0.0814496	11	0.980325	1	Brain_Cortex
ENSG00000108591	17	DRG2	17991200	rs2955386	17	17999673	C	T	0.907285	0.279627	0.153372	0.0682746	0.715582	0.0956985	7.57695e-14	0.390768	0.220611	0.0765109	0.406359	14	0.939478	1	Brain_Cortex
ENSG00000091536	17	MYO15A	18012020	rs865923	17	18054917	C	T	0.628035	-0.0453653	0.0798171	0.569822	0.32634	0.0493479	3.76476e-11	-0.139012	0.245484	0.571205	0.911173	20	0.980325	1	Brain_Cortex
ENSG00000091542	17	ALKBH5	18086392	rs854801	17	18081615	T	C	0.392936	-0.0471461	0.0771928	0.541364	0.383607	0.052309	2.24243e-13	-0.122902	0.201926	0.542756	0.79962	20	0.980325	1	Brain_Cortex
ENSG00000177302	17	TOP3A	18174742	rs2461847	17	18290993	T	C	0.602649	-0.0123237	0.0781837	0.874721	-0.397745	0.056591	2.08902e-12	0.030984	0.196617	0.874783	0.891358	20	0.999321	1	Brain_Cortex
ENSG00000176974	17	SHMT1	18231187	rs629329	17	18280907	A	G	0.369757	-0.100476	0.0807798	0.213566	0.327999	0.0547677	2.11247e-09	-0.30633	0.251536	0.223286	0.789651	16	0.951367	1	Brain_Cortex
ENSG00000273018	17	CTD-2303H24.2	18414535	rs584300	17	18288199	T	C	0.602649	-0.0149083	0.079054	0.850396	-0.691243	0.0847778	3.53284e-16	0.0215674	0.114396	0.850458	0.883103	20	0.999321	1	Brain_Cortex
ENSG00000233327	17	USP32P2	18414576	rs584300	17	18288199	T	C	0.602649	-0.0149083	0.079054	0.850396	-0.742061	0.0895069	1.12732e-16	0.0200904	0.106561	0.850457	0.880965	20	0.999321	1	Brain_Cortex
ENSG00000213077	17	FAM106A	18427880	rs584300	17	18288199	T	C	0.602649	-0.0149083	0.079054	0.850396	-0.612613	0.0878014	3.01005e-12	0.0243356	0.129091	0.850473	0.944772	20	0.999321	1	Brain_Cortex
ENSG00000154874	17	CCDC144B	18441117	rs570145	17	18284262	A	G	0.603753	-0.00802769	0.0797112	0.919825	-0.430402	0.074247	6.75546e-09	0.0186516	0.18523	0.919793	0.844921	20	0.999321	1	Brain_Cortex
ENSG00000108448	17	TRIM16L	18601311	rs8070109	17	18598568	T	C	0.718543	-0.0244487	0.0870972	0.778923	0.450245	0.0819444	3.91774e-08	-0.0543008	0.193696	0.779217	0.296135	17	0.999321	1	Brain_Cortex
ENSG00000227078	17	AC004448.2	19322348	rs4924785	17	19353378	T	C	0.699779	-0.026934	0.0854171	0.752497	-0.513884	0.0926695	2.93377e-08	0.0524126	0.166487	0.752902	0.37237	12	0.998361	1	Brain_Cortex
ENSG00000235979	17	AC004448.5	19342456	rs7220633	17	19367161	G	C	0.731788	-0.065975	0.0858009	0.44196	-0.545283	0.0673049	5.42034e-16	0.120992	0.158058	0.443979	0.82903	9	0.980325	1	Brain_Cortex
ENSG00000270091	17	RP11-78O7.2	19799903	rs203469	17	19806404	C	T	0.373068	0.0316343	0.0786993	0.687722	-0.367284	0.0527173	3.23672e-12	-0.0861304	0.21463	0.688201	0.147293	20	0.992789	1	Brain_Cortex
ENSG00000261033	17	RP11-209D14.2	19911364	rs36097967	17	19889254	A	G	0.295806	0.12251	0.0839688	0.144574	-0.483823	0.0577946	5.69246e-17	-0.253212	0.176169	0.150626	0.677127	20	0.939478	1	Brain_Cortex
ENSG00000128487	17	SPECC1	19912657	rs10083840	17	19965972	G	A	0.403974	-0.00248408	0.0794796	0.975071	0.295553	0.051483	9.42356e-09	-0.00840486	0.268922	0.975067	0.0795647	20	0.999321	1	Brain_Cortex
ENSG00000154898	17	CCDC144CP	20224477	rs75296798	17	20217375	A	G	0.100442	-0.00249311	0.185949	0.989302	0.589056	0.0991502	2.83211e-09	-0.00423237	0.315674	0.989303	0.155661	20	0.999321	1	Brain_Cortex
ENSG00000189423	17	USP32P3	20318860	rs75296798	17	20217375	A	G	0.100442	-0.00249311	0.185949	0.989302	0.457323	0.0807713	1.49663e-08	-0.00545152	0.406604	0.989303	0.197706	20	0.999321	1	Brain_Cortex
ENSG00000230528	17	NOS2P3	20339650	rs2013576	17	20167692	C	G	0.576159	-0.0699364	0.0781385	0.370773	0.58651	0.063695	3.31964e-20	-0.119242	0.133854	0.373019	0.237413	20	0.980325	1	Brain_Cortex
ENSG00000226981	17	ABHD17AP6	20717933	rs1999864	17	20741520	A	G	0.377483	0.067967	0.0796348	0.393373	-0.459065	0.0815973	1.84452e-08	-0.148055	0.175457	0.398765	0.273177	3	0.980325	1	Brain_Cortex
ENSG00000124422	17	USP22	20902910	rs6587114	17	20954936	T	C	0.572848	0.100447	0.0817615	0.219245	-0.160138	0.0293178	4.70435e-08	-0.627253	0.523324	0.230686	0.714285	10	0.952939	1	Brain_Cortex
ENSG00000232859	17	LYRM9	26205340	rs3751972	17	26206414	A	C	0.721854	-0.00480842	0.0865423	0.95572	0.640808	0.0593051	3.24974e-27	-0.00750368	0.135054	0.955692	0.454961	20	0.999321	1	Brain_Cortex
ENSG00000237575	17	PYY2	26553589	rs12936368	17	26569174	A	G	0.461369	0.000759711	0.0811904	0.99256	0.419745	0.0733956	1.07191e-08	0.00180994	0.193428	0.992534	0.712742	10	0.999321	1	Brain_Cortex
ENSG00000004142	17	POLDIP2	26673659	rs2227735	17	26693258	T	C	0.629139	-0.0396533	0.0801354	0.620688	0.31747	0.0375015	2.55006e-17	-0.124904	0.25285	0.621316	0.960613	20	0.985724	1	Brain_Cortex
ENSG00000244045	17	TMEM199	26684604	rs4794828	17	26717268	A	G	0.540839	-0.0543082	0.0769009	0.480074	0.441274	0.0682624	1.01714e-10	-0.123071	0.175307	0.482658	0.974194	13	0.980325	1	Brain_Cortex
ENSG00000167525	17	PROCA1	27030215	rs550816	17	26967962	C	A	0.350993	-0.0333686	0.0821601	0.68464	-0.372838	0.0648195	8.82252e-09	0.0894989	0.220913	0.68538	0.297934	11	0.992789	1	Brain_Cortex
ENSG00000221995	17	TIAF1	27400537	rs12603862	17	27426411	A	G	0.354305	0.0969906	0.0780556	0.214023	-0.360808	0.0506894	1.09496e-12	-0.268815	0.219607	0.220925	0.821604	20	0.951367	1	Brain_Cortex
ENSG00000176927	17	EFCAB5	28256218	rs9909093	17	28271207	C	T	0.503311	-0.0688979	0.0769934	0.370866	0.516642	0.07017	1.80203e-13	-0.133357	0.150123	0.37437	0.620395	20	0.980325	1	Brain_Cortex
ENSG00000108587	17	GOSR1	28804380	rs11080127	17	28797497	G	A	0.505519	0.00441774	0.0761155	0.953715	-0.635119	0.0626266	3.6203e-24	-0.00695577	0.119846	0.953717	0.754557	20	0.999321	1	Brain_Cortex
ENSG00000231421	17	AC006050.2	28900489	rs11655681	17	28969013	T	C	0.122517	0.0515957	0.125373	0.680701	1.34793	0.104969	9.63317e-38	0.0382778	0.0930593	0.680833	0.141199	20	0.992789	1	Brain_Cortex
ENSG00000264538	17	SUZ12P	29036317	rs59284450	17	29105228	T	G	0.122517	0.0515863	0.119951	0.667167	-0.863167	0.0902801	1.16637e-21	-0.0597639	0.139107	0.667467	0.737017	20	0.989862	1	Brain_Cortex
ENSG00000266490	17	CTD-2349P21.9	29119390	rs3794796	17	29130880	C	G	0.12362	0.0694328	0.125301	0.579503	0.985229	0.133539	1.6085e-13	0.0704737	0.127538	0.580557	0.880956	19	0.980689	1	Brain_Cortex
ENSG00000141314	17	RHBDL3	30593195	rs9915731	17	30599555	A	T	0.293598	0.0262524	0.0860467	0.760273	-0.383502	0.053235	5.84951e-13	-0.0684543	0.224572	0.760502	0.335259	20	0.998745	1	Brain_Cortex
ENSG00000266718	17	RP11-466A19.1	30822554	rs76128637	17	30822830	A	G	0.135762	0.0215854	0.156008	0.889953	0.847552	0.101033	4.90877e-17	0.0254679	0.184094	0.88997	0.464287	20	0.999321	1	Brain_Cortex
ENSG00000006042	17	TMEM98	31254928	rs28987	17	31278908	G	C	0.129139	-0.10491	0.121848	0.389248	-0.431698	0.0611419	1.65797e-12	0.243016	0.284344	0.392742	0.393757	11	0.980325	1	Brain_Cortex
ENSG00000197322	17	C17orf102	32901142	rs9898175	17	32901659	C	T	0.427152	-0.110047	0.0818646	0.178866	-0.30667	0.0465266	4.3602e-11	0.358845	0.272442	0.18779	0.944655	9	0.942597	1	Brain_Cortex
ENSG00000181291	17	TMEM132E	32907768	rs11651584	17	32895829	T	C	0.327815	0.06165	0.0860301	0.473591	-0.352502	0.0426047	1.2978e-16	-0.174893	0.244969	0.475266	0.778869	19	0.980325	1	Brain_Cortex
ENSG00000132141	17	CCT6B	33254878	rs62064824	17	33293971	G	C	0.388521	-0.0315505	0.0814606	0.698525	-0.313671	0.0537698	5.4248e-09	0.100585	0.260273	0.699156	0.67171	14	0.992789	1	Brain_Cortex
ENSG00000005156	17	LIG3	33307513	rs1634802	17	33360374	T	C	0.466887	0.00617092	0.0817386	0.939866	-0.61183	0.0588375	2.51491e-25	-0.010086	0.1336	0.939822	0.485953	20	0.999321	1	Brain_Cortex
ENSG00000166750	17	SLFN5	33570055	rs57708672	17	33571309	T	G	0.366446	0.100008	0.0778968	0.199191	0.496842	0.0739971	1.88909e-11	0.201288	0.159624	0.207305	0.755109	17	0.945447	1	Brain_Cortex
ENSG00000073605	17	GSDMB	38060848	rs35336365	17	38050715	G	A	0.0364238	-0.0295164	0.226206	0.896182	-0.544358	0.0835484	7.24578e-11	0.0542223	0.41563	0.896204	0.923452	10	0.999321	1	Brain_Cortex
ENSG00000008838	17	MED24	38175350	rs34933056	17	38162983	A	G	0.397351	0.157952	0.0805349	0.0498446	-0.326578	0.0497801	5.36611e-11	-0.483658	0.257387	0.0602295	0.456343	20	0.939478	1	Brain_Cortex
ENSG00000188895	17	MSL1	38278551	rs56304903	17	38346802	G	C	0.149007	-0.00213929	0.108324	0.984246	-0.474681	0.067311	1.76297e-12	0.00450679	0.228205	0.984244	0.237492	20	0.999321	1	Brain_Cortex
ENSG00000108352	17	RAPGEFL1	38333263	rs56304903	17	38346802	G	C	0.149007	-0.00213929	0.108324	0.984246	-0.239834	0.0415741	7.98232e-09	0.00891986	0.451665	0.984244	0.154755	17	0.999321	1	Brain_Cortex
ENSG00000141698	17	NT5C3B	39981335	rs9896980	17	39993222	A	G	0.729581	0.0611778	0.0889867	0.491774	-0.370911	0.0372816	2.55012e-23	-0.164939	0.240486	0.492803	0.469963	20	0.980325	1	Brain_Cortex
ENSG00000187595	17	ZNF385C	40177594	rs60110245	17	40189830	T	C	0.093819	-0.0329623	0.149151	0.825094	-1.02155	0.136474	7.13758e-14	0.032267	0.146068	0.825168	0.322294	18	0.999321	1	Brain_Cortex
ENSG00000108785	17	HSD17B1P1	40698782	rs12949604	17	40644611	T	C	0.254967	-0.123549	0.088196	0.161259	-0.470614	0.0672737	2.64296e-12	0.262528	0.191127	0.169572	0.469649	18	0.939478	1	Brain_Cortex
ENSG00000108786	17	HSD17B1	40701232	rs610177	17	40705724	G	T	0.53532	0.0118611	0.0747505	0.873927	-0.349443	0.0520425	1.88621e-11	-0.0339428	0.213973	0.87396	0.248695	17	0.999321	1	Brain_Cortex
ENSG00000037042	17	TUBG2	40811323	rs2089118	17	40795390	A	G	0.536424	0.0179033	0.075067	0.811497	-0.251309	0.0346223	3.91175e-13	-0.0712402	0.298865	0.811595	0.152836	20	0.999321	1	Brain_Cortex
ENSG00000198496	17	NBR2	41277627	rs1842147	17	41435192	T	C	0.330022	-0.0204568	0.080249	0.798788	-1.10387	0.0692436	3.247e-57	0.0185319	0.0727072	0.798813	0.274447	20	0.999321	1	Brain_Cortex
ENSG00000267681	17	CTD-3199J23.6	41296973	rs34410138	17	41279770	G	A	0.337748	-0.0427384	0.081244	0.598856	-0.775568	0.112235	4.83926e-12	0.055106	0.105057	0.599908	0.340167	20	0.981581	1	Brain_Cortex
ENSG00000167941	17	SOST	41831099	rs12600549	17	41776686	C	T	0.419426	-0.0165014	0.0796997	0.835974	-0.478623	0.0808531	3.22609e-09	0.0344768	0.166621	0.836074	0.211727	9	0.999321	1	Brain_Cortex
ENSG00000267496	17	FAM215A	41994576	rs437425	17	41984513	C	A	0.365342	-0.0369752	0.0806855	0.646767	-0.55742	0.0858911	8.59227e-11	0.0663328	0.145109	0.647581	0.967658	13	0.986406	1	Brain_Cortex
ENSG00000161653	17	NAGS	42081914	rs17611995	17	42102782	A	C	0.222958	-0.154169	0.0932231	0.098174	-0.499462	0.0807021	6.0562e-10	0.30867	0.193196	0.110108	0.682177	7	0.939478	1	Brain_Cortex
ENSG00000267080	17	ASB16-AS1	42253341	rs12947939	17	42250378	T	G	0.270419	0.0866546	0.0864972	0.31641	-0.343565	0.0583954	4.0187e-09	-0.252222	0.255388	0.323346	0.764593	9	0.972168	1	Brain_Cortex
ENSG00000013306	17	SLC25A39	42396993	rs34365655	17	42398802	A	G	0.0794702	-0.00630181	0.15556	0.967686	-0.650261	0.0824421	3.08323e-15	0.00969121	0.23923	0.967687	0.699047	20	0.999321	1	Brain_Cortex
ENSG00000161692	17	DBF4B	42785976	rs79291341	17	42835362	G	C	0.162252	-0.00347202	0.101995	0.972846	-0.841305	0.0762675	2.70921e-28	0.00412695	0.121235	0.972845	0.780393	20	0.999321	1	Brain_Cortex
ENSG00000172992	17	DCAKD	43100708	rs8071429	17	43128906	A	T	0.645695	-0.148618	0.0781437	0.0571891	0.423389	0.0487107	3.56394e-18	-0.351021	0.188934	0.0631828	0.503088	20	0.939478	1	Brain_Cortex
ENSG00000181513	17	ACBD4	43209967	rs2291447	17	43212963	T	G	0.514349	0.0426188	0.0801342	0.594872	0.34363	0.0548202	3.64994e-10	0.124025	0.234037	0.596155	0.56611	12	0.981581	1	Brain_Cortex
ENSG00000233175	17	CTD-2020K17.3	43315395	rs1552457	17	43300669	G	T	0.717439	0.0136183	0.0839169	0.871082	-0.784578	0.0770034	2.22314e-24	-0.0173575	0.106972	0.871099	0.791264	20	0.999321	1	Brain_Cortex
ENSG00000159314	17	ARHGAP27	43471275	rs111423688	17	43538523	A	G	0.183223	0.125928	0.0977408	0.197604	0.373643	0.0683023	4.4895e-08	0.337026	0.268746	0.209816	0.0644719	7	0.945744	1	Brain_Cortex
ENSG00000225190	17	PLEKHM1	43513266	rs10445367	17	43932798	T	G	0.178808	0.0660686	0.104622	0.527726	0.491111	0.0600552	2.89406e-16	0.134529	0.213666	0.528941	0.246453	7	0.980325	1	Brain_Cortex
ENSG00000214425	17	LRRC37A4P	43578685	rs62063271	17	44036047	A	G	0.214128	0.0077995	0.0941297	0.933992	-1.17408	0.0770707	2.10933e-52	-0.00664308	0.0801743	0.933964	0.951034	3	0.999321	1	Brain_Cortex
ENSG00000266918	17	RP11-798G7.8	43608943	rs2435207	17	44058928	A	G	0.291391	-0.231266	0.083643	0.00569373	-0.616122	0.102072	1.57844e-09	0.375358	0.149322	0.0119454	0.282324	19	0.917619	1	Brain_Cortex
ENSG00000264070	17	DND1P1	43663237	rs55974014	17	43757450	A	C	0.211921	0.00138903	0.0971137	0.988594	1.22448	0.0984163	1.54879e-35	0.00113439	0.0793102	0.988588	0.998298	3	0.999321	1	Brain_Cortex
ENSG00000263503	17	RP11-707O23.5	43678235	rs62056812	17	43987154	A	G	0.213024	-8.9004e-05	0.0938821	0.999243	1.25467	0.100558	9.95702e-36	-7.09381e-05	0.0748261	0.999244	0.995718	3	0.999796	1	Brain_Cortex
ENSG00000204650	17	CRHR1-IT1	43697694	rs77692262	17	43917086	G	A	0.213024	0.00548493	0.0939414	0.953454	0.615412	0.0543724	1.06322e-29	0.00891262	0.15265	0.953441	0.980085	3	0.999321	1	Brain_Cortex
ENSG00000120071	17	KANSL1	44107282	rs11656151	17	44068492	G	A	0.225166	0.134994	0.0883085	0.126353	0.655712	0.0806908	4.42865e-16	0.205874	0.137038	0.133016	0.19952	20	0.939478	1	Brain_Cortex
ENSG00000214401	17	KANSL1-AS1	44270942	rs55974014	17	43757450	A	C	0.211921	0.00138903	0.0971137	0.988594	1.18047	0.0784201	3.29146e-51	0.00117668	0.082267	0.988588	0.998306	3	0.999321	1	Brain_Cortex
ENSG00000262500	17	RP11-259G18.2	44320972	rs62055888	17	43838720	T	C	0.211921	0.012383	0.0940195	0.895232	1.14157	0.0965175	2.81067e-32	0.0108474	0.0823649	0.895223	0.876801	3	0.999321	1	Brain_Cortex
ENSG00000262539	17	RP11-259G18.3	44336917	rs199533	17	44828931	A	G	0.210817	0.0172897	0.0959786	0.857021	1.23195	0.0902348	1.94497e-42	0.0140344	0.0779146	0.857054	0.859043	4	0.999321	1	Brain_Cortex
ENSG00000261575	17	RP11-259G18.1	44344403	rs17652520	17	44098967	A	G	0.226269	0.00120927	0.0942004	0.989723	0.969915	0.10631	7.27802e-20	0.00124678	0.0971224	0.989758	NA	NA	0.999321	1	Brain_Cortex
ENSG00000228696	17	ARL17B	44352150	rs17698176	17	44819595	G	T	0.186534	-0.119208	0.101261	0.2391	1.11841	0.124543	2.70491e-19	-0.106587	0.0913148	0.24311	0.14616	18	0.952939	1	Brain_Cortex
ENSG00000176681	17	LRRC37A	44370099	rs4510068	17	44184828	T	G	0.381898	-0.0852105	0.0828682	0.303823	0.959746	0.0801011	4.43246e-33	-0.0887844	0.0866613	0.3056	0.158406	6	0.972168	1	Brain_Cortex
ENSG00000260075	17	NSFP1	44450221	rs17698176	17	44819595	G	T	0.186534	-0.119208	0.101261	0.2391	1.26862	0.109928	8.2446e-31	-0.0939668	0.080234	0.241535	0.116937	20	0.952939	1	Brain_Cortex
ENSG00000238083	17	LRRC37A2	44588877	rs56971664	17	43918613	C	T	0.213024	0.0127484	0.0938164	0.8919	1.20094	0.0876175	9.26724e-43	0.0106153	0.078123	0.891916	0.977164	3	0.999321	1	Brain_Cortex
ENSG00000185829	17	ARL17A	44594068	rs58879558	17	44095467	C	T	0.232892	0.0362162	0.0949514	0.702923	1.06636	0.0959366	1.0575e-28	0.0339625	0.0890949	0.703059	0.313121	4	0.992789	1	Brain_Cortex
ENSG00000108379	17	WNT3	44839872	rs9904865	17	44908263	T	C	0.65894	0.0305149	0.083802	0.715761	-1.08256	0.065649	4.32023e-61	-0.0281877	0.0774298	0.715827	0.469696	20	0.994815	1	Brain_Cortex
ENSG00000262879	17	RP11-156P1.3	45061411	rs76048354	17	45180518	T	C	0.103753	0.252376	0.123052	0.0402698	1.55589	0.124362	6.50083e-36	0.162207	0.0801435	0.0429748	0.397572	20	0.938481	1	Brain_Cortex
ENSG00000178852	17	EFCAB13	45400656	rs12600603	17	45390951	C	G	0.469095	-0.207024	0.0774147	0.00749015	0.59818	0.07841	2.36817e-14	-0.34609	0.137138	0.0116139	0.195038	20	0.917619	1	Brain_Cortex
ENSG00000141294	17	LRRC46	45908993	rs17774272	17	45910616	C	T	0.415011	-0.11321	0.0773875	0.143494	-0.559319	0.0913968	9.37648e-10	0.202407	0.142259	0.154791	0.0172818	20	0.939478	1	Brain_Cortex
ENSG00000141295	17	SCRN2	45915058	rs11651698	17	45932303	T	A	0.171082	0.167199	0.10422	0.108646	-0.388193	0.0542476	8.30959e-13	-0.430712	0.275139	0.117481	0.378369	20	0.939478	1	Brain_Cortex
ENSG00000264920	17	RP11-6N17.4	45968621	rs78997383	17	45968995	A	G	0.0573951	-0.193338	0.223866	0.387787	1.0434	0.158281	4.33697e-11	-0.185297	0.216388	0.391823	0.431264	13	0.980325	1	Brain_Cortex
ENSG00000108439	17	PNPO	46018872	rs11545723	17	46035180	A	G	0.169978	0.0338506	0.101619	0.739071	0.466718	0.0705578	3.7233e-11	0.0725289	0.218007	0.739368	0.776604	20	0.9956	1	Brain_Cortex
ENSG00000108465	17	CDK5RAP3	46045176	rs886444	17	46051911	A	G	0.410596	-0.0421906	0.0772198	0.584807	0.27154	0.0471377	8.38327e-09	-0.155375	0.285654	0.58649	0.318278	20	0.981581	1	Brain_Cortex
ENSG00000170703	17	TTLL6	46839597	rs11657868	17	46942681	A	G	0.309051	-0.239298	0.0904111	0.00812602	0.507455	0.0759203	2.32428e-11	-0.471566	0.191626	0.0138602	0.926548	20	0.917619	1	Brain_Cortex
ENSG00000248278	17	RP11-463M16.4	46952222	rs1058018	17	47000251	T	C	0.56181	0.122971	0.0765562	0.108209	0.600984	0.0942847	1.83992e-10	0.204617	0.131367	0.11933	0.165211	20	0.939478	1	Brain_Cortex
ENSG00000159199	17	ATP5G1	46970127	rs28635466	17	46983820	A	G	0.331126	-0.213613	0.0865524	0.0135864	-0.236745	0.0384926	7.72859e-10	0.902291	0.39393	0.0219931	0.522655	14	0.928833	1	Brain_Cortex
ENSG00000159210	17	SNF8	47006678	rs999475	17	46988044	A	G	0.322296	-0.228706	0.0872195	0.0087365	-0.506909	0.0633031	1.16923e-15	0.451179	0.181052	0.0127031	0.601355	20	0.917619	1	Brain_Cortex
ENSG00000204584	17	RP11-304F15.3	47923272	rs72839114	17	47859370	A	G	0.0540839	0.182272	0.154564	0.238285	1.04135	0.185091	1.84275e-08	0.175034	0.151652	0.248426	0.976566	9	0.952939	1	Brain_Cortex
ENSG00000108823	17	SGCA	48241575	rs2586471	17	48241732	T	C	0.644592	-0.0532374	0.0798437	0.504924	-0.624179	0.0680724	4.75923e-20	0.0852919	0.128256	0.506041	0.746	20	0.980325	1	Brain_Cortex
ENSG00000154920	17	EME1	48450581	rs3760413	17	48452776	C	A	0.892936	-0.0593438	0.12236	0.627697	-1.22924	0.151221	4.33706e-16	0.0482768	0.0997182	0.628292	0.185866	8	0.986406	1	Brain_Cortex
ENSG00000136457	17	CHAD	48541857	rs2898945	17	48553916	G	C	0.587196	0.00283903	0.0818631	0.972331	0.655002	0.0639166	1.21124e-24	0.00433438	0.124982	0.972335	0.837901	20	0.999321	1	Brain_Cortex
ENSG00000136444	17	RSAD1	48556161	rs2412325	17	48546232	C	G	0.256071	0.165353	0.0958108	0.0843855	-0.27853	0.0503299	3.12862e-08	-0.593665	0.360326	0.0994399	0.539222	13	0.939478	1	Brain_Cortex
ENSG00000250286	17	RP11-94C24.8	48614655	rs2306002	17	48617829	A	G	0.565121	0.116983	0.0771077	0.12923	-0.595651	0.0784497	3.13127e-14	-0.196396	0.13201	0.136821	0.0457117	19	0.939478	1	Brain_Cortex
ENSG00000006282	17	SPATA20	48620419	rs9890200	17	48624523	C	A	0.370861	0.133481	0.0780557	0.0872573	-0.80578	0.0608933	5.68495e-40	-0.165655	0.0976753	0.0898906	0.155763	20	0.939478	1	Brain_Cortex
ENSG00000154945	17	ANKRD40	48770551	rs11650099	17	48779162	G	A	0.285872	-0.0803287	0.0846538	0.342668	-0.260212	0.0452226	8.71418e-09	0.308705	0.32972	0.349138	0.0974725	11	0.980325	1	Brain_Cortex
ENSG00000229980	17	TOB1-AS1	48944040	rs12949115	17	48944345	A	C	0.299117	-0.0491146	0.0931576	0.598043	0.610513	0.0706415	5.50368e-18	-0.0804481	0.152873	0.59872	0.664142	12	0.981581	1	Brain_Cortex
ENSG00000262006	17	RP11-700H6.4	48986998	rs12949115	17	48944345	A	C	0.299117	-0.0491146	0.0931576	0.598043	0.529285	0.0902358	4.47574e-09	-0.0927943	0.176716	0.599511	0.676608	12	0.981581	1	Brain_Cortex
ENSG00000239672	17	NME1	49230897	rs7207370	17	49231180	G	A	0.421634	-0.00459253	0.0808358	0.954695	0.392886	0.0331275	1.91424e-32	-0.0116892	0.205751	0.954695	0.778792	20	0.999321	1	Brain_Cortex
ENSG00000243678	17	NME1-NME2	49230920	rs6416962	17	49299922	C	T	0.541943	0.0490369	0.076927	0.52383	0.335848	0.0412332	3.79039e-16	0.146009	0.229753	0.5251	0.266823	20	0.980325	1	Brain_Cortex
ENSG00000011260	17	UTP18	49337889	rs4794223	17	49383760	C	A	0.454746	-0.0465844	0.0769116	0.544726	0.462886	0.0555153	7.55659e-17	-0.100639	0.166594	0.54578	0.355693	20	0.980325	1	Brain_Cortex
ENSG00000166260	17	COX11	53029263	rs67321648	17	53029876	C	T	0.259382	0.00477856	0.0881875	0.956764	-0.542071	0.0542433	1.6302e-23	-0.00881539	0.162689	0.956787	0.0157194	20	0.999321	1	Brain_Cortex
ENSG00000108960	17	MMD	53469974	rs4570925	17	53471191	A	T	0.42053	0.0180069	0.0784013	0.818303	-0.241919	0.0438978	3.56893e-08	-0.0744336	0.324362	0.818498	0.850222	5	0.999321	1	Brain_Cortex
ENSG00000214226	17	C17orf67	54869274	rs7209070	17	54946194	C	T	0.740618	-0.115282	0.0966449	0.232923	0.50544	0.0798756	2.48611e-10	-0.228083	0.194577	0.241118	0.884049	14	0.952939	1	Brain_Cortex
ENSG00000213246	17	SUPT4H1	56422539	rs10515157	17	56433448	A	G	0.171082	-0.141839	0.102857	0.167897	-0.367863	0.0556563	3.85489e-11	0.385575	0.285628	0.17704	0.596585	20	0.939478	1	Brain_Cortex
ENSG00000108384	17	RAD51C	56769934	rs12600349	17	57054245	T	C	0.207506	-0.0556607	0.092432	0.547053	-0.818699	0.0600258	2.34341e-42	0.0679868	0.113011	0.547444	0.283403	20	0.980325	1	Brain_Cortex
ENSG00000267280	17	RP11-332H18.4	59470817	rs887258	17	59479580	G	C	0.772627	0.0553045	0.100207	0.581019	-0.423709	0.0609563	3.62628e-12	-0.130525	0.237244	0.582202	0.77229	12	0.981179	1	Brain_Cortex
ENSG00000136492	17	BRIP1	59758627	rs10515211	17	59877950	G	A	0.236203	-0.0243562	0.0865593	0.778414	-0.50316	0.082342	9.92502e-10	0.0484065	0.172214	0.778646	0.466356	9	0.999321	1	Brain_Cortex
ENSG00000173838	17	2024-03-10	60778675	rs2286566	17	60827839	G	A	0.596026	-0.0776275	0.0774514	0.316227	0.496165	0.0846437	4.57852e-09	-0.156455	0.158365	0.323184	0.134031	16	0.972168	1	Brain_Cortex
ENSG00000008283	17	CYB561	61509665	rs4968646	17	61515321	C	T	0.495585	0.0985747	0.0771369	0.201276	-0.71641	0.0406414	1.51286e-69	-0.137595	0.107954	0.20246	0.0805905	20	0.945447	1	Brain_Cortex
ENSG00000198231	17	DDX42	61850963	rs7209758	17	61913621	T	C	0.275938	0.124428	0.0844415	0.140603	-0.53326	0.0624608	1.37141e-17	-0.233334	0.160691	0.146483	0.119381	20	0.939478	1	Brain_Cortex
ENSG00000108592	17	FTSJ3	61896793	rs2584616	17	61927473	C	T	0.60596	-0.0353189	0.0765656	0.644583	0.813057	0.0567587	1.53162e-46	-0.0434396	0.0942188	0.644763	0.218473	20	0.986406	1	Brain_Cortex
ENSG00000087191	17	PSMC5	61904512	rs721575	17	61782920	T	C	0.519868	-0.0483996	0.0787237	0.538648	0.291632	0.0494316	3.64142e-09	-0.165961	0.271404	0.540874	0.705358	20	0.980325	1	Brain_Cortex
ENSG00000176809	17	LRRC37A3	62850430	rs11656789	17	63041085	C	T	0.0629139	-0.772288	0.487712	0.113309	1.16306	0.153112	3.05078e-14	-0.664014	0.42835	0.121101	0.504946	3	0.939478	1	Brain_Cortex
ENSG00000154229	17	PRKCA	64298754	rs4791035	17	64807228	G	C	0.513245	0.0642026	0.0794322	0.418936	-0.236235	0.0352089	1.95249e-11	-0.271774	0.338673	0.422283	0.847368	18	0.980325	1	Brain_Cortex
ENSG00000267731	17	RP11-147L13.8	66186025	rs17144048	17	66140668	C	T	0.164459	-0.120856	0.103402	0.242486	0.547756	0.0916775	2.30349e-09	-0.220637	0.192352	0.25136	0.239237	16	0.952939	1	Brain_Cortex
ENSG00000196704	17	AMZ2	66243715	rs2362731	17	66218923	T	C	0.302428	-0.00607441	0.0872293	0.944483	-0.434691	0.0737225	3.71709e-09	0.0139741	0.200684	0.944486	0.121418	20	0.999321	1	Brain_Cortex
ENSG00000141338	17	ABCA8	66863433	rs34931250	17	66879927	T	C	0.0496689	0.368815	0.28877	0.201536	1.00953	0.1037	2.1362e-22	0.365333	0.288495	0.205391	0.147686	5	0.945447	1	Brain_Cortex
ENSG00000237560	17	AC004562.1	67957848	rs11077469	17	67937331	A	G	0.321192	-0.112244	0.080008	0.160643	0.533251	0.0837779	1.95216e-10	-0.21049	0.153639	0.170678	0.546244	12	0.939478	1	Brain_Cortex
ENSG00000256124	17	RP11-84E24.3	70026432	rs759494	17	70036114	C	G	0.334437	-0.00872092	0.082239	0.915547	-0.341072	0.0516332	3.95731e-11	0.0255691	0.24115	0.915559	0.534318	15	0.999321	1	Brain_Cortex
ENSG00000172794	17	RAB37	72666717	rs2280177	17	72667520	T	G	0.128035	0.188527	0.120243	0.11691	-0.455016	0.0635274	7.92122e-13	-0.414331	0.270518	0.125616	0.574767	4	0.939478	1	Brain_Cortex
ENSG00000161513	17	FDXR	72858619	rs492095	17	72869078	A	G	0.743929	-0.00180836	0.0953892	0.984904	0.44684	0.0610874	2.57842e-13	-0.00404701	0.213476	0.984875	0.417931	20	0.999321	1	Brain_Cortex
ENSG00000125450	17	NUP85	73201754	rs4238979	17	73197687	A	C	0.790287	-0.040662	0.0905318	0.653302	-0.62462	0.0603523	4.20407e-25	0.0650987	0.145075	0.653631	0.51436	20	0.986406	1	Brain_Cortex
ENSG00000125445	17	MRPS7	73257755	rs11657106	17	73204137	T	C	0.791391	-0.0432798	0.0891151	0.627225	0.257875	0.0454672	1.41413e-08	-0.167832	0.346839	0.628463	0.753352	20	0.986406	1	Brain_Cortex
ENSG00000132481	17	TRIM47	73870242	rs116044941	17	73874684	C	G	0.152318	0.0695261	0.111978	0.534676	-0.350045	0.0539676	8.80231e-11	-0.19862	0.321358	0.536532	0.602041	18	0.980325	1	Brain_Cortex
ENSG00000141569	17	TRIM65	73876416	rs3744015	17	73900688	C	T	0.336645	0.0506361	0.082847	0.541065	0.544163	0.0536173	3.34689e-24	0.0930531	0.152522	0.541799	0.721838	20	0.980325	1	Brain_Cortex
ENSG00000188878	17	FBF1	73905655	rs11077798	17	73953404	C	T	0.772627	-0.0281306	0.0968605	0.771479	-0.619634	0.0639677	3.43555e-22	0.0453987	0.156389	0.771592	0.455405	20	0.999321	1	Brain_Cortex
ENSG00000257949	17	TEN1	73975301	rs1135531	17	74002056	G	T	0.735099	-0.0750425	0.087772	0.39258	0.687586	0.0658109	1.49807e-25	-0.109139	0.128079	0.394146	0.563618	20	0.980325	1	Brain_Cortex
ENSG00000250506	17	CDK3	73996987	rs1135531	17	74002056	G	T	0.735099	-0.0750425	0.087772	0.39258	0.436762	0.0519462	4.17197e-17	-0.171816	0.201997	0.395	0.433787	14	0.980325	1	Brain_Cortex
ENSG00000161542	17	PRPSAP1	74305567	rs379503	17	74308358	C	A	0.336645	0.0819854	0.0814818	0.314342	-0.754642	0.0705755	1.10136e-26	-0.108641	0.108451	0.316462	0.561644	20	0.972168	1	Brain_Cortex
ENSG00000267543	17	RP11-666A8.7	74546033	rs4648342	17	74545299	A	G	0.224062	0.0246243	0.0882043	0.780077	0.569318	0.0906994	3.45226e-10	0.0432523	0.155083	0.780323	0.62345	11	0.999321	1	Brain_Cortex
ENSG00000163597	17	SNHG16	74553848	rs3744051	17	74558010	A	T	0.392936	-0.0731386	0.0792954	0.356341	-0.438322	0.0659429	2.99131e-11	0.16686	0.18264	0.360926	0.412805	13	0.980325	1	Brain_Cortex
ENSG00000182534	17	MXRA7	74668633	rs7223751	17	74682885	G	A	0.822296	-0.0279361	0.0992903	0.778421	-1.14516	0.0876352	5.06e-39	0.024395	0.0867244	0.778486	0.678995	20	0.999321	1	Brain_Cortex
ENSG00000267065	17	CTD-2246P4.1	74795126	rs62086057	17	74819228	G	A	0.0651214	-0.0290036	0.154192	0.8508	1.54006	0.213544	5.51703e-13	-0.0188328	0.100155	0.850848	0.577414	15	0.999321	1	Brain_Cortex
ENSG00000234912	17	LINC00338	75082798	rs11868249	17	75085322	G	A	0.147903	-0.205753	0.124749	0.0990785	-0.836774	0.122054	7.09235e-12	0.245889	0.153337	0.108806	0.248245	5	0.939478	1	Brain_Cortex
ENSG00000087157	17	PGS1	76374721	rs3744218	17	76400251	G	C	0.245033	0.0424175	0.0911138	0.64152	0.380021	0.0617198	7.40438e-10	0.111619	0.240444	0.642491	0.431667	8	0.986406	1	Brain_Cortex
ENSG00000267432	17	RP11-559N14.5	76480964	rs894976	17	76485661	G	A	0.283664	-0.146229	0.0859068	0.0887214	0.581029	0.0707207	2.10718e-16	-0.251672	0.150993	0.0955577	0.725852	9	0.939478	1	Brain_Cortex
ENSG00000055483	17	USP36	76783463	rs62075586	17	76787885	C	T	0.556291	-0.0981335	0.0752713	0.192341	0.512499	0.0547628	8.08631e-21	-0.19148	0.148289	0.196613	0.531998	17	0.945447	1	Brain_Cortex
ENSG00000167280	17	ENGASE	77071021	rs61756761	17	77079576	G	A	0.0540839	-0.224137	0.222256	0.313232	-0.907142	0.0973925	1.22776e-20	0.24708	0.246439	0.316053	0.674461	9	0.972168	1	Brain_Cortex
ENSG00000141519	17	CCDC40	78010435	rs3764440	17	78011691	G	A	0.235099	0.19675	0.0999923	0.0491105	1.12073	0.0778345	5.25798e-47	0.175555	0.0900499	0.0512315	0.147437	20	0.938481	1	Brain_Cortex
ENSG00000171298	17	GAA	78075355	rs7219723	17	78056420	G	A	0.450331	-0.117385	0.09291	0.206439	-0.315257	0.0572109	3.57954e-08	0.372346	0.302359	0.218147	0.379723	5	0.950389	1	Brain_Cortex
ENSG00000262580	17	RP11-334C17.5	78174472	rs71368061	17	78194574	A	C	0.345475	0.0408732	0.0850382	0.630776	0.48789	0.0643957	3.55185e-14	0.0837754	0.174648	0.631454	0.138309	20	0.986406	1	Brain_Cortex
ENSG00000181523	17	SGSH	78180515	rs8078181	17	78181427	T	C	0.0496689	0.239348	0.234812	0.30806	0.610259	0.105878	8.22517e-09	0.392207	0.390745	0.315504	0.211625	7	0.972168	1	Brain_Cortex
ENSG00000173821	17	RNF213	78234665	rs62074445	17	78251696	T	C	0.188742	-0.0855209	0.119731	0.475057	0.501555	0.0773294	8.81698e-11	-0.170511	0.240163	0.477715	0.0701067	9	0.980325	1	Brain_Cortex
ENSG00000261924	17	CTD-2561B21.5	78940039	rs9899212	17	78943114	C	T	0.752759	-0.0741051	0.0900671	0.410629	-0.850927	0.0954264	4.78626e-19	0.0870875	0.106295	0.412617	0.655648	20	0.980325	1	Brain_Cortex
ENSG00000262873	17	CTD-2561B21.11	78991769	rs62075433	17	78999215	A	G	0.219647	0.0349423	0.102091	0.732164	0.82616	0.0905019	6.93577e-20	0.0422949	0.12366	0.732331	0.650929	16	0.994815	1	Brain_Cortex
ENSG00000157637	17	SLC38A10	79218800	rs74659092	17	79191171	G	A	0.0960265	0.0964822	0.170953	0.572493	0.498771	0.0861459	7.04523e-09	0.19344	0.344373	0.574309	0.254036	4	0.980325	1	Brain_Cortex
ENSG00000263154	17	RP11-1055B8.2	79336072	rs11150782	17	79351754	G	A	0.360927	-0.146886	0.0883566	0.0964273	0.536796	0.0817823	5.24818e-11	-0.273636	0.169797	0.107062	0.944348	9	0.939478	1	Brain_Cortex
ENSG00000262223	17	RP11-1055B8.3	79349801	rs11652734	17	79356840	C	G	0.373068	-0.149573	0.0853182	0.0795814	0.237613	0.0376768	2.8522e-10	-0.629479	0.372679	0.0912064	0.698641	7	0.939478	1	Brain_Cortex
ENSG00000262877	17	RP11-1055B8.4	79361930	rs62072954	17	79369165	T	C	0.108168	-0.128236	0.178254	0.471897	1.05292	0.0888065	1.99512e-32	-0.121791	0.169606	0.472709	0.0339771	5	0.980325	1	Brain_Cortex
ENSG00000182446	17	NPLOC4	79523913	rs12449763	17	79527953	T	A	0.232892	0.0168473	0.1018	0.86852	-0.300822	0.0514376	4.96651e-09	-0.0560042	0.338542	0.868607	0.498468	11	0.999321	1	Brain_Cortex
ENSG00000182612	17	TSPAN10	79604197	rs112364254	17	79578287	A	G	0.336645	0.0124423	0.0840649	0.882346	-0.498176	0.0814696	9.66366e-10	-0.0249757	0.168795	0.882371	0.792325	13	0.999321	1	Brain_Cortex
ENSG00000185298	17	CCDC137	79633394	rs7503139	17	79641534	T	C	0.175497	-0.00632395	0.110415	0.954325	0.534297	0.0727799	2.11581e-13	-0.011836	0.206661	0.954328	0.283524	15	0.999321	1	Brain_Cortex
ENSG00000214087	17	ARL16	79648204	rs62077189	17	79673088	A	G	0.174393	-0.06379	0.113657	0.574629	-0.727179	0.0738718	7.29098e-23	0.0877226	0.156552	0.575248	0.430393	20	0.980325	1	Brain_Cortex
ENSG00000185105	17	MYADML2	79897521	rs35834288	17	79935941	A	G	0.678808	-0.0172602	0.0825191	0.83429	-0.365845	0.0517988	1.63163e-12	0.0471789	0.225656	0.83439	0.363822	10	0.999321	1	Brain_Cortex
ENSG00000169689	17	STRA13	79976578	rs13087	17	79974731	C	T	0.61479	0.0452579	0.0822586	0.58219	0.636944	0.0574973	1.60757e-28	0.0710547	0.129305	0.582654	0.721534	17	0.981483	1	Brain_Cortex
ENSG00000169738	17	DCXR	79993012	rs72861763	17	79997489	T	C	0.0905077	-0.0162452	0.115344	0.887995	0.299186	0.0444445	1.6772e-11	-0.0542981	0.38561	0.888019	0.0456435	15	0.999321	1	Brain_Cortex
ENSG00000176155	17	CCDC57	80059336	rs7207947	17	80145291	T	A	0.487859	-0.0467332	0.0796331	0.557301	-0.315089	0.0382689	1.81747e-16	0.148317	0.253373	0.558298	0.159496	9	0.980325	1	Brain_Cortex
ENSG00000181396	17	OGFOD3	80347099	rs4789769	17	80373452	T	C	0.232892	-0.0255743	0.102491	0.802955	-0.612456	0.0678266	1.72085e-19	0.0417569	0.167408	0.803027	0.114359	12	0.999321	1	Brain_Cortex
ENSG00000169660	17	HEXDC	80376194	rs1141463	17	80377690	G	T	0.312362	0.076674	0.082402	0.352111	0.471259	0.0578347	3.68851e-16	0.1627	0.175991	0.355237	0.509815	20	0.980325	1	Brain_Cortex
ENSG00000178927	17	C17orf62	80400465	rs9303029	17	80408815	T	C	0.128035	0.011118	0.12752	0.930542	-0.386375	0.0583868	3.6531e-11	-0.0287751	0.330071	0.93053	0.681023	10	0.999321	1	Brain_Cortex
ENSG00000141562	17	NARF	80416056	rs7222259	17	80429127	C	T	0.345475	-0.0129404	0.0803792	0.872101	-0.338758	0.0500984	1.3624e-11	0.0381994	0.237343	0.872136	0.284862	20	0.999321	1	Brain_Cortex
ENSG00000141580	17	WDR45B	80572438	rs8082615	17	80580231	G	C	0.226269	-0.253827	0.0997129	0.0109099	-0.322208	0.0524844	8.29783e-10	0.787774	0.335017	0.0187006	0.830855	18	0.928833	1	Brain_Cortex
ENSG00000263063	17	RP11-388C12.1	80671784	rs113399146	17	80672613	T	C	0.218543	0.0672473	0.0925064	0.467272	0.61273	0.111744	4.17397e-08	0.10975	0.152295	0.471129	0.107543	20	0.980325	1	Brain_Cortex
ENSG00000141560	17	FN3KRP	80674559	rs2280251	17	80675105	C	G	0.421634	0.0543367	0.0830696	0.513004	-0.782369	0.063463	6.40531e-35	-0.0694514	0.106326	0.513633	0.261458	20	0.980325	1	Brain_Cortex
ENSG00000262663	17	RP11-497H17.1	80876158	rs116863991	17	80667292	T	C	0.0110375	-0.0691143	0.327063	0.832638	1.7496	0.318155	3.81515e-08	-0.0395029	0.187074	0.832761	NA	NA	0.999321	1	Brain_Cortex
ENSG00000175711	17	B3GNTL1	80900031	rs11868819	17	81012461	C	T	0.235099	0.144724	0.0901112	0.108269	-0.595063	0.0634897	7.07697e-21	-0.243207	0.153639	0.113425	0.262437	20	0.939478	1	Brain_Cortex
ENSG00000263006	18	ROCK1P1	109065	rs4530213	18	115408	T	G	0.273731	-0.124723	0.0876448	0.154719	0.981256	0.0840696	1.77321e-31	-0.127106	0.0899804	0.157775	0.275389	16	0.939478	1	Brain_Cortex
ENSG00000079101	18	CLUL1	596988	rs2015412	18	590969	T	C	0.302428	-0.0275326	0.0881338	0.754737	0.659591	0.0851922	9.75674e-15	-0.0417419	0.133728	0.754933	0.501458	14	0.998361	1	Brain_Cortex
ENSG00000266456	18	RP11-806L2.2	650229	rs9635817	18	582389	T	A	0.315673	0.0122842	0.0830429	0.882386	0.466789	0.0847195	3.59208e-08	0.0263165	0.177967	0.882443	0.655887	7	0.999321	1	Brain_Cortex
ENSG00000101574	18	METTL4	2537524	rs1517610	18	2521466	C	A	0.65894	0.0309831	0.0809712	0.701984	0.342068	0.0610975	2.15939e-08	0.0905757	0.237263	0.702645	0.637397	7	0.992789	1	Brain_Cortex
ENSG00000177337	18	DLGAP1-AS1	3593730	rs2240898	18	3595284	A	G	0.572848	0.119022	0.0785074	0.129505	-0.278547	0.0438423	2.10627e-10	-0.427297	0.289759	0.140303	0.496682	8	0.939478	1	Brain_Cortex
ENSG00000266513	18	RP11-874J12.3	3770017	rs3850799	18	3774232	G	A	0.345475	-0.0929918	0.0834981	0.265406	0.56657	0.0794184	9.74987e-13	-0.164131	0.14916	0.27117	0.178481	19	0.959569	1	Brain_Cortex
ENSG00000263724	18	DLGAP1-AS3	3878180	rs7237860	18	3876463	C	T	0.139073	-0.205769	0.122798	0.0938022	-0.711968	0.105133	1.26927e-11	0.289015	0.177678	0.103819	0.780557	8	0.939478	1	Brain_Cortex
ENSG00000263878	18	DLGAP1-AS4	3962353	rs9959292	18	3996313	C	T	0.144592	-0.0653356	0.110687	0.555005	-0.363135	0.0597448	1.2161e-09	0.179921	0.306243	0.556861	0.670863	9	0.980325	1	Brain_Cortex
ENSG00000263753	18	LINC00667	5232875	rs9948693	18	5247432	T	C	0.42936	0.0123237	0.0779078	0.874273	0.617766	0.0668867	2.55873e-20	0.0199489	0.126131	0.87433	0.30451	20	0.999321	1	Brain_Cortex
ENSG00000261738	18	RP11-945C19.1	5748818	rs9963191	18	5724014	C	T	0.222958	-0.0689204	0.0927951	0.457651	-1.00731	0.0801536	3.1967e-36	0.0684202	0.0922824	0.458438	0.209871	20	0.980325	1	Brain_Cortex
ENSG00000266441	18	RP11-91I8.3	6728820	rs11081256	18	6713257	C	T	0.554084	0.0890301	0.0831185	0.284116	0.630106	0.0988535	1.83996e-10	0.141294	0.133761	0.290825	0.117134	12	0.970712	1	Brain_Cortex
ENSG00000088756	18	ARHGAP28	6729717	rs12605298	18	6719503	T	A	0.461369	-0.107558	0.0784345	0.170277	0.468058	0.0762035	8.13822e-10	-0.229797	0.1717	0.180777	0.822995	8	0.939478	1	Brain_Cortex
ENSG00000263797	18	RP11-146G7.2	6873398	rs16950727	18	6881677	C	T	0.306843	0.0262037	0.079982	0.743223	0.708521	0.102948	5.88882e-12	0.0369836	0.113014	0.74348	0.925428	13	0.9956	1	Brain_Cortex
ENSG00000101680	18	LAMA1	6941743	rs2045781	18	7094612	T	C	0.924945	-0.108872	0.116927	0.351796	0.583041	0.0970631	1.89189e-09	-0.186732	0.202942	0.357507	0.278106	3	0.980325	1	Brain_Cortex
ENSG00000154845	18	PPP4R1	9546789	rs4438368	18	9556340	G	A	0.253863	0.0526683	0.0881881	0.550346	-0.269608	0.0466351	7.41593e-09	-0.195352	0.328838	0.552468	0.411079	20	0.980325	1	Brain_Cortex
ENSG00000263627	18	RP11-692N5.1	9615262	rs589559	18	9623052	A	G	0.730684	0.0496904	0.08622	0.564402	-1.02497	0.0965786	2.59834e-26	-0.0484798	0.0842435	0.564972	0.378524	20	0.980325	1	Brain_Cortex
ENSG00000134265	18	NAPG	10525902	rs6505560	18	10484509	G	A	0.417219	-0.186545	0.0821701	0.0231932	-0.195251	0.0263523	1.27021e-13	0.955413	0.440156	0.0299596	0.371349	20	0.938481	1	Brain_Cortex
ENSG00000154889	18	MPPE1	11882621	rs8097892	18	11905953	T	C	0.481236	-0.115711	0.078517	0.140563	-0.69561	0.0690989	7.74014e-24	0.166344	0.114078	0.144797	0.606632	7	0.939478	1	Brain_Cortex
ENSG00000267079	18	RP11-820I16.1	11910633	rs694635	18	11947651	A	T	0.37638	-0.0339778	0.0806194	0.673418	0.900332	0.0868768	3.64092e-25	-0.0377391	0.0896181	0.673674	0.320271	20	0.992789	1	Brain_Cortex
ENSG00000141391	18	SLMO1	12407895	rs34620743	18	12438519	G	C	0.164459	-0.0146133	0.121186	0.90402	0.519965	0.0802686	9.30626e-11	-0.0281043	0.233106	0.904036	0.404383	19	0.999321	1	Brain_Cortex
ENSG00000267108	18	RP11-861E21.1	12432896	rs34448712	18	12439062	C	A	0.163355	0.00161869	0.120558	0.98932	1.18932	0.140306	2.31809e-17	0.00136102	0.101367	0.989287	0.878454	20	0.999321	1	Brain_Cortex
ENSG00000267199	18	RP11-861E21.2	12438889	rs59992891	18	12440858	C	G	0.418322	-0.0497356	0.0828068	0.54809	-0.88463	0.0822301	5.43459e-27	0.0562219	0.0937519	0.548714	0.538569	20	0.980325	1	Brain_Cortex
ENSG00000267336	18	RP11-773H22.2	12912843	rs4797717	18	12911423	C	T	0.718543	-0.0758493	0.0831228	0.361512	-0.968396	0.10233	2.9784e-21	0.0783247	0.0862336	0.363728	0.0455882	20	0.980325	1	Brain_Cortex
ENSG00000101639	18	CEP192	12991361	rs576963	18	13145264	A	G	0.618102	-0.0902976	0.0806191	0.262707	-1.01465	0.0662026	5.09124e-53	0.0889939	0.079667	0.263963	0.265676	20	0.955126	1	Brain_Cortex
ENSG00000175322	18	ZNF519	14057456	rs11665643	18	14052668	T	C	0.248344	0.146807	0.0949111	0.121908	0.442948	0.0507849	2.73224e-18	0.331431	0.217615	0.127755	0.393124	20	0.939478	1	Brain_Cortex
ENSG00000265015	18	RP11-454P7.3	15196998	rs3878725	18	15071413	C	T	0.923841	0.066532	0.181648	0.714167	-0.768381	0.138292	2.75662e-08	-0.0865872	0.236917	0.714757	0.542076	5	0.994815	1	Brain_Cortex
ENSG00000134490	18	TMEM241	20777108	rs11662482	18	20969338	G	C	0.144592	0.153545	0.110537	0.164815	-0.337297	0.0497391	1.1908e-11	-0.455221	0.334519	0.173569	0.0810816	20	0.939478	1	Brain_Cortex
ENSG00000141452	18	C18orf8	21083473	rs1788783	18	21161134	T	C	0.434879	0.0727764	0.0787306	0.355286	0.306134	0.0510003	1.94186e-09	0.237727	0.260208	0.360926	0.278694	20	0.980325	1	Brain_Cortex
ENSG00000141458	18	NPC1	21086148	rs1429934	18	21162288	T	C	0.628035	0.11974	0.0829342	0.148797	0.232229	0.038691	1.94718e-09	0.515612	0.367309	0.160392	0.217867	20	0.939478	1	Brain_Cortex
ENSG00000154040	18	CABYR	21718942	rs10775505	18	21743491	T	C	0.639073	-0.0102869	0.0803744	0.898189	0.402664	0.0568778	1.44717e-12	-0.0255471	0.199639	0.898176	0.755278	20	0.999321	1	Brain_Cortex
ENSG00000266489	18	RP11-178F10.3	22096847	rs1791270	18	22123778	T	C	0.45585	-0.0402232	0.0793169	0.612069	1.25296	0.0707511	3.54738e-70	-0.0321026	0.0633296	0.612216	0.382721	20	0.983899	1	Brain_Cortex
ENSG00000260372	18	AQP4-AS1	24235706	rs232319	18	24500151	C	T	0.522075	-0.0689662	0.0786279	0.38039	-0.92313	0.0670216	3.67319e-43	0.0747091	0.0853479	0.381385	0.623865	20	0.980325	1	Brain_Cortex
ENSG00000134765	18	DSC1	28709199	rs9955430	18	28743678	G	A	0.643488	-0.0422737	0.0810782	0.602053	0.689396	0.0961485	7.49319e-13	-0.06132	0.117918	0.603048	0.832383	12	0.981581	1	Brain_Cortex
ENSG00000134779	18	TPGS2	34359987	rs1662922	18	34829958	G	A	0.177704	0.0167588	0.106865	0.875357	0.29205	0.0445229	5.39721e-11	0.0573833	0.366018	0.87542	0.637709	19	0.999321	1	Brain_Cortex
ENSG00000267707	18	RP11-95O2.5	34823739	rs72883540	18	34350921	G	A	0.0772627	0.0524501	0.194632	0.787571	-0.750373	0.128618	5.40757e-09	-0.0698987	0.259657	0.787778	0.328972	20	0.999321	1	Brain_Cortex
ENSG00000078142	18	PIK3C3	39535171	rs514227	18	39690481	C	T	0.348786	-0.143112	0.0855046	0.0941815	-0.314807	0.0549467	1.00837e-08	0.454602	0.282962	0.108146	0.205269	13	0.939478	1	Brain_Cortex
ENSG00000152223	18	EPG5	43427574	rs8098012	18	43505259	G	A	0.13245	1.99998e-05	0.118783	0.999878	0.495399	0.0889296	2.53736e-08	4.03711e-05	0.239772	0.999866	0.355105	9	0.999886	1	Brain_Cortex
ENSG00000270112	18	RP11-742D12.2	44336450	rs7229343	18	44333408	G	C	0.507726	-0.0389803	0.0759465	0.607774	0.493858	0.0470799	9.62447e-26	-0.0789302	0.153966	0.608198	0.304112	20	0.982598	1	Brain_Cortex
ENSG00000101751	18	POLI	51795774	rs681619	18	51841421	C	T	0.0596026	0.233585	0.145908	0.109397	0.879559	0.111687	3.40165e-15	0.26557	0.169281	0.11669	0.346826	20	0.939478	1	Brain_Cortex
ENSG00000174448	18	STARD6	51850728	rs1657880	18	51866974	T	C	0.0883002	0.11979	0.129567	0.355211	-0.923057	0.158212	5.40204e-09	-0.129775	0.142119	0.361166	0.539043	20	0.980325	1	Brain_Cortex
ENSG00000197563	18	PIGN	59710800	rs9319996	18	59773510	A	T	0.633554	-0.00763081	0.0812099	0.925171	-0.467433	0.0569415	2.23027e-16	0.0163249	0.173747	0.925143	0.639161	20	0.999321	1	Brain_Cortex
ENSG00000134444	18	KIAA1468	59854491	rs9958695	18	59858801	G	A	0.328918	0.0037928	0.0814757	0.962883	-0.218568	0.0390504	2.17996e-08	-0.0173529	0.372783	0.962872	0.600203	20	0.999321	1	Brain_Cortex
ENSG00000267390	18	RP11-635N19.1	61034561	rs61734938	18	61034790	G	T	0.130243	0.140405	0.134866	0.297838	0.774381	0.0854553	1.28281e-19	0.181313	0.175305	0.301011	0.0331967	10	0.972168	1	Brain_Cortex
ENSG00000263958	18	RP11-676J15.1	70535623	rs72970538	18	70551658	C	T	0.084989	-0.0354572	0.162202	0.826961	1.14887	0.14251	7.52514e-16	-0.0308627	0.141236	0.827025	0.125856	10	0.999321	1	Brain_Cortex
ENSG00000133313	18	CNDP2	72163051	rs7241558	18	72169267	T	A	0.222958	-0.032611	0.0900761	0.717321	0.499101	0.0549218	1.0136e-19	-0.0653395	0.18062	0.717538	0.111349	20	0.994815	1	Brain_Cortex
ENSG00000264247	18	LINC00909	72259010	rs66971807	18	72254599	A	G	0.0772627	0.00242705	0.171466	0.988704	0.510067	0.0863015	3.41497e-09	0.0047583	0.336165	0.988707	0.358486	4	0.999321	1	Brain_Cortex
ENSG00000180011	18	ZADH2	72907063	rs12969004	18	72920065	A	G	0.416115	0.144351	0.0767022	0.0598333	-0.304606	0.0507258	1.91392e-09	-0.473895	0.263885	0.0725196	0.264904	17	0.939478	1	Brain_Cortex
ENSG00000166377	18	ATP9B	76829285	rs59132561	18	77090526	G	C	0.304636	-0.0129687	0.0857258	0.879755	0.379035	0.0633569	2.19694e-09	-0.0342151	0.226241	0.879792	0.140122	20	0.999321	1	Brain_Cortex
ENSG00000141759	18	TXNL4A	77732867	rs72972292	18	77807211	T	C	0.475717	0.103801	0.0759337	0.171616	-0.203828	0.033686	1.44106e-09	-0.509259	0.381927	0.182402	0.856034	20	0.939478	1	Brain_Cortex
ENSG00000267127	18	RP11-795F19.5	77794346	rs72976317	18	77848209	T	C	0.853201	-0.159948	0.11634	0.169183	-1.17452	0.154025	2.43073e-14	0.136182	0.10065	0.17605	0.741591	20	0.939478	1	Brain_Cortex
ENSG00000101546	18	RBFA	77794358	rs34540415	18	77824603	A	G	0.560706	0.0543147	0.0788125	0.490723	0.393167	0.0618473	2.0565e-10	0.138147	0.20163	0.49325	0.5648	20	0.980325	1	Brain_Cortex
ENSG00000261126	18	RBFADN	77806900	rs473119	18	77849459	T	G	0.151214	-0.108047	0.111016	0.330425	0.892174	0.0932066	1.04856e-21	-0.121106	0.125075	0.332911	0.891191	20	0.976224	1	Brain_Cortex
ENSG00000267251	18	AC139100.3	77941563	rs3744878	18	77895192	A	G	0.188742	-0.0735378	0.105326	0.485055	0.630933	0.0892781	1.58259e-12	-0.116554	0.16775	0.487174	0.741924	20	0.980325	1	Brain_Cortex
ENSG00000105549	19	THEG	361750	rs12151294	19	384724	A	G	0.318985	-0.036941	0.082743	0.655267	0.495248	0.0840585	3.82229e-09	-0.0745909	0.167553	0.656191	0.629246	10	0.986466	1	Brain_Cortex
ENSG00000129946	19	SHC2	416583	rs73489663	19	457732	G	A	0.112583	-0.109559	0.132172	0.407154	-0.522418	0.0832057	3.41564e-10	0.209716	0.255196	0.4112	0.197471	7	0.980325	1	Brain_Cortex
ENSG00000099866	19	MADCAM1	489176	rs758503	19	495722	T	G	0.310155	0.00855332	0.0842966	0.91919	-0.544389	0.0822884	3.69997e-11	-0.0157118	0.154864	0.919189	0.607395	3	0.999321	1	Brain_Cortex
ENSG00000266933	19	AC005775.2	490046	rs758503	19	495722	T	G	0.310155	0.00855332	0.0842966	0.91919	-0.7532	0.0966199	6.41576e-15	-0.011356	0.111927	0.919187	0.496297	3	0.999321	1	Brain_Cortex
ENSG00000267751	19	AC009005.2	567212	rs28915400	19	572004	T	G	0.116998	0.205639	0.125779	0.102064	-0.921039	0.152396	1.50616e-09	-0.223269	0.141471	0.11452	0.814481	6	0.939478	1	Brain_Cortex
ENSG00000267666	19	AC004156.3	663482	rs7255896	19	663956	C	A	0.186534	0.0214679	0.0958956	0.822838	-0.668517	0.100749	3.23469e-11	-0.0321127	0.143527	0.822959	0.604677	5	0.999321	1	Brain_Cortex
ENSG00000197766	19	CFD	859453	rs8100258	19	871222	A	G	0.230684	0.104126	0.0936666	0.266278	-0.523196	0.0923414	1.46265e-08	-0.199019	0.182441	0.275332	0.449972	14	0.961393	1	Brain_Cortex
ENSG00000065268	19	WDR18	983174	rs2240149	19	990819	A	G	0.568433	0.0246842	0.0773636	0.749677	-0.671971	0.057172	6.77538e-32	-0.036734	0.115172	0.749765	0.857677	20	0.998216	1	Brain_Cortex
ENSG00000116032	19	GRIN3B	1000418	rs117246624	19	1012002	G	A	0.160044	-0.0979183	0.113013	0.386254	-0.595371	0.0929081	1.47278e-10	0.164466	0.191547	0.39055	0.0789014	20	0.980325	1	Brain_Cortex
ENSG00000182087	19	TMEM259	1009647	rs2240160	19	1011215	A	G	0.201987	0.00822607	0.100839	0.934984	0.409608	0.0449983	8.8082e-20	0.0200828	0.246194	0.934986	0.380176	20	0.999321	1	Brain_Cortex
ENSG00000207357	19	RNU6-2	1021521	rs117481827	19	1021627	C	T	0.139073	-0.00401907	0.122929	0.973917	1.10381	0.131776	5.45535e-17	-0.00364108	0.111369	0.973919	0.330296	20	0.999321	1	Brain_Cortex
ENSG00000180448	19	HMHA1	1065922	rs2079158	19	1085067	T	A	0.890728	-0.00427087	0.142804	0.976123	-0.58183	0.0853871	9.49031e-12	0.0073404	0.245442	0.976141	0.491628	12	0.999321	1	Brain_Cortex
ENSG00000099817	19	POLR2E	1086594	rs6843	19	1088285	C	T	0.789183	0.00887527	0.0903791	0.921776	-0.406956	0.0380781	1.1659e-26	-0.0218089	0.222095	0.921776	0.670034	20	0.999321	1	Brain_Cortex
ENSG00000167468	19	GPX4	1103936	rs4807542	19	1104078	A	G	0.186534	0.0616124	0.0992272	0.534649	0.340935	0.0462662	1.71927e-13	0.180716	0.292076	0.536095	0.700613	19	0.980325	1	Brain_Cortex
ENSG00000115266	19	APC2	1446300	rs3894776	19	1457370	T	C	0.560706	0.0971333	0.0762652	0.202794	0.473299	0.0560573	3.08938e-17	0.205226	0.162958	0.207894	NA	NA	0.945447	1	Brain_Cortex
ENSG00000115255	19	REEP6	1491165	rs197198	19	1505874	C	T	0.410596	0.0774979	0.082589	0.34808	-0.289587	0.0519286	2.45216e-08	-0.267615	0.289205	0.354785	0.939404	3	0.980325	1	Brain_Cortex
ENSG00000185988	19	PLK5	1524073	rs2656851	19	1518201	G	A	0.0518764	-0.0126132	0.170369	0.940985	0.630432	0.113663	2.91425e-08	-0.0200073	0.270266	0.940988	0.954423	4	0.999321	1	Brain_Cortex
ENSG00000267244	19	CTB-31O20.4	1822088	rs1610105	19	1818403	G	A	0.759382	0.0323868	0.0964143	0.736932	-0.39222	0.0701177	2.22233e-08	-0.0825731	0.24626	0.737392	0.874696	10	0.9956	1	Brain_Cortex
ENSG00000104899	19	AMH	2249308	rs4807216	19	2248683	T	C	0.85872	0.152071	0.118147	0.198048	1.26011	0.10232	7.48712e-35	0.120681	0.09427	0.200488	0.920416	18	0.945447	1	Brain_Cortex
ENSG00000130332	19	LSM7	2321516	rs12977961	19	2326897	T	C	0.631347	0.0534324	0.0804522	0.506593	0.41032	0.0544882	5.05728e-14	0.130221	0.196833	0.508238	0.326113	20	0.980325	1	Brain_Cortex
ENSG00000099800	19	TIMM13	2425622	rs743578	19	2430232	C	T	0.295806	0.0248194	0.087181	0.775884	0.333364	0.0503611	3.60481e-11	0.0744514	0.261761	0.776084	0.681809	20	0.999321	1	Brain_Cortex
ENSG00000176533	19	GNG7	2511217	rs56211570	19	2518483	C	A	0.31457	-0.0425965	0.0937877	0.649701	-0.232301	0.0372212	4.34507e-10	0.183368	0.404801	0.650562	0.512058	10	0.986406	1	Brain_Cortex
ENSG00000261342	19	AC006538.1	2727741	rs7252598	19	2748597	G	A	0.298013	-0.0706349	0.0861657	0.412353	0.354046	0.0600594	3.74842e-09	-0.199508	0.245716	0.416824	0.149055	15	0.980325	1	Brain_Cortex
ENSG00000172006	19	ZNF554	2819872	rs2012992	19	2836315	G	C	0.746137	-0.136365	0.0901019	0.130158	-0.375356	0.0517936	4.25641e-13	0.363295	0.245222	0.138476	0.303135	13	0.939478	1	Brain_Cortex
ENSG00000060558	19	GNA15	3136191	rs170159	19	3149990	C	G	0.714128	0.00816928	0.0938583	0.93064	-0.785501	0.0778051	5.76873e-24	-0.0104001	0.119493	0.930643	0.0899894	19	0.999321	1	Brain_Cortex
ENSG00000125912	19	NCLN	3185561	rs368975	19	3216946	G	A	0.432671	-0.0595589	0.0818709	0.466938	-0.227427	0.0358615	2.27074e-10	0.261882	0.362348	0.469843	0.00290347	20	0.980325	1	Brain_Cortex
ENSG00000129932	19	DOHH	3490819	rs4807481	19	3500641	T	C	0.288079	0.0113948	0.0956712	0.905214	-0.257649	0.0399906	1.17339e-10	-0.0442262	0.371387	0.905209	0.395533	12	0.999321	1	Brain_Cortex
ENSG00000183397	19	C19orf71	3539152	rs2286545	19	3526699	C	T	0.44702	0.0347975	0.0798002	0.662796	-0.406512	0.0697029	5.47443e-09	-0.0856001	0.196853	0.663676	0.829368	14	0.989225	1	Brain_Cortex
ENSG00000126934	19	MAP2K2	4090319	rs56003114	19	4129205	C	T	0.0750552	-0.191963	0.173371	0.268191	0.487449	0.0600724	4.88378e-16	-0.393812	0.358966	0.272609	0.0423442	9	0.959569	1	Brain_Cortex
ENSG00000077463	19	SIRT6	4174106	rs350843	19	4177331	C	A	0.862031	0.109526	0.11915	0.357977	-0.773857	0.0834031	1.71848e-20	-0.141532	0.154723	0.360324	0.138048	6	0.980325	1	Brain_Cortex
ENSG00000105248	19	CCDC94	4247076	rs12461969	19	4257635	G	T	0.235099	0.187259	0.104085	0.0720094	0.612273	0.0644163	2.00161e-21	0.305843	0.173016	0.0771089	0.113585	8	0.939478	1	Brain_Cortex
ENSG00000267980	19	AC007292.6	4363786	rs243338	19	4403017	G	A	0.295806	-0.0764589	0.0841086	0.363322	0.475421	0.0809769	4.33e-09	-0.160824	0.179022	0.369002	0.100744	4	0.980325	1	Brain_Cortex
ENSG00000167671	19	UBXN6	4444996	rs143390041	19	4459748	T	G	0.171082	-0.0348948	0.121693	0.77431	-0.438365	0.0512836	1.2539e-17	0.0796022	0.277763	0.774431	0.470993	7	0.999321	1	Brain_Cortex
ENSG00000267769	19	CTB-50L17.9	4454011	rs143390041	19	4459748	T	G	0.171082	-0.0348948	0.121693	0.77431	-0.967372	0.11041	1.92388e-18	0.0360718	0.125865	0.774425	0.492215	7	0.999321	1	Brain_Cortex
ENSG00000176840	19	MIR7-3HG	4769117	rs3760955	19	4772202	C	A	0.326711	-0.0208039	0.0807502	0.796687	-0.646942	0.054016	4.69766e-33	0.0321573	0.124847	0.796736	0.610149	20	0.999321	1	Brain_Cortex
ENSG00000196365	19	LONP1	5691845	rs35335072	19	5708720	T	C	0.350993	-0.0380186	0.0822134	0.643764	-0.502813	0.0575269	2.32124e-18	0.0756119	0.163736	0.64423	0.525393	20	0.986406	1	Brain_Cortex
ENSG00000141994	19	DUS3L	5784843	rs113649884	19	5795083	G	A	0.186534	-0.0181283	0.10299	0.860277	-0.493264	0.0627608	3.85889e-15	0.0367518	0.208845	0.860313	0.70066	14	0.999321	1	Brain_Cortex
ENSG00000187650	19	VMAC	5904869	rs4807823	19	5910513	G	C	0.697572	-0.0424463	0.0840997	0.613732	0.380595	0.0683012	2.51395e-08	-0.111526	0.221874	0.615206	0.54965	12	0.984547	1	Brain_Cortex
ENSG00000105519	19	CAPS	5911718	rs494642	19	5988263	T	C	0.0783664	-0.00101552	0.170732	0.995252	0.455365	0.0736437	6.27539e-10	-0.00223011	0.374935	0.995254	0.962858	16	0.999321	1	Brain_Cortex
ENSG00000266983	19	CTC-232P5.1	5978414	rs56061427	19	5963071	G	A	0.607064	-0.0561629	0.0806831	0.486367	-0.619439	0.0883201	2.32322e-12	0.0906674	0.130892	0.488505	0.33929	20	0.980325	1	Brain_Cortex
ENSG00000125656	19	CLPP	6361463	rs58107038	19	6365811	G	C	0.0220751	0.46165	0.260368	0.0762187	0.751014	0.117949	1.92401e-10	0.614702	0.359879	0.0876216	0.348962	6	0.939478	1	Brain_Cortex
ENSG00000181240	19	SLC25A41	6426048	rs349090	19	6436857	C	T	0.537528	0.0722105	0.079214	0.361982	-0.810487	0.0745927	1.68288e-27	-0.0890953	0.0980797	0.363669	0.592695	8	0.980325	1	Brain_Cortex
ENSG00000205744	19	DENND1C	6467218	rs11669557	19	6476565	T	C	0.66777	-0.053446	0.0803617	0.506019	0.381659	0.06548	5.58821e-09	-0.140036	0.211925	0.508753	0.235213	4	0.980325	1	Brain_Cortex
ENSG00000125734	19	GPR108	6729925	rs340135	19	6737239	C	T	0.270419	-0.0861779	0.0880175	0.327532	-0.801136	0.054667	1.2547e-48	0.10757	0.110111	0.328608	0.554138	15	0.972168	1	Brain_Cortex
ENSG00000268758	19	EMR4P	6952511	rs7252712	19	7003499	T	G	0.559603	-0.0483234	0.0803593	0.547638	-0.837191	0.0790236	3.17076e-26	0.0577209	0.0961413	0.548256	0.893942	20	0.980325	1	Brain_Cortex
ENSG00000104883	19	PEX11G	7541761	rs12611162	19	7551737	A	G	0.302428	-0.0770895	0.0831092	0.353634	-0.318054	0.0492048	1.02048e-10	0.242379	0.263982	0.358533	0.218984	16	0.980325	1	Brain_Cortex
ENSG00000181029	19	TRAPPC5	7745729	rs59573999	19	7748386	C	G	0.101545	-0.20299	0.16207	0.210393	-0.430723	0.0775638	2.8058e-08	0.471279	0.385726	0.221785	NA	NA	0.951367	1	Brain_Cortex
ENSG00000104938	19	CLEC4M	7828035	rs2277998	19	7831628	A	G	0.298013	-0.0571451	0.092372	0.53615	-0.682034	0.0890203	1.83695e-14	0.0837863	0.135877	0.537476	0.0617559	18	0.980325	1	Brain_Cortex
ENSG00000268297	19	CLEC4GP1	7852435	rs36056976	19	7853716	G	C	0.219647	0.241871	0.0929896	0.00929484	1.04265	0.0765715	3.18734e-42	0.231977	0.0907984	0.010623	0.645622	20	0.917619	1	Brain_Cortex
ENSG00000269139	19	CTD-3193O13.8	7990886	rs34588550	19	8013796	G	A	0.236203	0.0412763	0.100799	0.682172	0.877948	0.104354	3.99185e-17	0.0470145	0.114948	0.682535	0.263876	12	0.992789	1	Brain_Cortex
ENSG00000104980	19	TIMM44	7991603	rs12985279	19	8008484	T	C	0.0518764	0.0504459	0.149354	0.735553	0.859345	0.113363	3.44222e-14	0.0587028	0.173972	0.735796	0.132789	5	0.9956	1	Brain_Cortex
ENSG00000267939	19	CTD-2325M2.1	8073613	rs34470441	19	8084529	T	G	0.46468	-0.042513	0.0820129	0.604198	-0.576415	0.0847914	1.06053e-11	0.0737542	0.142694	0.605247	0.604597	15	0.982598	1	Brain_Cortex
ENSG00000233927	19	RPS28	8386042	rs710949	19	8399628	G	A	0.60596	0.044875	0.0770802	0.560445	-0.373146	0.04242	1.41189e-18	-0.120261	0.20702	0.561298	0.096907	4	0.980325	1	Brain_Cortex
ENSG00000099785	19	2024-03-02	8478154	rs17160489	19	8508391	A	G	0.693157	0.0709215	0.0860106	0.409617	-0.418027	0.048331	5.18346e-18	-0.169658	0.206687	0.411734	0.210733	20	0.980325	1	Brain_Cortex
ENSG00000267986	19	AC130469.2	8646044	rs74178113	19	8654577	A	G	0.209713	-0.102622	0.109818	0.350058	-0.845795	0.103875	3.87457e-16	0.121332	0.130692	0.353211	0.600408	4	0.980325	1	Brain_Cortex
ENSG00000130803	19	ZNF317	9251056	rs73494602	19	9264401	A	G	0.0562914	-0.164013	0.21143	0.437906	-1.09871	0.123998	7.95136e-19	0.149278	0.193171	0.439655	0.00984389	11	0.980325	1	Brain_Cortex
ENSG00000188000	19	OR7D2	9296279	rs73494602	19	9264401	A	G	0.0562914	-0.164013	0.21143	0.437906	1.56197	0.171932	1.03874e-19	-0.105004	0.135854	0.43957	0.010914	11	0.980325	1	Brain_Cortex
ENSG00000188321	19	ZNF559	9434448	rs28384491	19	9434872	T	C	0.0794702	-0.0281104	0.137367	0.837857	-1.47635	0.1216	6.40294e-34	0.0190405	0.0930582	0.837878	0.0978715	7	0.999321	1	Brain_Cortex
ENSG00000188629	19	ZNF177	9435021	rs28384491	19	9434872	T	C	0.0794702	-0.0281104	0.137367	0.837857	-1.21839	0.163721	9.92579e-14	0.0230718	0.112787	0.837916	0.0761968	3	0.999321	1	Brain_Cortex
ENSG00000174652	19	ZNF266	9523272	rs58900528	19	9531541	T	C	0.587196	-0.114515	0.0745052	0.124287	0.949816	0.0531439	1.93087e-71	-0.120566	0.0787313	0.12568	0.860441	20	0.939478	1	Brain_Cortex
ENSG00000171469	19	ZNF561	9715356	rs59655853	19	9888908	C	T	0.134658	0.0559644	0.120665	0.6428	-0.54993	0.0934217	3.94376e-09	-0.101766	0.220099	0.643818	0.629692	6	0.986406	1	Brain_Cortex
ENSG00000105397	19	TYK2	10461209	rs4804134	19	10568519	G	T	0.383002	-0.00982107	0.0792603	0.90139	0.269306	0.0458772	4.35388e-09	-0.0364681	0.294379	0.901409	0.903031	20	0.999321	1	Brain_Cortex
ENSG00000129347	19	KRI1	10663761	rs1465701	19	10678842	C	T	0.731788	0.0600845	0.0861463	0.485507	0.632907	0.0568547	8.76292e-29	0.0949341	0.136379	0.486363	0.489379	20	0.980325	1	Brain_Cortex
ENSG00000267100	19	ILF3-AS1	10762538	rs10408721	19	10758319	T	C	0.686534	0.0114159	0.084918	0.893055	0.414023	0.0745151	2.75661e-08	0.0275731	0.205165	0.89309	0.745639	11	0.999321	1	Brain_Cortex
ENSG00000267174	19	CTC-510F12.4	11411453	rs322152	19	11414611	C	T	0.3234	0.0587594	0.0833414	0.480815	-0.588384	0.0779983	4.57335e-14	-0.0998657	0.142262	0.482689	0.532063	17	0.980325	1	Brain_Cortex
ENSG00000219665	19	CTD-2006C1.2	12098432	rs10409509	19	12098437	T	G	0.0264901	0.137725	0.243155	0.571115	-1.2271	0.193155	2.11237e-10	-0.112236	0.19894	0.572638	0.0286729	4	0.980325	1	Brain_Cortex
ENSG00000180855	19	ZNF443	12540521	rs2910987	19	12546189	C	A	0.261589	0.108469	0.0840667	0.196962	0.452017	0.0601096	5.48269e-14	0.239966	0.188699	0.203485	0.836507	11	0.945447	1	Brain_Cortex
ENSG00000242852	19	ZNF709	12571998	rs12982475	19	12550466	G	A	0.452539	-0.0647529	0.0782434	0.407903	0.511025	0.0822049	5.08446e-10	-0.126712	0.154462	0.412019	0.228803	13	0.980325	1	Brain_Cortex
ENSG00000269560	19	CTD-2192J16.21	12640582	rs7252992	19	12641060	T	A	0.65894	0.125493	0.0855848	0.142567	-0.812399	0.0968512	4.94003e-17	-0.154472	0.106946	0.148627	0.56059	3	0.939478	1	Brain_Cortex
ENSG00000213290	19	PGK1P2	12670385	rs10412588	19	12661922	G	A	0.653422	-0.103558	0.0819745	0.206484	-0.699567	0.0960478	3.25192e-13	0.148031	0.118928	0.213238	0.292112	16	0.947248	1	Brain_Cortex
ENSG00000105607	19	GCDH	13001840	rs8012	19	13010520	G	A	0.576159	-0.0954647	0.0768885	0.214365	0.499041	0.0423555	4.82105e-32	-0.191296	0.154926	0.216919	0.29761	20	0.949958	1	Brain_Cortex
ENSG00000037757	19	MRI1	13875346	rs6511887	19	13869251	A	G	0.458057	-0.036664	0.0925391	0.691954	-0.681734	0.0705772	4.48425e-22	0.0537805	0.135855	0.692203	NA	NA	0.992789	1	Brain_Cortex
ENSG00000104979	19	C19orf53	13884982	rs58793168	19	13892035	A	G	0.240618	-0.0254265	0.0981184	0.795527	-0.423263	0.0526197	8.7081e-16	0.0600727	0.231935	0.79563	0.505057	6	0.999321	1	Brain_Cortex
ENSG00000141854	19	hsa-mir-1199	14183348	rs7258963	19	14185226	C	T	0.353201	0.0646635	0.0784663	0.409861	0.515874	0.0527889	1.47921e-22	0.125347	0.152643	0.411545	0.355904	20	0.980325	1	Brain_Cortex
ENSG00000105143	19	SLC1A6	15060846	rs62113320	19	15091008	C	T	0.288079	-0.0076522	0.0884336	0.931041	0.304143	0.0388231	4.72286e-15	-0.0251599	0.290781	0.931049	0.480267	20	0.999321	1	Brain_Cortex
ENSG00000105127	19	AKAP8	15464196	rs10419500	19	15486404	G	C	0.752759	-0.04282	0.0917177	0.640631	-0.465267	0.0730678	1.92002e-10	0.0920332	0.197658	0.641489	0.577003	6	0.986406	1	Brain_Cortex
ENSG00000186529	19	CYP4F3	15751707	rs1290617	19	15751897	G	T	0.395143	-0.0856341	0.077442	0.268821	-0.812009	0.0831205	1.52861e-22	0.10546	0.0959799	0.271869	0.195198	20	0.959569	1	Brain_Cortex
ENSG00000186204	19	CYP4F12	15783567	rs2283607	19	15749967	A	G	0.55298	0.0499111	0.0772734	0.518341	0.520584	0.088225	3.62095e-09	0.0958752	0.149323	0.520829	0.135821	18	0.980325	1	Brain_Cortex
ENSG00000267594	19	CYP4F24P	15871051	rs56180406	19	15890800	G	A	0.57064	0.00051013	0.0754491	0.994608	-1.0847	0.0768328	2.95635e-45	-0.000470296	0.0695576	0.994605	0.482374	20	0.999321	1	Brain_Cortex
ENSG00000268673	19	LLNLR-249E10.1	15871185	rs56180406	19	15890800	G	A	0.57064	0.00051013	0.0754491	0.994608	0.823343	0.0818571	8.44485e-24	0.000619584	0.0916375	0.994605	0.812926	20	0.999321	1	Brain_Cortex
ENSG00000186115	19	CYP4F2	15988833	rs4807998	19	16014631	G	A	0.496689	0.0387494	0.0792309	0.624763	-0.59949	0.0852317	2.01197e-12	-0.0646374	0.132483	0.625626	0.990377	20	0.986406	1	Brain_Cortex
ENSG00000072958	19	AP1M1	16308389	rs12978151	19	16352760	T	C	0.684327	0.153141	0.0857242	0.0740296	0.206168	0.0351694	4.56929e-09	0.742796	0.434676	0.0874791	0.14292	20	0.939478	1	Brain_Cortex
ENSG00000105072	19	C19orf44	16607122	rs967886	19	16607233	C	G	0.859823	0.0183351	0.122632	0.881148	0.85174	0.100749	2.81276e-17	0.0215266	0.144001	0.881167	0.266054	20	0.999321	1	Brain_Cortex
ENSG00000214046	19	SMIM7	16741562	rs2633336	19	16797667	C	T	0.897351	0.178557	0.15334	0.244241	0.661989	0.109428	1.45267e-09	0.269729	0.235887	0.252846	0.0184024	11	0.952939	1	Brain_Cortex
ENSG00000269044	19	CTC-429P9.3	16744614	rs62116920	19	16751128	G	A	0.200883	0.0305389	0.106366	0.774026	-0.518152	0.0830164	4.33228e-10	-0.0589381	0.205497	0.774259	0.492071	13	0.999321	1	Brain_Cortex
ENSG00000188039	19	NWD1	16830787	rs12973121	19	16828840	C	T	0.390728	0.0137451	0.0855997	0.872384	-0.501063	0.0413538	8.63695e-34	-0.0274319	0.170851	0.87244	NA	NA	0.999321	1	Brain_Cortex
ENSG00000099331	19	MYO9B	17186591	rs35458678	19	17155113	T	G	0.186534	0.10881	0.107122	0.309758	0.222649	0.0394082	1.60621e-08	0.488704	0.488839	0.317443	0.0217619	11	0.972168	1	Brain_Cortex
ENSG00000099330	19	OCEL1	17337013	rs10426800	19	17337447	T	C	0.102649	0.257955	0.118026	0.0288468	-0.680695	0.0708965	7.89777e-22	-0.378958	0.177826	0.0330843	0.624828	16	0.938481	1	Brain_Cortex
ENSG00000130312	19	MRPL34	17403418	rs8100232	19	17422951	A	G	0.415011	0.048209	0.0749533	0.52013	0.534118	0.0487427	6.08849e-28	0.0902592	0.140573	0.520819	0.723022	20	0.980325	1	Brain_Cortex
ENSG00000130299	19	GTPBP3	17445729	rs117419016	19	17443453	A	G	0.0242826	-0.144958	0.295156	0.62334	1.1392	0.194337	4.57337e-09	-0.127245	0.259998	0.624553	0.0478867	10	0.986406	1	Brain_Cortex
ENSG00000141971	19	MVB12A	17516531	rs74460666	19	17521101	G	T	0.149007	-0.0265565	0.127266	0.83471	0.450341	0.0705032	1.68588e-10	-0.0589698	0.28275	0.834793	0.043886	11	0.999321	1	Brain_Cortex
ENSG00000269752	19	CTD-3149D2.3	17724531	rs55945495	19	17730440	C	T	0.375276	-0.174702	0.0911256	0.0552185	-0.508949	0.0907845	2.06913e-08	0.343261	0.189227	0.0696749	0.520156	5	0.939478	1	Brain_Cortex
ENSG00000248099	19	INSL3	17927321	rs3212779	19	17941827	A	G	0.168874	0.0586085	0.108537	0.589237	0.71074	0.129938	4.50411e-08	0.0824612	0.153452	0.591009	NA	NA	0.981581	1	Brain_Cortex
ENSG00000096996	19	IL12RB1	18169805	rs383483	19	18171886	G	A	0.503311	0.145217	0.0785838	0.0646106	-0.374036	0.0636434	4.1761e-09	-0.388242	0.220238	0.0779288	0.323756	12	0.939478	1	Brain_Cortex
ENSG00000105650	19	PDE4C	18318771	rs4808765	19	18334443	T	C	0.283664	-0.0750318	0.0854749	0.380038	-0.362187	0.0646156	2.07944e-08	0.207163	0.238873	0.385804	0.0243149	18	0.980325	1	Brain_Cortex
ENSG00000130518	19	KIAA1683	18367908	rs10406080	19	18402142	G	C	0.616998	-0.0412955	0.0801524	0.606416	-0.571715	0.0695714	2.07498e-16	0.0722309	0.140472	0.60711	0.284936	20	0.982598	1	Brain_Cortex
ENSG00000130517	19	PGPEP1	18451397	rs66732430	19	18453629	A	G	0.263797	-0.0139194	0.0864223	0.872041	-0.463188	0.0568156	3.56541e-16	0.0300514	0.186618	0.872069	0.724351	16	0.999321	1	Brain_Cortex
ENSG00000221983	19	UBA52	18682540	rs2314664	19	18691942	G	A	0.586093	0.0449085	0.0805468	0.577156	-0.214439	0.0372418	8.51082e-09	-0.209423	0.377373	0.578929	0.802755	6	0.980325	1	Brain_Cortex
ENSG00000223802	19	CERS1	18979361	rs4808164	19	18989455	G	A	0.912804	-0.0550941	0.119508	0.64478	0.403864	0.0647699	4.50737e-10	-0.136417	0.296719	0.645694	0.292728	9	0.986406	1	Brain_Cortex
ENSG00000105669	19	COPE	19010323	rs1468461	19	19021970	C	T	0.66777	0.033168	0.0814262	0.683761	0.230689	0.0391677	3.86704e-09	0.143778	0.353813	0.684472	0.571088	9	0.992789	1	Brain_Cortex
ENSG00000269019	19	AC005932.1	19051131	rs1122821	19	19050957	G	A	0.419426	-0.0566095	0.0768255	0.461209	-0.660052	0.096104	6.50631e-12	0.0857652	0.117061	0.46377	NA	NA	0.980325	1	Brain_Cortex
ENSG00000254901	19	MEF2BNB	19287712	rs12974672	19	19279452	G	C	0.509934	0.0122882	0.0790129	0.876415	0.275343	0.0350337	3.86055e-15	0.0446287	0.287018	0.876434	0.151051	18	0.999321	1	Brain_Cortex
ENSG00000181896	19	ZNF101	19779605	rs34575363	19	19811914	A	G	0.347682	0.0145733	0.0799343	0.85531	0.563831	0.0779849	4.82997e-13	0.0258469	0.141815	0.85538	0.244405	20	0.999321	1	Brain_Cortex
ENSG00000266904	19	LINC00663	19868175	rs248971	19	19871649	G	T	0.443709	-0.105469	0.0753672	0.161692	0.496653	0.0720037	5.2886e-12	-0.21236	0.154842	0.17023	0.666756	9	0.939478	1	Brain_Cortex
ENSG00000256771	19	ZNF253	19976695	rs2017721	19	20143908	C	T	0.809051	-0.075497	0.0950948	0.427227	0.405673	0.0734511	3.332e-08	-0.186103	0.236822	0.431964	0.234109	20	0.980325	1	Brain_Cortex
ENSG00000237440	19	ZNF737	20718631	rs73010510	19	20720290	A	G	0.0607064	0.0288109	0.252994	0.909336	-1.01757	0.157009	9.11261e-11	-0.0283135	0.248664	0.909347	0.395015	3	0.999321	1	Brain_Cortex
ENSG00000188171	19	ZNF626	20802867	rs2288534	19	20828796	G	T	0.289183	0.0165227	0.0837974	0.843735	0.42068	0.0662724	2.18494e-10	0.0392763	0.199291	0.843765	0.135906	20	0.999321	1	Brain_Cortex
ENSG00000105750	19	ZNF85	21106028	rs11879021	19	21105174	T	C	0.13245	-0.0120898	0.125497	0.923256	0.754611	0.105925	1.0481e-12	-0.0160212	0.166322	0.923261	0.842456	10	0.999321	1	Brain_Cortex
ENSG00000172687	19	ZNF738	21541732	rs8099863	19	21571691	G	A	0.228477	-0.0739803	0.0891531	0.406642	-0.548529	0.0702551	5.82508e-15	0.13487	0.163447	0.409278	0.89427	20	0.980325	1	Brain_Cortex
ENSG00000268119	19	CTD-2561J22.5	21627043	rs6511238	19	21584508	C	A	0.543046	0.101812	0.0764183	0.182759	-0.589329	0.0895385	4.64627e-11	-0.17276	0.1323	0.191614	0.558974	20	0.942597	1	Brain_Cortex
ENSG00000268658	19	LINC00664	21666176	rs11667259	19	21639989	C	G	0.536424	0.125485	0.079177	0.112996	-0.592137	0.089244	3.24423e-11	-0.211919	0.137476	0.123195	0.731708	20	0.939478	1	Brain_Cortex
ENSG00000268555	19	RP11-678G14.3	21753624	rs60206762	19	21782896	A	T	0.209713	-0.131145	0.105742	0.214891	0.955414	0.115172	1.08081e-16	-0.137265	0.111907	0.219973	0.387801	20	0.951353	1	Brain_Cortex
ENSG00000268278	19	RP11-420K14.1	21820776	rs6511268	19	21754767	C	T	0.342163	0.123986	0.0906859	0.171564	-0.570223	0.0870197	5.64683e-11	-0.217434	0.162461	0.180772	0.636479	18	0.939478	1	Brain_Cortex
ENSG00000197020	19	ZNF100	21905568	rs12974150	19	21885411	G	A	0.080574	-0.083487	0.175039	0.633387	0.819798	0.113294	4.62088e-13	-0.101839	0.213978	0.634124	0.922536	7	0.986406	1	Brain_Cortex
ENSG00000160321	19	ZNF208	22115760	rs67876192	19	21753089	C	A	0.342163	0.126007	0.0902488	0.162646	-0.554752	0.0972143	1.15332e-08	-0.227141	0.167482	0.175032	0.852673	9	0.939478	1	Brain_Cortex
ENSG00000197134	19	ZNF257	22235254	rs410794	19	22226159	G	A	0.703091	-0.119089	0.0893099	0.182394	0.636738	0.110138	7.41306e-09	-0.18703	0.143944	0.193834	0.164127	20	0.945447	1	Brain_Cortex
ENSG00000197360	19	ZNF98	22573821	rs931608	19	22614122	C	A	0.89404	-0.0953556	0.123617	0.440473	-0.685936	0.0943844	3.66283e-13	0.139015	0.181229	0.443039	0.129085	20	0.980325	1	Brain_Cortex
ENSG00000270947	19	AC025811.3	22638790	rs1692595	19	22634726	T	C	0.175497	-0.048956	0.0953433	0.607625	0.726803	0.101143	6.67512e-13	-0.067358	0.131516	0.608535	0.396818	20	0.982598	1	Brain_Cortex
ENSG00000269332	19	CTC-457E21.3	22779059	rs16999458	19	22779198	G	A	0.0783664	0.211217	0.146628	0.149721	1.24547	0.15213	2.68124e-16	0.169588	0.119538	0.155986	0.373972	19	0.939478	1	Brain_Cortex
ENSG00000269837	19	RP11-15H20.5	23437855	rs2362132	19	23434407	C	T	0.548565	0.0609035	0.0819726	0.457499	-0.471894	0.0731322	1.09934e-10	-0.129062	0.174857	0.460455	0.661348	17	0.980325	1	Brain_Cortex
ENSG00000269416	19	CTB-175P5.4	23582035	rs675277	19	23604186	T	C	0.269316	-0.182412	0.0906395	0.0441675	0.59542	0.0768956	9.69257e-15	-0.306358	0.157285	0.0514404	0.742533	20	0.938481	1	Brain_Cortex
ENSG00000268362	19	CTD-2017D11.1	24216247	rs56373210	19	24228273	T	C	0.210817	0.076081	0.0983257	0.439042	0.685018	0.0932017	1.98437e-13	0.111064	0.144331	0.441589	0.159947	20	0.980325	1	Brain_Cortex
ENSG00000261824	19	LINC00662	28175488	rs12609365	19	28259364	T	C	0.325607	0.0639696	0.0889241	0.471879	-0.332933	0.0531698	3.8082e-10	-0.19214	0.26885	0.474812	0.0762397	20	0.980325	1	Brain_Cortex
ENSG00000261770	19	CTC-459F4.1	28248092	rs6510333	19	28312200	G	A	0.825607	-0.0228959	0.102975	0.824044	-1.52375	0.102329	3.79014e-50	0.015026	0.0675875	0.824065	0.460732	20	0.999321	1	Brain_Cortex
ENSG00000267264	19	CTC-459F4.6	28294446	rs150156116	19	28435368	A	G	0.116998	0.065975	0.114994	0.56613	-0.679921	0.124023	4.20074e-08	-0.0970333	0.170052	0.568264	0.206454	11	0.980325	1	Brain_Cortex
ENSG00000267623	19	AC022153.1	28393503	rs6510333	19	28312200	G	A	0.825607	-0.0228959	0.102975	0.824044	0.6946	0.0847483	2.4845e-16	-0.0329627	0.148305	0.82411	0.76996	17	0.999321	1	Brain_Cortex
ENSG00000264515	19	CTC-525D6.1	29777918	rs4805408	19	29943121	A	G	0.453642	-0.0244618	0.0756902	0.746552	-0.394937	0.0706191	2.23832e-08	0.0619384	0.191971	0.746965	0.322686	20	0.997522	1	Brain_Cortex
ENSG00000267213	19	AC007773.2	32880956	rs9676472	19	32848815	G	C	0.525386	0.0220843	0.0787321	0.779059	0.465127	0.07902	3.95199e-09	0.0474802	0.169462	0.779338	0.55043	20	0.999321	1	Brain_Cortex
ENSG00000105185	19	PDCD5	33071974	rs2021772	19	33107651	T	C	0.582781	0.110196	0.0772166	0.153551	0.492061	0.0675278	3.17415e-13	0.223947	0.159906	0.161366	0.315278	20	0.939478	1	Brain_Cortex
ENSG00000105186	19	ANKRD27	33087913	rs2868154	19	33099305	C	T	0.719647	0.0897694	0.083418	0.281865	0.564066	0.0834185	1.36213e-11	0.159147	0.149748	0.287889	0.0181768	20	0.97022	1	Brain_Cortex
ENSG00000021488	19	SLC7A9	33321415	rs73041757	19	33369028	A	G	0.207506	0.136086	0.0973473	0.162123	-0.763891	0.082409	1.86999e-20	-0.178148	0.128877	0.166877	0.276794	20	0.939478	1	Brain_Cortex
ENSG00000121289	19	CEP89	33369902	rs751732	19	33462938	T	C	0.122517	-0.072188	0.118375	0.541977	-0.578949	0.0881954	5.22473e-11	0.124688	0.205346	0.543712	0.604445	20	0.980325	1	Brain_Cortex
ENSG00000131944	19	C19orf40	33463115	rs11556219	19	33463228	T	C	0.161148	-0.122489	0.109157	0.261807	-0.691635	0.107815	1.40824e-10	0.1771	0.160221	0.269008	0.745351	20	0.958653	1	Brain_Cortex
ENSG00000131941	19	RHPN2	33469499	rs7508599	19	33546512	T	A	0.379691	-0.0848708	0.0838064	0.311205	-0.259379	0.0388567	2.46768e-11	0.327208	0.326801	0.316709	0.493579	20	0.972168	1	Brain_Cortex
ENSG00000166359	19	WDR88	33622996	rs4805029	19	33667819	G	A	0.197572	-0.0625607	0.0958413	0.513915	0.648806	0.114208	1.33973e-08	-0.0964244	0.148691	0.51667	0.394386	15	0.980325	1	Brain_Cortex
ENSG00000124299	19	PEPD	33877856	rs17570	19	33878837	A	G	0.260486	-0.0422929	0.0928534	0.648761	0.72002	0.071969	1.45505e-23	-0.0587385	0.129093	0.649103	0.123783	20	0.986406	1	Brain_Cortex
ENSG00000089335	19	ZNF302	35168544	rs10401309	19	35175749	G	C	0.0993377	0.282958	0.119911	0.0182883	-0.784296	0.0815804	6.99332e-22	-0.36078	0.157428	0.0219223	0.050668	19	0.928833	1	Brain_Cortex
ENSG00000197841	19	ZNF181	35225060	rs7260218	19	35239926	T	A	0.320088	0.180219	0.0810749	0.026227	-0.494366	0.0526845	6.38063e-21	-0.364546	0.168536	0.0305403	0.0327121	20	0.938481	1	Brain_Cortex
ENSG00000089351	19	GRAMD1A	35485688	rs67003112	19	35487933	G	C	0.318985	-0.109254	0.092622	0.238171	-0.301404	0.0531034	1.38045e-08	0.362482	0.313868	0.248136	0.163135	12	0.952939	1	Brain_Cortex
ENSG00000126266	19	FFAR1	35842445	rs12985354	19	35837428	A	G	0.285872	-0.000319051	0.0820462	0.996899	-0.345506	0.0537802	1.32386e-10	0.000923431	0.237467	0.996897	0.266492	8	0.999321	1	Brain_Cortex
ENSG00000236144	19	AD000090.2	36031640	rs2293681	19	36033825	A	G	0.182119	-0.000488119	0.109617	0.996445	-0.346409	0.0539495	1.35397e-10	0.00140908	0.316438	0.996447	0.0743324	10	0.999321	1	Brain_Cortex
ENSG00000105675	19	ATP4A	36040945	rs12983627	19	36060776	G	A	0.200883	0.0621858	0.10447	0.551687	0.349978	0.0613044	1.1374e-08	0.177685	0.300123	0.553824	0.871779	5	0.980325	1	Brain_Cortex
ENSG00000126267	19	COX6B1	36139125	rs4806187	19	36149761	G	A	0.503311	-0.0077995	0.0789576	0.921332	-0.343207	0.0410799	6.56482e-17	0.0227254	0.230074	0.921318	0.741664	20	0.999321	1	Brain_Cortex
ENSG00000105668	19	UPK1A	36157715	rs113878408	19	36177746	T	C	0.140177	-0.0626821	0.102894	0.542401	0.802105	0.110939	4.82458e-13	-0.078147	0.128735	0.543824	0.949488	20	0.980325	1	Brain_Cortex
ENSG00000011590	19	ZBTB32	36195429	rs4806187	19	36149761	G	A	0.503311	-0.0077995	0.0789576	0.921332	0.860432	0.0928108	1.84722e-20	-0.00906464	0.0917703	0.921317	0.584665	20	0.999321	1	Brain_Cortex
ENSG00000161265	19	U2AF1L4	36233365	rs2239947	19	36244753	C	G	0.15894	0.0393745	0.105368	0.708616	0.498339	0.0911967	4.6437e-08	0.0790116	0.211932	0.709286	0.835631	12	0.993659	1	Brain_Cortex
ENSG00000225872	19	AC002398.5	36279778	rs60128322	19	36259810	C	T	0.0320088	-0.231188	0.277143	0.404176	-1.42629	0.148227	6.43378e-22	0.162091	0.195039	0.405936	0.186767	19	0.980325	1	Brain_Cortex
ENSG00000105258	19	POLR2I	36604612	rs2074435	19	36594659	T	A	0.603753	0.0431257	0.083086	0.603729	0.293866	0.0453243	8.95452e-11	0.146753	0.283639	0.604881	NA	NA	0.982598	1	Brain_Cortex
ENSG00000126247	19	CAPNS1	36630477	rs14100	19	36640769	C	T	0.935982	-0.308323	0.258688	0.233312	0.52062	0.0892429	5.41978e-09	-0.592222	0.507149	0.242908	0.230158	3	0.952939	1	Brain_Cortex
ENSG00000161281	19	COX7A1	36641824	rs14100	19	36640769	C	T	0.935982	-0.308323	0.258688	0.233312	1.03905	0.161145	1.13387e-10	-0.296735	0.253183	0.241191	0.506665	5	0.952939	1	Brain_Cortex
ENSG00000196357	19	ZNF565	36673188	rs2432039	19	36706732	C	G	0.410596	0.0162178	0.0827834	0.844642	-0.426591	0.0676871	2.93075e-10	-0.0380172	0.194152	0.844758	0.505872	18	0.999321	1	Brain_Cortex
ENSG00000232677	19	LINC00665	36803969	rs2967501	19	36825029	C	T	0.628035	-0.0172209	0.0826642	0.835018	-0.590898	0.074513	2.18904e-15	0.0291436	0.139944	0.835033	0.682594	20	0.999321	1	Brain_Cortex
ENSG00000233527	19	AC092295.7	37063972	rs55880628	19	37019647	T	C	0.220751	0.00452973	0.100906	0.964224	-0.651143	0.105632	7.08013e-10	-0.00695658	0.154972	0.964195	0.969528	16	0.999321	1	Brain_Cortex
ENSG00000226686	19	AC012309.5	37742814	rs73025481	19	37837339	A	G	0.350993	-0.0567556	0.0800634	0.478394	1.39001	0.0844277	6.66482e-61	-0.040831	0.0576525	0.478805	0.764293	20	0.980325	1	Brain_Cortex
ENSG00000267470	19	ZNF571-AS1	38039816	rs12151280	19	38067890	C	A	0.224062	0.0392207	0.103738	0.705369	0.511592	0.0684403	7.71992e-14	0.0766641	0.203034	0.705734	0.685552	19	0.992789	1	Brain_Cortex
ENSG00000196381	19	ZNF781	38158652	rs56374286	19	38116793	C	T	0.582781	-0.00935609	0.080529	0.907548	-0.43768	0.0483297	1.35165e-19	0.0213766	0.184006	0.907515	0.706896	20	0.999321	1	Brain_Cortex
ENSG00000268055	19	AC067969.2	39026157	rs73032627	19	39029132	G	A	0.0507726	-0.195815	0.178853	0.273586	-0.934024	0.156105	2.18673e-09	0.209647	0.194666	0.281499	0.109502	19	0.967736	1	Brain_Cortex
ENSG00000104823	19	ECH1	39306062	rs10411844	19	39324158	C	G	0.545254	-0.0258724	0.0804096	0.747643	0.265589	0.0431254	7.34249e-10	-0.0974152	0.303172	0.747968	0.979527	19	0.997526	1	Brain_Cortex
ENSG00000187994	19	RINL	39358470	rs8110393	19	39360720	A	G	0.498896	-0.0404411	0.0825169	0.62408	-0.38106	0.0660413	7.92575e-09	0.106128	0.217325	0.625311	0.564286	5	0.986406	1	Brain_Cortex
ENSG00000269486	19	CTC-360G5.9	39425976	rs11083488	19	39400495	T	C	0.622517	0.209556	0.082599	0.0111797	-0.702341	0.0872127	8.06612e-16	-0.298368	0.123303	0.0155293	0.326651	20	0.917619	1	Brain_Cortex
ENSG00000269190	19	FBXO17	39432044	rs4803028	19	39405226	G	A	0.348786	0.129931	0.0845776	0.124484	0.426542	0.0667016	1.60775e-10	0.304615	0.203928	0.135244	0.0672622	17	0.939478	1	Brain_Cortex
ENSG00000130669	19	PAK4	39616410	rs11666238	19	39634474	C	T	0.337748	0.0141396	0.0829198	0.864591	-0.343917	0.0464492	1.31984e-13	-0.0411133	0.241168	0.864636	0.69031	17	0.999321	1	Brain_Cortex
ENSG00000196235	19	SUPT5H	39926796	rs73035416	19	39946165	G	C	0.507726	0.0343865	0.0749803	0.646519	-0.327511	0.0521911	3.49127e-10	-0.104993	0.22955	0.647393	0.971361	16	0.986406	1	Brain_Cortex
ENSG00000160392	19	C19orf47	40825443	rs3745195	19	40842529	G	A	0.453642	0.100117	0.0774855	0.19635	0.47625	0.0589966	6.88769e-16	0.210219	0.16477	0.202015	0.661414	16	0.945447	1	Brain_Cortex
ENSG00000160460	19	SPTBN4	40972148	rs4332846	19	41058802	A	C	0.636865	0.0578187	0.0802438	0.471194	-0.181396	0.0267848	1.26701e-11	-0.318743	0.444865	0.473686	0.317156	8	0.980325	1	Brain_Cortex
ENSG00000188493	19	C19orf54	41246761	rs7255821	19	41252772	C	T	0.693157	-0.0210861	0.0836929	0.801085	-0.265673	0.0430724	6.91333e-10	0.0793687	0.315285	0.801245	0.58478	20	0.999321	1	Brain_Cortex
ENSG00000105341	19	ATP5SL	41937223	rs2231940	19	41944237	C	T	0.39404	0.111076	0.078948	0.15943	-0.320066	0.0530265	1.58022e-09	-0.347041	0.253274	0.170618	0.653767	5	0.939478	1	Brain_Cortex
ENSG00000267107	19	AC011526.1	41960074	rs2191139	19	42001210	T	C	0.230684	-0.0461895	0.0942748	0.624171	-0.386448	0.0510952	3.93002e-14	0.119523	0.244463	0.624898	0.475245	20	0.986406	1	Brain_Cortex
ENSG00000234465	19	PINLYP	44080952	rs11407	19	44085827	T	C	0.177704	0.147635	0.110148	0.180141	-0.446083	0.0704022	2.35484e-10	-0.330959	0.252387	0.189751	0.151918	10	0.942597	1	Brain_Cortex
ENSG00000104783	19	KCNN4	44270685	rs8109812	19	44298494	A	C	0.4117	-0.183107	0.0822677	0.0260307	-0.693702	0.0724753	1.053e-21	0.263956	0.121756	0.0301659	0.0999175	20	0.938481	1	Brain_Cortex
ENSG00000268601	19	AC115522.3	44298461	rs8109812	19	44298494	A	C	0.4117	-0.183107	0.0822677	0.0260307	-0.530913	0.0803277	3.86046e-11	0.344891	0.163506	0.0349142	0.341079	12	0.938481	1	Brain_Cortex
ENSG00000159871	19	LYPD5	44300081	rs11083724	19	44298988	G	A	0.4117	-0.184546	0.082343	0.0250147	-0.22684	0.039845	1.24783e-08	0.81355	0.390116	0.0370324	0.189185	20	0.938481	1	Brain_Cortex
ENSG00000176222	19	ZNF404	44376515	rs396874	19	44397225	C	G	0.496689	-0.230246	0.0776731	0.00303326	-0.442464	0.0466478	2.41927e-21	0.520373	0.18392	0.00466428	0.175714	20	0.917619	1	Brain_Cortex
ENSG00000204920	19	ZNF155	44472014	rs391267	19	44492487	T	C	0.293598	0.00098951	0.0891411	0.991185	0.65012	0.080034	4.54606e-16	0.00152204	0.137115	0.991143	0.508791	13	0.999321	1	Brain_Cortex
ENSG00000167384	19	ZNF180	44979854	rs2571053	19	44976058	C	T	0.700883	-0.199162	0.0889724	0.0251886	0.492312	0.0772369	1.841e-10	-0.404545	0.191544	0.0346848	0.663156	18	0.938481	1	Brain_Cortex
ENSG00000266903	19	CTB-171A8.1	45135500	rs79638902	19	45221767	C	T	0.884106	-0.117783	0.126409	0.35145	-1.23638	0.100315	6.64463e-35	0.0952644	0.102533	0.352832	0.0722117	15	0.980325	1	Brain_Cortex
ENSG00000186567	19	CEACAM19	45165545	rs714948	19	45165912	C	A	0.907285	-0.208322	0.139438	0.135172	-0.585555	0.0836376	2.53963e-12	0.355769	0.243491	0.143984	0.242593	8	0.939478	1	Brain_Cortex
ENSG00000142252	19	GEMIN7	45582453	rs3178166	19	45594170	G	A	0.454746	0.0636225	0.0770542	0.408972	-0.408547	0.0536561	2.65388e-14	-0.155729	0.189711	0.411719	0.751508	15	0.980325	1	Brain_Cortex
ENSG00000104892	19	KLC3	45836692	rs12972985	19	45843315	T	G	0.339956	-0.0166163	0.0817014	0.838836	0.545104	0.0889524	8.89655e-10	-0.0304828	0.149965	0.838927	0.917446	20	0.999321	1	Brain_Cortex
ENSG00000117877	19	CD3EAP	45909467	rs3212983	19	45913987	C	T	0.14128	-0.138362	0.109308	0.205581	-0.47912	0.0788224	1.21328e-09	0.288785	0.233038	0.215264	0.34505	16	0.949156	1	Brain_Cortex
ENSG00000104983	19	CCDC61	46498339	rs35247686	19	46529668	T	C	0.321192	0.0976257	0.083198	0.240635	0.384033	0.067043	1.01525e-08	0.254212	0.221142	0.250333	NA	NA	0.952939	1	Brain_Cortex
ENSG00000268401	19	CTC-344H19.4	46530912	rs12973245	19	46533149	T	C	0.609272	0.00733886	0.0825016	0.929116	0.406475	0.0602712	1.53978e-11	0.0180549	0.202986	0.929125	0.58321	6	0.999321	1	Brain_Cortex
ENSG00000204866	19	IGFL2	46646363	rs2012204	19	46669509	A	G	0.679912	-0.0115827	0.0807937	0.886	-0.554573	0.0964066	8.79669e-09	0.0208857	0.145732	0.88604	0.119653	10	0.999321	1	Brain_Cortex
ENSG00000169515	19	CCDC8	46913629	rs892110	19	46926953	T	C	0.560706	0.0329613	0.0766933	0.667358	-0.413861	0.0482184	9.23825e-18	-0.0796434	0.185544	0.667746	0.846126	20	0.989862	1	Brain_Cortex
ENSG00000182013	19	PNMAL1	46969748	rs8107491	19	46975167	A	G	0.728477	-0.0151841	0.0865108	0.860693	-0.241766	0.0303964	1.80901e-15	0.0628051	0.357916	0.860707	0.766837	20	0.999321	1	Brain_Cortex
ENSG00000230510	19	PPP5D1	46984053	rs78296355	19	46796393	T	C	0.0298013	-0.16493	0.215519	0.444113	-1.19439	0.188983	2.61393e-10	0.138087	0.181761	0.447422	0.625766	10	0.980325	1	Brain_Cortex
ENSG00000204851	19	PNMAL2	46990163	rs7247674	19	46986345	C	A	0.243929	0.0519566	0.0882597	0.556048	-0.20077	0.0336584	2.44728e-09	-0.258787	0.441742	0.557988	0.928231	16	0.980325	1	Brain_Cortex
ENSG00000245598	19	DACT3-AS1	47163621	rs10411851	19	47230113	T	C	0.590508	-7.99968e-05	0.0788583	0.999223	-0.522053	0.0849531	7.98664e-10	0.000153235	0.151054	0.999191	0.521152	20	0.999796	1	Brain_Cortex
ENSG00000105287	19	PRKD2	47177532	rs62134780	19	47188303	A	G	0.381898	-0.111042	0.0833585	0.182828	-0.606013	0.0561525	3.74398e-27	0.183234	0.138596	0.186144	0.880902	20	0.942597	1	Brain_Cortex
ENSG00000181027	19	FKRP	47249303	rs3848528	19	47218101	T	G	0.612583	-0.014524	0.0788011	0.853793	-0.271711	0.0397266	7.94609e-12	0.0534539	0.290123	0.853821	0.178691	20	0.999321	1	Brain_Cortex
ENSG00000134815	19	DHX34	47852538	rs755327	19	47877928	T	G	0.19426	-0.137564	0.104906	0.189756	0.37528	0.0621219	1.53136e-09	-0.366562	0.28605	0.200032	0.0442751	18	0.945447	1	Brain_Cortex
ENSG00000105483	19	CARD8	48684027	rs116950953	19	48732930	T	C	0.0540839	-0.292774	0.212197	0.167671	-0.430346	0.0784799	4.16942e-08	0.680322	0.508453	0.18089	0.831784	15	0.939478	1	Brain_Cortex
ENSG00000105479	19	CCDC114	48799714	rs10423820	19	48811973	G	A	0.238411	0.0234919	0.0933947	0.801373	-0.653386	0.0843675	9.59412e-15	-0.0359541	0.143015	0.801504	0.459749	20	0.999321	1	Brain_Cortex
ENSG00000182324	19	KCNJ14	48958766	rs1643481	19	48984178	C	G	0.883002	-0.0596265	0.128141	0.641721	-0.66725	0.100069	2.59501e-11	0.0893615	0.192511	0.642511	0.6661	19	0.986406	1	Brain_Cortex
ENSG00000105523	19	FAM83E	49104067	rs368654	19	49116555	G	A	0.703091	-0.0441508	0.0793997	0.578207	-0.599045	0.100938	2.94192e-09	0.0737021	0.133124	0.57983	0.102329	3	0.980363	1	Brain_Cortex
ENSG00000232871	19	SEC1P	49141328	rs4365394	19	49145513	T	C	0.756071	0.11646	0.0887431	0.189411	0.520576	0.0915129	1.28119e-08	0.223713	0.174948	0.20099	0.178089	20	0.945447	1	Brain_Cortex
ENSG00000142233	19	NTN5	49164664	rs479486	19	49229323	A	G	0.52649	0.0426549	0.0764592	0.576929	0.441324	0.063368	3.29659e-12	0.0966522	0.173805	0.578145	0.109172	20	0.980325	1	Brain_Cortex
ENSG00000183207	19	RUVBL2	49496705	rs113328808	19	49512700	C	T	0.0706402	-0.287116	0.162693	0.0776031	-0.393028	0.0683068	8.72275e-09	0.730522	0.43298	0.091566	0.667926	8	0.939478	1	Brain_Cortex
ENSG00000104863	19	LIN7B	49617581	rs1060967	19	49621592	C	G	0.357616	-0.0269283	0.0845144	0.750012	0.234273	0.0402477	5.85717e-09	-0.114944	0.361292	0.750373	0.433819	8	0.998361	1	Brain_Cortex
ENSG00000268686	19	AC010524.2	49871962	rs10408609	19	49896049	G	A	0.259382	0.184951	0.0872794	0.0340842	-0.620006	0.0846335	2.37521e-13	-0.298306	0.146543	0.0417885	0.218572	20	0.938481	1	Brain_Cortex
ENSG00000161618	19	ALDH16A1	49956426	rs7259076	19	49956274	G	C	0.801325	-0.00834508	0.0882614	0.924655	-0.796436	0.0659313	1.35063e-33	0.010478	0.110824	0.924675	0.61867	20	0.999321	1	Brain_Cortex
ENSG00000104870	19	FCGRT	50010073	rs10419198	19	50038017	T	C	0.252759	0.177728	0.0848133	0.0361208	-0.187433	0.0334009	2.00448e-08	-0.94822	0.48302	0.0496336	0.899524	20	0.938481	1	Brain_Cortex
ENSG00000126464	19	PRR12	50094900	rs7251877	19	50097547	G	A	0.225166	0.181146	0.086925	0.0371691	0.281921	0.0374459	5.12235e-14	0.642541	0.319925	0.0445993	0.4275	20	0.938481	1	Brain_Cortex
ENSG00000169169	19	CPT1C	50194155	rs61189653	19	50196918	T	C	0.155629	-0.0495023	0.118737	0.676746	-0.281011	0.0487962	8.46791e-09	0.176158	0.423641	0.677543	0.0774776	5	0.992789	1	Brain_Cortex
ENSG00000039650	19	PNKP	50364461	rs2305918	19	50315773	A	T	0.467991	0.0285972	0.0813562	0.725214	0.342227	0.0543556	3.05281e-10	0.083562	0.238096	0.725619	0.553052	20	0.994815	1	Brain_Cortex
ENSG00000131401	19	NAPSB	50837053	rs4802696	19	50849211	A	G	0.304636	-0.0389643	0.0872556	0.655195	-0.728419	0.0665556	7.05894e-28	0.0534917	0.119887	0.655465	0.1769	20	0.986466	1	Brain_Cortex
ENSG00000086967	19	MYBPC2	50936160	rs12973553	19	50946039	T	C	0.555188	0.0958459	0.0806189	0.23449	-0.58945	0.0979016	1.73513e-09	-0.162602	0.139411	0.243471	0.528633	20	0.952939	1	Brain_Cortex
ENSG00000204653	19	ASPDH	51014857	rs12327751	19	50968890	T	G	0.582781	0.0590114	0.0788522	0.45423	-0.45845	0.0556868	1.8312e-16	-0.128719	0.172707	0.456086	0.323366	20	0.980325	1	Brain_Cortex
ENSG00000213023	19	SYT3	51124564	rs3815749	19	51140654	A	G	0.153422	-0.00151214	0.100698	0.988018	-0.239782	0.0360927	3.06318e-11	0.00630632	0.419958	0.988019	0.744992	9	0.999321	1	Brain_Cortex
ENSG00000180279	19	CTD-2568A17.5	51320937	rs7258582	19	51308225	T	A	0.252759	0.0344111	0.0861959	0.689719	0.982928	0.0836087	6.55526e-32	0.0350088	0.0877435	0.689901	0.580752	18	0.992789	1	Brain_Cortex
ENSG00000129451	19	KLK10	51515995	rs2075687	19	51519451	C	T	0.548565	-0.0525925	0.0813237	0.51784	-0.611937	0.0838332	2.88932e-13	0.0859442	0.133416	0.519458	0.299483	11	0.980325	1	Brain_Cortex
ENSG00000262874	19	CTD-2616J11.4	51891543	rs3810094	19	51892812	C	T	0.147903	-0.00860895	0.103904	0.933968	0.888718	0.109248	4.1239e-16	-0.00968693	0.116921	0.93397	0.455764	7	0.999321	1	Brain_Cortex
ENSG00000254415	19	SIGLEC14	52145806	rs7250849	19	52158316	T	G	0.0883002	-0.309355	0.133084	0.0200982	-0.800241	0.106947	7.2858e-14	0.386578	0.174145	0.0264281	0.236113	14	0.928833	1	Brain_Cortex
ENSG00000105509	19	HAS1	52216365	rs11084112	19	52222552	A	G	0.326711	-0.0387668	0.0889761	0.663057	0.322133	0.0496163	8.44312e-11	-0.120344	0.27683	0.663765	0.687326	7	0.989225	1	Brain_Cortex
ENSG00000161551	19	ZNF577	52359055	rs60088244	19	52401444	A	G	0.186534	-0.0249056	0.108909	0.819117	-0.46258	0.0601583	1.47857e-14	0.0538406	0.235542	0.819194	0.0967431	20	0.999321	1	Brain_Cortex
ENSG00000198093	19	ZNF649	52392477	rs55633023	19	52402357	G	A	0.196468	-0.0762722	0.108023	0.480139	-0.503162	0.0805433	4.18145e-10	0.151586	0.216055	0.482925	0.0480862	20	0.980325	1	Brain_Cortex
ENSG00000269235	19	HCCAT3	52452387	rs56029016	19	52452462	A	T	0.104857	-0.0826786	0.12546	0.509894	0.97712	0.114403	1.32993e-17	-0.0846146	0.128779	0.511148	0.557155	20	0.980325	1	Brain_Cortex
ENSG00000198464	19	ZNF480	52800430	rs116881233	19	52794639	G	A	0.0408389	-0.232201	0.302701	0.443025	0.697642	0.118288	3.68314e-09	-0.332836	0.437546	0.446843	NA	NA	0.980325	1	Brain_Cortex
ENSG00000221923	19	ZNF880	52873170	rs8104812	19	52887437	C	A	0.373068	-0.110041	0.0853648	0.197374	1.06882	0.073358	4.36418e-48	-0.102956	0.0801803	0.199122	0.496974	6	0.945447	1	Brain_Cortex
ENSG00000269834	19	CTD-3018O17.3	52892095	rs11672854	19	52900846	A	G	0.0838852	-0.0794502	0.148113	0.591672	-0.564398	0.0983459	9.52879e-09	0.14077	0.26357	0.59328	0.440897	5	0.981581	1	Brain_Cortex
ENSG00000167555	19	ZNF528	52901102	rs17836094	19	52922410	A	G	0.0816777	-0.00495526	0.151612	0.973926	-0.862014	0.112337	1.67422e-14	0.00574846	0.175883	0.973927	0.473733	9	0.999321	1	Brain_Cortex
ENSG00000198633	19	ZNF534	52932440	rs80078717	19	52928725	G	A	0.0916115	0.0391438	0.144581	0.786599	1.21659	0.128377	2.62372e-21	0.032175	0.11889	0.786676	0.409306	8	0.999321	1	Brain_Cortex
ENSG00000167766	19	ZNF83	53097313	rs62118479	19	53119965	A	G	0.368653	0.0380181	0.0793829	0.631964	0.461999	0.0472839	1.50335e-22	0.0822904	0.172031	0.632404	0.859939	20	0.986406	1	Brain_Cortex
ENSG00000268225	19	CTD-2331H12.5	53365060	rs2870127	19	53403070	T	C	0.231788	0.180211	0.104899	0.0858067	-0.598559	0.105879	1.57478e-08	-0.301075	0.183166	0.100233	0.232833	6	0.939478	1	Brain_Cortex
ENSG00000182986	19	ZNF320	53367043	rs11669971	19	53400107	C	G	0.793598	0.0402097	0.105136	0.702124	-0.636408	0.0902646	1.7831e-12	-0.0631822	0.165445	0.702541	0.283414	7	0.992789	1	Brain_Cortex
ENSG00000170954	19	ZNF415	53611132	rs7252862	19	53616373	C	T	0.0562914	0.120526	0.146971	0.41219	0.637822	0.105164	1.31927e-09	0.188965	0.232523	0.416407	0.551687	11	0.980325	1	Brain_Cortex
ENSG00000269001	19	ZNF818P	53716241	rs10426161	19	53697408	T	A	0.245033	0.0447439	0.0914768	0.624752	0.705034	0.0855016	1.63983e-16	0.0634635	0.129976	0.625359	0.815771	8	0.986406	1	Brain_Cortex
ENSG00000160336	19	ZNF761	53935227	rs2708789	19	53933127	T	G	0.520971	0.0518134	0.0852454	0.543313	-0.346926	0.0563544	7.45381e-10	-0.14935	0.246911	0.545263	0.848063	18	0.980325	1	Brain_Cortex
ENSG00000241015	19	TPM3P9	53935237	rs8102802	19	53948000	G	A	0.802428	-0.149316	0.105508	0.157018	-0.959341	0.107395	4.15169e-19	0.155645	0.111351	0.16218	0.205631	20	0.939478	1	Brain_Cortex
ENSG00000213777	19	CTD-2224J9.8	54006646	rs1284537	19	54008994	A	G	0.669978	0.0102443	0.0825483	0.901239	-0.687701	0.104087	3.92299e-11	-0.0148964	0.120056	0.901253	0.478717	13	0.999321	1	Brain_Cortex
ENSG00000170906	19	NDUFA3	54606036	rs75622830	19	54611734	G	A	0.0673289	-0.0256132	0.149824	0.864259	0.491301	0.0637023	1.2342e-14	-0.0521335	0.305028	0.864292	0.507733	8	0.999321	1	Brain_Cortex
ENSG00000167608	19	TMC4	54663846	rs36659	19	54655269	A	G	0.204194	0.0736128	0.0956048	0.441338	0.659171	0.0751383	1.74333e-18	0.111675	0.145595	0.443069	0.370114	20	0.980325	1	Brain_Cortex
ENSG00000170889	19	RPS9	54704610	rs67627137	19	54705912	G	C	0.355408	0.125778	0.0768883	0.101872	-0.381468	0.0423836	2.24949e-19	-0.32972	0.204861	0.107511	0.878621	5	0.939478	1	Brain_Cortex
ENSG00000268496	19	CTD-2587H19.2	54945363	rs7247170	19	54965527	C	T	0.363135	-0.10883	0.0792439	0.169644	0.418625	0.0623502	1.89244e-11	-0.25997	0.193215	0.178466	0.246729	20	0.939478	1	Brain_Cortex
ENSG00000267838	19	AC008746.12	54949847	rs8106697	19	54954429	T	A	0.301325	-0.0144814	0.0833629	0.862091	-0.475484	0.0622328	2.16539e-14	0.030456	0.175368	0.862125	0.124852	20	0.999321	1	Brain_Cortex
ENSG00000022556	19	NLRP2	55464498	rs7253480	19	55498744	A	G	0.19426	-0.0882587	0.0941473	0.348525	0.710786	0.116172	9.45338e-10	-0.124171	0.134001	0.354114	0.620286	20	0.980325	1	Brain_Cortex
ENSG00000088053	19	GP6	55525073	rs1654409	19	55524620	G	T	0.643488	0.102354	0.0787104	0.193466	0.543325	0.0875551	5.45155e-10	0.188384	0.148015	0.20311	0.984013	20	0.945447	1	Brain_Cortex
ENSG00000125503	19	PPP1R12C	55602281	rs62126311	19	55637467	C	T	0.11479	-0.0319707	0.127915	0.802634	-0.300664	0.0537896	2.27553e-08	0.106334	0.425867	0.802829	0.890322	15	0.999321	1	Brain_Cortex
ENSG00000267577	19	CTD-2587H24.5	55670307	rs2288518	19	55710021	G	A	0.0242826	-0.0321896	0.232507	0.889887	0.742968	0.136101	4.78962e-08	-0.0433256	0.313044	0.889923	0.201384	6	0.999321	1	Brain_Cortex
ENSG00000129990	19	SYT5	55682567	rs2288419	19	55693244	C	T	0.229581	0.00903902	0.0931857	0.922735	0.192815	0.0329395	4.81007e-09	0.0468793	0.483357	0.922737	0.343369	20	0.999321	1	Brain_Cortex
ENSG00000180089	19	TMEM86B	55738007	rs3826886	19	55741205	A	G	0.152318	0.0862878	0.106735	0.418839	0.60644	0.0833699	3.48767e-13	0.142286	0.177086	0.421696	0.164749	9	0.980325	1	Brain_Cortex
ENSG00000108107	19	RPL28	55896713	rs17700376	19	55897327	G	A	0.31457	0.0179676	0.080199	0.822763	-0.254046	0.0315112	7.50034e-16	-0.0707258	0.315809	0.822795	0.534454	17	0.999321	1	Brain_Cortex
ENSG00000090971	19	NAT14	55996371	rs11084399	19	56000492	T	C	0.422737	-0.0229289	0.0776974	0.76791	-0.243192	0.0430701	1.63821e-08	0.094283	0.319926	0.768221	0.538836	7	0.999207	1	Brain_Cortex
ENSG00000142409	19	ZNF787	56598732	rs62122449	19	56613713	A	G	0.135762	0.10933	0.122112	0.370632	0.533857	0.0677637	3.32078e-15	0.204792	0.230208	0.373683	0.471364	6	0.980325	1	Brain_Cortex
ENSG00000267454	19	ZNF582-AS1	56905025	rs12610115	19	56915855	A	C	0.466887	-0.0801195	0.0790212	0.310629	-0.736373	0.0771077	1.29779e-21	0.108803	0.107914	0.313343	0.512177	20	0.972168	1	Brain_Cortex
ENSG00000198046	19	ZNF667	56950694	rs10413986	19	56983930	G	A	0.140177	0.0785986	0.104873	0.453581	0.470418	0.0556326	2.77171e-17	0.167082	0.22381	0.455343	0.389889	15	0.980325	1	Brain_Cortex
ENSG00000166770	19	ZNF667-AS1	56988619	rs3971706	19	57006069	A	G	0.708609	-0.0288012	0.0814286	0.72352	-0.52752	0.0690246	2.13062e-14	0.0545974	0.154526	0.723848	0.285633	20	0.994815	1	Brain_Cortex
ENSG00000269696	19	AC007228.11	57056935	rs12981980	19	57050648	A	G	0.286976	0.0347492	0.0874374	0.69106	0.898546	0.0836081	6.11438e-27	0.0386727	0.0973764	0.691259	0.605653	20	0.992789	1	Brain_Cortex
ENSG00000105146	19	AURKC	57742377	rs2058082	19	57734632	T	C	0.57947	-0.111595	0.0799239	0.162624	-0.565206	0.0864338	6.18583e-11	0.197441	0.144594	0.1721	0.414034	20	0.939478	1	Brain_Cortex
ENSG00000267871	19	CTC-444N24.6	57778588	rs76289041	19	57791639	A	G	0.178808	-0.00860996	0.0963163	0.928767	0.740191	0.100011	1.35096e-13	-0.0116321	0.130133	0.928775	0.901546	14	0.999321	1	Brain_Cortex
ENSG00000131845	19	ZNF304	57862675	rs862703	19	57865082	C	T	0.719647	-0.0103958	0.097794	0.915339	0.700399	0.074667	6.57866e-21	-0.0148426	0.139635	0.915347	0.754057	20	0.999321	1	Brain_Cortex
ENSG00000186272	19	ZNF17	57922531	rs10417021	19	57950377	A	G	0.267108	-0.036133	0.0923057	0.695469	-0.686182	0.0848553	6.14082e-16	0.052658	0.134678	0.695804	0.600699	17	0.992789	1	Brain_Cortex
ENSG00000186230	19	ZNF749	57946697	rs2285604	19	57874954	G	C	0.546358	-0.0315277	0.077987	0.686031	0.996952	0.0786549	8.13399e-37	-0.0316241	0.0782652	0.686166	0.839449	20	0.992789	1	Brain_Cortex
ENSG00000268266	19	AC003005.2	57989017	rs67586127	19	57969810	G	A	0.347682	0.109876	0.0813195	0.176627	-0.799295	0.0994435	9.15557e-16	-0.137467	0.103167	0.182705	0.870036	11	0.939478	1	Brain_Cortex
ENSG00000105136	19	ZNF419	57999079	rs7255481	19	58010642	C	T	0.687638	0.0405731	0.0816713	0.619343	-0.670912	0.0783829	1.13441e-17	-0.0604745	0.121937	0.61993	0.670007	20	0.985138	1	Brain_Cortex
ENSG00000121406	19	ZNF549	58038693	rs2285668	19	58062274	T	C	0.268212	0.138622	0.092484	0.133899	0.493202	0.0705057	2.64863e-12	0.281066	0.191774	0.142755	0.658815	12	0.939478	1	Brain_Cortex
ENSG00000083828	19	ZNF586	58281023	rs7255898	19	58313576	A	G	0.57064	0.0445215	0.0818748	0.586593	0.478163	0.0658236	3.74962e-13	0.0931095	0.171707	0.58764	0.734687	20	0.981581	1	Brain_Cortex
ENSG00000204514	19	ZNF814	58360099	rs3745134	19	58373635	G	C	0.396247	0.0661903	0.0843053	0.432398	-0.464929	0.0542368	1.01515e-17	-0.142366	0.182088	0.434301	0.578117	20	0.980325	1	Brain_Cortex
ENSG00000269867	19	CTD-2583A14.8	58378406	rs7256066	19	58378690	A	G	0.283664	-0.0346215	0.0861759	0.687861	0.589145	0.0861598	8.04091e-12	-0.0587656	0.146525	0.688375	0.517548	20	0.992789	1	Brain_Cortex
ENSG00000173480	19	ZNF417	58411664	rs10853900	19	58365193	A	G	0.279249	-0.043652	0.0925176	0.63705	0.471043	0.0768111	8.65153e-10	-0.092671	0.196991	0.638045	0.503646	20	0.986406	1	Brain_Cortex
ENSG00000196724	19	ZNF418	58433252	rs7250037	19	58428153	A	G	0.350993	0.0555009	0.0813034	0.494868	-0.487757	0.0652599	7.77541e-14	-0.113788	0.167382	0.496625	0.671349	20	0.980325	1	Brain_Cortex
ENSG00000176593	19	CTD-2368P22.1	58513429	rs3088169	19	58509356	C	G	0.733996	-0.0526209	0.0836607	0.52939	-0.656655	0.0677568	3.28162e-22	0.0801348	0.127672	0.530227	0.708865	20	0.980325	1	Brain_Cortex
ENSG00000176293	19	ZNF135	58570607	rs1469087	19	58572979	A	G	0.853201	0.167524	0.116699	0.15114	0.449715	0.0821793	4.44066e-08	0.372512	0.268275	0.164971	0.434077	8	0.939478	1	Brain_Cortex
ENSG00000121413	19	ZSCAN18	58595205	rs2260914	19	58598784	G	A	0.752759	0.116975	0.0997864	0.241095	0.303614	0.0519539	5.09893e-09	0.385277	0.335209	0.250406	0.196699	11	0.952939	1	Brain_Cortex
ENSG00000174586	19	ZNF497	58865723	rs12609270	19	58888787	C	T	0.506623	0.0270177	0.082373	0.742918	0.290792	0.0531448	4.45763e-08	0.0929108	0.28378	0.743362	0.682167	12	0.9956	1	Brain_Cortex
ENSG00000171574	19	ZNF584	58912871	rs55959018	19	58935768	G	A	0.245033	0.0615089	0.0966555	0.524561	0.384016	0.056458	1.03321e-11	0.160173	0.252796	0.526338	0.852254	10	0.980325	1	Brain_Cortex
ENSG00000268912	19	CTD-2619J13.17	58939999	rs3764535	19	58929052	A	G	0.458057	-0.0396654	0.0756429	0.600018	-0.352958	0.0638828	3.29322e-08	0.11238	0.215274	0.601649	0.862027	14	0.981581	1	Brain_Cortex
ENSG00000269473	19	CTD-2619J13.19	58951815	rs11084545	19	58951693	C	G	0.460265	-0.0812205	0.0814973	0.318965	0.419855	0.0663001	2.40991e-10	-0.193449	0.196497	0.324876	0.443526	12	0.972168	1	Brain_Cortex
ENSG00000083807	19	SLC27A5	58990879	rs55928441	19	59009674	C	T	0.155629	0.0228079	0.112128	0.838788	0.402388	0.0726675	3.07023e-08	0.0566814	0.278844	0.838922	0.612523	12	0.999321	1	Brain_Cortex
ENSG00000213753	19	RPL23AP79	59084870	rs12611047	19	58889108	T	G	0.44702	0.0849751	0.0785991	0.279637	-0.296282	0.044389	2.47778e-11	-0.286805	0.268742	0.285876	0.405158	12	0.97022	1	Brain_Cortex
ENSG00000269600	19	AC016629.3	59105263	rs11673465	19	59038895	C	T	0.205298	-0.062516	0.103276	0.544962	-0.765094	0.116566	5.25232e-11	0.0817103	0.135558	0.546661	0.449265	11	0.980325	1	Brain_Cortex
ENSG00000101255	20	TRIB3	361261	rs6051550	20	357570	C	T	0.422737	0.136374	0.0814968	0.0942528	0.638653	0.0765318	7.12498e-17	0.213533	0.130148	0.10086	0.371366	8	0.939478	1	Brain_Cortex
ENSG00000101282	20	RSPO4	939095	rs6056640	20	1000179	C	A	0.810155	0.173027	0.097658	0.0764331	-0.567593	0.0955179	2.81103e-09	-0.304843	0.179542	0.089527	0.161895	4	0.939478	1	Brain_Cortex
ENSG00000125818	20	PSMF1	1093906	rs11697070	20	1120222	C	A	0.101545	0.209231	0.129333	0.105715	-0.562273	0.0960283	4.76196e-09	-0.372117	0.238636	0.118914	0.0487241	5	0.939478	1	Brain_Cortex
ENSG00000101307	20	SIRPB1	1544167	rs6136377	20	1896288	G	A	0.377483	-0.0890892	0.0958981	0.352892	1.23834	0.0754102	1.34482e-60	-0.0719424	0.0775647	0.353659	0.132558	17	0.980325	1	Brain_Cortex
ENSG00000230839	20	RP5-968J1.1	1784662	rs127903	20	1786726	G	T	0.660044	0.0612044	0.0884514	0.488962	0.469328	0.0677751	4.36653e-12	0.130408	0.189402	0.491122	0.205477	5	0.980325	1	Brain_Cortex
ENSG00000101365	20	IDH3B	2639041	rs6115368	20	2640488	C	T	0.0618102	0.217697	0.155933	0.162684	-0.294477	0.051647	1.18599e-08	-0.739266	0.545168	0.175088	0.392984	10	0.939478	1	Brain_Cortex
ENSG00000185019	20	UBOX5	3088219	rs857251	20	3116192	C	T	0.488962	-0.00123923	0.0785059	0.987398	0.32658	0.0552042	3.30165e-09	-0.00379457	0.240389	0.987406	0.198917	10	0.999321	1	Brain_Cortex
ENSG00000125877	20	ITPA	3189514	rs7270101	20	3193893	C	A	0.12362	-0.0885165	0.119528	0.458965	-1.03904	0.0903758	1.36767e-30	0.0851907	0.115275	0.459896	0.311168	20	0.980325	1	Brain_Cortex
ENSG00000088854	20	C20orf194	3229951	rs6084342	20	3325992	A	G	0.536424	-0.0328652	0.0777848	0.672646	-0.353103	0.0616987	1.04648e-08	0.0930754	0.220889	0.673487	0.674207	15	0.992789	1	Brain_Cortex
ENSG00000101220	20	C20orf27	3734155	rs45495794	20	3734167	C	T	0.0408389	-0.0753434	0.166139	0.65019	-0.537115	0.0919928	5.26209e-09	0.140274	0.310249	0.651172	0.827317	5	0.986406	1	Brain_Cortex
ENSG00000101224	20	CDC25B	3767578	rs3761220	20	3776400	G	C	0.243929	0.0346912	0.0910613	0.703215	-0.423994	0.0753863	1.8628e-08	-0.0818201	0.215262	0.703875	0.00911716	8	0.992789	1	Brain_Cortex
ENSG00000101236	20	RNF24	3907956	rs62212673	20	3984053	A	G	0.49117	-0.00452121	0.0828916	0.956503	-0.399859	0.0519304	1.36171e-14	0.011307	0.207307	0.956503	0.00589872	20	0.999321	1	Brain_Cortex
ENSG00000171873	20	ADRA1D	4201329	rs835874	20	4203219	A	G	0.519868	-0.078164	0.0790245	0.322585	-0.327069	0.0493321	3.35828e-11	0.238983	0.244288	0.327934	0.661983	20	0.972168	1	Brain_Cortex
ENSG00000089063	20	TMEM230	5080486	rs911108	20	5078377	A	G	0.538631	0.00812189	0.0771384	0.91615	0.400212	0.0568104	1.85861e-12	0.020294	0.192765	0.916155	0.83061	12	0.999321	1	Brain_Cortex
ENSG00000101290	20	CDS2	5107432	rs6053191	20	5180277	C	T	0.456954	-0.093264	0.0772879	0.227542	0.430798	0.044907	8.54594e-22	-0.216491	0.18082	0.2312	0.998293	18	0.952939	1	Brain_Cortex
ENSG00000230563	20	RP5-828H9.1	5451853	rs2423103	20	5483406	T	A	0.229581	-0.0351299	0.0908808	0.699094	1.09852	0.10209	5.29809e-27	-0.0319793	0.0827836	0.699275	0.958293	19	0.992789	1	Brain_Cortex
ENSG00000205181	20	LINC00654	5476713	rs35022112	20	5485337	A	G	0.0860927	-0.11998	0.153576	0.434658	0.9545	0.123933	1.34211e-14	-0.1257	0.161722	0.437009	0.782901	7	0.980325	1	Brain_Cortex
ENSG00000125885	20	MCM8	5931298	rs236126	20	5978141	T	C	0.19426	0.162076	0.104431	0.120672	-0.665352	0.0851721	5.63539e-15	-0.243595	0.160024	0.127948	0.405324	15	0.939478	1	Brain_Cortex
ENSG00000125827	20	TMX4	7957995	rs6055494	20	8022355	T	G	0.406181	-0.104954	0.0802592	0.190979	0.194391	0.0302332	1.27846e-10	-0.539911	0.421328	0.200035	0.578431	20	0.945447	1	Brain_Cortex
ENSG00000101247	20	NDUFAF5	13765596	rs56024260	20	13708796	G	A	0.120309	-0.136207	0.124477	0.273854	0.323118	0.0590759	4.51197e-08	-0.421539	0.392871	0.283284	0.217153	13	0.97022	1	Brain_Cortex
ENSG00000089177	20	KIF16B	16252749	rs6044104	20	16525962	A	G	0.530905	0.0445268	0.0776395	0.566306	0.320227	0.0518965	6.8078e-10	0.139048	0.243496	0.567969	0.625071	20	0.980325	1	Brain_Cortex
ENSG00000101310	20	SEC23B	18488137	rs2281576	20	18488754	C	G	0.92936	-0.218461	0.144183	0.129732	-0.893804	0.096768	2.54533e-20	0.244417	0.16347	0.134868	0.241883	20	0.939478	1	Brain_Cortex
ENSG00000232388	20	LINC00493	18548064	rs6136437	20	18596424	C	T	0.109272	0.171581	0.125837	0.17272	-0.620267	0.0927593	2.28033e-11	-0.276624	0.20705	0.181542	0.308238	20	0.939478	1	Brain_Cortex
ENSG00000089101	20	C20orf26	20033158	rs6046572	20	20033423	A	G	0.432671	0.0653757	0.0801832	0.414872	-0.54105	0.0769983	2.11361e-12	-0.120831	0.149194	0.418	0.674349	18	0.980325	1	Brain_Cortex
ENSG00000230387	20	RP4-737E23.2	23168765	rs2050735	20	23229291	A	T	0.850993	-0.127161	0.125513	0.31099	0.487483	0.0848031	9.00859e-09	-0.260852	0.26144	0.318399	0.041473	11	0.972168	1	Brain_Cortex
ENSG00000225056	20	RP11-218C14.5	23635862	rs2424590	20	23636980	T	C	0.830022	-0.0866088	0.106546	0.416272	-0.700459	0.0951082	1.7733e-13	0.123646	0.153033	0.419108	0.745734	16	0.980325	1	Brain_Cortex
ENSG00000100987	20	VSX1	25051521	rs1005409	20	25044023	T	G	0.175497	0.0398359	0.10198	0.696061	-0.555551	0.0645284	7.344e-18	-0.0717052	0.183754	0.696372	0.139079	20	0.992789	1	Brain_Cortex
ENSG00000230725	20	RP4-738P15.1	25121425	rs6050351	20	25118271	T	C	0.195364	0.00423104	0.111725	0.969781	-0.455939	0.0718888	2.26393e-10	-0.00927983	0.245048	0.969792	0.421677	19	0.999321	1	Brain_Cortex
ENSG00000100997	20	ABHD12	25275379	rs2387882	20	25378802	T	C	0.555188	-0.122023	0.0763253	0.109874	-0.336805	0.0383072	1.46645e-18	0.362295	0.230332	0.115735	0.484376	20	0.939478	1	Brain_Cortex
ENSG00000175170	20	FAM182B	25744102	rs6076347	20	25398790	A	G	0.474614	-0.143129	0.0754463	0.0578147	-0.750863	0.0920143	3.34224e-16	0.19062	0.103159	0.0646278	0.562718	20	0.939478	1	Brain_Cortex
ENSG00000125804	20	FAM182A	26035291	rs703763	20	26183162	A	G	0.629139	0.0736928	0.092696	0.426613	-0.943572	0.0972462	2.93005e-22	-0.0780998	0.0985687	0.428163	0.250949	17	0.980325	1	Brain_Cortex
ENSG00000198547	20	C20orf203	31219428	rs57002855	20	31306861	A	G	0.243929	-0.133523	0.0956963	0.162932	0.712843	0.0742763	8.21631e-22	-0.187311	0.135657	0.167351	0.361744	20	0.939478	1	Brain_Cortex
ENSG00000149600	20	COMMD7	31290493	rs34467919	20	31272928	C	T	0.609272	-0.0743094	0.0806309	0.356717	-0.282632	0.0507573	2.57236e-08	0.262919	0.289167	0.363229	0.829981	15	0.980325	1	Brain_Cortex
ENSG00000101460	20	MAP1LC3A	33134658	rs6059956	20	33220070	C	T	0.5	0.110091	0.0773307	0.154558	0.283508	0.0310454	6.72085e-20	0.388318	0.276058	0.15953	0.673984	20	0.939478	1	Brain_Cortex
ENSG00000088298	20	EDEM2	33703167	rs6087659	20	33606383	A	C	0.207506	0.0399896	0.0974605	0.68156	-0.423517	0.068412	5.99041e-10	-0.0944228	0.230627	0.682233	0.437324	20	0.992789	1	Brain_Cortex
ENSG00000126005	20	MMP24-AS1	33804265	rs2297789	20	33867248	T	A	0.235099	-0.0225637	0.092457	0.807199	-0.847529	0.0702868	1.75671e-33	0.0266229	0.109112	0.807235	0.171022	20	0.999321	1	Brain_Cortex
ENSG00000224497	20	RPL36P4	34132175	rs45563939	20	34136791	T	C	0.154525	-0.0996093	0.107945	0.356123	1.35952	0.110356	7.1269e-35	-0.073268	0.0796218	0.357468	0.82599	20	0.980325	1	Brain_Cortex
ENSG00000214078	20	CPNE1	34213953	rs6060643	20	34449851	T	C	0.107064	-0.0981378	0.119183	0.41027	-1.09799	0.0932086	4.95414e-32	0.0893795	0.108811	0.411409	0.841896	20	0.980325	1	Brain_Cortex
ENSG00000149636	20	DSN1	35380194	rs115694726	20	35423437	A	G	0.0331126	-0.363602	0.274312	0.185004	-0.875142	0.128118	8.44667e-12	0.415477	0.319296	0.193179	0.474082	13	0.945447	1	Brain_Cortex
ENSG00000224635	20	RP4-564F22.5	37034658	rs1000675	20	37043873	T	C	0.216336	0.0225733	0.0925399	0.807253	1.13714	0.0892034	3.21017e-37	0.0198509	0.0813944	0.807319	0.389725	20	0.999321	1	Brain_Cortex
ENSG00000196756	20	SNHG17	37049235	rs788346	20	37059749	T	G	0.16777	0.0268269	0.106997	0.802047	1.26156	0.0907343	5.99828e-44	0.0212649	0.084827	0.802058	0.106625	20	0.999321	1	Brain_Cortex
ENSG00000101452	20	DHX35	37590942	rs56660421	20	37559329	T	G	0.348786	0.0960372	0.0836087	0.250706	-0.361662	0.0655806	3.49228e-08	-0.265544	0.236141	0.260794	0.197676	18	0.955126	1	Brain_Cortex
ENSG00000132793	20	LPIN3	39969560	rs4812497	20	39970573	C	T	0.282561	-0.086518	0.088481	0.328164	0.275288	0.0413189	2.69159e-11	-0.314282	0.324856	0.333319	0.509788	20	0.976224	1	Brain_Cortex
ENSG00000101049	20	SGK2	42187608	rs3761160	20	42187297	A	G	0.112583	-0.00790012	0.117169	0.946242	0.297759	0.0526056	1.51182e-08	-0.0265319	0.393531	0.946247	0.345985	7	0.999321	1	Brain_Cortex
ENSG00000101076	20	HNF4A	42984340	rs6073435	20	43053588	T	A	0.620309	-0.0368236	0.0785541	0.639276	0.570068	0.0654927	3.19547e-18	-0.0645951	0.137997	0.639721	0.702804	14	0.986406	1	Brain_Cortex
ENSG00000101104	20	PABPC1L	43538703	rs2072726	20	43538597	T	G	0.295806	0.0921962	0.0832757	0.26825	-0.474767	0.0625884	3.31086e-14	-0.194193	0.177262	0.273292	0.800726	9	0.959569	1	Brain_Cortex
ENSG00000101443	20	WFDC2	44098346	rs6032209	20	44087073	C	T	0.208609	-0.00084836	0.0926923	0.992701	-0.514002	0.079938	1.27595e-10	0.0016505	0.180335	0.992698	0.184959	20	0.999321	1	Brain_Cortex
ENSG00000124116	20	WFDC3	44376583	rs6104350	20	44423843	A	C	0.601545	0.100779	0.0881233	0.252786	1.08513	0.0812161	1.02153e-40	0.0928726	0.0815068	0.254518	0.571527	20	0.952939	1	Brain_Cortex
ENSG00000062598	20	ELMO2	44994688	rs24236	20	45092859	T	C	0.166667	0.0237458	0.103592	0.818664	0.371225	0.0672195	3.34061e-08	0.0639661	0.279295	0.818848	0.0335886	12	0.999321	1	Brain_Cortex
ENSG00000225849	20	MKRN7P	45092541	rs6011967	20	45095161	C	T	0.0761589	-0.00438058	0.155436	0.977516	1.14757	0.168635	1.01002e-11	-0.00381727	0.135449	0.977517	0.0786458	10	0.999321	1	Brain_Cortex
ENSG00000198185	20	ZNF334	45129701	rs847055	20	45142619	T	A	0.193157	-0.180079	0.101454	0.0759	0.368399	0.0648957	1.37247e-08	-0.488816	0.28854	0.0902457	0.273318	9	0.939478	1	Brain_Cortex
ENSG00000158296	20	SLC13A3	45186463	rs440744	20	45199242	T	C	0.857616	0.030518	0.102686	0.766317	-0.602224	0.0810853	1.11049e-13	-0.0506755	0.170648	0.766498	0.440921	9	0.999174	1	Brain_Cortex
ENSG00000231742	20	RP11-112L6.4	48789087	rs6122883	20	48789373	G	A	0.33223	0.0584198	0.0850854	0.49236	0.900119	0.0851327	3.97009e-26	0.0649024	0.0947259	0.493243	0.257391	20	0.980325	1	Brain_Cortex
ENSG00000019186	20	CYP24A1	52769988	rs2248137	20	52789743	G	C	0.416115	-0.0475183	0.0802886	0.553952	-0.708034	0.0777786	8.7707e-20	0.0671131	0.113636	0.55479	0.320771	20	0.980325	1	Brain_Cortex
ENSG00000124164	20	VAPB	56964178	rs6015262	20	56964925	T	C	0.272627	-0.035074	0.0861835	0.684033	0.249968	0.0433725	8.2492e-09	-0.140314	0.345637	0.684774	0.698981	9	0.992789	1	Brain_Cortex
ENSG00000215440	20	NPEPL1	57264187	rs6100177	20	57284759	C	G	0.196468	0.0220452	0.104375	0.832695	-0.327225	0.0571951	1.05769e-08	-0.0673702	0.319187	0.832834	0.817402	5	0.999321	1	Brain_Cortex
ENSG00000101158	20	NELFCD	57556263	rs17851253	20	57564695	T	C	0.113687	-0.12933	0.136375	0.342956	-0.528537	0.07702	6.77424e-12	0.244694	0.260476	0.347519	0.272502	14	0.980325	1	Brain_Cortex
ENSG00000101181	20	MTG2	60758085	rs6062133	20	60768615	A	G	0.13245	-0.0228695	0.127134	0.857243	0.819407	0.0766976	1.21464e-26	-0.0279098	0.155176	0.857263	0.384097	20	0.999321	1	Brain_Cortex
ENSG00000130701	20	RBBP8NL	60985293	rs4925233	20	60998081	C	T	0.405077	0.0264374	0.0785635	0.736474	0.942408	0.0795283	2.1527e-32	0.0280531	0.0833982	0.736588	0.323107	20	0.9956	1	Brain_Cortex
ENSG00000060491	20	OGFR	61436187	rs13038939	20	61443636	A	G	0.231788	-0.0809379	0.0882513	0.359076	-0.363488	0.0518469	2.36972e-12	0.22267	0.244859	0.363149	0.520517	20	0.980325	1	Brain_Cortex
ENSG00000101190	20	TCFL5	61472467	rs1046789	20	61472596	A	G	0.326711	0.0396149	0.0866922	0.647675	0.517287	0.0613912	3.57456e-17	0.076582	0.167836	0.648182	0.714818	12	0.986406	1	Brain_Cortex
ENSG00000231133	20	HAR1B	61726845	rs750697	20	61735419	A	G	0.253863	-0.141435	0.098574	0.151343	-0.599828	0.0856648	2.52275e-12	0.235792	0.167752	0.159843	0.329127	10	0.939478	1	Brain_Cortex
ENSG00000225978	20	HAR1A	61733483	rs750697	20	61735419	A	G	0.253863	-0.141435	0.098574	0.151343	-0.772977	0.0707458	8.64689e-28	0.182974	0.12862	0.154854	0.158101	20	0.939478	1	Brain_Cortex
ENSG00000101198	20	NKAIN4	61872136	rs77240833	20	61893131	T	C	0.115894	0.0565694	0.141156	0.688581	0.719971	0.0830254	4.25734e-18	0.0785717	0.196267	0.688913	0.675721	20	0.992789	1	Brain_Cortex
ENSG00000101213	20	PTK6	62159778	rs78337647	20	62138334	T	C	0.0353201	0.170755	0.194623	0.380282	-0.856547	0.156594	4.50427e-08	-0.199353	0.230123	0.386331	0.550997	20	0.980325	1	Brain_Cortex
ENSG00000197457	20	STMN3	62271061	rs2236506	20	62321655	A	G	0.747241	-0.0141691	0.0881391	0.872268	-0.213842	0.0324383	4.33137e-11	0.0662599	0.412292	0.872321	0.616629	20	0.999321	1	Brain_Cortex
ENSG00000101246	20	ARFRP1	62329996	rs6062509	20	62362563	T	G	0.681015	-0.014928	0.0812772	0.854234	0.259891	0.0418731	5.41325e-10	-0.0574395	0.312873	0.854337	0.925468	20	0.999321	1	Brain_Cortex
ENSG00000130584	20	ZBTB46	62375019	rs6062546	20	62459171	T	C	0.37638	0.0341792	0.0854899	0.68934	0.332842	0.0567824	4.58123e-09	0.102689	0.257445	0.689984	0.793093	12	0.992789	1	Brain_Cortex
ENSG00000268858	20	C20ORF135	62492879	rs2236152	20	62494027	C	G	0.0618102	0.100705	0.16274	0.536037	0.914691	0.167571	4.80125e-08	0.110097	0.179058	0.538641	NA	NA	0.980325	1	Brain_Cortex
ENSG00000196700	20	ZNF512B	62588055	rs11698179	20	62416358	G	A	0.0993377	0.0946281	0.123841	0.444807	0.312389	0.0570951	4.46539e-08	0.302918	0.400279	0.44919	0.997269	12	0.980325	1	Brain_Cortex
ENSG00000203880	20	PCMTD2	62887094	rs60417583	20	62890877	T	G	0.181015	-0.04997	0.104322	0.631939	-0.327003	0.0591312	3.19998e-08	0.152812	0.320219	0.633212	0.886489	13	0.986406	1	Brain_Cortex
ENSG00000149656	20	LINC00266-1	62921738	rs117793083	20	62911605	A	G	0.0618102	-0.00573743	0.182822	0.974965	1.12338	0.172238	6.92661e-11	-0.00510729	0.162745	0.974965	0.377887	6	0.999321	1	Brain_Cortex
ENSG00000224905	21	AP001347.6	15399742	rs56812774	21	15466216	G	A	0.302428	0.0843687	0.084265	0.316709	0.616048	0.087821	2.30251e-12	0.136952	0.138169	0.321595	0.466529	17	0.972168	1	Brain_Cortex
ENSG00000224924	21	LINC00320	22114908	rs8131245	21	22116149	A	C	0.093819	0.168434	0.127723	0.187257	0.395896	0.0700096	1.55954e-08	0.42545	0.331274	0.199043	0.0722629	20	0.945447	1	Brain_Cortex
ENSG00000273492	21	AP000230.1	27543189	rs457581	21	27594480	A	G	0.227373	0.0881299	0.0892668	0.323535	1.11079	0.0863039	6.5825e-38	0.0793399	0.0805994	0.324932	0.482924	20	0.972168	1	Brain_Cortex
ENSG00000156239	21	N6AMT1	30244513	rs2776210	21	30268558	G	A	0.690949	0.0228337	0.0853003	0.788945	0.488097	0.0510083	1.07982e-21	0.0467811	0.174829	0.789021	0.499682	20	0.999321	1	Brain_Cortex
ENSG00000156253	21	RWDD2B	30376705	rs6516886	21	30393664	T	A	0.751656	0.0246524	0.0875921	0.778373	-0.773448	0.0622665	1.99615e-35	-0.0318734	0.113278	0.778424	0.732662	20	0.999321	1	Brain_Cortex
ENSG00000142207	21	URB1	33683329	rs11909249	21	33784580	T	C	0.10596	0.0579858	0.140303	0.679415	0.699022	0.10495	2.72894e-11	0.0829528	0.201099	0.679975	0.792129	4	0.992789	1	Brain_Cortex
ENSG00000256073	21	C21orf119	33765439	rs28500491	21	33761621	G	A	0.0993377	-0.0539695	0.142397	0.70468	-0.623364	0.112258	2.80848e-08	0.0865778	0.228965	0.705336	0.671454	4	0.992789	1	Brain_Cortex
ENSG00000242220	21	TCP10L	33948862	rs2833903	21	33940819	T	C	0.182119	-0.0618552	0.110167	0.574477	-0.577671	0.0843746	7.56765e-12	0.107077	0.191349	0.57576	0.736091	20	0.980325	1	Brain_Cortex
ENSG00000243646	21	IL10RB	34638663	rs1131668	21	34634878	A	G	0.313466	-0.158214	0.0896419	0.0775708	0.558936	0.069215	6.72772e-16	-0.283063	0.164165	0.0846619	0.00520146	4	0.939478	1	Brain_Cortex
ENSG00000142188	21	TMEM50B	34804792	rs9808685	21	34785672	T	G	0.449227	-0.07392	0.0769668	0.336848	-0.373388	0.0441991	2.96663e-17	0.197971	0.207459	0.339948	0.330682	20	0.979471	1	Brain_Cortex
ENSG00000177692	21	DNAJC28	34860497	rs113299171	21	34857469	C	T	0.230684	0.105351	0.0888814	0.235887	0.463772	0.0742467	4.20109e-10	0.22716	0.195069	0.244216	0.0560176	20	0.952939	1	Brain_Cortex
ENSG00000241837	21	ATP5O	35275757	rs2834297	21	35282838	G	T	0.469095	-0.0273291	0.0783145	0.727117	0.264541	0.0351001	4.81794e-14	-0.103307	0.296356	0.727396	0.991101	20	0.994815	1	Brain_Cortex
ENSG00000185917	21	SETD4	37406839	rs4817761	21	37395556	T	C	0.348786	-0.2076	0.0831455	0.0125312	-0.446762	0.0604435	1.4529e-13	0.464677	0.196438	0.0180053	0.762966	20	0.928833	1	Brain_Cortex
ENSG00000159228	21	CBR1	37442239	rs2156407	21	37447711	G	A	0.740618	-0.0639133	0.0847928	0.450972	-0.299492	0.039518	3.49256e-14	0.213406	0.284519	0.45322	0.557846	20	0.980325	1	Brain_Cortex
ENSG00000233393	21	AP000688.29	37477179	rs68167861	21	37472897	C	T	0.228477	0.027333	0.0917794	0.765845	0.329396	0.0578853	1.26672e-08	0.0829792	0.279011	0.766157	0.139105	20	0.999174	1	Brain_Cortex
ENSG00000159231	21	CBR3	37507210	rs4599214	21	37520543	C	T	0.366446	-0.0658856	0.0789451	0.403961	-0.527769	0.0715382	1.61357e-13	0.124838	0.150537	0.406943	0.959546	20	0.980325	1	Brain_Cortex
ENSG00000159267	21	HLCS	38123189	rs60554364	21	38375230	T	C	0.238411	-0.165233	0.0930727	0.0758457	0.521223	0.0897974	6.45839e-09	-0.317011	0.186731	0.0895679	0.431327	20	0.939478	1	Brain_Cortex
ENSG00000224790	21	AP000704.5	38338812	rs28610288	21	38348125	C	A	0.428256	0.0401818	0.0762166	0.598089	-0.953066	0.0792387	2.53896e-33	-0.0421606	0.0800467	0.598402	0.000621645	20	0.981581	1	Brain_Cortex
ENSG00000185808	21	PIGP	38431470	rs3753073	21	38466615	G	A	0.49117	0.134067	0.0818012	0.101219	-0.438906	0.0645532	1.05245e-11	-0.305458	0.191713	0.111091	0.210711	20	0.939478	1	Brain_Cortex
ENSG00000182670	21	TTC3	38445526	rs6517404	21	38494918	A	G	0.497792	0.118787	0.0775565	0.125627	0.393594	0.0330653	1.13413e-32	0.301801	0.198671	0.128739	0.0791527	20	0.939478	1	Brain_Cortex
ENSG00000157542	21	KCNJ6	38979678	rs857977	21	38999236	T	C	0.197572	-0.0755482	0.0958017	0.430354	0.263	0.0447118	4.05065e-09	-0.287256	0.367524	0.434451	0.654709	20	0.980325	1	Brain_Cortex
ENSG00000183527	21	PSMG1	40546695	rs2836931	21	40546569	G	T	0.443709	-0.00116868	0.0813382	0.988532	0.230265	0.0383049	1.83966e-09	-0.00507538	0.353238	0.988536	0.879194	20	0.999321	1	Brain_Cortex
ENSG00000255568	21	BRWD1-IT2	40685887	rs2836946	21	40596763	A	G	0.135762	-0.158982	0.116217	0.171322	0.753546	0.124193	1.29894e-09	-0.210978	0.158098	0.182048	0.0783209	20	0.939478	1	Brain_Cortex
ENSG00000157578	21	LCA5L	40777770	rs13051054	21	40817507	A	C	0.53532	-0.028257	0.0804736	0.725468	-0.834712	0.0758147	3.4238e-28	0.0338524	0.0964578	0.725622	0.403665	20	0.994815	1	Brain_Cortex
ENSG00000184809	21	C21orf88	40969074	rs602006	21	40996436	C	T	0.263797	-0.0607048	0.0876659	0.488652	-0.432621	0.0780225	2.94252e-08	0.140319	0.204213	0.492008	0.602699	11	0.980325	1	Brain_Cortex
ENSG00000183036	21	PCP4	41239243	rs2276520	21	41258505	A	G	0.179912	0.087168	0.103583	0.400045	-0.45401	0.0695033	6.48071e-11	-0.191996	0.230037	0.403926	0.302132	13	0.980325	1	Brain_Cortex
ENSG00000141956	21	PRDM15	43218385	rs143393748	21	43298846	T	C	0.147903	0.0120175	0.121678	0.921343	0.540641	0.0854163	2.45988e-10	0.0222282	0.22509	0.921335	0.333415	20	0.999321	1	Brain_Cortex
ENSG00000184385	21	C21orf128	43522244	rs12627413	21	43526510	G	C	0.284768	0.109599	0.0892646	0.219513	0.672928	0.0699911	6.94555e-22	0.162868	0.133728	0.223261	0.339518	11	0.951367	1	Brain_Cortex
ENSG00000160188	21	RSPH1	43892596	rs9979100	21	43913370	A	G	0.391832	-0.110044	0.0814782	0.176825	0.396197	0.0690249	9.47239e-09	-0.27775	0.211267	0.188615	0.0893619	20	0.942597	1	Brain_Cortex
ENSG00000235772	21	AP001625.6	43980484	rs2138328	21	43976103	T	G	0.215232	0.12042	0.0955478	0.207552	-0.849046	0.0961512	1.04378e-18	-0.141829	0.113676	0.212154	0.112846	20	0.946978	1	Brain_Cortex
ENSG00000235023	21	AP001626.2	44068381	rs11700952	21	44066069	T	C	0.348786	0.0698059	0.079802	0.381715	-0.575232	0.092922	5.99811e-10	-0.121353	0.140108	0.386417	0.637548	15	0.980325	1	Brain_Cortex
ENSG00000160200	21	CBS	44473301	rs234728	21	44448775	A	G	0.407285	-0.0116233	0.0795298	0.883804	-0.849536	0.0910442	1.04851e-20	0.0136819	0.0936271	0.883817	0.553021	20	0.999321	1	Brain_Cortex
ENSG00000241945	21	PWP2	45527171	rs9981485	21	45515366	G	A	0.219647	-0.161827	0.0965911	0.0938575	1.2331	0.10148	5.65779e-34	-0.131236	0.079073	0.0969779	0.551047	20	0.939478	1	Brain_Cortex
ENSG00000160221	21	C21orf33	45553487	rs35985715	21	45490684	A	G	0.190949	-0.1085	0.106784	0.309597	1.30067	0.101767	2.09616e-37	-0.0834185	0.0823583	0.311121	0.328954	20	0.972168	1	Brain_Cortex
ENSG00000160223	21	ICOSLG	45642874	rs55708341	21	45627581	T	A	0.201987	-0.0256768	0.100383	0.798113	0.903322	0.119509	4.0732e-14	-0.0284249	0.11119	0.798227	0.715237	5	0.999321	1	Brain_Cortex
ENSG00000141959	21	PFKL	45719934	rs2838545	21	45723683	C	T	0.178808	-0.0319975	0.102123	0.754031	-0.49637	0.0648493	1.94501e-14	0.064463	0.205912	0.754234	0.270764	20	0.998361	1	Brain_Cortex
ENSG00000160226	21	C21orf2	45748827	rs58670754	21	45759746	A	T	0.241722	-0.108413	0.0946319	0.25195	0.565997	0.054777	5.01055e-25	-0.191543	0.16822	0.254849	0.85219	14	0.952939	1	Brain_Cortex
ENSG00000142185	21	TRPM2	45770046	rs7278527	21	45793962	C	T	0.193157	-0.00307573	0.101159	0.975742	-0.275691	0.040018	5.61197e-12	0.0111564	0.366932	0.975744	0.241466	19	0.999321	1	Brain_Cortex
ENSG00000184787	21	UBE2G2	46188955	rs428428	21	46219184	T	C	0.165563	0.024029	0.108504	0.824703	0.477869	0.0673084	1.25035e-12	0.0502836	0.227168	0.82482	0.227124	20	0.999321	1	Brain_Cortex
ENSG00000227039	21	ITGB2-AS1	46340966	rs2014191	21	46350534	G	C	0.389625	0.156995	0.0809403	0.0524268	0.435016	0.0680084	1.58979e-10	0.360895	0.194429	0.063428	0.316711	7	0.939478	1	Brain_Cortex
ENSG00000183250	21	C21orf67	46352729	rs883907	21	46406404	C	T	0.628035	-0.114881	0.0858553	0.180864	0.457157	0.0538114	1.97011e-17	-0.251295	0.190118	0.18624	0.539231	20	0.942597	1	Brain_Cortex
ENSG00000235374	21	SSR4P1	46491648	rs2838769	21	46492270	A	G	0.15894	-0.145165	0.104019	0.162847	0.706246	0.104564	1.43621e-11	-0.205544	0.150395	0.171723	0.869664	15	0.939478	1	Brain_Cortex
ENSG00000215447	21	BX322557.10	46707967	rs2838867	21	46713092	T	C	0.278146	-0.0293938	0.0858214	0.731979	-0.651481	0.0511155	3.31261e-37	0.0451184	0.13178	0.732068	0.9468	20	0.994815	1	Brain_Cortex
ENSG00000223768	21	LINC00205	46713200	rs2838867	21	46713092	T	C	0.278146	-0.0293938	0.0858214	0.731979	-1.09003	0.0691841	6.29652e-56	0.026966	0.0787517	0.732036	0.948702	20	0.994815	1	Brain_Cortex
ENSG00000142156	21	COL6A1	47401651	rs13053065	21	47420723	C	G	0.273731	-0.00708806	0.0870432	0.935101	0.49069	0.0666129	1.75441e-13	-0.0144451	0.1774	0.935103	0.206213	20	0.999321	1	Brain_Cortex
ENSG00000160282	21	FTCD	47556176	rs4818827	21	47593484	A	G	0.756071	0.00254423	0.0863918	0.976505	0.816547	0.0736093	1.35681e-28	0.00311585	0.105802	0.976506	0.658822	20	0.999321	1	Brain_Cortex
ENSG00000237338	21	FTCD-AS1	47571528	rs13046169	21	47593110	G	A	0.775938	0.0246145	0.0916269	0.788206	0.537673	0.0773997	3.73913e-12	0.0457796	0.170541	0.788363	0.79055	20	0.999321	1	Brain_Cortex
ENSG00000160284	21	SPATC1L	47581062	rs12482934	21	47605335	T	C	0.084989	-0.131184	0.135001	0.331184	-0.992214	0.129939	2.24053e-14	0.132214	0.137158	0.335068	0.466282	20	0.978183	1	Brain_Cortex
ENSG00000160285	21	LSS	47608055	rs9974665	21	47633789	G	C	0.434879	0.10776	0.0797453	0.176592	0.301215	0.0537489	2.09317e-08	0.35775	0.272333	0.188965	0.212577	20	0.942597	1	Brain_Cortex
ENSG00000182362	21	YBEY	47706251	rs62224180	21	47726332	G	C	0.813466	-0.0169161	0.0955471	0.859486	-1.02479	0.0903797	8.43674e-30	0.0165069	0.0932471	0.85949	0.631792	20	0.999321	1	Brain_Cortex
ENSG00000237438	22	CECR7	17517460	rs2537972	22	17538082	A	C	0.720751	0.0530591	0.0824745	0.520001	-1.09936	0.0854941	7.66544e-38	-0.0482636	0.0751143	0.520526	0.129104	17	0.980325	1	Brain_Cortex
ENSG00000273203	22	AC006946.16	17548711	rs17806974	22	17539129	A	G	0.111479	0.00421112	0.128407	0.973826	-0.723678	0.12904	2.04493e-08	-0.00581905	0.17744	0.973838	0.501436	3	0.999321	1	Brain_Cortex
ENSG00000177663	22	IL17RA	17565844	rs947822	22	17529814	C	T	0.604857	0.0604413	0.0761266	0.427219	0.459912	0.05328	6.02937e-18	0.131419	0.166223	0.429165	0.428399	10	0.980325	1	Brain_Cortex
ENSG00000235478	22	AC006946.15	17602476	rs75620172	22	17614498	A	G	0.0463576	0.127689	0.165392	0.440076	-0.881238	0.113495	8.19423e-15	-0.144898	0.188607	0.442337	0.884927	20	0.980325	1	Brain_Cortex
ENSG00000093072	22	CECR1	17660194	rs1807518	22	17685358	T	C	0.564018	-0.0159422	0.0816432	0.845176	0.47037	0.0542246	4.1543e-18	-0.033893	0.173616	0.845222	0.430491	12	0.999321	1	Brain_Cortex
ENSG00000015475	22	BID	18216906	rs11704728	22	18130209	T	C	0.181015	-0.0123672	0.103537	0.904924	-0.41087	0.0615856	2.53162e-11	0.0300999	0.252035	0.904937	0.91708	20	0.999321	1	Brain_Cortex
ENSG00000237517	22	DGCR5	18958027	rs2540626	22	18954191	C	T	0.339956	0.0999268	0.084142	0.234981	-0.427923	0.0558295	1.79077e-14	-0.233516	0.198975	0.240558	0.374815	19	0.952939	1	Brain_Cortex
ENSG00000271275	22	AC007326.9	18984651	rs28731205	22	19009311	T	A	0.294702	-0.0646644	0.086654	0.455523	0.523908	0.0754848	3.90508e-12	-0.123427	0.166353	0.458111	0.636141	20	0.980325	1	Brain_Cortex
ENSG00000273032	22	DGCR9	19005347	rs111642688	22	19010631	T	C	0.182119	-0.0694519	0.107779	0.519321	0.46234	0.0565311	2.87382e-16	-0.150218	0.233839	0.520613	0.0878102	20	0.980325	1	Brain_Cortex
ENSG00000273164	22	DGCR10	19010569	rs2871006	22	19008108	T	G	0.317881	-0.0993464	0.0849327	0.24212	-1.0271	0.0757688	7.32901e-42	0.0967252	0.082999	0.243866	0.502455	20	0.952939	1	Brain_Cortex
ENSG00000070413	22	DGCR2	19023795	rs2238737	22	19047579	T	C	0.177704	-0.104955	0.100836	0.297942	0.380787	0.0449515	2.43147e-17	-0.275627	0.266801	0.301567	0.560321	18	0.972168	1	Brain_Cortex
ENSG00000273311	22	DGCR11	19033675	rs5993483	22	19041896	A	C	0.365342	0.0220159	0.0821008	0.788567	0.475438	0.0666796	1.00231e-12	0.0463065	0.172807	0.788725	0.172495	14	0.999321	1	Brain_Cortex
ENSG00000070371	22	CLTCL1	19166986	rs11704438	22	19278954	A	C	0.0662252	0.309886	0.168847	0.0664608	1.22719	0.123336	2.52203e-23	0.252517	0.139909	0.0710964	0.935466	18	0.939478	1	Brain_Cortex
ENSG00000185065	22	AC000068.5	19435416	rs2285334	22	19365286	C	T	0.177704	-0.0109234	0.0981271	0.911362	-0.808361	0.118351	8.47894e-12	0.0135131	0.121406	0.911375	0.780054	12	0.999321	1	Brain_Cortex
ENSG00000185838	22	GNB1L	19770747	rs3788304	22	19840196	G	C	0.207506	0.0663307	0.10837	0.540496	0.401617	0.069703	8.32041e-09	0.165159	0.271352	0.542756	0.394738	14	0.980325	1	Brain_Cortex
ENSG00000215012	22	C22orf29	19833661	rs75127693	22	19835110	T	C	0.247241	0.16648	0.0871626	0.0561381	-0.361625	0.0545235	3.30133e-11	-0.460367	0.250826	0.0664458	0.629767	20	0.939478	1	Brain_Cortex
ENSG00000184470	22	TXNRD2	19863040	rs73148965	22	19872935	A	G	0.157837	0.217568	0.106233	0.0405558	-0.67816	0.0664563	1.89107e-24	-0.320821	0.159773	0.0446448	0.459392	20	0.938481	1	Brain_Cortex
ENSG00000232926	22	AC000078.5	19874812	rs16984299	22	19863593	C	T	0.162252	0.109706	0.101741	0.280892	0.548235	0.0968525	1.50922e-08	0.200108	0.188916	0.28949	0.156734	18	0.97022	1	Brain_Cortex
ENSG00000236540	22	AC006547.13	20050503	rs452981	22	20055100	G	A	0.398455	0.0291315	0.0809469	0.718943	-0.323429	0.0568029	1.24185e-08	-0.0900709	0.250777	0.71947	0.24969	15	0.994815	1	Brain_Cortex
ENSG00000234409	22	AC006547.14	20135950	rs4819869	22	20141062	A	C	0.318985	0.00541531	0.090698	0.952409	0.306322	0.0538203	1.25874e-08	0.0176785	0.296103	0.952392	0.252003	20	0.999321	1	Brain_Cortex
ENSG00000249923	22	XXbac-B444P24.8	20186252	rs56254303	22	20192587	C	G	0.743929	-0.102493	0.0927556	0.269182	-0.723947	0.106375	1.00608e-11	0.141576	0.129803	0.275405	0.915489	4	0.961393	1	Brain_Cortex
ENSG00000099940	22	SNAP29	21213271	rs5751757	22	21052990	C	G	0.0717439	0.153124	0.150066	0.307556	-0.983606	0.113134	3.49283e-18	-0.155677	0.153614	0.310857	0.350028	14	0.972168	1	Brain_Cortex
ENSG00000230513	22	THAP7-AS1	21356175	rs12165467	22	21366206	T	C	0.184327	0.201716	0.102284	0.0485932	-1.01421	0.0918259	2.31956e-28	-0.198889	0.102446	0.0522088	0.401242	17	0.938481	1	Brain_Cortex
ENSG00000099957	22	P2RX6	21364097	rs71314758	22	21369454	G	A	0.0860927	0.129097	0.151875	0.395315	0.685025	0.0960619	9.95833e-13	0.188455	0.223277	0.398645	0.605038	11	0.980325	1	Brain_Cortex
ENSG00000206145	22	P2RX6P	21389532	rs396953	22	21399187	C	G	0.937086	-0.0592967	0.207228	0.774764	-1.63437	0.124522	2.36404e-39	0.0362811	0.126824	0.774821	0.331842	9	0.999321	1	Brain_Cortex
ENSG00000187905	22	AC002472.13	21400249	rs9625422	22	21404113	G	A	0.0816777	0.258642	0.174577	0.138465	1.32607	0.170961	8.7247e-15	0.195044	0.13403	0.145606	0.698109	8	0.939478	1	Brain_Cortex
ENSG00000183506	22	PI4KAP2	21827289	rs165773	22	21218876	G	A	0.451435	0.0331833	0.0795294	0.676509	0.691605	0.0661601	1.41212e-25	0.0479801	0.115084	0.676742	0.697344	20	0.992789	1	Brain_Cortex
ENSG00000161180	22	CCDC116	21987005	rs878825	22	21982249	C	T	0.195364	-0.0378961	0.0999767	0.70465	-0.659753	0.0990624	2.73871e-11	0.0574398	0.151782	0.705106	0.168554	6	0.992789	1	Brain_Cortex
ENSG00000100027	22	YPEL1	22051833	rs17821327	22	22068517	A	G	0.166667	0.0886334	0.105095	0.399017	0.275197	0.0497115	3.0966e-08	0.322073	0.386296	0.404425	0.972504	20	0.980325	1	Brain_Cortex
ENSG00000224086	22	LL22NC03-86G7.1	22292609	rs5756052	22	22268759	G	A	0.485651	-0.00279189	0.0793191	0.971927	-0.880616	0.066928	1.53753e-39	0.00317039	0.0900726	0.971922	0.813737	20	0.999321	1	Brain_Cortex
ENSG00000228050	22	TOP3BP1	22577580	rs76341067	22	22340371	T	C	0.136865	0.165862	0.130606	0.204114	1.10972	0.112306	5.02381e-23	0.149463	0.118661	0.207821	0.220019	20	0.945447	1	Brain_Cortex
ENSG00000211643	22	IGLV5-52	22673082	rs9619903	22	22661150	C	T	0.253863	0.02183	0.0947632	0.81782	0.570755	0.0706697	6.67183e-16	0.0382476	0.166099	0.817882	0.670021	13	0.999321	1	Brain_Cortex
ENSG00000128266	22	GNAZ	23412540	rs3788337	22	23412017	G	A	0.664459	0.10031	0.0796668	0.207987	0.217843	0.0297836	2.58939e-13	0.460469	0.371087	0.214655	0.715338	20	0.949156	1	Brain_Cortex
ENSG00000100228	22	RAB36	23487513	rs6519421	22	23512813	A	G	0.250552	0.099429	0.0821601	0.226192	0.325878	0.0480406	1.17386e-11	0.305111	0.2561	0.233507	0.937713	20	0.952939	1	Brain_Cortex
ENSG00000186716	22	BCR	23521891	rs180805	22	23654993	G	A	0.36755	0.0213896	0.0823819	0.795172	-0.603033	0.0532174	9.16171e-30	-0.03547	0.136648	0.795194	0.903527	20	0.999321	1	Brain_Cortex
ENSG00000215478	22	CES5AP1	23701790	rs13054327	22	23742308	A	C	0.294702	-0.138431	0.090128	0.124554	-0.598688	0.0941453	2.02821e-10	0.231225	0.154871	0.135435	0.781955	11	0.939478	1	Brain_Cortex
ENSG00000133519	22	ZDHHC8P1	23732793	rs8135792	22	23744814	A	G	0.01766	-1.09264	0.755632	0.148178	1.30009	0.192954	1.60771e-11	-0.840434	0.594449	0.157419	0.67588	3	0.939478	1	Brain_Cortex
ENSG00000234928	22	AP000344.3	23775751	rs56806351	22	23776219	A	G	0.144592	0.00408166	0.12029	0.972899	0.598444	0.0973937	8.01724e-10	0.00682045	0.201008	0.972932	0.608856	6	0.999321	1	Brain_Cortex
ENSG00000227755	22	AP000344.4	23788785	rs7292421	22	23794221	A	G	0.258278	-0.105058	0.106006	0.321659	-0.658896	0.0967053	9.52921e-12	0.159446	0.162577	0.326721	0.627534	12	0.972168	1	Brain_Cortex
ENSG00000178248	22	AP000345.1	23804273	rs6003714	22	23788842	T	C	0.166667	0.0156076	0.122259	0.898424	0.774415	0.107766	6.66784e-13	0.020154	0.157898	0.898434	0.382088	14	0.999321	1	Brain_Cortex
ENSG00000189269	22	C22orf43	23950639	rs9624248	22	23980941	C	T	0.171082	0.0891732	0.113764	0.433148	-0.818594	0.142953	1.02642e-08	-0.108935	0.140271	0.437394	0.757309	9	0.980325	1	Brain_Cortex
ENSG00000234353	22	AP000347.4	23980679	rs71318929	22	24029075	G	A	0.169978	0.0991211	0.114403	0.386265	-0.413617	0.0649436	1.90432e-10	-0.239645	0.279139	0.390609	0.557601	12	0.980325	1	Brain_Cortex
ENSG00000272578	22	AP000347.2	24000281	rs71318929	22	24029075	G	A	0.169978	0.0991211	0.114403	0.386265	-0.666444	0.0775297	8.25512e-18	-0.148731	0.172532	0.388659	0.489894	14	0.980325	1	Brain_Cortex
ENSG00000128218	22	VPREB3	24094930	rs131441	22	24108756	C	T	0.810155	-0.0641572	0.107989	0.552435	-0.912803	0.0960533	2.03756e-21	0.0702859	0.118536	0.553214	0.697227	18	0.980325	1	Brain_Cortex
ENSG00000133460	22	SLC2A11	24198890	rs73158772	22	24200827	A	G	0.093819	0.11908	0.13172	0.365978	-0.72915	0.0983273	1.21128e-13	-0.163313	0.181986	0.369508	0.716954	3	0.980325	1	Brain_Cortex
ENSG00000218537	22	AP000350.4	24236613	rs5760120	22	24266867	A	G	0.576159	-0.0781455	0.0772961	0.312043	0.965404	0.0904623	1.3779e-26	-0.0809459	0.0804245	0.314183	0.603909	20	0.972168	1	Brain_Cortex
ENSG00000273295	22	AP000350.5	24243619	rs5760120	22	24266867	A	G	0.576159	-0.0781455	0.0772961	0.312043	1.21169	0.0719573	1.26313e-63	-0.064493	0.0639068	0.312892	0.747549	20	0.972168	1	Brain_Cortex
ENSG00000225282	22	AP000350.6	24269087	rs5760120	22	24266867	A	G	0.576159	-0.0781455	0.0772961	0.312043	1.00437	0.0827319	6.4783e-34	-0.0778055	0.0772262	0.313694	0.764483	20	0.972168	1	Brain_Cortex
ENSG00000133433	22	GSTT2B	24299601	rs5760120	22	24266867	A	G	0.576159	-0.0781455	0.0772961	0.312043	-0.90271	0.0855515	4.99099e-26	0.0865677	0.0860189	0.314233	0.417441	20	0.972168	1	Brain_Cortex
ENSG00000099977	22	DDT	24313554	rs5751775	22	24266726	C	T	0.576159	-0.0805564	0.0772607	0.297103	0.490188	0.0567777	5.95256e-18	-0.164338	0.15876	0.300606	0.721091	20	0.972168	1	Brain_Cortex
ENSG00000250470	22	AP000351.3	24319095	rs1970980	22	24293656	T	C	0.336645	0.139014	0.0894149	0.120019	-0.696849	0.0982387	1.30831e-12	-0.199489	0.131359	0.128849	0.641204	20	0.939478	1	Brain_Cortex
ENSG00000099984	22	GSTT2	24322339	rs1006771	22	24314006	T	G	0.649007	-0.0489806	0.0795061	0.537887	-0.923921	0.0984415	6.26309e-21	0.0530139	0.0862381	0.538728	0.739808	20	0.980325	1	Brain_Cortex
ENSG00000224205	22	AP000351.4	24329511	rs2253552	22	24297287	C	T	0.559603	-0.0529245	0.077852	0.496657	0.884347	0.0858695	7.13942e-25	-0.0598458	0.0882249	0.497561	0.680207	20	0.980325	1	Brain_Cortex
ENSG00000100024	22	UPB1	24863206	rs9624470	22	24820268	A	G	0.594923	0.158472	0.0779644	0.0420909	-0.492809	0.0755657	6.95634e-11	-0.321568	0.16571	0.0523131	0.690318	15	0.938481	1	Brain_Cortex
ENSG00000197077	22	KIAA1671	25348697	rs2142840	22	25507595	C	G	0.317881	-0.10319	0.0883896	0.243035	-0.325793	0.0581083	2.06283e-08	0.316733	0.277125	0.25307	0.249447	20	0.952939	1	Brain_Cortex
ENSG00000100058	22	CRYBB2P1	25844072	rs6004655	22	25855629	A	G	0.0551876	0.11987	0.150304	0.425137	1.1039	0.110222	1.30675e-23	0.108588	0.136588	0.426614	0.709781	19	0.980325	1	Brain_Cortex
ENSG00000272977	22	CTA-390C10.10	25872185	rs6004655	22	25855629	A	G	0.0551876	0.11987	0.150304	0.425137	-1.06112	0.134706	3.34504e-15	-0.112965	0.142371	0.42751	0.66672	14	0.980325	1	Brain_Cortex
ENSG00000100099	22	HPS4	26839389	rs73880120	22	26925670	C	G	0.00662252	-0.0682028	0.351595	0.84619	-1.32597	0.214158	5.95772e-10	0.0514362	0.265291	0.846265	0.48699	10	0.999321	1	Brain_Cortex
ENSG00000261188	22	CTA-445C9.14	26908503	rs134144	22	26908970	A	G	0.0629139	0.26585	0.160552	0.0977557	-0.911644	0.141491	1.17056e-10	-0.291617	0.181835	0.108772	0.96548	20	0.939478	1	Brain_Cortex
ENSG00000100122	22	CRYBB1	26995242	rs4822758	22	27044317	C	T	0.399558	0.0204593	0.0854339	0.810715	0.343037	0.0620406	3.21626e-08	0.0596416	0.249285	0.810911	0.624634	20	0.999321	1	Brain_Cortex
ENSG00000235954	22	TTC28-AS1	28315364	rs738748	22	28993183	C	T	0.216336	0.168713	0.0930024	0.0696664	0.461836	0.0768538	1.86351e-09	0.365309	0.210351	0.0824468	0.656393	8	0.939478	1	Brain_Cortex
ENSG00000185340	22	GAS2L1	29702572	rs2301586	22	29702910	T	A	0.371965	-0.0978609	0.0824417	0.235215	0.248804	0.0453073	3.98585e-08	-0.393325	0.339005	0.245953	0.402299	18	0.952939	1	Brain_Cortex
ENSG00000225465	22	RFPL1S	29832818	rs16987627	22	29835060	C	T	0.171082	0.0882032	0.111257	0.427894	-0.359344	0.0366181	9.87082e-23	-0.245456	0.31062	0.429403	0.416762	20	0.980325	1	Brain_Cortex
ENSG00000100325	22	ASCC2	30184597	rs737721	22	30172254	G	C	0.0430464	-0.0389404	0.184371	0.832724	0.389827	0.0680422	1.00908e-08	-0.0998916	0.473277	0.832838	0.513005	17	0.999321	1	Brain_Cortex
ENSG00000214491	22	SEC14L6	30918786	rs4820865	22	30936781	G	A	0.748344	0.0223816	0.100301	0.823423	0.614656	0.0846108	3.74392e-13	0.0364132	0.163259	0.823505	0.748109	5	0.999321	1	Brain_Cortex
ENSG00000237977	22	EIF4HP2	31298206	rs5997842	22	31416033	C	T	0.716336	-0.00654851	0.0861977	0.939436	0.710378	0.0940392	4.21888e-14	-0.00921835	0.121347	0.939445	0.758148	19	0.999321	1	Brain_Cortex
ENSG00000138942	22	RNF185	31556168	rs2273249	22	31836486	C	T	0.249448	0.0197046	0.0846481	0.815886	0.563537	0.0786279	7.65803e-13	0.0349659	0.150288	0.816026	0.204463	20	0.999321	1	Brain_Cortex
ENSG00000182541	22	LIMK2	31608225	rs71324184	22	31752061	G	C	0.270419	0.00995033	0.082127	0.903587	-0.200397	0.0333908	1.95431e-09	-0.0496531	0.409905	0.903586	0.399269	20	0.999321	1	Brain_Cortex
ENSG00000198089	22	SFI1	31884674	rs5753684	22	31939973	G	A	0.228477	-0.0254809	0.0959599	0.790599	0.359133	0.0569827	2.92899e-10	-0.0709511	0.267436	0.790777	0.716384	20	0.999321	1	Brain_Cortex
ENSG00000241878	22	PISD	32014477	rs9621279	22	31949800	A	T	0.267108	-0.0977363	0.0906857	0.281147	0.243339	0.0366879	3.29649e-11	-0.401647	0.37756	0.287421	0.689525	20	0.97022	1	Brain_Cortex
ENSG00000100150	22	DEPDC5	32149944	rs16989528	22	32217539	T	C	0.0441501	0.00623055	0.246127	0.979812	-0.50245	0.0846213	2.8917e-09	-0.0124003	0.489858	0.979804	0.599804	14	0.999321	1	Brain_Cortex
ENSG00000100191	22	SLC5A4	32614465	rs5754050	22	32771146	C	T	0.0507726	-0.244202	0.196295	0.213477	1.30268	0.167313	6.92229e-15	-0.187462	0.152597	0.219269	0.207116	6	0.951353	1	Brain_Cortex
ENSG00000214076	22	CPSF1P1	32665368	rs7287853	22	32637148	C	T	0.373068	-0.0324292	0.0834708	0.697636	-0.404183	0.0737194	4.18827e-08	0.0802339	0.207035	0.698358	0.764806	17	0.992789	1	Brain_Cortex
ENSG00000224050	22	RP1-90G24.6	32669407	rs5994520	22	32672691	T	A	0.316777	0.0699458	0.0842046	0.406141	0.552508	0.0950552	6.15491e-09	0.126597	0.153953	0.410901	0.728211	11	0.980325	1	Brain_Cortex
ENSG00000205853	22	RFPL3S	32755893	rs2294314	22	32794603	A	T	0.258278	0.0120373	0.091	0.894733	-0.643476	0.0804274	1.23711e-15	-0.0187066	0.141439	0.894779	0.114791	13	0.999321	1	Brain_Cortex
ENSG00000100225	22	FBXO7	32870663	rs2285089	22	32898291	A	G	0.388521	-0.103037	0.0808846	0.202709	0.318282	0.0459489	4.30259e-12	-0.323727	0.25839	0.210256	0.393428	9	0.945744	1	Brain_Cortex
ENSG00000100336	22	APOL4	36585172	rs6000186	22	36598711	A	G	0.110375	0.0519281	0.137336	0.705328	-0.693681	0.101107	6.84314e-12	-0.0748588	0.198282	0.705775	0.26704	7	0.992789	1	Brain_Cortex
ENSG00000100348	22	TXN2	36863083	rs62229996	22	36906128	C	T	0.0386313	-0.0385776	0.220221	0.860941	0.750031	0.124345	1.62111e-09	-0.0514347	0.29374	0.860999	0.670944	17	0.999321	1	Brain_Cortex
ENSG00000100350	22	FOXRED2	36883237	rs146532334	22	36903096	T	C	0.0540839	-0.134221	0.207007	0.516734	1.11382	0.124425	3.49842e-19	-0.120505	0.18634	0.51783	0.961457	20	0.980325	1	Brain_Cortex
ENSG00000234688	22	RP1-293L6.1	37099963	rs5756319	22	37117819	T	C	0.68543	0.11191	0.0849086	0.187505	0.543591	0.0715723	3.07804e-14	0.205871	0.158534	0.194083	0.141358	13	0.945447	1	Brain_Cortex
ENSG00000100360	22	IFT27	37154246	rs8135284	22	37182681	T	C	0.751656	-0.0544787	0.0944785	0.564168	-0.643265	0.0673162	1.22543e-21	0.0846909	0.147141	0.5649	0.380922	18	0.980325	1	Brain_Cortex
ENSG00000128311	22	TST	37406900	rs144686878	22	37682371	G	A	0.0154525	-0.239481	0.405008	0.55432	-0.765344	0.125731	1.1493e-09	0.312907	0.531675	0.556177	0.956087	6	0.980325	1	Brain_Cortex
ENSG00000133466	22	C1QTNF6	37576207	rs229534	22	37588013	C	T	0.199779	0.0795133	0.0955029	0.405069	-0.560425	0.0591631	2.73134e-21	-0.14188	0.171069	0.406891	0.339302	20	0.980325	1	Brain_Cortex
ENSG00000243902	22	RP1-63G5.5	37735624	rs739190	22	37758272	C	T	0.956954	0.186974	0.309994	0.546407	-0.87994	0.142169	6.04009e-10	-0.212485	0.353959	0.548299	0.508772	16	0.980325	1	Brain_Cortex
ENSG00000100106	22	TRIOBP	38093011	rs2413479	22	38114503	T	C	0.59713	0.025918	0.0836309	0.756629	0.296552	0.035645	8.8263e-17	0.0873978	0.282207	0.756793	0.0852419	20	0.998361	1	Brain_Cortex
ENSG00000100156	22	SLC16A8	38474141	rs5756894	22	38450136	A	C	0.577263	0.0713446	0.0800154	0.372592	-0.257555	0.0465739	3.20175e-08	-0.277007	0.314685	0.378715	0.865347	17	0.980325	1	Brain_Cortex
ENSG00000184949	22	FAM227A	38974125	rs9607557	22	39040279	A	G	0.338852	0.0232574	0.0830071	0.779295	0.478101	0.0599601	1.54054e-15	0.0486454	0.173725	0.779467	0.0392712	20	0.999321	1	Brain_Cortex
ENSG00000228274	22	RP3-508I15.9	39063590	rs3946137	22	38988115	G	A	0.365342	0.134181	0.082238	0.102765	-0.457386	0.0756852	1.51023e-09	-0.293365	0.186238	0.115206	0.0939626	20	0.939478	1	Brain_Cortex
ENSG00000235209	22	CTA-150C2.13	39317232	rs713859	22	39302174	G	T	0.640177	0.135717	0.084994	0.110314	0.792458	0.0910785	3.29497e-18	0.17126	0.109045	0.116287	0.386828	20	0.939478	1	Brain_Cortex
ENSG00000239713	22	APOBEC3G	39436924	rs139281	22	39494311	A	G	0.377483	-0.062696	0.081379	0.441051	0.436024	0.0605631	6.04357e-13	-0.14379	0.187704	0.443649	0.370031	8	0.980325	1	Brain_Cortex
ENSG00000100413	22	POLR3H	41921808	rs12484694	22	41919330	G	A	0.218543	0.00532579	0.0967901	0.956094	0.545356	0.0689526	2.59175e-15	0.00976572	0.177485	0.95612	0.0937799	20	0.999321	1	Brain_Cortex
ENSG00000172346	22	CSDC2	41956767	rs12484467	22	41957610	C	T	0.215232	0.0204103	0.0979403	0.834937	0.877844	0.0874161	9.95027e-24	0.0232505	0.111593	0.834955	0.0973971	20	0.999321	1	Brain_Cortex
ENSG00000205704	22	LINC00634	42348169	rs2187960	22	42348355	C	T	0.930464	-0.400131	0.172014	0.0200107	0.639082	0.08535	7.00462e-14	-0.626103	0.281847	0.026322	0.332377	20	0.928833	1	Brain_Cortex
ENSG00000183066	22	WBP2NL	42394729	rs9611712	22	42410993	C	T	0.299117	0.00497759	0.0832453	0.952287	-0.51556	0.0721441	8.91811e-13	-0.00965473	0.161471	0.952321	0.908624	20	0.999321	1	Brain_Cortex
ENSG00000198951	22	NAGA	42454358	rs2743449	22	42534148	C	T	0.562914	-0.0137846	0.0773018	0.85849	-0.401047	0.0453172	8.77032e-19	0.0343714	0.192789	0.858499	0.950403	20	0.999321	1	Brain_Cortex
ENSG00000177096	22	FAM109B	42470255	rs6002633	22	42534600	T	C	0.346578	-0.0478466	0.0865326	0.580313	-0.380242	0.0639594	2.76374e-09	0.125832	0.228555	0.581938	0.702724	20	0.981179	1	Brain_Cortex
ENSG00000183172	22	SMDT1	42475695	rs9611734	22	42502070	G	A	0.206402	0.011296	0.0883336	0.898257	0.377928	0.050518	7.37292e-14	0.0298892	0.233765	0.89826	0.903824	20	0.999321	1	Brain_Cortex
ENSG00000184983	22	NDUFA6	42481529	rs117529804	22	42669104	T	C	0.0364238	0.0629185	0.218626	0.773516	1.43801	0.137798	1.70459e-25	0.0437538	0.152092	0.773591	0.509817	17	0.999321	1	Brain_Cortex
ENSG00000237037	22	NDUFA6-AS1	42486935	rs2743456	22	42536313	A	G	0.206402	-0.00783259	0.0892091	0.930037	0.363279	0.063359	9.82846e-09	-0.0215608	0.245595	0.930044	0.983313	17	0.999321	1	Brain_Cortex
ENSG00000100197	22	CYP2D6	42522501	rs2743451	22	42534682	T	C	0.554084	-0.0317603	0.0779812	0.683773	0.812233	0.065652	3.71466e-35	-0.0391024	0.0960604	0.683964	0.731589	20	0.992789	1	Brain_Cortex
ENSG00000227370	22	RP4-669P10.19	42528550	rs2743456	22	42536313	A	G	0.206402	-0.00783259	0.0892091	0.930037	0.927269	0.0946194	1.12601e-22	-0.00844695	0.0962101	0.930038	0.902201	20	0.999321	1	Brain_Cortex
ENSG00000205702	22	CYP2D7P1	42536214	rs28570317	22	42534276	C	G	0.353201	-0.0394323	0.0858631	0.646059	-0.536044	0.0727644	1.74716e-13	0.0735618	0.16049	0.646696	0.38082	20	0.986406	1	Brain_Cortex
ENSG00000172250	22	SERHL	42896585	rs73888326	22	42897216	G	T	0.178808	0.061302	0.10087	0.543376	-0.801882	0.109184	2.06803e-13	-0.0764477	0.126222	0.544739	0.539117	20	0.980325	1	Brain_Cortex
ENSG00000183569	22	SERHL2	42949623	rs137107	22	43001128	T	C	0.316777	0.0739565	0.0837953	0.377469	-0.500708	0.0852364	4.24514e-09	-0.147704	0.169232	0.382778	0.736174	20	0.980325	1	Brain_Cortex
ENSG00000182841	22	RRP7B	42951229	rs137082	22	42978999	A	G	0.137969	0.129184	0.113886	0.256658	-0.694386	0.0899597	1.17382e-14	-0.186041	0.165771	0.261744	0.63437	20	0.955126	1	Brain_Cortex
ENSG00000128274	22	A4GALT	43088127	rs5758896	22	43115576	C	T	0.608168	0.00970595	0.0772502	0.900013	-0.230851	0.0388606	2.84185e-09	-0.0420442	0.334707	0.900037	0.46773	18	0.999321	1	Brain_Cortex
ENSG00000242247	22	ARFGAP3	43192508	rs7290497	22	43324565	A	G	0.472406	0.0748755	0.0748013	0.31686	0.332534	0.0466352	9.99823e-13	0.225167	0.227149	0.321553	0.096839	20	0.972168	1	Brain_Cortex
ENSG00000230319	22	AL022476.2	43434591	rs28522522	22	43431970	T	C	0.493377	-0.0818288	0.0775036	0.29103	0.377571	0.0626688	1.69249e-09	-0.216724	0.208397	0.298359	0.426141	15	0.972168	1	Brain_Cortex
ENSG00000100271	22	TTLL1	43435522	rs6002998	22	43420666	G	A	0.578366	-0.0294908	0.0774242	0.703255	-0.438427	0.0602176	3.32072e-13	0.0672651	0.176837	0.703664	0.542816	20	0.992789	1	Brain_Cortex
ENSG00000100294	22	MCAT	43528212	rs4988409	22	43519082	G	A	0.331126	-0.215834	0.0882439	0.0144496	0.246227	0.0369468	2.65802e-11	-0.876565	0.381758	0.0216687	0.790466	15	0.928833	1	Brain_Cortex
ENSG00000100304	22	TTLL12	43562628	rs47341	22	43560763	T	C	0.413907	-0.151759	0.07767	0.050713	0.293521	0.0535656	4.26165e-08	-0.517031	0.280934	0.0657094	0.0102727	15	0.939478	1	Brain_Cortex
ENSG00000159307	22	SCUBE1	43593289	rs2007836	22	43693733	C	T	0.833333	-0.170122	0.104412	0.10325	-0.578248	0.0862828	2.05897e-11	0.294203	0.185826	0.113371	0.255727	15	0.939478	1	Brain_Cortex
ENSG00000130540	22	SULT4A1	44220389	rs138110	22	44259781	G	A	0.387417	0.0213504	0.0822941	0.795338	0.100926	0.0152407	3.54012e-11	0.211546	0.816016	0.795449	0.567108	15	0.999321	1	Brain_Cortex
ENSG00000100341	22	PNPLA5	44275558	rs138125	22	44269322	C	T	0.81457	-0.0189003	0.113051	0.867231	0.387255	0.0655246	3.41965e-09	-0.0488057	0.292046	0.867278	0.362207	17	0.999321	1	Brain_Cortex
ENSG00000100347	22	SAMM50	44351301	rs62228005	22	44359715	T	C	0.107064	0.145415	0.134788	0.280651	-0.528484	0.0862816	9.06214e-10	-0.275156	0.258973	0.288013	0.967018	16	0.97022	1	Brain_Cortex
ENSG00000188677	22	PARVB	44395091	rs112385337	22	44420498	G	A	0.316777	-0.0514122	0.0840322	0.540663	-0.358049	0.0608235	3.94014e-09	0.14359	0.235959	0.542831	NA	NA	0.980325	1	Brain_Cortex
ENSG00000226328	22	CTA-217C2.1	45528901	rs4823448	22	45549849	C	G	0.513245	-0.183912	0.079275	0.0203464	0.328043	0.0587075	2.30027e-08	-0.560634	0.261661	0.0321455	0.116719	13	0.938481	1	Brain_Cortex
ENSG00000093000	22	NUP50	45559722	rs132846	22	45559193	G	A	0.675497	0.0238922	0.0842143	0.776637	0.358146	0.0468203	2.01963e-14	0.0667107	0.235301	0.776785	0.0138033	20	0.999321	1	Brain_Cortex
ENSG00000100364	22	KIAA0930	45586219	rs12485064	22	45608347	A	G	0.348786	-0.0371921	0.0883325	0.673719	-0.218849	0.037656	6.18042e-09	0.169944	0.404681	0.674525	0.651979	14	0.992789	1	Brain_Cortex
ENSG00000100376	22	FAM118A	45704849	rs5765271	22	45746826	G	T	0.857616	0.0502843	0.112565	0.655083	-1.40702	0.105614	1.71886e-40	-0.0357382	0.0800474	0.655263	0.270212	20	0.986466	1	Brain_Cortex
ENSG00000128408	22	RIBC2	45809572	rs2272804	22	45809624	A	C	0.405077	0.0456328	0.0768103	0.552433	-0.699967	0.0815384	9.12288e-18	-0.0651928	0.109997	0.553395	0.0609243	20	0.980325	1	Brain_Cortex
ENSG00000231711	22	LINC00899	46435787	rs28567375	22	46417323	A	C	0.0584989	-0.29206	0.171612	0.0887821	-0.986944	0.142051	3.70936e-12	0.295923	0.179023	0.0983323	0.0421089	14	0.939478	1	Brain_Cortex
ENSG00000130943	22	PKDREJ	46651560	rs3087501	22	46647909	G	A	0.15011	0.0167785	0.103756	0.871525	-0.559493	0.0906848	6.84425e-10	-0.0299887	0.18551	0.871577	0.771943	20	0.999321	1	Brain_Cortex
ENSG00000075234	22	TTC38	46663858	rs60032274	22	46693060	T	A	0.0320088	-0.0705405	0.203505	0.728869	0.526917	0.0685278	1.48172e-14	-0.133874	0.386611	0.729135	0.175742	9	0.994815	1	Brain_Cortex
ENSG00000260708	22	CTA-29F11.1	47157791	rs12389	22	47158179	A	G	0.343267	-0.0506766	0.0820827	0.536982	-0.853497	0.067585	1.47066e-36	0.0593753	0.0962871	0.537466	0.138719	18	0.980325	1	Brain_Cortex
ENSG00000235111	22	RP1-29C18.8	50006305	rs916360	22	50041972	C	T	0.736203	-0.111076	0.0857381	0.195123	-0.599347	0.0870567	5.79681e-12	0.185329	0.145563	0.202953	0.0429198	20	0.945447	1	Brain_Cortex
ENSG00000182858	22	ALG12	50293877	rs5770727	22	50258179	G	T	0.877483	0.116844	0.117865	0.32152	-0.555731	0.0982233	1.53298e-08	-0.210253	0.215321	0.328836	0.663587	20	0.972168	1	Brain_Cortex
ENSG00000273253	22	RP3-402G11.26	50637519	rs5771096	22	50638502	C	T	0.913907	0.228292	0.169441	0.177875	-1.72678	0.141778	3.99854e-34	-0.132207	0.098724	0.180521	0.0988284	20	0.939478	1	Brain_Cortex
ENSG00000128159	22	TUBGCP6	50656118	rs17248273	22	50658570	G	A	0.369757	0.0808516	0.0770121	0.293773	0.266592	0.0341513	5.89401e-15	0.303278	0.291477	0.298113	0.841449	20	0.972168	1	Brain_Cortex
ENSG00000100429	22	HDAC10	50683612	rs13058062	22	50684296	C	T	0.716336	0.11401	0.0878348	0.194286	-0.732269	0.0811823	1.87983e-19	-0.155694	0.121184	0.198872	0.521561	20	0.945447	1	Brain_Cortex
ENSG00000188130	22	MAPK12	50683879	rs5771285	22	50695908	T	G	0.699779	0.136162	0.0845355	0.107242	-0.869142	0.0702514	3.7105e-35	-0.156663	0.098084	0.110214	0.884831	20	0.939478	1	Brain_Cortex
ENSG00000205593	22	DENND6B	50747459	rs140833036	22	50771202	G	A	0.377483	0.00374299	0.0795976	0.96254	0.307929	0.0308505	1.83959e-23	0.0121554	0.258496	0.962495	0.735557	20	0.999321	1	Brain_Cortex
ENSG00000100258	22	LMF2	50941376	rs41281543	22	50945799	G	C	0.0474614	0.119435	0.178875	0.504333	0.625719	0.0747667	5.81309e-17	0.190876	0.28678	0.505676	0.73886	11	0.980325	1	Brain_Cortex
ENSG00000217442	22	SYCE3	50989541	rs78789402	22	51001271	A	G	0.0673289	0.19313	0.180338	0.284205	1.29864	0.150378	5.82966e-18	0.148717	0.139931	0.287877	0.524782	17	0.97022	1	Brain_Cortex
ENSG00000205560	22	CPT1B	51007290	rs470117	22	51009953	T	C	0.479029	0.0422833	0.0753603	0.574745	0.497713	0.0580365	9.83456e-18	0.0849552	0.151737	0.575558	0.311392	20	0.980325	1	Brain_Cortex
ENSG00000100288	22	CHKB	51017378	rs140518	22	50999182	T	C	0.711921	0.000294043	0.0885773	0.997355	0.44252	0.0622822	1.20249e-12	0.000664474	0.200166	0.997351	0.503537	10	0.999321	1	Brain_Cortex
ENSG00000100299	22	ARSA	51061182	rs6151429	22	51063477	C	T	0.0916115	0.00424099	0.137699	0.975446	-0.723552	0.111822	9.76189e-11	-0.00586135	0.190312	0.97543	0.0879731	11	0.999321	1	Brain_Cortex
ENSG00000184319	22	AC002055.4	51195376	rs9616968	22	51211031	G	A	0.0640177	0.196832	0.213257	0.35601	-1.09535	0.115993	3.61278e-21	-0.179698	0.195621	0.358302	0.649407	8	0.980325	1	Brain_Cortex
ENSG00000225880	1	LINC00115	761586	rs3094315	1	752566	A	G	0.83223	-0.019783	0.102387	0.846807	-0.833862	0.106048	3.748e-15	0.0237246	0.122824	0.846834	0.520597	3	0.997728	1	Brain_Frontal_Cortex_BA9
ENSG00000272512	1	RP11-54O7.17	931346	rs2799060	1	931362	A	G	0.378587	-0.0810018	0.0842797	0.336495	-0.62653	0.0773496	5.49679e-16	0.129286	0.135462	0.339875	0.67749	20	0.955704	1	Brain_Frontal_Cortex_BA9
ENSG00000131591	1	C1orf159	1017198	rs6678318	1	1030633	A	G	0.154525	0.0934448	0.10623	0.379059	-0.48489	0.0589799	2.01342e-16	-0.192713	0.220331	0.381762	0.163775	20	0.957648	1	Brain_Frontal_Cortex_BA9
ENSG00000176022	1	B3GALT6	1167629	rs77994686	1	1170982	A	C	0.0960265	-0.000501126	0.139612	0.997135	-0.379943	0.06615	9.26519e-09	0.00131895	0.367455	0.997136	0.184356	11	0.999886	1	Brain_Frontal_Cortex_BA9
ENSG00000242485	1	MRPL20	1337288	rs78446752	1	1183397	T	C	0.0562914	0.101319	0.179248	0.571903	0.454124	0.0799461	1.34397e-08	0.223109	0.396661	0.573797	0.170731	14	0.959343	1	Brain_Frontal_Cortex_BA9
ENSG00000235098	1	ANKRD65	1353800	rs35705386	1	1295682	G	A	0.926049	-0.192165	0.149955	0.200026	0.974447	0.122257	1.58064e-15	-0.197204	0.155864	0.205788	0.308014	7	0.9149	1	Brain_Frontal_Cortex_BA9
ENSG00000272106	1	RP11-345P4.9	1549138	rs4648611	1	1550702	G	A	0.763797	-0.0312661	0.0903547	0.729275	-0.498453	0.0629024	2.29572e-15	0.0627262	0.181443	0.729562	0.205059	5	0.982767	1	Brain_Frontal_Cortex_BA9
ENSG00000231050	1	RP1-140A9.1	1822910	rs28691882	1	1838374	T	C	0.179912	-0.118505	0.110802	0.284834	-1.14856	0.11608	4.39627e-23	0.103177	0.0970323	0.287632	0.425282	13	0.952213	1	Brain_Frontal_Cortex_BA9
ENSG00000142609	1	C1orf222	1853396	rs752965	1	1856098	T	C	0.274834	0.0581085	0.0878926	0.508538	-0.431646	0.0735326	4.35461e-09	-0.134621	0.204909	0.511196	0.223681	17	0.957648	1	Brain_Frontal_Cortex_BA9
ENSG00000233542	1	RP11-547D24.1	1944652	rs13303344	1	1948400	A	C	0.703091	0.00763608	0.0875837	0.930528	0.532789	0.0668057	1.52131e-15	0.0143323	0.164397	0.930528	0.373978	9	0.999886	1	Brain_Frontal_Cortex_BA9
ENSG00000116151	1	MORN1	2252692	rs7530501	1	2295030	G	T	0.181015	0.0513108	0.105023	0.625131	-0.578226	0.0936989	6.7812e-10	-0.0887383	0.182198	0.626228	0.85684	20	0.970395	1	Brain_Frontal_Cortex_BA9
ENSG00000269896	1	RP4-740C4.6	2281853	rs7545940	1	2299627	C	T	0.37638	0.0893561	0.0823545	0.277936	-0.341848	0.0549159	4.81744e-10	-0.261391	0.244542	0.285114	0.545416	16	0.952213	1	Brain_Frontal_Cortex_BA9
ENSG00000272420	1	RP4-740C4.7	2294500	rs1039063	1	2281978	G	T	0.516556	0.0734657	0.0764962	0.336861	0.49515	0.0640681	1.08825e-14	0.148371	0.155679	0.340563	0.276373	20	0.955704	1	Brain_Frontal_Cortex_BA9
ENSG00000229393	1	RP3-395M20.3	2424876	rs2477707	1	2431057	T	C	0.200883	0.342284	0.096251	0.000376277	0.472728	0.0726851	7.8326e-11	0.724061	0.232057	0.00180733	0.746172	13	0.785581	1	Brain_Frontal_Cortex_BA9
ENSG00000157870	1	FAM213B	2517930	rs183542653	1	2498063	T	C	0.0110375	0.0439977	0.362749	0.903452	-0.813699	0.137546	3.3017e-09	-0.0540713	0.445896	0.903482	0.515066	4	0.999886	1	Brain_Frontal_Cortex_BA9
ENSG00000169598	1	DFFB	3773845	rs4073323	1	3798049	G	A	0.549669	-0.0868197	0.0811163	0.284496	0.484318	0.0586581	1.49848e-16	-0.179262	0.168887	0.288494	0.174655	16	0.952213	1	Brain_Frontal_Cortex_BA9
ENSG00000131697	1	NPHP4	5922871	rs11120781	1	5981918	C	T	0.179912	0.208769	0.100962	0.0386564	-0.503414	0.0700405	6.60053e-13	-0.414706	0.208689	0.0469012	0.79834	20	0.877917	1	Brain_Frontal_Cortex_BA9
ENSG00000116237	1	ICMT	6281253	rs2092412	1	6279118	C	T	0.0264901	-0.0556089	0.231203	0.809927	-0.720531	0.0956199	4.86959e-14	0.0771777	0.321042	0.810022	0.179565	13	0.991932	1	Brain_Frontal_Cortex_BA9
ENSG00000270171	1	RP11-338N10.1	7753184	rs4908684	1	7773380	G	C	0.483444	-0.0181925	0.0784295	0.816572	-0.773274	0.0857623	1.94232e-19	0.0235266	0.101459	0.816629	0.170084	20	0.992328	1	Brain_Frontal_Cortex_BA9
ENSG00000238290	1	RP11-431K24.1	8086798	rs11577776	1	8094641	A	G	0.418322	-0.053654	0.077664	0.489663	0.692263	0.0968974	9.04631e-13	-0.0775052	0.112712	0.49168	0.354163	20	0.957648	1	Brain_Frontal_Cortex_BA9
ENSG00000171608	1	PIK3CD	9711790	rs4240910	1	9750457	C	T	0.509934	-0.039163	0.0764683	0.608546	0.368215	0.0612171	1.79994e-09	-0.106359	0.208424	0.609841	0.0899025	4	0.966283	1	Brain_Frontal_Cortex_BA9
ENSG00000242349	1	NPPA-AS1	11901074	rs198399	1	11883629	A	T	0.413907	0.164141	0.0807144	0.0419914	-0.629935	0.0991242	2.08413e-10	-0.260568	0.134532	0.0527639	0.624357	20	0.884129	1	Brain_Frontal_Cortex_BA9
ENSG00000259961	1	RP4-597A16.2	13839715	rs2990683	1	13841055	C	T	0.761589	-0.00134909	0.0893448	0.987919	-0.846639	0.13505	3.63234e-10	0.00159346	0.105529	0.987953	0.323831	7	0.999886	1	Brain_Frontal_Cortex_BA9
ENSG00000175147	1	TMEM51-AS1	15442448	rs72640781	1	15472617	G	T	0.131347	0.0551887	0.105385	0.600523	-0.645657	0.110052	4.44146e-09	-0.0854768	0.16387	0.60194	0.784044	20	0.966283	1	Brain_Frontal_Cortex_BA9
ENSG00000228140	1	RP3-467K16.4	15729475	rs2092324	1	15733394	A	G	0.714128	-0.059193	0.0859344	0.490954	-0.706806	0.0855917	1.48281e-16	0.0837472	0.122004	0.492441	0.719417	3	0.957648	1	Brain_Frontal_Cortex_BA9
ENSG00000162461	1	SLC25A34	16062900	rs11577746	1	16061586	G	A	0.204194	-0.0654072	0.0946425	0.489508	-0.674727	0.0830969	4.67117e-16	0.0969387	0.140775	0.49107	0.40766	20	0.957648	1	Brain_Frontal_Cortex_BA9
ENSG00000186510	1	CLCNKA	16345370	rs3738633	1	16359827	G	A	0.453642	-0.0206222	0.0792829	0.794778	-0.516947	0.0897208	8.32578e-09	0.0398923	0.153524	0.794984	0.727611	15	0.985177	1	Brain_Frontal_Cortex_BA9
ENSG00000232456	1	RP11-5P18.10	16361673	rs28616748	1	16424085	C	A	0.279249	-0.000257033	0.0874367	0.997653	-0.568653	0.103675	4.13587e-08	0.000452003	0.153761	0.997654	0.469766	20	0.999886	1	Brain_Frontal_Cortex_BA9
ENSG00000142632	1	ARHGEF19	16524349	rs221035	1	16526529	A	G	0.749448	-0.0316924	0.0871325	0.716063	-0.534717	0.0737042	4.01941e-13	0.0592696	0.163155	0.716403	0.14558	11	0.982536	1	Brain_Frontal_Cortex_BA9
ENSG00000058453	1	CROCC	17066768	rs6691985	1	17289911	T	C	0.282561	-0.0477396	0.0855651	0.57689	0.33997	0.055435	8.63656e-10	-0.140423	0.252724	0.578458	0.605249	20	0.961307	1	Brain_Frontal_Cortex_BA9
ENSG00000186715	1	MST1L	17081405	rs17419887	1	16786604	T	C	0.0496689	-0.355005	0.284655	0.212345	-1.17412	0.195826	2.02572e-09	0.302358	0.24763	0.222083	0.515202	3	0.923704	1	Brain_Frontal_Cortex_BA9
ENSG00000238142	1	RP11-108M9.4	17215033	rs149565	1	16794917	T	C	0.57947	-0.0728043	0.0767029	0.342528	-0.50507	0.0861455	4.5462e-09	0.144147	0.153843	0.348772	0.923737	5	0.957648	1	Brain_Frontal_Cortex_BA9
ENSG00000159339	1	PADI4	17634690	rs2240336	1	17674402	T	C	0.449227	0.0182033	0.077434	0.814173	1.05136	0.0801589	2.66846e-39	0.0173141	0.0736631	0.814175	0.972948	4	0.991932	1	Brain_Frontal_Cortex_BA9
ENSG00000261781	1	RP11-174G17.2	18392151	rs61763557	1	18396025	G	A	0.256071	0.0104848	0.090397	0.907622	0.677567	0.100779	1.77624e-11	0.0154743	0.133434	0.907677	0.341043	13	0.999886	1	Brain_Frontal_Cortex_BA9
ENSG00000127463	1	EMC1	19542158	rs12095615	1	19573223	G	A	0.348786	-0.00329141	0.0785969	0.966592	-0.478319	0.0528715	1.47191e-19	0.0068812	0.164321	0.966597	0.329034	20	0.999886	1	Brain_Frontal_Cortex_BA9
ENSG00000053372	1	MRTO4	19578033	rs9426684	1	19585903	A	G	0.227373	-0.181251	0.097378	0.0627	-0.333257	0.046023	4.45054e-13	0.543877	0.3017	0.0714338	0.945649	20	0.910531	1	Brain_Frontal_Cortex_BA9
ENSG00000158747	1	NBL1	19967048	rs7522389	1	19973358	T	G	0.233996	-0.0840481	0.0935208	0.368809	-0.380379	0.0550243	4.74767e-12	0.220959	0.247931	0.372816	0.798636	19	0.957648	1	Brain_Frontal_Cortex_BA9
ENSG00000169914	1	OTUD3	20209006	rs10492999	1	20237760	G	A	0.0562914	-0.212578	0.155022	0.170288	1.00923	0.110342	5.88579e-20	-0.210634	0.155321	0.17506	0.733292	15	0.9149	1	Brain_Frontal_Cortex_BA9
ENSG00000127472	1	PLA2G5	20354672	rs525380	1	20409374	C	A	0.568433	0.115449	0.077128	0.134434	-0.233413	0.0427461	4.7491e-08	-0.494613	0.342626	0.148854	0.237156	6	0.910531	1	Brain_Frontal_Cortex_BA9
ENSG00000090432	1	MUL1	20825943	rs529974	1	20826910	A	G	0.396247	0.0232379	0.0793218	0.769577	-0.520305	0.062671	1.02236e-16	-0.0446621	0.152547	0.769694	0.405568	20	0.982767	1	Brain_Frontal_Cortex_BA9
ENSG00000158825	1	CDA	20915441	rs527912	1	20934283	A	G	0.38521	0.0635474	0.0783009	0.417014	0.461339	0.0701329	4.76608e-11	0.137746	0.171012	0.420547	0.319324	20	0.957648	1	Brain_Frontal_Cortex_BA9
ENSG00000117245	1	KIF17	20990507	rs601329	1	21044161	G	A	0.68543	-0.0106432	0.0871644	0.902777	0.319077	0.0472887	1.50495e-11	-0.0333561	0.273221	0.902832	0.706133	20	0.999886	1	Brain_Frontal_Cortex_BA9
ENSG00000227001	1	NBPF2P	21751118	rs4654948	1	21805978	A	G	0.806843	0.0637975	0.0927832	0.491706	0.996283	0.112678	9.41472e-19	0.0640355	0.0934105	0.493011	0.190168	12	0.957648	1	Brain_Frontal_Cortex_BA9
ENSG00000142794	1	NBPF3	21766621	rs4654948	1	21805978	A	G	0.806843	0.0637975	0.0927832	0.491706	-1.18308	0.0853374	1.05313e-43	-0.0539249	0.0785215	0.492238	0.237463	20	0.957648	1	Brain_Frontal_Cortex_BA9
ENSG00000218510	1	LINC00339	22351681	rs11801382	1	22352108	T	C	0.272627	-0.0669874	0.0957943	0.484376	1.12875	0.100162	1.86219e-29	-0.0593465	0.0850308	0.485214	0.143562	20	0.957648	1	Brain_Frontal_Cortex_BA9
ENSG00000179546	1	HTR1D	23516993	rs649664	1	23324263	T	C	0.518764	-0.0151228	0.080289	0.850595	0.621114	0.0954673	7.71582e-11	-0.0243478	0.12932	0.850661	0.879268	20	0.99865	1	Brain_Frontal_Cortex_BA9
ENSG00000204219	1	TCEA3	23707554	rs4649090	1	23781642	T	C	0.675497	0.0035794	0.0812061	0.964846	0.7193	0.0710397	4.2655e-24	0.00497622	0.112897	0.964843	0.556354	20	0.999886	1	Brain_Frontal_Cortex_BA9
ENSG00000088280	1	ASAP3	23755056	rs6686497	1	23810360	C	T	0.690949	-0.0375655	0.0848688	0.658	0.247115	0.0388798	2.07239e-10	-0.152016	0.34427	0.658807	0.334985	8	0.972498	1	Brain_Frontal_Cortex_BA9
ENSG00000117305	1	HMGCL	24128375	rs12755062	1	24185025	A	T	0.348786	0.0116222	0.0809362	0.885839	0.256368	0.0409854	3.97249e-10	0.045334	0.315786	0.885849	0.64102	12	0.999886	1	Brain_Frontal_Cortex_BA9
ENSG00000001460	1	STPG1	24683489	rs4648985	1	24759930	T	C	0.226269	-0.0522948	0.0957424	0.584929	-0.28689	0.0485906	3.54305e-09	0.182282	0.33515	0.586523	0.797835	15	0.963004	1	Brain_Frontal_Cortex_BA9
ENSG00000187010	1	RHD	25598884	rs111941366	1	25736369	T	C	0.45585	-0.0291281	0.0827047	0.724693	-1.01306	0.0924462	6.05796e-28	0.0287526	0.0816807	0.724829	0.108742	9	0.982767	1	Brain_Frontal_Cortex_BA9
ENSG00000224183	1	SDHDP6	25620655	rs111941366	1	25736369	T	C	0.45585	-0.0291281	0.0827047	0.724693	-0.871539	0.103671	4.21515e-17	0.0334215	0.0949782	0.724924	0.120641	7	0.982767	1	Brain_Frontal_Cortex_BA9
ENSG00000183726	1	TMEM50A	25664408	rs9689	1	25688276	G	A	0.557395	-0.14735	0.0752586	0.0502404	0.434909	0.0599491	4.02728e-13	-0.338808	0.179236	0.0587193	0.0238008	3	0.894415	1	Brain_Frontal_Cortex_BA9
ENSG00000188672	1	RHCE	25688740	rs599691	1	25698354	C	T	0.556291	-0.149109	0.0760988	0.0500602	0.770495	0.0765493	7.86092e-24	-0.193524	0.10062	0.0544406	0.102964	7	0.888122	1	Brain_Frontal_Cortex_BA9
ENSG00000157978	1	LDLRAP1	25870071	rs3924234	1	25895599	C	T	0.509934	-0.0841481	0.0796575	0.290823	0.317681	0.0426892	9.93838e-14	-0.264882	0.253261	0.295612	0.84374	4	0.952868	1	Brain_Frontal_Cortex_BA9
ENSG00000142675	1	CNKSR1	26503894	rs8768	1	26497340	C	A	0.752759	-0.0649353	0.0934959	0.487372	0.848323	0.0684205	2.65707e-35	-0.0765455	0.110385	0.488034	0.248696	20	0.957648	1	Brain_Frontal_Cortex_BA9
ENSG00000236155	1	RP11-231P20.2	26536232	rs41284339	1	26554434	T	C	0.122517	-0.0827362	0.128941	0.521096	-0.738731	0.128324	8.57395e-09	0.111998	0.175625	0.523663	NA	NA	0.957648	1	Brain_Frontal_Cortex_BA9
ENSG00000090273	1	NUDC	27226729	rs11538549	1	27248283	G	C	0.0673289	-0.147893	0.158019	0.349311	0.677331	0.0968798	2.72048e-12	-0.218347	0.235378	0.353591	0.533991	12	0.957648	1	Brain_Frontal_Cortex_BA9
ENSG00000117748	1	RPA2	28218035	rs17185052	1	28241083	A	G	0.0584989	0.196594	0.242509	0.417547	1.37572	0.113012	4.31545e-34	0.142903	0.176668	0.418586	0.401763	18	0.957648	1	Brain_Frontal_Cortex_BA9
ENSG00000158161	1	EYA3	28296855	rs12144063	1	28406047	T	G	0.284768	0.0657784	0.0860853	0.444831	0.507141	0.0570471	6.11824e-19	0.129704	0.170372	0.446478	0.962618	19	0.957648	1	Brain_Frontal_Cortex_BA9
ENSG00000130770	1	ATPIF1	28562620	rs506578	1	28550065	G	A	0.302428	-0.0290087	0.0849271	0.732672	-0.231612	0.0360357	1.29898e-10	0.125247	0.367196	0.733035	0.612812	20	0.982767	1	Brain_Frontal_Cortex_BA9
ENSG00000270605	1	RP5-1092A3.4	28566020	rs546569	1	28575140	G	T	0.310155	-0.0264959	0.0842251	0.753076	-1.04362	0.074215	6.4913e-45	0.0253885	0.080725	0.753137	0.258309	20	0.982767	1	Brain_Frontal_Cortex_BA9
ENSG00000204138	1	PHACTR4	28696114	rs7526211	1	28724380	T	G	0.306843	-0.121993	0.0859198	0.155653	-0.344855	0.0468007	1.72441e-13	0.35375	0.253731	0.163259	0.0344514	20	0.910531	1	Brain_Frontal_Cortex_BA9
ENSG00000084628	1	NKAIN1	31652592	rs11584136	1	31685616	C	G	0.743929	0.110237	0.0859443	0.199613	0.649141	0.0847984	1.93154e-14	0.16982	0.134243	0.205864	0.514937	20	0.9149	1	Brain_Frontal_Cortex_BA9
ENSG00000235790	1	RP11-73M7.6	32109650	rs6657383	1	32165059	T	C	0.492274	-0.123135	0.0799643	0.123588	0.350807	0.0549929	1.78096e-10	-0.351006	0.234491	0.134423	0.288574	6	0.910531	1	Brain_Frontal_Cortex_BA9
ENSG00000084636	1	COL16A1	32117848	rs10798887	1	32173811	A	G	0.498896	-0.112922	0.0786856	0.151257	0.35925	0.0513769	2.70151e-12	-0.314328	0.223593	0.159782	0.33905	11	0.910531	1	Brain_Frontal_Cortex_BA9
ENSG00000116883	1	RP11-268J15.5	36789335	rs12143901	1	36760590	T	C	0.377483	-0.0191288	0.0825957	0.816852	0.393968	0.0553944	1.14325e-12	-0.0485542	0.209762	0.816948	0.496932	4	0.992328	1	Brain_Frontal_Cortex_BA9
ENSG00000181817	1	LSM10	36856839	rs7170	1	36859163	C	T	0.0209713	0.309666	0.381888	0.417428	0.683176	0.124581	4.16275e-08	0.453274	0.565067	0.422461	0.0999405	4	0.957648	1	Brain_Frontal_Cortex_BA9
ENSG00000233621	1	RP11-422J8.1	37920480	rs2492301	1	37939173	C	T	0.56181	0.0899904	0.0782792	0.250304	0.651155	0.0810645	9.54651e-16	0.138201	0.121441	0.255116	0.654193	20	0.949003	1	Brain_Frontal_Cortex_BA9
ENSG00000163879	1	DNALI1	38022520	rs6704190	1	38010751	T	C	0.581678	0.0330523	0.0788409	0.675046	-0.302046	0.0480187	3.17101e-10	-0.109428	0.261602	0.675728	0.170766	18	0.975469	1	Brain_Frontal_Cortex_BA9
ENSG00000168653	1	NDUFS5	39491990	rs12043492	1	39457006	T	C	0.449227	0.0944826	0.0827733	0.253659	-0.253424	0.036072	2.13305e-12	-0.372824	0.330903	0.259875	0.614497	14	0.949003	1	Brain_Frontal_Cortex_BA9
ENSG00000182109	1	RP11-69E11.4	39987952	rs79473113	1	40020020	A	C	0.0463576	0.446537	0.234312	0.0566852	-0.9667	0.136728	1.54686e-12	-0.461919	0.251034	0.0657589	0.137744	9	0.905827	1	Brain_Frontal_Cortex_BA9
ENSG00000084072	1	PPIE	40157854	rs12094291	1	40226046	A	G	0.362031	0.124675	0.0770183	0.105487	0.565621	0.0815967	4.15197e-12	0.220421	0.139829	0.114944	0.520841	13	0.910531	1	Brain_Frontal_Cortex_BA9
ENSG00000043514	1	TRIT1	40306723	rs137882240	1	40346661	A	G	0.121413	0.0576461	0.136032	0.671755	-0.523057	0.0926935	1.67241e-08	-0.11021	0.260803	0.672603	0.344814	9	0.975011	1	Brain_Frontal_Cortex_BA9
ENSG00000187815	1	ZFP69	40942887	rs10889473	1	41026035	T	C	0.31457	0.124004	0.0869557	0.153861	-0.608845	0.0953159	1.68448e-10	-0.20367	0.146337	0.163985	0.632727	20	0.910531	1	Brain_Frontal_Cortex_BA9
ENSG00000238287	1	RP11-656D10.3	40958829	rs10889473	1	41026035	T	C	0.31457	0.124004	0.0869557	0.153861	-0.786549	0.111185	1.50243e-12	-0.157655	0.112777	0.162133	0.49846	20	0.910531	1	Brain_Frontal_Cortex_BA9
ENSG00000164008	1	C1orf50	43232940	rs61775634	1	43233484	A	G	0.264901	-0.0202925	0.0887053	0.819051	-0.758364	0.0792766	1.11065e-21	0.0267583	0.117003	0.819104	0.0448559	20	0.992328	1	Brain_Frontal_Cortex_BA9
ENSG00000228452	1	RP5-994D16.9	43241484	rs68054072	1	43280038	C	T	0.698675	-0.0395668	0.0867317	0.648213	-0.561858	0.0989227	1.34876e-08	0.0704214	0.154863	0.649301	0.0466776	20	0.971392	1	Brain_Frontal_Cortex_BA9
ENSG00000177868	1	CCDC23	43272723	rs323719	1	43270928	A	G	0.303532	0.0380758	0.0853066	0.655325	0.550265	0.0668395	1.83146e-16	0.0691954	0.155256	0.655824	0.0462961	20	0.972498	1	Brain_Frontal_Cortex_BA9
ENSG00000164010	1	ERMAP	43282795	rs12406279	1	43310639	G	A	0.177704	-0.0714681	0.102352	0.485014	-0.49041	0.0830587	3.53974e-09	0.145731	0.210161	0.488042	0.216327	9	0.957648	1	Brain_Frontal_Cortex_BA9
ENSG00000227533	1	SLC2A1-AS1	43424720	rs3729548	1	43400352	T	C	0.424945	0.0125114	0.078104	0.872759	-0.739243	0.096941	2.42715e-14	-0.0169246	0.105677	0.87276	0.370625	20	0.999886	1	Brain_Frontal_Cortex_BA9
ENSG00000198520	1	C1orf228	45140364	rs6678831	1	45137703	A	G	0.398455	-0.0146569	0.0830944	0.859993	0.383997	0.0629154	1.03842e-09	-0.0381693	0.216484	0.860047	0.70309	5	0.999276	1	Brain_Frontal_Cortex_BA9
ENSG00000232022	1	RP5-1109J22.1	46897801	rs2295632	1	46879562	G	T	0.761589	0.04571	0.0852552	0.59185	-0.647791	0.0927235	2.82295e-12	-0.0705628	0.131996	0.592939	0.394011	20	0.966153	1	Brain_Frontal_Cortex_BA9
ENSG00000187048	1	CYP4A11	47394849	rs3117715	1	47338888	A	C	0.220751	-0.0881429	0.0947153	0.352053	0.599524	0.0892821	1.88146e-11	-0.147022	0.159494	0.356633	0.409527	20	0.957648	1	Brain_Frontal_Cortex_BA9
ENSG00000272491	1	RP5-1024N4.4	48693560	rs492379	1	48673745	T	A	0.669978	-0.0512918	0.0827839	0.535547	0.650958	0.0897411	4.05437e-13	-0.0787943	0.127635	0.537011	0.346752	20	0.957648	1	Brain_Frontal_Cortex_BA9
ENSG00000134744	1	ZCCHC11	52873954	rs11805462	1	53003821	T	C	0.0629139	0.133236	0.161276	0.408735	0.557753	0.0809361	5.52942e-12	0.238881	0.291223	0.412065	0.80076	20	0.957648	1	Brain_Frontal_Cortex_BA9
ENSG00000162377	1	SELRC1	53152508	rs835612	1	53151802	C	T	0.365342	-0.106934	0.0825705	0.195298	-0.250777	0.0338557	1.2896e-13	0.426411	0.334253	0.202058	0.771869	6	0.9149	1	Brain_Frontal_Cortex_BA9
ENSG00000162383	1	SLC1A7	53552855	rs3737989	1	53600078	G	A	0.162252	-0.113751	0.102703	0.268046	0.956402	0.106015	1.85771e-19	-0.118937	0.108191	0.271628	0.629528	20	0.952104	1	Brain_Frontal_Cortex_BA9
ENSG00000162384	1	C1orf123	53679771	rs67974630	1	53684924	G	A	0.296909	0.0308783	0.0827905	0.70913	-0.563737	0.0649014	3.75266e-18	-0.0547743	0.146995	0.709427	0.776611	20	0.982536	1	Brain_Frontal_Cortex_BA9
ENSG00000116221	1	MRPL37	54649714	rs11206305	1	54688211	T	C	0.137969	0.124012	0.105884	0.24151	0.338832	0.0539448	3.36223e-10	0.366	0.317883	0.249582	0.888525	3	0.949003	1	Brain_Frontal_Cortex_BA9
ENSG00000162600	1	OMA1	58881056	rs7355165	1	58985703	T	G	0.290287	-0.092791	0.0878243	0.290718	0.328072	0.0583726	1.90622e-08	-0.282837	0.272387	0.299101	0.796705	20	0.952868	1	Brain_Frontal_Cortex_BA9
ENSG00000134716	1	CYP2J2	60358980	rs12125747	1	60409057	T	C	0.118102	0.175205	0.125901	0.164035	0.303636	0.0555543	4.61427e-08	0.577022	0.427874	0.177472	0.367519	7	0.9149	1	Brain_Frontal_Cortex_BA9
ENSG00000088035	1	ALG6	63833261	rs6697508	1	63893394	G	A	0.697572	0.0270763	0.0844333	0.748447	0.422891	0.0759466	2.57282e-08	0.0640266	0.199988	0.748853	0.432551	10	0.982767	1	Brain_Frontal_Cortex_BA9
ENSG00000142856	1	ITGB3BP	63906441	rs217490	1	64059644	G	C	0.701987	0.0488752	0.0905643	0.589425	-1.09599	0.0798182	6.61367e-43	-0.0445945	0.0826962	0.589709	0.308313	20	0.965456	1	Brain_Frontal_Cortex_BA9
ENSG00000177414	1	UBE2U	64669310	rs825183	1	64698032	A	T	0.645695	0.10134	0.0831743	0.223072	-1.05468	0.0996817	3.67097e-26	-0.0960858	0.0793833	0.226124	0.32552	20	0.927716	1	Brain_Frontal_Cortex_BA9
ENSG00000162434	1	JAK1	65298912	rs2230588	1	65310489	C	T	0.275938	-0.0330347	0.0904365	0.714905	-0.399937	0.0576013	3.83347e-12	0.0825997	0.22644	0.715279	0.0672602	20	0.982536	1	Brain_Frontal_Cortex_BA9
ENSG00000213625	1	LEPROT	65886270	rs9725541	1	65847186	T	C	0.557395	0.104169	0.0764631	0.173092	-0.262791	0.0294793	4.90293e-19	-0.396395	0.294344	0.178074	0.249534	20	0.9149	1	Brain_Frontal_Cortex_BA9
ENSG00000152760	1	TCTEX1D1	67218142	rs6697073	1	67227698	G	A	0.14128	0.0269924	0.114598	0.81382	-0.506399	0.0878633	8.23921e-09	-0.0533026	0.226489	0.813942	0.648406	20	0.991932	1	Brain_Frontal_Cortex_BA9
ENSG00000197568	1	HHLA3	70820488	rs7536099	1	70821757	G	A	0.259382	0.0548385	0.0886811	0.536303	-0.420927	0.0604361	3.28818e-12	-0.13028	0.211509	0.537924	0.726676	10	0.957648	1	Brain_Frontal_Cortex_BA9
ENSG00000050628	1	PTGER3	71318036	rs4129005	1	71035970	T	G	0.412804	-0.0520483	0.0835978	0.533548	0.651302	0.0737934	1.08463e-18	-0.0799143	0.128674	0.53456	0.274757	20	0.957648	1	Brain_Frontal_Cortex_BA9
ENSG00000269933	1	RP3-333A15.2	71471537	rs4129005	1	71035970	T	G	0.412804	-0.0520483	0.0835978	0.533548	0.610674	0.0825411	1.37811e-13	-0.0852309	0.137378	0.534987	0.104582	20	0.957648	1	Brain_Frontal_Cortex_BA9
ENSG00000162620	1	LRRIQ3	74491699	rs522042	1	74666274	T	C	0.519868	-0.10418	0.0770103	0.176115	-0.779895	0.0935708	7.76211e-17	0.133582	0.100037	0.181767	0.0477011	15	0.9149	1	Brain_Frontal_Cortex_BA9
ENSG00000116783	1	TNNI3K	74663947	rs34018059	1	74641756	G	C	0.374172	0.173659	0.0794298	0.0287954	0.447982	0.071512	3.74188e-10	0.387648	0.187794	0.0389971	0.746432	20	0.87635	1	Brain_Frontal_Cortex_BA9
ENSG00000272864	1	RP11-17E13.2	75164453	rs2345436	1	75198740	C	A	0.678808	0.050379	0.0809119	0.53352	-0.76958	0.0926909	1.01819e-16	-0.0654629	0.105433	0.534668	0.27477	20	0.957648	1	Brain_Frontal_Cortex_BA9
ENSG00000116791	1	CRYZ	75171170	rs17552134	1	75173707	A	G	0.0452539	-0.207126	0.19205	0.280811	-1.47461	0.21384	5.35375e-12	0.140462	0.131821	0.286628	0.114852	9	0.952213	1	Brain_Frontal_Cortex_BA9
ENSG00000162623	1	TYW3	75198836	rs4145871	1	75218704	T	C	0.677704	0.0479725	0.0807801	0.552604	-0.471947	0.0653653	5.1933e-13	-0.101648	0.171742	0.55394	0.170715	15	0.957648	1	Brain_Frontal_Cortex_BA9
ENSG00000057468	1	MSH4	76262567	rs12124417	1	76353294	C	T	0.246137	0.0568717	0.0874753	0.515604	0.551987	0.0865759	1.82061e-10	0.103031	0.159295	0.517767	0.826078	20	0.957648	1	Brain_Frontal_Cortex_BA9
ENSG00000154027	1	AK5	77747736	rs4949657	1	77991508	T	C	0.748344	-0.0627776	0.0891356	0.48123	-0.257601	0.0333167	1.05969e-14	0.243701	0.347455	0.48306	0.543782	20	0.957648	1	Brain_Frontal_Cortex_BA9
ENSG00000236268	1	RP11-170N11.1	83439565	rs11163626	1	83439411	T	C	0.0507726	0.129703	0.151142	0.390816	0.752068	0.126945	3.13479e-09	0.172462	0.203066	0.395721	0.69919	4	0.957648	1	Brain_Frontal_Cortex_BA9
ENSG00000153898	1	MCOLN2	85391268	rs7519134	1	85463208	C	A	0.462472	0.114738	0.0761318	0.131772	-0.688777	0.0828533	9.3148e-17	-0.166583	0.112334	0.138093	0.69344	20	0.910531	1	Brain_Frontal_Cortex_BA9
ENSG00000117174	1	ZNHIT6	86115106	rs1764299	1	86168123	C	T	0.495585	0.0493329	0.0782393	0.528335	-0.339829	0.0578803	4.32541e-09	-0.14517	0.231555	0.530703	0.78694	20	0.957648	1	Brain_Frontal_Cortex_BA9
ENSG00000122417	1	ODF2L	86814344	rs4656066	1	86874817	A	G	0.353201	0.328325	0.084698	0.000106003	-0.263929	0.0407368	9.24047e-11	-1.24399	0.373967	0.000879535	0.380031	20	0.785581	1	Brain_Frontal_Cortex_BA9
ENSG00000183291	1	2024-09-15	87328132	rs1199726	1	87417374	A	G	0.209713	0.0439977	0.0921881	0.63319	0.362176	0.0468192	1.02894e-14	0.121482	0.255023	0.633822	0.321585	20	0.971392	1	Brain_Frontal_Cortex_BA9
ENSG00000137944	1	CCBL2	89401456	rs4656071	1	89440977	A	G	0.472406	0.10898	0.0817924	0.182722	-0.723345	0.062027	1.99817e-31	-0.150661	0.113811	0.185575	0.909191	20	0.9149	1	Brain_Frontal_Cortex_BA9
ENSG00000117226	1	GBP3	89472349	rs12120863	1	89501522	C	T	0.322296	0.0357146	0.0829091	0.66664	-0.75645	0.0740821	1.77084e-24	-0.0472134	0.1097	0.666916	0.831577	20	0.974335	1	Brain_Frontal_Cortex_BA9
ENSG00000213512	1	GBP7	89597434	rs4233337	1	89636947	T	C	0.497792	0.00281603	0.0769817	0.970869	0.578874	0.10196	1.36698e-08	0.00486467	0.132988	0.97082	0.329022	14	0.999886	1	Brain_Frontal_Cortex_BA9
ENSG00000231613	1	RP5-943J3.1	90254473	rs10922705	1	90191440	T	C	0.576159	0.0983452	0.0804978	0.221816	0.550856	0.0970588	1.38294e-08	0.178532	0.14948	0.232339	0.287867	6	0.932401	1	Brain_Frontal_Cortex_BA9
ENSG00000097046	1	CDC7	91966408	rs61798831	1	91996588	T	C	0.501104	0.0350486	0.0786175	0.655764	-0.415395	0.057194	3.78857e-13	-0.0843741	0.189616	0.656339	0.325695	20	0.972498	1	Brain_Frontal_Cortex_BA9
ENSG00000273487	1	RP4-621B10.8	92654794	rs143172419	1	93523515	A	G	0.0242826	0.590965	0.324477	0.0685627	0.984935	0.174835	1.76561e-08	0.600004	0.346229	0.0831009	0.534435	20	0.910531	1	Brain_Frontal_Cortex_BA9
ENSG00000117500	1	TMED5	93615299	rs569414	1	93784901	A	G	0.662252	0.0142379	0.0789027	0.8568	0.26152	0.0351054	9.36522e-14	0.0544428	0.301797	0.856842	0.0973069	15	0.999276	1	Brain_Frontal_Cortex_BA9
ENSG00000223745	1	RP4-717I23.3	93727743	rs11164891	1	93759634	T	C	0.179912	0.123518	0.0976583	0.205943	-0.87846	0.0673548	7.03162e-39	-0.140607	0.111691	0.20807	0.177341	20	0.9149	1	Brain_Frontal_Cortex_BA9
ENSG00000230439	1	RP11-488P3.1	94218480	rs2235971	1	94344716	T	C	0.343267	0.0275763	0.0812658	0.7344	0.836418	0.100363	7.82075e-17	0.0329695	0.0972398	0.73457	0.233415	20	0.982767	1	Brain_Frontal_Cortex_BA9
ENSG00000143036	1	SLC44A3	95285898	rs859117	1	95306057	G	T	0.884106	-0.366863	0.146176	0.0120823	0.434884	0.0582913	8.61744e-14	-0.843588	0.354636	0.0173717	0.719697	4	0.849768	1	Brain_Frontal_Cortex_BA9
ENSG00000122481	1	RWDD3	95699711	rs4949946	1	95716754	G	A	0.761589	-0.180328	0.0861331	0.0362973	-0.450337	0.0617928	3.1493e-13	0.400429	0.198999	0.0441975	0.843995	20	0.87635	1	Brain_Frontal_Cortex_BA9
ENSG00000228971	1	RP11-286B14.1	95975672	rs2027239	1	95992206	G	A	0.857616	0.0190727	0.115533	0.868877	0.3948	0.0465811	2.33974e-17	0.0483099	0.292692	0.868902	0.724723	20	0.999886	1	Brain_Frontal_Cortex_BA9
ENSG00000225206	1	MIR137HG	98453556	rs111348842	1	98436574	A	G	0.084989	0.317602	0.16676	0.0568396	0.537331	0.0910518	3.60475e-09	0.591074	0.326111	0.0699096	0.00912958	7	0.910531	1	Brain_Frontal_Cortex_BA9
ENSG00000233184	1	RP11-421L21.3	101491434	rs658861	1	101584241	A	G	0.747241	0.0269787	0.0890524	0.761927	-0.513687	0.0778325	4.11424e-11	-0.0525197	0.173542	0.762169	0.431793	20	0.982767	1	Brain_Frontal_Cortex_BA9
ENSG00000240038	1	AMY2B	104096437	rs10754	1	104097685	T	C	0.281457	0.0690875	0.0936418	0.46065	-0.294362	0.0503934	5.17994e-09	-0.234703	0.320645	0.464187	0.846262	10	0.957648	1	Brain_Frontal_Cortex_BA9
ENSG00000198890	1	PRMT6	107599267	rs2232015	1	107599258	T	A	0.328918	0.0089201	0.087432	0.918752	-0.403291	0.0650103	5.52241e-10	-0.0221183	0.216826	0.918749	0.085872	6	0.999886	1	Brain_Frontal_Cortex_BA9
ENSG00000085491	1	SLC25A24	108676658	rs663481	1	108743178	G	C	0.222958	-0.0742894	0.0908399	0.413469	-0.59443	0.068338	3.36641e-18	0.124976	0.153492	0.415522	0.950059	20	0.957648	1	Brain_Frontal_Cortex_BA9
ENSG00000168765	1	GSTM4	110198703	rs560018	1	110200360	C	T	0.337748	-0.0247026	0.0797226	0.756668	-0.589419	0.0688409	1.10885e-17	0.0419101	0.135345	0.756824	0.5455	17	0.982767	1	Brain_Frontal_Cortex_BA9
ENSG00000213366	1	GSTM2	110210644	rs11101989	1	110253741	C	A	0.333333	0.210747	0.0814551	0.00967348	-0.255633	0.0449139	1.25833e-08	-0.824412	0.350018	0.0185055	0.443638	19	0.849768	1	Brain_Frontal_Cortex_BA9
ENSG00000134201	1	GSTM5	110254864	rs1360513	1	110275861	C	T	0.475717	0.24514	0.0777595	0.00161883	-0.844923	0.0844153	1.38979e-23	-0.290133	0.0964885	0.00263912	0.731889	20	0.785581	1	Brain_Frontal_Cortex_BA9
ENSG00000134202	1	GSTM3	110276554	rs1332018	1	110282972	T	G	0.560706	0.245954	0.0798507	0.00206875	0.780576	0.0777664	1.04345e-23	0.315093	0.107005	0.00323321	0.0452528	20	0.785581	1	Brain_Frontal_Cortex_BA9
ENSG00000143119	1	CD53	111415775	rs931547	1	111417446	G	T	0.262693	0.030374	0.0912108	0.739167	0.481196	0.0658024	2.61749e-13	0.0631219	0.189747	0.739388	0.578133	20	0.982767	1	Brain_Frontal_Cortex_BA9
ENSG00000156171	1	DRAM2	111659955	rs3762374	1	111682118	T	C	0.273731	-0.143197	0.08446	0.089991	0.54789	0.0570793	8.09163e-22	-0.261362	0.156541	0.0949983	0.398085	20	0.910531	1	Brain_Frontal_Cortex_BA9
ENSG00000085465	1	OVGP1	111956936	rs12740822	1	112015292	C	T	0.581678	0.0371776	0.0761906	0.625584	0.248691	0.0383629	9.01631e-11	0.149493	0.307233	0.626557	0.946141	20	0.970395	1	Brain_Frontal_Cortex_BA9
ENSG00000260948	1	RP11-552M11.8	111973668	rs1264902	1	111985229	T	G	0.419426	-0.0527976	0.0764604	0.489862	-0.539468	0.0813657	3.35306e-11	0.0978697	0.1425	0.492204	0.909734	15	0.957648	1	Brain_Frontal_Cortex_BA9
ENSG00000231437	1	RP11-88H9.2	112532392	rs2366125	1	112539061	G	A	0.109272	-0.104937	0.129349	0.41721	1.21232	0.105017	7.90878e-31	-0.0865591	0.106959	0.418356	0.251331	19	0.957648	1	Brain_Frontal_Cortex_BA9
ENSG00000134245	1	WNT2B	113009163	rs3737136	1	113060432	G	A	0.204194	-0.263243	0.102487	0.0102123	0.850063	0.093713	1.18019e-19	-0.309675	0.125304	0.0134592	0.621107	19	0.833212	1	Brain_Frontal_Cortex_BA9
ENSG00000007341	1	ST7L	113066140	rs12728001	1	113076756	C	T	0.471302	-0.0835044	0.0763751	0.274243	0.504675	0.0803852	3.42501e-10	-0.165462	0.153613	0.28142	0.229797	14	0.952213	1	Brain_Frontal_Cortex_BA9
ENSG00000226419	1	RP11-31F15.1	113499037	rs55982206	1	113531458	G	C	0.198675	0.108155	0.102617	0.291884	-0.472949	0.077213	9.05387e-10	-0.228681	0.220161	0.298945	0.00590188	11	0.952868	1	Brain_Frontal_Cortex_BA9
ENSG00000177551	1	NHLH2	116378998	rs1498113	1	116444094	C	T	0.66777	0.0223141	0.0831715	0.788479	0.502484	0.0807437	4.87131e-10	0.0444076	0.165674	0.788667	0.669062	20	0.984348	1	Brain_Frontal_Cortex_BA9
ENSG00000116830	1	TTF2	117602925	rs2274253	1	117603156	T	G	0.0562914	-0.271044	0.23258	0.243866	1.34032	0.147631	1.09699e-19	-0.202223	0.174949	0.247724	0.369166	4	0.948576	1	Brain_Frontal_Cortex_BA9
ENSG00000116874	1	WARS2	119573839	rs2645303	1	119555146	T	G	0.426049	0.0288109	0.0758879	0.704173	-0.925341	0.0816752	9.37201e-30	-0.0311355	0.0820568	0.704362	0.142369	20	0.980474	1	Brain_Frontal_Cortex_BA9
ENSG00000231365	1	RP11-418J17.1	119683019	rs10923750	1	119650795	G	T	0.278146	0.185566	0.083296	0.0258938	-0.839627	0.0867928	3.89165e-22	-0.22101	0.101803	0.0299334	0.221392	20	0.87635	1	Brain_Frontal_Cortex_BA9
ENSG00000229570	1	GAPDHP58	120038459	rs4659007	1	120046486	A	T	0.666667	-0.103215	0.0835974	0.216952	-0.528076	0.0935751	1.66786e-08	0.195455	0.16205	0.227763	0.631031	20	0.930286	1	Brain_Frontal_Cortex_BA9
ENSG00000143067	1	ZNF697	120162045	rs11586489	1	120138246	G	A	0.118102	0.0904621	0.120499	0.452801	-0.429142	0.0786477	4.8559e-08	-0.210798	0.283436	0.457044	0.319727	20	0.957648	1	Brain_Frontal_Cortex_BA9
ENSG00000227733	1	RP4-565E6.1	146093234	rs74124103	1	147734892	T	C	0.173289	0.0026066	0.114278	0.981798	-0.901004	0.111225	5.46347e-16	-0.00289299	0.126835	0.981803	0.12316	7	0.999886	1	Brain_Frontal_Cortex_BA9
ENSG00000162836	1	ACP6	147101453	rs12145385	1	147129786	G	A	0.698675	0.0600356	0.0887752	0.498874	0.790753	0.0684795	7.61859e-31	0.0759221	0.112459	0.499607	0.0338384	16	0.957648	1	Brain_Frontal_Cortex_BA9
ENSG00000143374	1	TARS2	150459887	rs2274127	1	150252984	G	T	0.527594	0.0201343	0.0763707	0.792062	0.337642	0.056905	2.96664e-09	0.0596322	0.226412	0.792258	0.229229	15	0.985177	1	Brain_Frontal_Cortex_BA9
ENSG00000143412	1	ANXA9	150954493	rs6684154	1	150981225	A	C	0.013245	-0.129169	0.324812	0.69087	0.938084	0.16937	3.04765e-08	-0.137695	0.347142	0.691623	0.762668	6	0.980269	1	Brain_Frontal_Cortex_BA9
ENSG00000143376	1	SNX27	151584541	rs6687866	1	151653312	C	A	0.325607	0.10197	0.0851101	0.230869	0.42291	0.0555907	2.79288e-14	0.241115	0.203729	0.236609	0.943674	17	0.942674	1	Brain_Frontal_Cortex_BA9
ENSG00000237975	1	FLG-AS1	152140601	rs7545406	1	152193286	T	G	0.596026	0.00609655	0.0792989	0.938717	-0.96585	0.0982398	8.2337e-23	-0.0063121	0.0821052	0.93872	0.0265588	20	0.999886	1	Brain_Frontal_Cortex_BA9
ENSG00000197915	1	HRNR	152184558	rs1858483	1	152310086	C	T	0.836645	-0.00686637	0.109192	0.949841	-0.998214	0.141996	2.06723e-12	0.00687866	0.109392	0.949861	0.057074	13	0.999886	1	Brain_Frontal_Cortex_BA9
ENSG00000143631	1	FLG	152274651	rs61815524	1	152228720	A	G	0.137969	-0.106213	0.122433	0.385656	-0.810944	0.122087	3.08685e-11	0.130975	0.152258	0.389671	0.604606	16	0.957648	1	Brain_Frontal_Cortex_BA9
ENSG00000189171	1	S100A13	153591263	rs28754733	1	153598094	C	T	0.477925	0.00375295	0.0783327	0.961801	0.315213	0.0331064	1.71166e-21	0.0119061	0.24851	0.961788	0.160483	20	0.999886	1	Brain_Frontal_Cortex_BA9
ENSG00000272030	1	RP1-178F15.4	153603914	rs28510471	1	153609886	G	C	0.537528	-0.0091183	0.0788953	0.907986	-0.568034	0.0848975	2.2192e-11	0.0160524	0.138913	0.908003	0.328954	16	0.999886	1	Brain_Frontal_Cortex_BA9
ENSG00000163354	1	DCST2	154990996	rs10908452	1	155001929	C	T	0.352097	-0.0651851	0.0795874	0.412763	-0.564118	0.0757158	9.3013e-14	0.115552	0.141933	0.415568	0.994776	20	0.957648	1	Brain_Frontal_Cortex_BA9
ENSG00000143537	1	ADAM15	155023042	rs41264285	1	155033918	T	C	0.217439	0.309754	0.0926799	0.000831116	-0.324325	0.0494932	5.64244e-11	-0.955073	0.320784	0.00290793	0.970459	17	0.785581	1	Brain_Frontal_Cortex_BA9
ENSG00000169231	1	THBS3	155165379	rs2990223	1	155184975	A	G	0.390728	-0.0252409	0.0776987	0.745292	-0.385144	0.0558518	5.35531e-12	0.0655362	0.201963	0.745563	0.801281	13	0.982767	1	Brain_Frontal_Cortex_BA9
ENSG00000163382	1	APOA1BP	156561554	rs10908509	1	156550254	C	T	0.292494	-0.0228583	0.0919622	0.803697	-0.53195	0.0796175	2.36798e-11	0.0429707	0.172997	0.803833	0.417909	13	0.990245	1	Brain_Frontal_Cortex_BA9
ENSG00000160818	1	GPATCH4	156564279	rs112399057	1	156578363	T	C	0.0275938	0.424535	0.247087	0.0857694	-0.64924	0.0951293	8.8036e-12	-0.653896	0.392454	0.095679	0.411219	12	0.910531	1	Brain_Frontal_Cortex_BA9
ENSG00000158714	1	SLAMF8	159796540	rs61050034	1	159808661	A	C	0.143488	0.0527253	0.102599	0.607304	-0.535284	0.0765611	2.71778e-12	-0.0984996	0.192189	0.608291	0.527584	7	0.966283	1	Brain_Frontal_Cortex_BA9
ENSG00000188004	1	C1orf204	159804264	rs61050034	1	159808661	A	C	0.143488	0.0527253	0.102599	0.607304	0.690957	0.086898	1.84478e-15	0.0763076	0.148798	0.608073	0.434108	7	0.966283	1	Brain_Frontal_Cortex_BA9
ENSG00000272668	1	RP11-190A12.8	159836744	rs4656856	1	159859392	T	C	0.407285	-0.0731106	0.0779724	0.348422	0.571567	0.0687921	9.68305e-17	-0.127913	0.137285	0.351475	0.158961	7	0.957648	1	Brain_Frontal_Cortex_BA9
ENSG00000143318	1	CASQ1	160160285	rs617599	1	160162959	A	G	0.395143	0.0357146	0.0790153	0.651292	-0.651961	0.050354	2.42588e-38	-0.0547802	0.12127	0.65147	0.936351	20	0.971392	1	Brain_Frontal_Cortex_BA9
ENSG00000122218	1	COPA	160259063	rs1886421	1	160309450	C	G	0.483444	-0.00559432	0.0766038	0.941793	0.196767	0.0320431	8.21551e-10	-0.0284312	0.38934	0.941787	0.494545	20	0.999886	1	Brain_Frontal_Cortex_BA9
ENSG00000215845	1	TSTD1	161007421	rs10908821	1	161008535	G	C	0.142384	0.20738	0.114257	0.0695232	0.484316	0.0695325	3.27652e-12	0.428191	0.243792	0.0790238	0.885982	20	0.910531	1	Brain_Frontal_Cortex_BA9
ENSG00000143224	1	PPOX	161136200	rs36013429	1	161139738	A	G	0.0662252	0.0699178	0.16094	0.663978	-0.653207	0.115443	1.52932e-08	-0.107038	0.24711	0.664899	0.0646952	11	0.97433	1	Brain_Frontal_Cortex_BA9
ENSG00000158864	1	NDUFS2	161166894	rs1136224	1	161184097	G	A	0.147903	0.000929568	0.104169	0.992844	0.265463	0.0477026	2.62218e-08	0.00350169	0.392405	0.99288	0.860111	6	0.999886	1	Brain_Frontal_Cortex_BA9
ENSG00000143252	1	SDHC	161284047	rs74653919	1	161331581	C	T	0.0728477	0.256246	0.151673	0.0911293	-0.461157	0.0693132	2.86723e-11	-0.555658	0.339335	0.101528	0.690996	15	0.910531	1	Brain_Frontal_Cortex_BA9
ENSG00000185860	1	C1orf110	162794248	rs12024415	1	162832406	T	C	0.178808	-0.0267178	0.097504	0.784074	0.627293	0.0898631	2.94046e-12	-0.0425922	0.155556	0.784234	0.40471	16	0.982767	1	Brain_Frontal_Cortex_BA9
ENSG00000225171	1	DUTP6	166837985	rs7554414	1	166803004	G	A	0.370861	-0.0745533	0.081392	0.359675	0.525889	0.0911102	7.83315e-09	-0.141766	0.156707	0.365647	0.85211	16	0.957648	1	Brain_Frontal_Cortex_BA9
ENSG00000143194	1	MAEL	166958346	rs7551881	1	166955312	T	G	0.354305	0.0999901	0.0804553	0.213957	-0.802428	0.0686182	1.36642e-31	-0.124609	0.100829	0.216517	0.540399	20	0.916194	1	Brain_Frontal_Cortex_BA9
ENSG00000143199	1	ADCY10	167778625	rs7542791	1	167872882	C	G	0.0871965	-0.125013	0.138529	0.366824	0.802547	0.133314	1.74429e-09	-0.155771	0.17454	0.372144	0.850493	14	0.957648	1	Brain_Frontal_Cortex_BA9
ENSG00000143158	1	MPC2	167885967	rs202272	1	167922853	T	C	0.0916115	-0.138657	0.132849	0.296617	-0.250883	0.0441156	1.29329e-08	0.552674	0.53837	0.304623	0.806416	14	0.952923	1	Brain_Frontal_Cortex_BA9
ENSG00000143153	1	ATP1B1	169074935	rs2143290	1	169088679	T	C	0.125828	0.179618	0.115939	0.121324	0.278405	0.0469355	2.99901e-09	0.645168	0.43041	0.133884	0.630762	6	0.910531	1	Brain_Frontal_Cortex_BA9
ENSG00000117477	1	CCDC181	169364108	rs12023025	1	169415932	C	A	0.139073	0.166014	0.138869	0.231904	-0.575316	0.0789203	3.10341e-13	-0.288562	0.244603	0.238113	0.025781	9	0.94275	1	Brain_Frontal_Cortex_BA9
ENSG00000198734	1	F5	169483404	rs10489185	1	169548892	A	C	0.380795	-0.0431309	0.079031	0.585242	0.518802	0.0873244	2.8314e-09	-0.0831356	0.152975	0.586814	0.0757361	3	0.963004	1	Brain_Frontal_Cortex_BA9
ENSG00000171806	1	METTL18	169761670	rs9645329	1	169804720	A	T	0.111479	0.237575	0.124361	0.0560866	-0.937837	0.134353	2.94366e-12	-0.253322	0.13748	0.0653865	0.239783	8	0.905827	1	Brain_Frontal_Cortex_BA9
ENSG00000116132	1	PRRX1	170631869	rs56250774	1	170632384	G	A	0.162252	-0.0231683	0.100733	0.818091	-0.384135	0.0654438	4.3661e-09	0.060313	0.262435	0.818231	0.81603	5	0.992328	1	Brain_Frontal_Cortex_BA9
ENSG00000271811	1	RP1-79C4.4	170636522	rs575432	1	170619607	G	A	0.598234	0.0238584	0.0770757	0.756907	0.601085	0.0924507	7.94274e-11	0.0396922	0.128373	0.757174	0.857989	20	0.982767	1	Brain_Frontal_Cortex_BA9
ENSG00000094963	1	FMO2	171154347	rs10798253	1	171158227	C	G	0.459161	-0.0505157	0.0769363	0.511446	-0.408741	0.0742004	3.61674e-08	0.123589	0.18956	0.514417	0.90717	20	0.957648	1	Brain_Frontal_Cortex_BA9
ENSG00000162753	1	SLC9C2	173469603	rs61826818	1	173712822	T	G	0.130243	-0.0824462	0.187145	0.659542	0.952932	0.151931	3.56085e-10	-0.0865184	0.196872	0.660325	0.645257	20	0.972498	1	Brain_Frontal_Cortex_BA9
ENSG00000120332	1	TNN	175036994	rs6425316	1	175045902	C	G	0.279249	-0.0516239	0.0871308	0.553524	0.734139	0.0875857	5.20574e-17	-0.0703189	0.11898	0.554512	0.730458	19	0.957648	1	Brain_Frontal_Cortex_BA9
ENSG00000152092	1	ASTN1	176826438	rs61813267	1	176877947	T	C	0.093819	0.18158	0.151564	0.2309	-0.305015	0.0519757	4.39971e-09	-0.595314	0.507156	0.240464	0.239943	12	0.94275	1	Brain_Frontal_Cortex_BA9
ENSG00000242193	1	RP11-568K15.1	177975271	rs34322793	1	177982948	C	T	0.278146	-0.0142105	0.0841662	0.865925	-0.398633	0.0718456	2.88188e-08	0.0356481	0.211235	0.865985	0.98938	5	0.999886	1	Brain_Frontal_Cortex_BA9
ENSG00000116199	1	FAM20B	178994939	rs7549040	1	179026567	A	C	0.633554	0.0278986	0.0805694	0.72914	0.231913	0.0353432	5.31856e-11	0.120298	0.347896	0.729503	0.511921	20	0.982767	1	Brain_Frontal_Cortex_BA9
ENSG00000143322	1	ABL2	179068462	rs2636282	1	179184620	A	G	0.373068	-0.0467028	0.0813735	0.566012	0.494342	0.0578837	1.33925e-17	-0.0944747	0.164981	0.566889	0.677485	20	0.95867	1	Brain_Frontal_Cortex_BA9
ENSG00000227141	1	RP11-545A16.3	179555840	rs744446	1	179558051	G	A	0.270419	0.115639	0.086162	0.179551	0.457862	0.0801497	1.11271e-08	0.252562	0.193307	0.191372	0.367959	20	0.9149	1	Brain_Frontal_Cortex_BA9
ENSG00000162782	1	TDRD5	179560748	rs1999068	1	179560718	C	T	0.268212	0.116716	0.0860542	0.175012	0.711295	0.0700581	3.21553e-24	0.164089	0.122057	0.178831	0.338951	20	0.9149	1	Brain_Frontal_Cortex_BA9
ENSG00000143340	1	FAM163A	179712298	rs17279065	1	179733193	G	A	0.357616	-0.043345	0.0792064	0.584212	0.272388	0.0476901	1.11899e-08	-0.159129	0.292117	0.585928	0.941794	16	0.963004	1	Brain_Frontal_Cortex_BA9
ENSG00000058085	1	LAMC2	183155373	rs684527	1	183155482	A	C	0.293598	-0.115002	0.0945735	0.223979	0.708662	0.0976587	3.97183e-13	-0.162281	0.135314	0.230416	0.807772	20	0.932401	1	Brain_Frontal_Cortex_BA9
ENSG00000273198	1	GS1-304P7.3	186490905	rs6689065	1	186592058	G	C	0.215232	-0.00593156	0.0893509	0.947068	-0.556223	0.0905099	7.97442e-10	0.010664	0.160648	0.947074	0.62787	20	0.999886	1	Brain_Frontal_Cortex_BA9
ENSG00000118197	1	DDX59	200593024	rs10919993	1	200627312	A	C	0.445916	0.0524881	0.0784416	0.503438	-0.477254	0.057472	1.00565e-16	-0.109979	0.164893	0.504789	0.228571	20	0.957648	1	Brain_Frontal_Cortex_BA9
ENSG00000260088	1	RP11-92G12.3	200638635	rs4072552	1	200649131	G	A	0.453642	-0.111168	0.0765182	0.14627	-0.828874	0.0696882	1.27102e-32	0.13412	0.093002	0.149269	0.365115	20	0.910531	1	Brain_Frontal_Cortex_BA9
ENSG00000116852	1	KIF21B	200938520	rs3738255	1	200941716	A	G	0.326711	-0.0533206	0.090128	0.554114	-0.214465	0.0391918	4.44497e-08	0.248621	0.422695	0.55641	0.809601	17	0.957648	1	Brain_Frontal_Cortex_BA9
ENSG00000174307	1	PHLDA3	201434620	rs11579094	1	201448764	C	A	0.681015	0.0397767	0.0873462	0.648831	-0.314605	0.0574872	4.43465e-08	-0.126434	0.278597	0.649956	0.153012	11	0.971392	1	Brain_Frontal_Cortex_BA9
ENSG00000198892	1	SHISA4	201857808	rs6427922	1	201855412	A	G	0.203091	0.0778033	0.0935807	0.405725	-0.4032	0.0666213	1.42956e-09	-0.192964	0.234275	0.410129	0.871726	9	0.957648	1	Brain_Frontal_Cortex_BA9
ENSG00000077152	1	UBE2T	202300785	rs12741420	1	202404058	G	A	0.0640177	0.215353	0.191183	0.259989	-0.364905	0.0649294	1.90923e-08	-0.590163	0.534345	0.269394	0.319028	7	0.952104	1	Brain_Frontal_Cortex_BA9
ENSG00000214796	1	RP11-480I12.5	202820956	rs11580430	1	202833085	A	G	0.57064	0.00429019	0.0809309	0.957722	0.642524	0.0774518	1.07861e-16	0.00667709	0.12596	0.957724	0.732687	10	0.999886	1	Brain_Frontal_Cortex_BA9
ENSG00000117153	1	KLHL12	202860228	rs114170147	1	202896142	C	G	0.0596026	-0.868141	0.302523	0.00410901	-0.453248	0.0781133	6.53562e-09	1.91538	0.744622	0.0101031	0.00188698	20	0.833212	1	Brain_Frontal_Cortex_BA9
ENSG00000133063	1	CHIT1	203181955	rs2244385	1	203191262	G	C	0.190949	-0.17864	0.107098	0.095317	-0.714885	0.112138	1.82884e-10	0.249886	0.154855	0.106596	0.875779	5	0.910531	1	Brain_Frontal_Cortex_BA9
ENSG00000182004	1	SNRPE	203830731	rs35713483	1	203846820	A	G	0.119205	-0.0182597	0.124912	0.883781	0.444954	0.0681411	6.58158e-11	-0.0410373	0.2808	0.883808	0.133389	15	0.999886	1	Brain_Frontal_Cortex_BA9
ENSG00000162877	1	PM20D1	205797150	rs9438393	1	205782718	G	A	0.390728	-0.033956	0.0799693	0.671122	-0.76796	0.106641	5.96084e-13	0.0442159	0.104313	0.671655	0.498913	20	0.974607	1	Brain_Frontal_Cortex_BA9
ENSG00000117335	1	CD46	207925402	rs4844619	1	207960708	T	C	0.192053	0.00920748	0.0933162	0.921414	-0.456817	0.0604798	4.24622e-14	-0.0201557	0.204292	0.921407	0.793238	20	0.999886	1	Brain_Frontal_Cortex_BA9
ENSG00000117597	1	DIEXF	210001352	rs1962735	1	210012102	G	A	0.782561	-0.16251	0.0901826	0.0715439	0.396466	0.0647564	9.21617e-10	-0.409896	0.237114	0.0838651	0.561379	14	0.910531	1	Brain_Frontal_Cortex_BA9
ENSG00000054392	1	HHAT	210501596	rs910033	1	210578831	G	A	0.758278	0.153541	0.0981026	0.11756	-0.474515	0.0771554	7.74241e-10	-0.323574	0.213332	0.129328	0.95284	20	0.910531	1	Brain_Frontal_Cortex_BA9
ENSG00000153363	1	LINC00467	211556145	rs41303051	1	211556131	G	C	0.0264901	0.466692	0.27266	0.0869651	-0.646364	0.117658	3.93864e-08	-0.722026	0.441837	0.102228	0.446613	20	0.910531	1	Brain_Frontal_Cortex_BA9
ENSG00000123685	1	BATF3	212859760	rs3754482	1	212873557	C	G	0.152318	-0.0469459	0.111795	0.674541	0.632297	0.104168	1.27924e-09	-0.0742466	0.17723	0.675269	0.777713	18	0.975469	1	Brain_Frontal_Cortex_BA9
ENSG00000198468	1	FLVCR1-AS1	213025450	rs11120060	1	213062180	A	G	0.534216	-0.00934619	0.0757933	0.901887	1.25187	0.0891123	7.89849e-45	-0.00746578	0.0605464	0.901864	0.362335	20	0.999886	1	Brain_Frontal_Cortex_BA9
ENSG00000162769	1	FLVCR1	213031597	rs12036853	1	213078181	T	A	0.274834	0.0463682	0.086771	0.593062	0.485592	0.0838758	7.06303e-09	0.095488	0.179451	0.594648	0.223923	15	0.966283	1	Brain_Frontal_Cortex_BA9
ENSG00000067533	1	RRP15	218458629	rs56238934	1	218496066	C	T	0.403974	0.0182622	0.0762845	0.810762	0.640078	0.0739418	4.86404e-18	0.0285313	0.119226	0.810869	0.460841	13	0.991932	1	Brain_Frontal_Cortex_BA9
ENSG00000228063	1	RP11-135J2.4	219259944	rs75060212	1	219345611	G	T	0.112583	0.0893104	0.12148	0.462222	-0.677761	0.116325	5.66266e-09	-0.131773	0.180658	0.465756	0.900576	16	0.957648	1	Brain_Frontal_Cortex_BA9
ENSG00000117791	1	2024-03-02	220921567	rs12402066	1	220950206	C	G	0.236203	0.142454	0.0915877	0.119856	-0.345583	0.0604028	1.05705e-08	-0.412213	0.274643	0.133379	0.0378417	20	0.910531	1	Brain_Frontal_Cortex_BA9
ENSG00000272823	1	RP11-295M18.6	221002018	rs1389750	1	221040171	G	T	0.40287	0.0268074	0.0801416	0.738026	0.681738	0.0925795	1.78733e-13	0.0393222	0.117676	0.738262	0.0867255	20	0.982767	1	Brain_Frontal_Cortex_BA9
ENSG00000238078	1	RP11-295M18.2	221002597	rs1389750	1	221040171	G	T	0.40287	0.0268074	0.0801416	0.738026	0.686711	0.0982859	2.81076e-12	0.0390375	0.116837	0.73829	0.127622	18	0.982767	1	Brain_Frontal_Cortex_BA9
ENSG00000225265	1	RP11-378J18.3	222763167	rs2936027	1	222762316	T	C	0.131347	-0.130891	0.115671	0.257807	-0.815002	0.117944	4.84419e-12	0.160603	0.143818	0.264118	0.908888	10	0.952104	1	Brain_Frontal_Cortex_BA9
ENSG00000272750	1	RP11-378J18.8	222832209	rs36079339	1	222841614	A	G	0.732892	0.071568	0.0859738	0.40516	-0.824794	0.0867433	1.93522e-21	-0.0867707	0.104635	0.406953	0.11162	20	0.957648	1	Brain_Frontal_Cortex_BA9
ENSG00000143502	1	SUSD4	223394161	rs2176507	1	223594234	A	G	0.690949	-0.0855445	0.08512	0.314926	0.247837	0.0408181	1.26524e-09	-0.345164	0.348124	0.321443	0.160416	20	0.952923	1	Brain_Frontal_Cortex_BA9
ENSG00000163041	1	H3F3A	226249552	rs6692329	1	226278185	A	G	0.749448	0.0331753	0.0897543	0.711662	-0.643853	0.060105	8.92701e-27	-0.0515261	0.139485	0.711827	0.685948	20	0.982536	1	Brain_Frontal_Cortex_BA9
ENSG00000143801	1	PSEN2	227057885	rs2855562	1	227081850	A	G	0.564018	-0.00436048	0.0794281	0.956246	0.227296	0.0410954	3.18533e-08	-0.0191841	0.349465	0.956221	0.73181	8	0.999886	1	Brain_Frontal_Cortex_BA9
ENSG00000143740	1	SNAP47	227916240	rs10753437	1	227818484	C	T	0.15894	0.00497759	0.0983375	0.959651	-0.31013	0.0449902	5.45208e-12	-0.01605	0.317093	0.959631	0.0245958	20	0.999886	1	Brain_Frontal_Cortex_BA9
ENSG00000154358	1	OBSCN	228395831	rs77998520	1	227688520	T	C	0.0198675	-0.0250594	0.372766	0.946402	1.70952	0.303703	1.81348e-08	-0.0146587	0.218069	0.946406	0.97368	9	0.999886	1	Brain_Frontal_Cortex_BA9
ENSG00000135744	1	AGT	230838269	rs3789649	1	230816460	T	C	0.221854	-0.23065	0.101141	0.0225789	-0.267138	0.0410265	7.44803e-11	0.863413	0.401159	0.0313739	0.12516	20	0.87635	1	Brain_Frontal_Cortex_BA9
ENSG00000135773	1	CAPN9	230883130	rs7523730	1	230897893	G	A	0.330022	-0.00843951	0.0867766	0.922522	0.641704	0.0765685	5.25779e-17	-0.0131517	0.135237	0.922529	0.0307659	20	0.999886	1	Brain_Frontal_Cortex_BA9
ENSG00000173409	1	ARV1	231114727	rs10779810	1	231154618	A	T	0.100442	0.00882098	0.135843	0.948252	-0.622889	0.0930511	2.17072e-11	-0.0141614	0.218096	0.948228	0.419617	19	0.999886	1	Brain_Frontal_Cortex_BA9
ENSG00000182118	1	FAM89A	231154704	rs4310430	1	231172881	G	T	0.366446	-0.00565295	0.0791845	0.943091	0.448177	0.0578679	9.57125e-15	-0.0126132	0.176689	0.94309	0.124013	20	0.999886	1	Brain_Frontal_Cortex_BA9
ENSG00000135778	1	NTPCR	233086351	rs12725558	1	233091463	A	T	0.140177	-0.128281	0.108601	0.237514	1.07369	0.0973135	2.63966e-28	-0.119477	0.101725	0.240193	0.017453	13	0.94275	1	Brain_Frontal_Cortex_BA9
ENSG00000143674	1	MLK4	233463514	rs1582192	1	233525193	G	A	0.179912	0.109464	0.108642	0.313649	0.555679	0.0778586	9.53706e-13	0.196992	0.197451	0.318437	0.0414474	6	0.952923	1	Brain_Frontal_Cortex_BA9
ENSG00000231663	1	RP5-827C21.4	234508553	rs11549817	1	234508956	C	A	0.107064	0.0780438	0.140493	0.578553	0.825383	0.145372	1.36485e-08	0.0945546	0.171028	0.58036	0.346849	6	0.961569	1	Brain_Frontal_Cortex_BA9
ENSG00000168275	1	COA6	234509202	rs7523348	1	234511503	G	A	0.519868	0.0443229	0.0781832	0.570778	0.488193	0.0604503	6.69599e-16	0.0907897	0.160542	0.571721	0.665663	20	0.959254	1	Brain_Frontal_Cortex_BA9
ENSG00000224939	1	LINC00184	234765057	rs6696170	1	234772346	T	C	0.206402	-0.0259416	0.0972332	0.789629	0.91051	0.0977352	1.20709e-20	-0.0284913	0.106834	0.789709	0.828585	20	0.984645	1	Brain_Frontal_Cortex_BA9
ENSG00000086619	1	ERO1LB	236378855	rs2695064	1	236411933	T	A	0.273731	-0.153434	0.0867316	0.0768815	0.538756	0.0753518	8.68576e-13	-0.284794	0.165839	0.0859268	0.282407	19	0.910531	1	Brain_Frontal_Cortex_BA9
ENSG00000225554	1	RP11-527D7.1	241587592	rs2185625	1	241594101	G	C	0.293598	-0.0124289	0.0840415	0.882429	0.418355	0.0692897	1.56261e-09	-0.029709	0.200946	0.882464	0.341335	12	0.999886	1	Brain_Frontal_Cortex_BA9
ENSG00000162843	1	WDR64	241815580	rs12037241	1	241853637	T	G	0.387417	-0.0080604	0.0815165	0.921231	0.662866	0.0935452	1.37994e-12	-0.0121599	0.122988	0.921241	0.865354	6	0.999886	1	Brain_Frontal_Cortex_BA9
ENSG00000272865	1	RP11-561I11.4	242310816	rs1595121	1	242310432	G	T	0.421634	0.0362451	0.0768406	0.637115	1.00958	0.0797388	9.71346e-37	0.0359012	0.0761643	0.63738	0.535296	20	0.971392	1	Brain_Frontal_Cortex_BA9
ENSG00000224525	1	RP11-561I11.3	242366857	rs1595121	1	242310432	G	T	0.421634	0.0362451	0.0768406	0.637115	1.04079	0.0831998	6.62237e-36	0.0348246	0.0738816	0.637385	0.47338	20	0.971392	1	Brain_Frontal_Cortex_BA9
ENSG00000272195	1	RP11-156E8.1	245132652	rs4658684	1	245157882	T	C	0.61479	0.0315319	0.079089	0.690119	1.01782	0.0739881	4.65274e-43	0.0309799	0.0777369	0.690245	0.876122	20	0.980269	1	Brain_Frontal_Cortex_BA9
ENSG00000203666	1	EFCAB2	245133007	rs61844237	1	245133662	C	G	0.471302	0.0415929	0.082833	0.615548	-0.688498	0.0603051	3.44283e-30	-0.0604111	0.120426	0.615918	0.704219	20	0.96757	1	Brain_Frontal_Cortex_BA9
ENSG00000235021	1	RP11-439E19.7	246853349	rs12132303	1	246853820	A	G	0.487859	0.0996553	0.0773143	0.197407	0.579975	0.0941844	7.37319e-10	0.171827	0.136195	0.207085	0.0778096	20	0.9149	1	Brain_Frontal_Cortex_BA9
ENSG00000143653	1	SCCPDH	246887349	rs9426273	1	246972266	T	C	0.310155	0.103675	0.0816619	0.204234	0.309955	0.0563603	3.80808e-08	0.334484	0.270393	0.216076	0.809626	20	0.916194	1	Brain_Frontal_Cortex_BA9
ENSG00000260855	1	RP11-439E19.10	246935603	rs4078171	1	246956204	A	G	0.410596	-0.12697	0.08096	0.116809	0.398069	0.0722111	3.53624e-08	-0.318965	0.211452	0.13144	0.0306685	20	0.910531	1	Brain_Frontal_Cortex_BA9
ENSG00000227953	1	RP11-439E19.3	246939315	rs7366357	1	246837602	C	T	0.434879	0.11423	0.0813873	0.160466	-0.416878	0.0719067	6.73163e-09	-0.274013	0.20087	0.172526	0.933241	20	0.9149	1	Brain_Frontal_Cortex_BA9
ENSG00000188295	1	ZNF669	247263264	rs2270616	1	247267668	T	G	0.418322	0.0728508	0.0799169	0.362011	0.502258	0.0775403	9.33266e-11	0.145046	0.160683	0.366693	0.893451	20	0.957648	1	Brain_Frontal_Cortex_BA9
ENSG00000221953	1	C1orf229	247273462	rs10924919	1	247272298	T	C	0.415011	0.0412859	0.0810963	0.610681	-0.577283	0.0778245	1.19123e-13	-0.0715176	0.14081	0.611522	0.311355	20	0.967001	1	Brain_Frontal_Cortex_BA9
ENSG00000196418	1	ZNF124	247285277	rs12058648	1	247286645	C	T	0.30574	0.162289	0.082423	0.0489586	-0.822907	0.0779112	4.46505e-26	-0.197214	0.101886	0.0529131	0.736114	20	0.884129	1	Brain_Frontal_Cortex_BA9
ENSG00000259865	1	RP11-488L18.10	247350583	rs6691539	1	247372672	T	C	0.295806	-0.080462	0.0877567	0.359209	0.471755	0.0640528	1.77015e-13	-0.170559	0.187458	0.3629	0.970654	20	0.957648	1	Brain_Frontal_Cortex_BA9
ENSG00000162714	1	ZNF496	247460714	rs9725334	1	247462273	G	A	0.639073	0.00222147	0.0784389	0.97741	-0.496952	0.0687072	4.72816e-13	-0.00447018	0.157841	0.977406	0.957754	12	0.999886	1	Brain_Frontal_Cortex_BA9
ENSG00000169224	1	GCSAML	247670360	rs12727848	1	247683344	G	T	0.13245	-0.197899	0.130216	0.12857	0.824357	0.133586	6.78637e-10	-0.240064	0.162681	0.14003	0.820048	5	0.910531	1	Brain_Frontal_Cortex_BA9
ENSG00000238243	1	OR2W3	248031277	rs10749633	1	248014515	G	A	0.767108	0.0339333	0.08911	0.703353	0.392456	0.0693904	1.55151e-08	0.0864639	0.227571	0.703989	0.882163	20	0.980474	1	Brain_Frontal_Cortex_BA9
ENSG00000226191	1	RP11-438H8.8	248099363	rs12125187	1	248099308	C	T	0.6766	-0.188974	0.0833646	0.0233988	-0.470546	0.0805721	5.21809e-09	0.401607	0.190044	0.0345809	0.550229	15	0.87635	1	Brain_Frontal_Cortex_BA9
ENSG00000196071	1	OR2L13	248100493	rs12125187	1	248099308	C	T	0.6766	-0.188974	0.0833646	0.0233988	-0.619229	0.0853333	3.96965e-13	0.305177	0.141042	0.0304853	0.641638	12	0.87635	1	Brain_Frontal_Cortex_BA9
ENSG00000224521	1	RP11-438F14.3	248712057	rs28610409	1	248688317	C	T	0.0640177	-0.049434	0.189842	0.794557	1.05409	0.167132	2.84636e-10	-0.0468973	0.180254	0.79473	NA	NA	0.985177	1	Brain_Frontal_Cortex_BA9
ENSG00000237667	2	AC113607.1	779837	rs6760626	2	868162	C	A	0.459161	0.0961462	0.0773012	0.213579	0.78819	0.113111	3.20768e-12	0.121984	0.0996244	0.220788	0.749418	19	0.923704	1	Brain_Frontal_Cortex_BA9
ENSG00000237720	2	AC011995.1	2838036	rs4853769	2	2836286	T	C	0.519868	0.0616312	0.07645	0.420183	-0.301513	0.0494788	1.10277e-09	-0.204406	0.255764	0.424175	0.807999	7	0.957648	1	Brain_Frontal_Cortex_BA9
ENSG00000171853	2	TRAPPC12	3383446	rs6706868	2	3384825	A	G	0.518764	-0.0951283	0.0766688	0.214712	-0.30282	0.04811	3.08735e-10	0.314142	0.258055	0.223474	0.468884	20	0.923704	1	Brain_Frontal_Cortex_BA9
ENSG00000225234	2	TRAPPC12-AS1	3485013	rs11127430	2	3485242	C	G	0.401766	-0.0452725	0.0776051	0.55964	-0.569984	0.0594567	9.10948e-22	0.0794277	0.136405	0.560369	0.568339	20	0.958398	1	Brain_Frontal_Cortex_BA9
ENSG00000182551	2	ADI1	3501132	rs55980070	2	3514866	T	C	0.155629	-0.178669	0.113034	0.113956	-0.370542	0.0605503	9.38276e-10	0.482182	0.315062	0.125909	0.675648	13	0.910531	1	Brain_Frontal_Cortex_BA9
ENSG00000234171	2	AC108488.3	3606082	rs12629	2	3609064	A	G	0.312362	0.0461008	0.0809364	0.568924	-1.12917	0.0741677	2.43048e-52	-0.0408272	0.0717279	0.569224	0.250925	20	0.958674	1	Brain_Frontal_Cortex_BA9
ENSG00000118004	2	COLEC11	3642426	rs66718279	2	3653279	T	C	0.589404	-0.00155878	0.0921827	0.986499	-0.8112	0.109195	1.09487e-13	0.00192158	0.113638	0.986509	0.149745	15	0.999886	1	Brain_Frontal_Cortex_BA9
ENSG00000151360	2	ALLC	3705785	rs2071639	2	3628383	A	C	0.11479	0.0305486	0.117272	0.79446	1.4228	0.141373	7.95466e-24	0.0214708	0.082451	0.79455	0.363048	15	0.985177	1	Brain_Frontal_Cortex_BA9
ENSG00000271947	2	RP11-439M11.1	7045855	rs12373785	2	7052638	A	T	0.179912	0.0623737	0.0959591	0.515685	0.607517	0.0920601	4.13573e-11	0.10267	0.158717	0.517714	NA	NA	0.957648	1	Brain_Frontal_Cortex_BA9
ENSG00000229727	2	AC013460.1	7561392	rs10182781	2	7431359	C	T	0.700883	-0.0471984	0.0849229	0.578339	-0.525446	0.0882806	2.64886e-09	0.0898254	0.162324	0.580008	0.695907	6	0.961569	1	Brain_Frontal_Cortex_BA9
ENSG00000115761	2	NOL10	10710892	rs7567304	2	10790029	C	T	0.607064	0.1423	0.0845098	0.0922148	-0.360085	0.0602875	2.3322e-09	-0.395184	0.243842	0.105091	0.0135205	19	0.910531	1	Brain_Frontal_Cortex_BA9
ENSG00000143882	2	ATP6V1C2	10861775	rs76971488	2	10862276	C	T	0.107064	0.066733	0.146779	0.649352	0.942383	0.155449	1.34153e-09	0.070813	0.15619	0.650278	0.19091	20	0.971392	1	Brain_Frontal_Cortex_BA9
ENSG00000271952	2	RP11-245G13.2	11018395	rs34413173	2	10984402	A	G	0.42053	0.0542041	0.0795547	0.495664	0.817313	0.0980247	7.56678e-17	0.0663198	0.0976613	0.497087	0.089837	6	0.957648	1	Brain_Frontal_Cortex_BA9
ENSG00000145063	2	AC062028.1	11239977	rs6752604	2	11264444	G	A	0.862031	-0.3472	0.106904	0.00116303	0.455337	0.0720244	2.58235e-10	-0.762513	0.263949	0.00386638	0.360892	17	0.793701	1	Brain_Frontal_Cortex_BA9
ENSG00000226080	2	RP11-345J13.1	11242268	rs1546599	2	11263956	A	T	0.880795	-0.274148	0.114146	0.0163162	-0.626316	0.0922318	1.11609e-11	0.437716	0.193313	0.0235565	0.764641	20	0.854544	1	Brain_Frontal_Cortex_BA9
ENSG00000196208	2	GREB1	11674242	rs35188552	2	11725947	C	T	0.153422	0.163181	0.117005	0.163118	0.699373	0.116957	2.2352e-09	0.233325	0.17179	0.1744	0.457287	7	0.9149	1	Brain_Frontal_Cortex_BA9
ENSG00000134324	2	LPIN1	11817721	rs3795974	2	11924950	C	T	0.581678	0.030851	0.0800267	0.699865	0.444401	0.0595983	8.87802e-14	0.0694216	0.180318	0.700241	0.0272609	18	0.980474	1	Brain_Frontal_Cortex_BA9
ENSG00000178295	2	GEN1	17935125	rs74554087	2	17992259	T	C	0.0408389	-0.0561101	0.209252	0.788589	0.839569	0.146665	1.03795e-08	-0.0668321	0.249511	0.788813	0.161514	13	0.984348	1	Brain_Frontal_Cortex_BA9
ENSG00000183891	2	TTC32	20096404	rs7572167	2	20100988	C	A	0.0772627	0.146694	0.13345	0.27167	0.888575	0.102913	5.91017e-18	0.165089	0.151397	0.275517	0.603523	13	0.952213	1	Brain_Frontal_Cortex_BA9
ENSG00000118961	2	C2orf43	20883788	rs10182643	2	20884586	C	G	0.245033	-0.0456974	0.0874343	0.601223	-0.764346	0.0833669	4.79829e-20	0.0597863	0.114577	0.601809	0.303601	20	0.966283	1	Brain_Frontal_Cortex_BA9
ENSG00000219626	2	FAM228B	24299396	rs12469126	2	24277104	G	A	0.128035	0.0424175	0.109991	0.699755	-0.602192	0.10656	1.59352e-08	-0.0704385	0.183076	0.700422	0.722977	14	0.980474	1	Brain_Frontal_Cortex_BA9
ENSG00000232642	2	AC008073.7	24388753	rs10185445	2	24410976	T	G	0.294702	0.108899	0.0823092	0.185807	1.07962	0.109342	5.40938e-23	0.100868	0.0769204	0.189746	0.321552	20	0.9149	1	Brain_Frontal_Cortex_BA9
ENSG00000157856	2	DRC1	26624784	rs55954523	2	26589086	A	G	0.474614	-0.0239505	0.0806575	0.766509	-0.493596	0.0814983	1.39102e-09	0.0485226	0.163604	0.766783	0.1146	7	0.982767	1	Brain_Frontal_Cortex_BA9
ENSG00000157851	2	DPYSL5	27070615	rs7589183	2	27064336	T	C	0.400662	0.0250048	0.0796748	0.753665	-0.297259	0.0533879	2.57811e-08	-0.0841178	0.268457	0.754024	0.930029	20	0.982767	1	Brain_Frontal_Cortex_BA9
ENSG00000213639	2	PPP1CB	28974506	rs4563180	2	29093695	G	C	0.410596	0.124569	0.0775495	0.108216	-0.215583	0.0381909	1.65302e-08	-0.577823	0.374001	0.122351	0.0317832	13	0.910531	1	Brain_Frontal_Cortex_BA9
ENSG00000171103	2	TRMT61B	29072687	rs6547878	2	29010066	C	T	0.612583	-0.0765258	0.0782574	0.328118	-0.455788	0.052408	3.41034e-18	0.167898	0.172779	0.331175	0.172219	20	0.954531	1	Brain_Frontal_Cortex_BA9
ENSG00000189350	2	FAM179A	29179477	rs74175081	2	29180123	A	G	0.220751	0.186056	0.0925641	0.0444244	1.26245	0.0997647	1.05956e-36	0.147377	0.0742402	0.047129	0.209076	20	0.877917	1	Brain_Frontal_Cortex_BA9
ENSG00000171055	2	FEZ2	36778570	rs1533946	2	36781401	C	T	0.362031	-0.00946162	0.0781822	0.903679	-0.334578	0.052034	1.2761e-10	0.0282793	0.233715	0.903692	0.573607	20	0.999886	1	Brain_Frontal_Cortex_BA9
ENSG00000205221	2	VIT	36923833	rs11124547	2	37037553	A	G	0.0452539	-0.0816418	0.214231	0.703135	-0.976165	0.150881	9.81461e-11	0.0836353	0.219842	0.703624	0.431409	7	0.980474	1	Brain_Frontal_Cortex_BA9
ENSG00000143891	2	GALM	38893052	rs11689051	2	38896783	T	C	0.135762	-0.0945437	0.142122	0.505904	0.613213	0.0786757	6.48272e-15	-0.154178	0.232609	0.507446	0.789463	20	0.957648	1	Brain_Frontal_Cortex_BA9
ENSG00000115944	2	COX7A2L	42560686	rs10183278	2	42571486	T	C	0.586093	0.0122295	0.0767192	0.873353	-0.219581	0.031745	4.61193e-12	-0.0556946	0.349482	0.873383	0.749605	20	0.999886	1	Brain_Frontal_Cortex_BA9
ENSG00000226491	2	FTOP1	43024365	rs13006059	2	43022720	G	A	0.635762	-0.0725346	0.080833	0.369537	-0.729505	0.1192	9.35773e-10	0.0994299	0.11199	0.374624	0.300989	20	0.957648	1	Brain_Frontal_Cortex_BA9
ENSG00000152527	2	PLEKHH2	43864412	rs975975	2	43940532	T	G	0.19426	-0.134469	0.098926	0.174056	-0.570524	0.0834778	8.23246e-12	0.235694	0.176791	0.182474	0.201705	14	0.9149	1	Brain_Frontal_Cortex_BA9
ENSG00000138095	2	LRPPRC	44113647	rs7559561	2	44153682	C	T	0.377483	-0.0554789	0.0785949	0.48026	0.336779	0.0323318	2.08865e-25	-0.164734	0.233908	0.481265	0.536342	20	0.957648	1	Brain_Frontal_Cortex_BA9
ENSG00000250565	2	ATP6V1E2	46717889	rs60604300	2	46767692	T	C	0.333333	-0.0503043	0.0840844	0.549667	0.536257	0.0955124	1.97102e-08	-0.0938063	0.157686	0.551916	0.108067	19	0.957648	1	Brain_Frontal_Cortex_BA9
ENSG00000119878	2	CRIPT	46843555	rs35909669	2	46867794	G	T	0.317881	-0.179154	0.0861371	0.0375369	0.589756	0.0651602	1.41842e-19	-0.303777	0.149862	0.0426583	0.946566	20	0.87635	1	Brain_Frontal_Cortex_BA9
ENSG00000180398	2	MCFD2	47129009	rs7601491	2	47150626	G	A	0.197572	-0.0458335	0.0967051	0.635537	-0.64473	0.0544199	2.22207e-32	0.0710894	0.150113	0.635805	0.381394	20	0.971392	1	Brain_Frontal_Cortex_BA9
ENSG00000119888	2	EPCAM	47572297	rs112628241	2	47591769	G	C	0.080574	0.0200575	0.139441	0.885608	1.4472	0.171156	2.78055e-17	0.0138595	0.0963662	0.885641	0.765945	20	0.999886	1	Brain_Frontal_Cortex_BA9
ENSG00000170802	2	FOXN2	48541776	rs79073127	2	48573895	C	G	0.12362	0.231508	0.11635	0.0466183	0.475906	0.0497669	1.1473e-21	0.486458	0.249717	0.0514107	0.335907	20	0.877917	1	Brain_Frontal_Cortex_BA9
ENSG00000243244	2	STON1	48756522	rs3749145	2	48808898	T	C	0.321192	-0.0383958	0.0875758	0.661073	0.461448	0.0692956	2.75472e-11	-0.0832071	0.190196	0.661762	0.824605	20	0.973574	1	Brain_Frontal_Cortex_BA9
ENSG00000242441	2	GTF2A1L	48844937	rs2140551	2	48822381	A	G	0.560706	-0.0239802	0.0766801	0.754447	0.648932	0.0877749	1.43399e-13	-0.0369533	0.118269	0.754698	0.406264	20	0.982767	1	Brain_Frontal_Cortex_BA9
ENSG00000233266	2	HMGB1P31	54278471	rs1363061	2	54284441	A	G	0.108168	0.179442	0.133384	0.17853	1.10173	0.168079	5.56968e-11	0.162873	0.123591	0.187558	0.290736	20	0.9149	1	Brain_Frontal_Cortex_BA9
ENSG00000237887	2	AC092839.1	54756480	rs2971880	2	54885640	A	T	0.392936	0.0374981	0.0819921	0.647448	-0.551147	0.0913922	1.63386e-09	-0.0680364	0.149193	0.64837	0.785135	20	0.971392	1	Brain_Frontal_Cortex_BA9
ENSG00000212978	2	AC016747.3	61368732	rs17008755	2	61604429	G	A	0.149007	0.0800396	0.105895	0.449763	0.508427	0.0930685	4.68338e-08	0.157426	0.210264	0.454034	0.499354	20	0.957648	1	Brain_Frontal_Cortex_BA9
ENSG00000237651	2	C2orf74	61372243	rs3213944	2	61372298	G	C	0.405077	0.0357532	0.0766827	0.641041	0.920182	0.056364	6.47991e-60	0.0388545	0.0833683	0.641174	0.794443	20	0.971392	1	Brain_Frontal_Cortex_BA9
ENSG00000173209	2	AHSA2	61404553	rs2600667	2	61404931	T	A	0.306843	0.0107223	0.0840006	0.898439	-0.671354	0.0536061	5.52926e-36	-0.0159712	0.125128	0.898435	0.836101	20	0.999886	1	Brain_Frontal_Cortex_BA9
ENSG00000225889	2	AC074289.1	64370373	rs58136932	2	64459585	A	G	0.112583	0.283087	0.116426	0.0150362	-0.566488	0.102251	3.02186e-08	-0.499722	0.224445	0.025982	0.706307	9	0.866874	1	Brain_Frontal_Cortex_BA9
ENSG00000243667	2	WDR92	68350068	rs7595076	2	68376253	T	G	0.238411	-0.000914418	0.092417	0.992109	-0.526606	0.0733235	6.87232e-13	0.00173644	0.175496	0.992105	0.298308	11	0.999886	1	Brain_Frontal_Cortex_BA9
ENSG00000163219	2	ARHGAP25	68906733	rs10048745	2	68962137	A	G	0.270419	0.00620074	0.0973976	0.949217	-0.538809	0.071793	6.14134e-14	-0.0115082	0.180771	0.94924	0.561325	16	0.999886	1	Brain_Frontal_Cortex_BA9
ENSG00000124380	2	SNRNP27	70120692	rs6546553	2	70111711	A	C	0.439294	-0.0788192	0.0790097	0.31848	-0.342499	0.0551242	5.19096e-10	0.23013	0.23364	0.324637	0.248757	20	0.954531	1	Brain_Frontal_Cortex_BA9
ENSG00000163016	2	ALMS1P	73872046	rs6546857	2	73837955	G	A	0.238411	-0.204953	0.0915615	0.0251943	0.751279	0.122292	8.08242e-10	-0.272805	0.129712	0.0354524	0.1939	20	0.87635	1	Brain_Frontal_Cortex_BA9
ENSG00000257800	2	FNBP1P1	74347807	rs1667613	2	74349288	G	A	0.430464	-0.0403263	0.0776544	0.60355	0.671768	0.0664592	5.09255e-24	-0.0600301	0.11575	0.604025	0.834412	20	0.966283	1	Brain_Frontal_Cortex_BA9
ENSG00000217702	2	MGC10955	74361599	rs6731793	2	74350441	G	C	0.1766	0.0443805	0.0998331	0.656642	1.27161	0.117165	1.92593e-27	0.034901	0.078575	0.656917	0.918861	20	0.972498	1	Brain_Frontal_Cortex_BA9
ENSG00000163170	2	BOLA3	74362525	rs1667605	2	74374884	A	G	0.418322	-0.123441	0.0782428	0.114643	0.295913	0.051091	6.96046e-09	-0.417152	0.274045	0.127959	0.917284	7	0.910531	1	Brain_Frontal_Cortex_BA9
ENSG00000225439	2	BOLA3-AS1	74375136	rs828883	2	74375457	A	G	0.416115	-0.126257	0.0783193	0.106944	-0.369833	0.0396408	1.06259e-20	0.34139	0.214908	0.112163	0.789788	13	0.910531	1	Brain_Frontal_Cortex_BA9
ENSG00000204792	2	AC104135.3	75145275	rs12366	2	75185856	T	G	0.42936	-0.042729	0.0797343	0.592037	1.08063	0.0699403	7.4569e-54	-0.0395408	0.0738294	0.592255	0.693417	20	0.96591	1	Brain_Frontal_Cortex_BA9
ENSG00000236209	2	AC104135.2	75146682	rs12366	2	75185856	T	G	0.42936	-0.042729	0.0797343	0.592037	0.909585	0.079509	2.63803e-30	-0.0469764	0.0877562	0.592439	0.715227	20	0.96591	1	Brain_Frontal_Cortex_BA9
ENSG00000115364	2	MRPL19	75873909	rs34081022	2	75902380	T	C	0.250552	-0.0102776	0.086459	0.905377	-0.746492	0.0678973	4.06477e-28	0.0137679	0.115827	0.905381	0.730534	20	0.999886	1	Brain_Frontal_Cortex_BA9
ENSG00000270462	2	RP11-342K6.3	75924709	rs35908333	2	75862620	G	C	0.273731	0.0253168	0.0857201	0.767712	0.696075	0.12468	2.36571e-08	0.0363708	0.12332	0.768047	0.974663	10	0.982767	1	Brain_Frontal_Cortex_BA9
ENSG00000246575	2	AC093162.5	85542164	rs145297992	2	85619423	G	A	0.01766	0.0598431	0.290335	0.836711	1.53285	0.274599	2.37568e-08	0.0390404	0.189538	0.836809	0.498116	5	0.993448	1	Brain_Frontal_Cortex_BA9
ENSG00000042493	2	CAPG	85621871	rs12465686	2	85647589	T	C	0.118102	-0.0295339	0.124757	0.812865	-0.402237	0.0566631	1.25893e-12	0.073424	0.31033	0.812967	0.210434	16	0.991932	1	Brain_Frontal_Cortex_BA9
ENSG00000115486	2	GGCX	85771846	rs1562323	2	85809711	C	T	0.452539	-0.112067	0.0776952	0.149191	0.645734	0.0798372	6.05856e-16	-0.17355	0.122219	0.155609	0.293452	20	0.910531	1	Brain_Frontal_Cortex_BA9
ENSG00000068654	2	POLR1A	86247339	rs1019592	2	86354704	C	T	0.845475	-0.0874979	0.102466	0.39314	0.565558	0.0802263	1.79522e-12	-0.154711	0.182501	0.396591	0.00973185	20	0.957648	1	Brain_Frontal_Cortex_BA9
ENSG00000132305	2	IMMT	86371055	rs13000103	2	86455492	T	C	0.590508	-0.00579319	0.0754347	0.938763	-0.262798	0.0417969	3.22631e-10	0.0220443	0.287066	0.938789	0.0715516	20	0.999886	1	Brain_Frontal_Cortex_BA9
ENSG00000273080	2	RP11-301O19.1	86422713	rs13010906	2	86414870	T	C	0.503311	0.04166	0.0738713	0.572764	0.845669	0.0927567	7.71841e-20	0.0492628	0.0875195	0.573518	0.105509	20	0.959343	1	Brain_Frontal_Cortex_BA9
ENSG00000132313	2	MRPL35	86426478	rs11900161	2	86427235	C	G	0.587196	-0.00998003	0.0757632	0.895245	-0.267977	0.0409271	5.8445e-11	0.0372421	0.28278	0.895222	0.193298	20	0.999886	1	Brain_Frontal_Cortex_BA9
ENSG00000115561	2	CHMP3	86730554	rs10188515	2	86775859	C	T	0.618102	0.0246688	0.0813195	0.761614	0.224812	0.0345618	7.78797e-11	0.109731	0.362115	0.761869	0.408013	18	0.982767	1	Brain_Frontal_Cortex_BA9
ENSG00000183281	2	PLGLB1	87229682	rs62146884	2	87078461	G	C	0.0860927	-0.0361838	0.170827	0.832248	-0.742278	0.119941	6.06576e-10	0.048747	0.230274	0.832348	0.651675	9	0.993186	1	Brain_Frontal_Cortex_BA9
ENSG00000231259	2	AC125232.1	87257800	rs10191614	2	87091247	A	G	0.470199	-0.0427729	0.077962	0.583258	-0.583938	0.0953467	9.10458e-10	0.073249	0.134045	0.584757	NA	NA	0.963004	1	Brain_Frontal_Cortex_BA9
ENSG00000163586	2	FABP1	88422510	rs2970901	2	88428834	T	G	0.406181	0.0506836	0.0781742	0.516731	-0.80205	0.0922531	3.49841e-18	-0.0631926	0.0977386	0.517925	0.31122	20	0.957648	1	Brain_Frontal_Cortex_BA9
ENSG00000144115	2	THNSL2	88469835	rs6547758	2	88469863	C	G	0.756071	-0.0436532	0.0837449	0.602165	1.05775	0.100113	4.30571e-26	-0.0412698	0.079269	0.602624	0.188652	20	0.966283	1	Brain_Frontal_Cortex_BA9
ENSG00000144026	2	ZNF514	95813075	rs76433362	2	95926363	A	C	0.0518764	-0.323073	0.192386	0.0930944	-1.12819	0.201902	2.29969e-08	0.286364	0.178061	0.107783	0.199575	11	0.910531	1	Brain_Frontal_Cortex_BA9
ENSG00000155066	2	PROM2	95940201	rs3113002	2	95700730	A	G	0.681015	-0.0352803	0.0824213	0.668592	0.376994	0.0633265	2.62985e-09	-0.0935831	0.219192	0.669419	0.212426	20	0.974439	1	Brain_Frontal_Cortex_BA9
ENSG00000198885	2	ITPRIPL1	96991069	rs2692950	2	96673524	C	T	0.374172	-0.00339977	0.0819785	0.96692	0.431305	0.0776936	2.83453e-08	-0.00788253	0.190076	0.966921	0.417799	20	0.999886	1	Brain_Frontal_Cortex_BA9
ENSG00000230606	2	AC159540.1	98081083	rs6750197	2	98166183	T	C	0.657837	0.0254101	0.0822193	0.757285	-0.585881	0.0742939	3.12039e-15	-0.0433708	0.140442	0.757462	0.544346	20	0.982767	1	Brain_Frontal_Cortex_BA9
ENSG00000196912	2	ANKRD36B	98108978	rs6750197	2	98166183	T	C	0.657837	0.0254101	0.0822193	0.757285	-0.555254	0.0907393	9.40318e-10	-0.0457631	0.148264	0.75758	0.585357	12	0.982767	1	Brain_Frontal_Cortex_BA9
ENSG00000183513	2	COA5	99215773	rs72823796	2	99227812	T	C	0.269316	-0.000595177	0.0875081	0.994572	0.270618	0.0475588	1.26904e-08	-0.00219933	0.323364	0.994573	0.13778	7	0.999886	1	Brain_Frontal_Cortex_BA9
ENSG00000135951	2	TSGA10	99613724	rs6542866	2	99764592	C	T	0.630243	0.00839917	0.0802558	0.916652	0.530784	0.0863043	7.74123e-10	0.0158241	0.151224	0.916662	0.0498509	20	0.999886	1	Brain_Frontal_Cortex_BA9
ENSG00000144182	2	LIPT1	99771418	rs13026928	2	99804278	A	G	0.640177	0.0248369	0.0806316	0.758057	0.454143	0.0676628	1.92158e-11	0.0546896	0.177734	0.758306	0.0794149	20	0.982767	1	Brain_Frontal_Cortex_BA9
ENSG00000158411	2	MITD1	99777890	rs6542873	2	99824965	A	G	0.227373	-0.215664	0.0963876	0.0252558	0.372142	0.066093	1.79602e-08	-0.579521	0.278708	0.0375888	0.0101975	20	0.87635	1	Brain_Frontal_Cortex_BA9
ENSG00000144218	2	AFF3	100162323	rs2118281	2	100717725	A	T	0.178808	-0.133871	0.104255	0.199118	0.579819	0.0614903	4.12298e-21	-0.230884	0.181466	0.203256	0.10975	20	0.9149	1	Brain_Frontal_Cortex_BA9
ENSG00000163162	2	RNF149	101887681	rs6543025	2	101830306	A	G	0.415011	-0.0301417	0.0799561	0.706188	0.452019	0.0765882	3.59247e-09	-0.0666824	0.177247	0.706759	0.138658	11	0.981136	1	Brain_Frontal_Cortex_BA9
ENSG00000212283	2	SNORD89	101889398	rs6543025	2	101830306	A	G	0.415011	-0.0301417	0.0799561	0.706188	0.742688	0.101451	2.46747e-13	-0.0405846	0.1078	0.70656	0.381391	16	0.981136	1	Brain_Frontal_Cortex_BA9
ENSG00000115602	2	IL1RL1	102927962	rs12712135	2	102930948	G	A	0.51766	0.0628503	0.0754015	0.404537	-0.584758	0.0633989	2.87634e-20	-0.107481	0.12947	0.406449	0.311723	20	0.957648	1	Brain_Frontal_Cortex_BA9
ENSG00000115604	2	IL18R1	102927989	rs6543118	2	102929469	A	G	0.51766	0.0628503	0.0754015	0.404537	-0.64533	0.06042	1.25267e-26	-0.0973926	0.117197	0.405965	0.220568	20	0.957648	1	Brain_Frontal_Cortex_BA9
ENSG00000234177	2	AC068057.2	105363096	rs4851715	2	105389683	A	T	0.387417	-4.5001e-05	0.0770947	0.999537	0.535298	0.057119	7.14247e-21	-8.40672e-05	0.144022	0.999534	0.329266	16	0.999886	1	Brain_Frontal_Cortex_BA9
ENSG00000224509	2	AC010884.1	105552869	rs59342889	2	105668140	G	C	0.220751	0.169051	0.0919009	0.0658477	-0.602128	0.105998	1.34256e-08	-0.280755	0.16043	0.0801148	0.624664	10	0.910531	1	Brain_Frontal_Cortex_BA9
ENSG00000119147	2	C2orf40	106679702	rs13014521	2	106687456	C	G	0.118102	0.0772295	0.125262	0.537526	-0.92201	0.123559	8.5141e-14	-0.0837621	0.13632	0.538918	0.285122	17	0.957648	1	Brain_Frontal_Cortex_BA9
ENSG00000229360	2	PPP1R2P5	107557336	rs1524294	2	107612295	A	G	0.463576	-0.0375056	0.0783854	0.632308	0.881873	0.090603	2.17272e-22	-0.0425295	0.0889925	0.632721	0.787943	20	0.971392	1	Brain_Frontal_Cortex_BA9
ENSG00000198203	2	SULT1C2	108905095	rs6760918	2	108904340	A	G	0.175497	0.0756824	0.110016	0.491514	1.14322	0.123712	2.44251e-20	0.0662011	0.0964997	0.492698	0.565669	14	0.957648	1	Brain_Frontal_Cortex_BA9
ENSG00000175701	2	LINC00116	110969106	rs73954642	2	110973612	G	A	0.0518764	-0.035306	0.184234	0.848027	-0.628341	0.103434	1.24135e-09	0.0561892	0.293353	0.848101	0.248702	3	0.997958	1	Brain_Frontal_Cortex_BA9
ENSG00000169629	2	RGPD8	113127669	rs34510112	2	113188918	T	C	0.157837	0.0441604	0.10037	0.65998	-1.06188	0.0908383	1.43757e-31	-0.041587	0.094588	0.66018	0.572954	20	0.972498	1	Brain_Frontal_Cortex_BA9
ENSG00000125630	2	POLR1B	113299492	rs13413001	2	113315803	C	A	0.080574	0.128938	0.139741	0.356172	1.1143	0.123648	2.02599e-19	0.115712	0.126063	0.358673	0.410214	20	0.957648	1	Brain_Frontal_Cortex_BA9
ENSG00000125611	2	CHCHD5	113341817	rs6707131	2	113318909	A	G	0.826711	0.203353	0.105916	0.0548651	-0.357769	0.053933	3.27628e-11	-0.568392	0.308196	0.0651459	0.52936	19	0.905827	1	Brain_Frontal_Cortex_BA9
ENSG00000237753	2	AC079922.3	113399409	rs11123144	2	113403662	C	T	0.834437	-0.146893	0.0950708	0.122323	-0.903776	0.0856075	4.70453e-26	0.162533	0.106314	0.126313	0.273918	20	0.910531	1	Brain_Frontal_Cortex_BA9
ENSG00000189223	2	AC016683.6	113969099	rs7589901	2	113993344	C	A	0.38521	-0.162735	0.0816843	0.0463438	-0.956347	0.105831	1.6169e-19	0.170164	0.0874639	0.0517114	0.873955	20	0.877917	1	Brain_Frontal_Cortex_BA9
ENSG00000125618	2	PAX8	113973574	rs7589901	2	113993344	C	A	0.38521	-0.162735	0.0816843	0.0463438	-0.838009	0.112855	1.12298e-13	0.194193	0.100922	0.0543298	0.861216	20	0.888122	1	Brain_Frontal_Cortex_BA9
ENSG00000184492	2	FOXD4L1	114256661	rs13411929	2	114193060	G	T	0.203091	-0.0909624	0.105649	0.38924	-0.628553	0.104119	1.57148e-09	0.144717	0.169784	0.394013	0.280033	6	0.957648	1	Brain_Frontal_Cortex_BA9
ENSG00000225398	2	RP11-395L14.5	114299514	rs57435814	2	114412089	C	T	0.399558	-0.0162148	0.092407	0.86071	0.71689	0.094284	2.88187e-14	-0.0226182	0.128934	0.860746	0.112242	20	0.999276	1	Brain_Frontal_Cortex_BA9
ENSG00000146556	2	WASH2P	114341664	rs73955042	2	114399145	A	G	0.39404	-0.00936774	0.0941547	0.92075	-0.647109	0.0700063	2.38379e-20	0.0144763	0.145509	0.920751	0.293472	20	0.999886	1	Brain_Frontal_Cortex_BA9
ENSG00000236397	2	DDX11L2	114356606	rs57435814	2	114412089	C	T	0.399558	-0.0162148	0.092407	0.86071	0.815585	0.0931801	2.0816e-18	-0.0198811	0.113324	0.860737	0.069981	20	0.999276	1	Brain_Frontal_Cortex_BA9
ENSG00000240356	2	RPL23AP7	114368079	rs57435814	2	114412089	C	T	0.399558	-0.0162148	0.092407	0.86071	0.792135	0.0847415	8.96093e-21	-0.0204697	0.116676	0.860734	0.127484	20	0.999276	1	Brain_Frontal_Cortex_BA9
ENSG00000163161	2	ERCC3	128014866	rs72845997	2	128110082	C	T	0.280353	-0.081209	0.0883937	0.358239	-0.287763	0.0518906	2.92992e-08	0.282208	0.311362	0.364743	0.706353	20	0.957648	1	Brain_Frontal_Cortex_BA9
ENSG00000169967	2	MAP3K2	128056306	rs4528711	2	127972312	T	C	0.203091	-0.00650713	0.0953525	0.945594	-0.273113	0.0497556	4.04018e-08	0.0238258	0.349159	0.945596	0.613648	17	0.999886	1	Brain_Frontal_Cortex_BA9
ENSG00000236682	2	AC068282.3	128146706	rs10928764	2	128103801	C	G	0.794702	-0.0184586	0.0900861	0.837664	-1.37313	0.0925023	7.57587e-50	0.0134427	0.0656126	0.837666	0.682976	20	0.993448	1	Brain_Frontal_Cortex_BA9
ENSG00000144231	2	POLR2D	128603840	rs6721274	2	128616001	G	A	0.51766	0.105195	0.0777524	0.176074	-0.445896	0.0694127	1.3288e-10	-0.235918	0.178199	0.185535	0.340653	12	0.9149	1	Brain_Frontal_Cortex_BA9
ENSG00000225449	2	AC079776.7	130724165	rs13395676	2	130724786	A	G	0.706402	-0.0652352	0.0933743	0.48478	0.626848	0.0704642	5.79056e-19	-0.104069	0.149417	0.486118	0.0878107	9	0.957648	1	Brain_Frontal_Cortex_BA9
ENSG00000222014	2	RAB6C	130737235	rs12468499	2	130713455	T	C	0.708609	-0.0622985	0.0902847	0.490202	0.64306	0.0800763	9.70041e-16	-0.0968782	0.140916	0.491774	0.0572208	8	0.957648	1	Brain_Frontal_Cortex_BA9
ENSG00000180178	2	AC018865.8	130748029	rs146762588	2	131150260	A	G	0.104857	-0.463273	0.231593	0.0454599	1.07418	0.180482	2.6534e-09	-0.43128	0.227451	0.0579413	0.032574	6	0.894415	1	Brain_Frontal_Cortex_BA9
ENSG00000240253	2	AC140481.7	131447706	rs146762588	2	131150260	A	G	0.104857	-0.463273	0.231593	0.0454599	-0.675085	0.106756	2.55476e-10	0.686244	0.359813	0.0564915	0.0184477	7	0.892824	1	Brain_Frontal_Cortex_BA9
ENSG00000224425	2	AC073869.2	132109787	rs2313724	2	132096409	G	A	0.88521	0.0232676	0.115227	0.839969	0.864587	0.100986	1.11448e-17	0.0269118	0.133311	0.840017	0.795972	18	0.994813	1	Brain_Frontal_Cortex_BA9
ENSG00000233087	2	AC073869.1	132118066	rs1830236	2	132112691	C	A	0.884106	0.0367169	0.116751	0.753148	0.502798	0.0791628	2.13302e-10	0.0730251	0.232487	0.753442	0.756807	13	0.982767	1	Brain_Frontal_Cortex_BA9
ENSG00000273073	2	RP11-109E12.1	132219394	rs10205714	2	132243553	T	C	0.0739514	-0.0583593	0.134599	0.664595	1.20685	0.140422	8.36457e-18	-0.0483567	0.111671	0.664995	0.683108	20	0.97433	1	Brain_Frontal_Cortex_BA9
ENSG00000173272	2	MZT2A	132222473	rs10205714	2	132243553	T	C	0.0739514	-0.0583593	0.134599	0.664595	-0.685017	0.0764691	3.30342e-19	0.0851939	0.19672	0.664963	0.658232	20	0.97433	1	Brain_Frontal_Cortex_BA9
ENSG00000075886	2	TUBA3D	132233666	rs10205714	2	132243553	T	C	0.0739514	-0.0583593	0.134599	0.664595	-0.604522	0.107669	1.96957e-08	0.0965378	0.223316	0.665529	0.845669	14	0.97433	1	Brain_Frontal_Cortex_BA9
ENSG00000152117	2	AC093838.4	132250386	rs12990156	2	132250941	C	T	0.19426	0.0695914	0.100559	0.488898	-0.927731	0.0684106	6.80078e-42	-0.0750124	0.108533	0.489474	0.720987	16	0.957648	1	Brain_Frontal_Cortex_BA9
ENSG00000163040	2	CCDC74A	132285248	rs7565546	2	132264958	A	G	0.285872	0.0118989	0.0865626	0.890624	-0.360238	0.0619419	6.0366e-09	-0.0330307	0.24036	0.890697	0.887164	15	0.999886	1	Brain_Frontal_Cortex_BA9
ENSG00000197927	2	C2orf27A	132479948	rs12691620	2	132506118	T	C	0.359823	0.0540525	0.0835596	0.517714	0.462034	0.0793736	5.84948e-09	0.116988	0.181965	0.520279	0.486381	12	0.957648	1	Brain_Frontal_Cortex_BA9
ENSG00000235615	2	AJ239322.1	132722304	rs2943054	2	132738165	C	T	0.512141	0.0644628	0.0828119	0.436322	-0.516628	0.0944842	4.55455e-08	-0.124776	0.161909	0.440912	NA	NA	0.957648	1	Brain_Frontal_Cortex_BA9
ENSG00000163046	2	ANKRD30BL	132905164	rs13397186	2	132913797	A	G	0.0883002	-0.399047	0.195367	0.0410971	-0.877313	0.123387	1.15834e-12	0.454852	0.231694	0.0496282	NA	NA	0.877917	1	Brain_Frontal_Cortex_BA9
ENSG00000152128	2	TMEM163	135213330	rs1104801	2	135436601	A	G	0.603753	-0.0272844	0.0815157	0.737864	0.25926	0.0445513	5.9073e-09	-0.105239	0.314936	0.738258	0.87409	19	0.982767	1	Brain_Frontal_Cortex_BA9
ENSG00000080345	2	RIF1	152266397	rs16830159	2	152385217	T	C	0.256071	0.140197	0.0825267	0.0893609	0.401634	0.0675923	2.81546e-09	0.349066	0.21371	0.102393	0.646463	17	0.910531	1	Brain_Frontal_Cortex_BA9
ENSG00000196151	2	WDSUB1	160092304	rs174261	2	160147145	C	T	0.593819	0.201318	0.0831777	0.0155059	0.666406	0.067438	4.99478e-23	0.302096	0.128505	0.0187304	0.100743	20	0.849768	1	Brain_Frontal_Cortex_BA9
ENSG00000054219	2	LY75	160628362	rs55977890	2	160776866	T	C	0.529801	0.205773	0.0777908	0.00816417	0.34065	0.0513619	3.30378e-11	0.604059	0.245852	0.0140103	0.175422	20	0.833212	1	Brain_Frontal_Cortex_BA9
ENSG00000115339	2	GALNT3	166604101	rs12477613	2	166717184	C	G	0.484547	0.049685	0.0789197	0.528961	0.529989	0.0834113	2.0989e-10	0.0937472	0.149637	0.53099	0.575246	20	0.957648	1	Brain_Frontal_Cortex_BA9
ENSG00000169432	2	SCN9A	167051695	rs35962214	2	167221932	C	G	0.137969	0.08367	0.106186	0.43073	0.496626	0.0838899	3.21987e-09	0.168477	0.2157	0.434762	0.5069	14	0.957648	1	Brain_Frontal_Cortex_BA9
ENSG00000138399	2	FASTKD1	170386259	rs112651521	2	170346004	T	C	0.0971302	0.132107	0.138174	0.339033	0.716124	0.114854	4.5152e-10	0.184475	0.195202	0.344637	0.678935	20	0.956862	1	Brain_Frontal_Cortex_BA9
ENSG00000144362	2	PHOSPHO2	170550975	rs7596218	2	170488866	G	T	0.304636	-0.0828796	0.0863587	0.337201	-0.549952	0.0951041	7.35412e-09	0.150703	0.159177	0.34376	0.492839	20	0.955704	1	Brain_Frontal_Cortex_BA9
ENSG00000239467	2	AC007405.6	171627623	rs13014069	2	171658382	C	T	0.398455	0.0153614	0.0798536	0.847483	-0.381885	0.0692307	3.46563e-08	-0.0402252	0.209231	0.847544	0.380909	20	0.997728	1	Brain_Frontal_Cortex_BA9
ENSG00000071967	2	CYBRD1	172378757	rs150985439	2	172417398	C	G	0.235099	0.0750518	0.0852143	0.378433	-0.206508	0.0369002	2.18863e-08	-0.363433	0.417723	0.384282	0.324071	20	0.957648	1	Brain_Frontal_Cortex_BA9
ENSG00000228016	2	RAPGEF4-AS1	173541869	rs767072	2	173592148	A	G	0.716336	0.0598243	0.0835976	0.474225	-0.648518	0.0632122	1.074e-24	-0.0922477	0.129219	0.475297	0.336784	20	0.957648	1	Brain_Frontal_Cortex_BA9
ENSG00000115935	2	WIPF1	175424300	rs11675139	2	175440316	A	G	0.543046	-0.122306	0.0792714	0.12286	-0.224531	0.0319682	2.16264e-12	0.544718	0.361471	0.131824	0.728029	16	0.910531	1	Brain_Frontal_Cortex_BA9
ENSG00000272551	2	RP11-324L17.1	177476165	rs56155737	2	177493377	A	G	0.0551876	0.10234	0.170496	0.548347	1.40205	0.165206	2.12657e-17	0.0729931	0.121909	0.549338	0.910447	15	0.957648	1	Brain_Frontal_Cortex_BA9
ENSG00000163364	2	AC017048.3	177494317	rs56155737	2	177493377	A	G	0.0551876	0.10234	0.170496	0.548347	1.51123	0.163225	2.07182e-20	0.0677196	0.113056	0.549179	0.868965	12	0.957648	1	Brain_Frontal_Cortex_BA9
ENSG00000226747	2	AC007966.1	186584601	rs2887741	2	186530074	A	G	0.220751	-0.0424817	0.0967759	0.660682	1.15546	0.0900832	1.16377e-37	-0.0367661	0.0838043	0.660869	0.334118	20	0.97278	1	Brain_Frontal_Cortex_BA9
ENSG00000259915	2	RP11-410E4.1	187219299	rs35437667	2	187067712	A	T	0.247241	-0.106317	0.0857092	0.214813	0.522228	0.0748375	2.99081e-12	-0.203583	0.166695	0.221977	0.217625	20	0.923704	1	Brain_Frontal_Cortex_BA9
ENSG00000138449	2	SLC40A1	190425305	rs13008848	2	190445284	G	C	0.239514	0.161345	0.0920454	0.0796173	0.254999	0.0423429	1.72016e-09	0.632727	0.375943	0.0923678	0.57481	20	0.910531	1	Brain_Frontal_Cortex_BA9
ENSG00000138381	2	ASNSD1	190526111	rs4667299	2	190542687	T	G	0.738411	-0.05673	0.0886027	0.522028	0.530723	0.0577851	4.13729e-20	-0.106892	0.167352	0.523003	0.0598863	20	0.957648	1	Brain_Frontal_Cortex_BA9
ENSG00000273240	2	RP11-455J20.3	190628585	rs6942	2	190636411	G	C	0.741722	-0.0570417	0.0879402	0.516604	0.779247	0.0810906	7.28447e-22	-0.0732011	0.11311	0.517522	0.0845631	20	0.957648	1	Brain_Frontal_Cortex_BA9
ENSG00000128699	2	ORMDL1	190635049	rs2033870	2	190603830	A	G	0.741722	-0.0595511	0.088303	0.500081	-0.577274	0.0684174	3.241e-17	0.103159	0.153453	0.501424	0.0865263	20	0.957648	1	Brain_Frontal_Cortex_BA9
ENSG00000198130	2	HIBCH	191054461	rs291431	2	191199530	A	G	0.621413	-0.00599201	0.079998	0.940262	0.430011	0.0477072	1.99484e-19	-0.0139346	0.186044	0.940295	0.44597	19	0.999886	1	Brain_Frontal_Cortex_BA9
ENSG00000151689	2	INPP1	191208196	rs2067419	2	191227073	G	A	0.243929	0.0351355	0.092701	0.704665	0.547913	0.0619337	9.0086e-19	0.064126	0.169344	0.704932	0.315168	20	0.980474	1	Brain_Frontal_Cortex_BA9
ENSG00000234919	2	AC064834.3	196434352	rs114717357	2	196439100	T	C	0.0242826	0.281684	0.270419	0.297574	1.5921	0.258565	7.39305e-10	0.176926	0.172264	0.30439	0.709118	4	0.952923	1	Brain_Frontal_Cortex_BA9
ENSG00000196950	2	SLC39A10	196440701	rs12992242	2	196649587	C	A	0.587196	-0.0436149	0.0783407	0.577738	0.197987	0.0298047	3.07747e-11	-0.220292	0.397073	0.579039	0.704426	9	0.961504	1	Brain_Frontal_Cortex_BA9
ENSG00000213938	2	SEPHS1P6	200524274	rs13008446	2	200628500	A	G	0.622517	0.0754134	0.080688	0.349978	0.451835	0.070045	1.11379e-10	0.166905	0.180443	0.354981	0.228111	20	0.957648	1	Brain_Frontal_Cortex_BA9
ENSG00000226124	2	FTCDNL1	200625267	rs13008446	2	200628500	A	G	0.622517	0.0754134	0.080688	0.349978	-0.68868	0.0874025	3.28942e-15	-0.109504	0.117985	0.353343	0.494783	20	0.957648	1	Brain_Frontal_Cortex_BA9
ENSG00000162971	2	TYW5	200794698	rs281767	2	200823281	A	C	0.628035	-0.184311	0.0847623	0.0296684	0.420632	0.0615849	8.48442e-12	-0.438177	0.211477	0.0382673	0.393023	20	0.87635	1	Brain_Frontal_Cortex_BA9
ENSG00000240344	2	PPIL3	201735630	rs7559150	2	201754063	C	T	0.225166	0.0703187	0.091095	0.440154	-1.02023	0.0838622	4.74241e-34	-0.0689243	0.0894682	0.441076	0.507723	20	0.957648	1	Brain_Frontal_Cortex_BA9
ENSG00000064012	2	CASP8	202098166	rs6743068	2	202153920	G	A	0.707506	0.0835436	0.0867577	0.335569	-0.949079	0.0815301	2.55499e-31	-0.0880259	0.0917248	0.337219	0.122792	20	0.955704	1	Brain_Frontal_Cortex_BA9
ENSG00000155749	2	ALS2CR12	202152994	rs7560328	2	202164837	C	A	0.601545	0.0481876	0.0796603	0.545233	-0.72875	0.0808715	2.03793e-19	-0.0661236	0.109557	0.546139	0.259976	20	0.957648	1	Brain_Frontal_Cortex_BA9
ENSG00000273456	2	RP11-686O6.2	203239655	rs146961085	2	203115333	C	G	0.104857	-0.174361	0.125684	0.165352	0.768794	0.116374	3.94269e-11	-0.226797	0.167048	0.174565	0.266193	16	0.9149	1	Brain_Frontal_Cortex_BA9
ENSG00000114933	2	INO80D	206858445	rs6757501	2	206965373	A	G	0.454746	-0.0356013	0.0802245	0.657208	0.37391	0.0556055	1.7639e-11	-0.0952135	0.215022	0.657905	0.650268	20	0.972498	1	Brain_Frontal_Cortex_BA9
ENSG00000023228	2	NDUFS1	206979541	rs4991050	2	206973801	T	C	0.45585	-0.0415003	0.0810407	0.608584	-0.350378	0.0335815	1.74066e-25	0.118445	0.231573	0.609017	0.387877	20	0.966283	1	Brain_Frontal_Cortex_BA9
ENSG00000138400	2	MDH1B	207602487	rs3828294	2	207629904	A	G	0.273731	-0.0438955	0.087647	0.616496	0.731541	0.0711979	9.15754e-25	-0.0600041	0.119954	0.616915	0.863253	20	0.968506	1	Brain_Frontal_Cortex_BA9
ENSG00000168582	2	CRYGA	209025464	rs6721025	2	209030572	G	A	0.675497	0.0516081	0.0925391	0.577059	0.745819	0.0944361	2.84315e-15	0.0691965	0.124386	0.578003	0.194114	20	0.961307	1	Brain_Frontal_Cortex_BA9
ENSG00000188674	2	C2orf80	209030067	rs7589065	2	209033138	T	C	0.675497	0.0948691	0.0940865	0.313305	-0.280723	0.0445839	3.04426e-10	-0.337946	0.339428	0.319429	0.099796	20	0.952923	1	Brain_Frontal_Cortex_BA9
ENSG00000138376	2	BARD1	215590370	rs17489363	2	215674341	G	A	0.692053	-0.00326467	0.0859084	0.969662	0.483346	0.0621641	7.52547e-15	-0.0067543	0.177739	0.969687	0.585476	20	0.999886	1	Brain_Frontal_Cortex_BA9
ENSG00000138363	2	ATIC	216176540	rs62202926	2	216150246	G	T	0.271523	0.0438255	0.0906577	0.628788	-0.445391	0.0771119	7.65414e-09	-0.0983978	0.204258	0.629996	0.864505	20	0.971392	1	Brain_Frontal_Cortex_BA9
ENSG00000079246	2	XRCC5	216972187	rs4987039	2	217070057	A	G	0.0275938	-0.0565132	0.251505	0.822212	-1.05285	0.123783	1.80673e-17	0.0536764	0.238964	0.822273	0.280643	16	0.992904	1	Brain_Frontal_Cortex_BA9
ENSG00000260804	2	RP11-566E18.3	217081768	rs4987039	2	217070057	A	G	0.0275938	-0.0565132	0.251505	0.822212	1.00715	0.101847	4.65377e-23	-0.056112	0.249784	0.822258	0.249267	15	0.992904	1	Brain_Frontal_Cortex_BA9
ENSG00000261338	2	RP11-378A13.1	219120042	rs13419763	2	219134950	T	C	0.537528	-0.0638101	0.0760683	0.401517	0.883338	0.0640952	3.2869e-43	-0.0722375	0.086274	0.402422	0.11013	20	0.957648	1	Brain_Frontal_Cortex_BA9
ENSG00000115556	2	PLCD4	219472488	rs58650092	2	219304851	A	C	0.406181	-0.030752	0.0778229	0.692729	-0.513875	0.094036	4.63794e-08	0.0598434	0.151839	0.693489	0.829979	11	0.980269	1	Brain_Frontal_Cortex_BA9
ENSG00000182698	2	RESP18	220192131	rs2891762	2	220205797	G	T	0.699779	0.0959527	0.0902178	0.287527	1.03604	0.0995922	2.40699e-25	0.0926149	0.0875334	0.290032	0.527625	20	0.952213	1	Brain_Frontal_Cortex_BA9
ENSG00000261428	2	RP11-16P6.1	223431624	rs3768973	2	223436402	T	C	0.730684	-0.032564	0.0876658	0.710295	0.717575	0.0860952	7.7716e-17	-0.0453806	0.122291	0.710572	0.944413	15	0.982536	1	Brain_Frontal_Cortex_BA9
ENSG00000168958	2	MFF	228189867	rs4673192	2	228236131	G	A	0.154525	-0.0692515	0.117553	0.555788	-0.532723	0.0732015	3.40096e-13	0.129995	0.221386	0.557078	0.79644	20	0.957648	1	Brain_Frontal_Cortex_BA9
ENSG00000153832	2	FBXO36	230787018	rs55953045	2	230817569	T	G	0.0275938	-0.146627	0.261674	0.575245	-1.31039	0.190449	5.96302e-12	0.111896	0.200353	0.576507	0.809966	3	0.960128	1	Brain_Frontal_Cortex_BA9
ENSG00000135898	2	GPR55	231772033	rs6742145	2	231795391	C	G	0.275938	-0.138514	0.0932133	0.137282	-0.774907	0.0772964	1.18199e-23	0.178749	0.121604	0.141581	0.496743	20	0.910531	1	Brain_Frontal_Cortex_BA9
ENSG00000173699	2	SPATA3	231860836	rs56112447	2	231875589	C	T	0.336645	-0.0145047	0.0835165	0.862124	-0.524779	0.0956548	4.10731e-08	0.0276396	0.159226	0.86219	0.0782502	10	0.999276	1	Brain_Frontal_Cortex_BA9
ENSG00000181798	2	LINC00471	232373137	rs28685161	2	232378792	T	C	0.220751	-0.0601227	0.0947692	0.525816	-0.643526	0.114747	2.04439e-08	0.093427	0.148205	0.528439	0.598038	18	0.957648	1	Brain_Frontal_Cortex_BA9
ENSG00000237412	2	PRSS56	233385173	rs2853447	2	233389918	G	A	0.717439	-0.0391053	0.0851189	0.645909	-0.442618	0.0688122	1.2572e-10	0.08835	0.192798	0.646771	0.281819	20	0.971392	1	Brain_Frontal_Cortex_BA9
ENSG00000182600	2	C2orf82	233721980	rs812383	2	233737132	A	C	0.59713	-0.145779	0.0773894	0.0596095	0.63576	0.0603621	6.12315e-26	-0.229298	0.123659	0.0636991	0.232006	20	0.905827	1	Brain_Frontal_Cortex_BA9
ENSG00000235529	2	AGAP1-IT1	236414395	rs885539	2	236416245	A	G	0.645695	-0.0597207	0.0816236	0.464361	-0.560846	0.0910691	7.34513e-10	0.106483	0.14656	0.467502	0.524501	6	0.957648	1	Brain_Frontal_Cortex_BA9
ENSG00000168505	2	GBX2	237073879	rs1840138	2	237139675	C	A	0.293598	-0.0514965	0.0841404	0.540516	-0.634844	0.114683	3.1009e-08	0.0811167	0.133345	0.542973	0.93944	9	0.957648	1	Brain_Frontal_Cortex_BA9
ENSG00000124839	2	RAB17	238482965	rs6742960	2	238500046	G	A	0.179912	-0.00281195	0.0933106	0.975956	0.75592	0.114867	4.67873e-11	-0.0037199	0.123441	0.975959	0.718333	15	0.999886	1	Brain_Frontal_Cortex_BA9
ENSG00000132330	2	SCLY	238969530	rs62196005	2	239007130	T	A	0.254967	-0.245898	0.0915112	0.00720787	0.508446	0.0803529	2.48908e-10	-0.483627	0.195538	0.0133868	0.53231	20	0.833212	1	Brain_Frontal_Cortex_BA9
ENSG00000144485	2	HES6	239146908	rs7572392	2	239134138	C	A	0.324503	0.0386532	0.0823723	0.638911	0.362538	0.053829	1.63936e-11	0.106618	0.227761	0.639702	0.146286	10	0.971392	1	Brain_Frontal_Cortex_BA9
ENSG00000063660	2	GPC1	241375088	rs71428437	2	241387984	G	A	0.13245	-0.084824	0.128888	0.510461	-0.394276	0.0692042	1.21733e-08	0.215139	0.329072	0.513257	0.700006	9	0.957648	1	Brain_Frontal_Cortex_BA9
ENSG00000144504	2	ANKMY1	241418839	rs3821348	2	241463453	A	C	0.144592	0.203985	0.104467	0.0508658	-0.613521	0.0776245	2.70738e-15	-0.332483	0.175394	0.0580083	0.38775	15	0.894415	1	Brain_Frontal_Cortex_BA9
ENSG00000122085	2	MTERFD2	242011584	rs7599243	2	242065306	A	G	0.145695	-0.0659251	0.113574	0.561603	-0.722895	0.0982347	1.85495e-13	0.0911959	0.157598	0.562817	0.134817	8	0.95867	1	Brain_Frontal_Cortex_BA9
ENSG00000115687	2	PASK	242045514	rs12990357	2	242084964	C	G	0.089404	0.272071	0.158569	0.0861997	0.471746	0.0845825	2.4421e-08	0.576732	0.351678	0.101017	NA	NA	0.910531	1	Brain_Frontal_Cortex_BA9
ENSG00000146205	2	ANO7	242127924	rs111770284	2	242157087	T	C	0.174393	0.0815523	0.115953	0.48186	0.931807	0.103321	1.90563e-19	0.0875206	0.124817	0.483182	0.359708	20	0.957648	1	Brain_Frontal_Cortex_BA9
ENSG00000115677	2	HDLBP	242166679	rs62186363	2	242176429	A	G	0.360927	-0.0525214	0.0847614	0.535496	-0.273176	0.0453192	1.66184e-09	0.192262	0.311916	0.537637	0.355881	20	0.957648	1	Brain_Frontal_Cortex_BA9
ENSG00000168385	2	2024-09-02	242254515	rs76240021	2	242237945	G	A	0.0298013	-0.428386	0.328468	0.192168	0.501224	0.0673434	9.85637e-14	-0.854679	0.665317	0.198925	0.0678451	18	0.9149	1	Brain_Frontal_Cortex_BA9
ENSG00000006607	2	FARP2	242295658	rs6724088	2	242336856	T	C	0.792494	-0.132177	0.0908232	0.145585	0.416097	0.074265	2.10836e-08	-0.317658	0.225517	0.15896	0.698876	16	0.910531	1	Brain_Frontal_Cortex_BA9
ENSG00000168393	2	DTYMK	242615157	rs62191350	2	242653298	A	G	0.373068	0.0262621	0.0869749	0.762679	0.333836	0.052588	2.17931e-10	0.0786677	0.260826	0.76295	0.616441	9	0.982767	1	Brain_Frontal_Cortex_BA9
ENSG00000180902	2	D2HGDH	242673994	rs6756901	2	242707101	G	A	0.490066	-0.0411611	0.0800455	0.607098	-0.645107	0.0593049	1.47077e-27	0.0638051	0.12422	0.607498	0.166591	13	0.966283	1	Brain_Frontal_Cortex_BA9
ENSG00000224272	2	AC114730.3	242749407	rs4337504	2	242764352	G	A	0.336645	0.0957101	0.0844169	0.256881	1.00769	0.0915993	3.7763e-28	0.0949797	0.0842164	0.259402	0.333751	20	0.949003	1	Brain_Frontal_Cortex_BA9
ENSG00000237940	2	AC093642.3	242912834	rs76588180	2	242902643	A	C	0.0927152	0.073715	0.128725	0.566891	-0.566133	0.102199	3.03267e-08	-0.130208	0.228588	0.568936	0.689503	8	0.958674	1	Brain_Frontal_Cortex_BA9
ENSG00000224318	3	CHL1-AS2	237441	rs76556748	3	238321	G	C	0.0916115	-0.0271369	0.137762	0.843839	0.814935	0.129793	3.41337e-10	-0.0332995	0.16913	0.843916	0.650755	17	0.996026	1	Brain_Frontal_Cortex_BA9
ENSG00000144455	3	SUMF1	3742498	rs13091278	3	4409065	A	G	0.419426	-0.0543379	0.077541	0.483446	0.600502	0.0703809	1.4363e-17	-0.0904875	0.129562	0.48492	0.700437	20	0.957648	1	Brain_Frontal_Cortex_BA9
ENSG00000180914	3	OXTR	8792094	rs968389	3	8811163	G	A	0.450331	0.105557	0.079581	0.184704	0.426084	0.061939	6.02351e-12	0.247739	0.190213	0.192771	0.221774	20	0.9149	1	Brain_Frontal_Cortex_BA9
ENSG00000134077	3	THUMPD3	9404526	rs7638655	3	9425376	T	C	0.173289	-0.21537	0.101074	0.0331047	-0.63614	0.0759907	5.69917e-17	0.338558	0.163953	0.0389257	0.31382	20	0.87635	1	Brain_Frontal_Cortex_BA9
ENSG00000214021	3	TTLL3	9849770	rs6786980	3	9842742	A	G	0.906181	0.073695	0.129796	0.570188	0.332133	0.0576124	8.16774e-09	0.221884	0.392686	0.572045	0.61751	11	0.959254	1	Brain_Frontal_Cortex_BA9
ENSG00000156990	3	RPUSD3	9879533	rs2290306	3	9885615	C	G	0.0717439	-0.101676	0.162628	0.531838	-0.760198	0.0776015	1.16923e-22	0.13375	0.214364	0.532668	0.394847	9	0.957648	1	Brain_Frontal_Cortex_BA9
ENSG00000240288	3	GHRLOS	10327438	rs171407	3	10326169	A	G	0.556291	0.0714702	0.0781449	0.360409	0.666956	0.097172	6.71169e-12	0.107159	0.118202	0.364633	0.0762165	20	0.957648	1	Brain_Frontal_Cortex_BA9
ENSG00000144559	3	TAMM41	11831916	rs12489061	3	11853436	G	C	0.441501	-0.0181884	0.0776544	0.814812	-0.485435	0.0703784	5.2927e-12	0.0374683	0.160061	0.814917	0.416949	13	0.991932	1	Brain_Frontal_Cortex_BA9
ENSG00000075975	3	MKRN2	12598513	rs11708716	3	12700211	C	A	0.0816777	-0.0255753	0.132273	0.846681	0.710414	0.0990034	7.19622e-13	-0.0360005	0.186259	0.846738	0.367546	20	0.997728	1	Brain_Frontal_Cortex_BA9
ENSG00000233121	3	VN1R20P	13968310	rs6775584	3	13925728	C	G	0.682119	0.028382	0.0886649	0.748889	0.530582	0.0663538	1.28257e-15	0.0534922	0.167243	0.749084	0.0152818	20	0.982767	1	Brain_Frontal_Cortex_BA9
ENSG00000154781	3	CCDC174	14693271	rs11717411	3	14713121	G	C	0.342163	-0.0536993	0.0801598	0.502922	0.818015	0.0713978	2.16554e-30	-0.0656459	0.0981604	0.503648	0.694424	19	0.957648	1	Brain_Frontal_Cortex_BA9
ENSG00000131379	3	C3orf20	14716606	rs4684237	3	14710588	T	C	0.216336	-0.0188037	0.0993092	0.849819	-0.647379	0.111684	6.76945e-09	0.0290459	0.153484	0.849902	0.956473	6	0.99865	1	Brain_Frontal_Cortex_BA9
ENSG00000224660	3	SH3BP5-AS1	15295691	rs60624122	3	15244225	T	C	0.128035	-0.0617595	0.109244	0.571848	0.471063	0.0828133	1.28345e-08	-0.131107	0.233052	0.573732	0.074044	10	0.959343	1	Brain_Frontal_Cortex_BA9
ENSG00000206562	3	METTL6	15422782	rs6807885	3	15431443	T	C	0.0551876	-0.0770895	0.169509	0.649267	-0.737289	0.125498	4.23084e-09	0.104558	0.230596	0.650243	0.833821	15	0.971392	1	Brain_Frontal_Cortex_BA9
ENSG00000163576	3	EFHB	19920964	rs11128927	3	19988437	C	G	0.383002	0.0412667	0.0792739	0.602668	1.11551	0.075168	8.04754e-50	0.0369936	0.0711089	0.602897	0.955681	20	0.966283	1	Brain_Frontal_Cortex_BA9
ENSG00000223899	3	SEC13P1	33075355	rs34173901	3	33087914	C	G	0.151214	0.0290053	0.104577	0.781529	0.785861	0.135548	6.72548e-09	0.0369089	0.133225	0.781749	0.0908273	14	0.982767	1	Brain_Frontal_Cortex_BA9
ENSG00000173705	3	SUSD5	33191537	rs6764459	3	33260422	T	C	0.0871965	-0.0778686	0.140942	0.580617	0.505992	0.0856611	3.48595e-09	-0.153893	0.279762	0.582261	0.791849	16	0.963004	1	Brain_Frontal_Cortex_BA9
ENSG00000236411	3	NDUFAF4P3	37831412	rs4679005	3	37832429	C	G	0.37638	-0.00355029	0.0827995	0.965796	-0.634507	0.0890296	1.02637e-12	0.00559536	0.130497	0.965799	0.832306	7	0.999886	1	Brain_Frontal_Cortex_BA9
ENSG00000136059	3	VILL	38029550	rs9872804	3	38033462	T	C	0.196468	0.0877728	0.0893972	0.326163	-0.666377	0.0759257	1.68349e-18	-0.131716	0.134991	0.329192	0.817542	13	0.954531	1	Brain_Frontal_Cortex_BA9
ENSG00000168032	3	ENTPD3	40428647	rs72861689	3	40435890	G	A	0.296909	0.0699551	0.0834705	0.401968	-0.204019	0.0341861	2.40344e-09	-0.342885	0.413146	0.406574	0.161377	20	0.957648	1	Brain_Frontal_Cortex_BA9
ENSG00000168038	3	ULK4	41288090	rs2371627	3	41839219	G	A	0.187638	-0.141274	0.103089	0.170557	1.07281	0.0948055	1.09464e-29	-0.131686	0.0967946	0.173681	0.145159	6	0.9149	1	Brain_Frontal_Cortex_BA9
ENSG00000230084	3	RP4-613B23.1	42643455	rs3846059	3	42695313	A	G	0.139073	-0.0566423	0.115374	0.623464	0.62413	0.0913796	8.48686e-12	-0.090754	0.185333	0.624359	0.802812	20	0.970395	1	Brain_Frontal_Cortex_BA9
ENSG00000181061	3	HIGD1A	42798669	rs73077220	3	42842340	C	T	0.209713	0.240708	0.0974808	0.0135379	-0.621357	0.0595957	1.8824e-25	-0.387391	0.161224	0.0162691	0.5026	20	0.849768	1	Brain_Frontal_Cortex_BA9
ENSG00000144647	3	POMGNT2	43120724	rs4683356	3	43153419	C	T	0.474614	-0.109065	0.0758636	0.150535	0.295189	0.037851	6.25382e-15	-0.369476	0.26133	0.157413	0.635979	20	0.910531	1	Brain_Frontal_Cortex_BA9
ENSG00000144792	3	ZNF660	44619715	rs6441834	3	44379849	G	C	0.86755	-0.0948282	0.12407	0.444687	-0.795167	0.108843	2.75921e-13	0.119256	0.156882	0.447157	0.330688	20	0.957648	1	Brain_Frontal_Cortex_BA9
ENSG00000196653	3	ZNF502	44754135	rs56084453	3	44762830	G	A	0.217439	-0.0874638	0.100192	0.382682	0.586629	0.0849305	4.94423e-12	-0.149096	0.172151	0.38645	0.113537	8	0.957648	1	Brain_Frontal_Cortex_BA9
ENSG00000186446	3	ZNF501	44771088	rs56084453	3	44762830	G	A	0.217439	-0.0874638	0.100192	0.382682	0.455729	0.0723366	2.97421e-10	-0.191921	0.22195	0.387203	0.334865	8	0.957648	1	Brain_Frontal_Cortex_BA9
ENSG00000163808	3	KIF15	44803209	rs80059929	3	44846722	A	T	0.0463576	-0.0142703	0.291176	0.960912	-0.880807	0.159993	3.68578e-08	0.0162014	0.330592	0.960913	0.76956	6	0.999886	1	Brain_Frontal_Cortex_BA9
ENSG00000011376	3	LARS2	45429998	rs3821895	3	45587983	G	A	0.312362	0.0494947	0.0840178	0.555758	-0.622365	0.0563846	2.50973e-28	-0.0795268	0.13519	0.556358	0.542555	20	0.957648	1	Brain_Frontal_Cortex_BA9
ENSG00000144791	3	LIMD1	45596886	rs1962892	3	45712301	T	C	0.748344	0.0266613	0.088636	0.763573	-0.381866	0.063249	1.56521e-09	-0.0698184	0.232401	0.763855	0.0739084	12	0.982767	1	Brain_Frontal_Cortex_BA9
ENSG00000163827	3	LRRC2	46556913	rs9822457	3	46603951	T	C	0.342163	0.117338	0.0827429	0.156147	-0.329688	0.0512388	1.2401e-10	-0.355908	0.256997	0.166091	0.15439	20	0.910531	1	Brain_Frontal_Cortex_BA9
ENSG00000241186	3	TDGF1	46616045	rs80045772	3	46619238	A	T	0.231788	-0.106562	0.0919322	0.246397	0.832886	0.0839106	3.21275e-23	-0.127944	0.111128	0.249602	0.429365	20	0.949003	1	Brain_Frontal_Cortex_BA9
ENSG00000178038	3	ALS2CL	46710487	rs9847395	3	46724548	T	C	0.400662	0.0877728	0.0769737	0.254167	0.315342	0.0504266	4.01392e-10	0.278341	0.248121	0.261948	0.7559	15	0.949003	1	Brain_Frontal_Cortex_BA9
ENSG00000188086	3	PRSS45	46783582	rs57268847	3	46794745	T	A	0.161148	-0.0272427	0.11304	0.809555	0.83502	0.123873	1.57341e-11	-0.0326252	0.13546	0.809674	0.575088	20	0.991932	1	Brain_Frontal_Cortex_BA9
ENSG00000114650	3	SCAP	47455203	rs12487736	3	47459679	T	C	0.572848	0.138699	0.078195	0.0761033	-0.445852	0.0603225	1.45572e-13	-0.311088	0.180363	0.0845661	0.156174	19	0.910531	1	Brain_Frontal_Cortex_BA9
ENSG00000164048	3	ZNF589	48282590	rs1045482	3	48312229	G	A	0.37638	-0.138214	0.0806217	0.0864639	0.728	0.077927	9.4464e-21	-0.189855	0.112593	0.0917573	0.33095	18	0.910531	1	Brain_Frontal_Cortex_BA9
ENSG00000172113	3	NME6	48334754	rs6804986	3	48363595	G	A	0.307947	-0.0794621	0.0806547	0.324519	-0.349129	0.0608011	9.34812e-09	0.227601	0.234393	0.331536	0.501906	16	0.954531	1	Brain_Frontal_Cortex_BA9
ENSG00000232112	3	TMA7	48481667	rs9826247	3	48497145	G	A	0.518764	0.110174	0.0763352	0.148937	0.270469	0.032872	1.90443e-16	0.407345	0.286542	0.155145	0.446404	11	0.910531	1	Brain_Frontal_Cortex_BA9
ENSG00000213689	3	TREX1	48506445	rs11797	3	48508585	C	T	0.539735	0.0962763	0.0760146	0.205318	0.559123	0.058729	1.72523e-21	0.172192	0.137151	0.209301	0.111669	18	0.9149	1	Brain_Frontal_Cortex_BA9
ENSG00000213672	3	NCKIPSD	48701364	rs12493578	3	48730116	C	T	0.643488	-0.00438039	0.0846358	0.958768	0.432078	0.0396065	1.0408e-27	-0.010138	0.195883	0.958724	0.106697	20	0.999886	1	Brain_Frontal_Cortex_BA9
ENSG00000178467	3	P4HTM	49027319	rs12493578	3	48730116	C	T	0.643488	-0.00438039	0.0846358	0.958768	0.186939	0.0294884	2.30659e-10	-0.0234322	0.452761	0.958725	0.0520106	16	0.999886	1	Brain_Frontal_Cortex_BA9
ENSG00000178252	3	WDR6	49044495	rs12497850	3	48748989	T	G	0.643488	-0.00448991	0.082555	0.956632	-0.340685	0.0489556	3.42565e-12	0.0131791	0.242328	0.956628	0.180444	20	0.999886	1	Brain_Frontal_Cortex_BA9
ENSG00000177352	3	CCDC71	49199968	rs4499638	3	49202782	G	C	0.622517	-0.164751	0.0856155	0.054315	-0.389266	0.0672678	7.17367e-09	0.423236	0.231783	0.0678495	0.10243	20	0.910531	1	Brain_Frontal_Cortex_BA9
ENSG00000233276	3	GPX1	49394609	rs6778080	3	49317338	C	T	0.730684	-0.108469	0.0890901	0.223402	-0.332565	0.052713	2.80894e-10	0.326158	0.272831	0.231907	0.0579978	20	0.932401	1	Brain_Frontal_Cortex_BA9
ENSG00000145020	3	AMT	49454211	rs11923032	3	49484992	C	T	0.736203	-0.0817919	0.089086	0.358542	0.475802	0.0532687	4.17954e-19	-0.171903	0.18822	0.361079	0.315586	20	0.957648	1	Brain_Frontal_Cortex_BA9
ENSG00000173540	3	GMPPB	49754277	rs62262675	3	49673662	G	A	0.174393	0.283117	0.10768	0.0085582	0.588916	0.0832175	1.47494e-12	0.480742	0.195056	0.0137152	0.0346646	20	0.833212	1	Brain_Frontal_Cortex_BA9
ENSG00000004534	3	RBM6	49977440	rs6446190	3	50052729	G	C	0.509934	0.0493234	0.0815223	0.545162	0.410074	0.0412468	2.7339e-23	0.120279	0.199167	0.545902	0.245005	20	0.957648	1	Brain_Frontal_Cortex_BA9
ENSG00000186792	3	HYAL3	50330262	rs13100173	3	50332697	A	G	0.474614	0.0296268	0.0764497	0.698361	-0.577385	0.0513182	2.28792e-29	-0.051312	0.132485	0.698532	0.559302	20	0.980474	1	Brain_Frontal_Cortex_BA9
ENSG00000243477	3	NAT6	50333833	rs2236947	3	50371432	A	C	0.474614	0.0361294	0.076581	0.637074	0.289453	0.0406369	1.05668e-12	0.12482	0.265151	0.63782	0.450136	20	0.971392	1	Brain_Frontal_Cortex_BA9
ENSG00000164088	3	PPM1M	52279841	rs56352611	3	52338590	C	T	0.124724	-0.0821682	0.122886	0.503716	0.748593	0.103417	4.53442e-13	-0.109764	0.164855	0.505527	0.444952	20	0.957648	1	Brain_Frontal_Cortex_BA9
ENSG00000114841	3	DNAH1	52350335	rs498946	3	52434967	C	T	0.188742	-0.102322	0.103922	0.324818	-0.304248	0.0496593	8.97129e-10	0.336311	0.345953	0.330987	0.755772	19	0.954531	1	Brain_Frontal_Cortex_BA9
ENSG00000055955	3	ITIH4	52846991	rs7638524	3	52874861	A	G	0.274834	-0.0190075	0.0895173	0.831845	0.560558	0.074729	6.32284e-14	-0.0339082	0.159757	0.831913	0.781871	20	0.993186	1	Brain_Frontal_Cortex_BA9
ENSG00000242142	3	SERBP1P3	53098299	rs1864367	3	53111704	C	T	0.583885	0.0498985	0.0776772	0.520624	0.840246	0.0716625	9.48578e-32	0.0593856	0.0925844	0.521249	0.488699	20	0.957648	1	Brain_Frontal_Cortex_BA9
ENSG00000163933	3	RFT1	53122499	rs2336723	3	53106047	C	T	0.584989	0.0488195	0.0778668	0.530687	-0.724471	0.0732405	4.52398e-23	-0.0673864	0.107697	0.531508	0.489132	20	0.957648	1	Brain_Frontal_Cortex_BA9
ENSG00000163932	3	PRKCD	53190025	rs13319192	3	53193548	T	G	0.0452539	-0.0956115	0.196242	0.626107	-0.620977	0.0846797	2.24644e-13	0.15397	0.316718	0.626868	0.831967	20	0.970395	1	Brain_Frontal_Cortex_BA9
ENSG00000113812	3	ACTR8	53901093	rs57398949	3	53933611	T	C	0.313466	0.0498372	0.0841224	0.553531	-0.500133	0.0652099	1.72546e-14	-0.099648	0.168701	0.554736	0.194863	14	0.957648	1	Brain_Frontal_Cortex_BA9
ENSG00000180376	3	CCDC66	56591189	rs9827472	3	56726646	T	C	0.338852	0.0482376	0.0786376	0.539618	-0.367659	0.05855	3.39882e-10	-0.131202	0.214905	0.541524	0.535381	20	0.957648	1	Brain_Frontal_Cortex_BA9
ENSG00000168374	3	ARF4	57557090	rs6445918	3	57646329	G	T	0.791391	0.0120604	0.106632	0.909946	-0.417234	0.0600213	3.61595e-12	-0.0289057	0.255603	0.90996	0.32963	20	0.999886	1	Brain_Frontal_Cortex_BA9
ENSG00000163686	3	ABHD6	58223233	rs4681668	3	58195711	A	G	0.406181	-0.134514	0.0790397	0.0887831	0.275063	0.0437515	3.23799e-10	-0.489028	0.297693	0.10044	0.318524	20	0.910531	1	Brain_Frontal_Cortex_BA9
ENSG00000168291	3	PDHB	58413357	rs6796069	3	58332508	T	C	0.3234	0.0745693	0.0814523	0.359917	0.280836	0.0445731	2.96559e-10	0.265526	0.293081	0.364945	0.0926761	20	0.957648	1	Brain_Frontal_Cortex_BA9
ENSG00000224479	3	AC136289.1	63727969	rs73120888	3	63815326	T	C	0.0838852	-0.139514	0.191431	0.466127	1.31341	0.17736	1.30811e-13	-0.106223	0.146455	0.468274	0.736896	6	0.957648	1	Brain_Frontal_Cortex_BA9
ENSG00000163634	3	THOC7	63819546	rs832190	3	63842629	T	C	0.624724	-0.00579319	0.0820816	0.943702	0.311815	0.0459744	1.18233e-11	-0.0185789	0.263252	0.943736	0.364113	20	0.999886	1	Brain_Frontal_Cortex_BA9
ENSG00000144741	3	SLC25A26	66119285	rs146159281	3	66287056	A	G	0.279249	-0.108297	0.100098	0.279293	-0.675134	0.0588317	1.74775e-30	0.160408	0.148921	0.281421	0.784363	20	0.952213	1	Brain_Frontal_Cortex_BA9
ENSG00000163378	3	EOGT	69024365	rs6800465	3	69111488	T	A	0.548565	0.0610874	0.0790879	0.439874	-0.272903	0.0447966	1.11477e-09	-0.223843	0.292122	0.443519	0.822784	20	0.957648	1	Brain_Frontal_Cortex_BA9
ENSG00000172986	3	GXYLT2	72937224	rs1108154	3	73024609	T	A	0.564018	-0.0199399	0.0771097	0.795973	0.54812	0.0691498	2.25305e-15	-0.0363787	0.140755	0.796057	0.0411735	20	0.985177	1	Brain_Frontal_Cortex_BA9
ENSG00000244026	3	FAM86DP	75470703	rs151208235	3	75400034	G	C	0.0364238	-0.239254	0.361231	0.507761	-1.28613	0.174322	1.60816e-13	0.186026	0.281996	0.509462	0.170479	6	0.957648	1	Brain_Frontal_Cortex_BA9
ENSG00000272690	3	RP11-803B1.8	75484499	rs57197843	3	75411159	A	T	0.0375276	-0.166872	0.436049	0.701948	-1.08157	0.178279	1.30535e-09	0.154287	0.403964	0.702512	0.626231	3	0.980474	1	Brain_Frontal_Cortex_BA9
ENSG00000243422	3	RP11-413E6.1	75673837	rs7429941	3	75867531	A	G	0.613687	0.0555571	0.09362	0.552892	-0.608439	0.0965521	2.94458e-10	-0.0913109	0.15455	0.554642	0.0113154	16	0.957648	1	Brain_Frontal_Cortex_BA9
ENSG00000241622	3	RARRES2P1	75707685	rs7429941	3	75867531	A	G	0.613687	0.0555571	0.09362	0.552892	-0.514974	0.0796411	1.0051e-10	-0.107883	0.18256	0.554555	0.00225563	10	0.957648	1	Brain_Frontal_Cortex_BA9
ENSG00000227124	3	ZNF717	75758794	rs11714303	3	75891050	G	A	0.47351	-0.0310264	0.0869602	0.721246	-0.606873	0.0969932	3.92807e-10	0.051125	0.143525	0.721684	0.433872	11	0.982767	1	Brain_Frontal_Cortex_BA9
ENSG00000239519	3	CADM2-AS1	86041333	rs4266190	3	86159976	T	G	0.441501	0.0655817	0.0790095	0.406486	0.81209	0.106018	1.86083e-14	0.0807567	0.0978611	0.409248	0.218876	20	0.957648	1	Brain_Frontal_Cortex_BA9
ENSG00000163320	3	CGGBP1	88101094	rs7646112	3	88274030	C	G	0.11479	0.0196556	0.15063	0.896174	0.338627	0.0573611	3.56031e-09	0.0580449	0.444934	0.896205	0.692555	9	0.999886	1	Brain_Frontal_Cortex_BA9
ENSG00000239445	3	ST3GAL6-AS1	98433174	rs13065271	3	98434493	T	C	0.471302	-0.0646313	0.0795289	0.416403	-0.858106	0.0833118	7.05102e-25	0.0753186	0.0929676	0.417849	0.739378	20	0.957648	1	Brain_Frontal_Cortex_BA9
ENSG00000114021	3	NIT2	100053545	rs13082297	3	100071070	C	G	0.347682	-0.0709752	0.0813907	0.38319	-0.639508	0.0591994	3.34567e-27	0.110984	0.127685	0.384736	0.824389	20	0.957648	1	Brain_Frontal_Cortex_BA9
ENSG00000244119	3	PDCL3P4	101431316	rs3094295	3	101401995	C	T	0.338852	-0.101393	0.0805744	0.208254	0.583768	0.0610644	1.179e-21	-0.173687	0.139215	0.212173	0.25424	20	0.9149	1	Brain_Frontal_Cortex_BA9
ENSG00000240057	3	RP11-572M11.4	112738379	rs2700201	3	112829442	A	G	0.357616	-0.00037307	0.0816936	0.996353	-0.688182	0.0937635	2.14317e-13	0.000542109	0.118709	0.996356	0.386171	18	0.999886	1	Brain_Frontal_Cortex_BA9
ENSG00000072858	3	SIDT1	113251143	rs62265529	3	113322347	T	C	0.228477	-0.105316	0.0994423	0.289571	0.540876	0.0576153	6.1316e-21	-0.194714	0.18502	0.29262	NA	NA	0.952868	1	Brain_Frontal_Cortex_BA9
ENSG00000163389	3	POGLUT1	119187785	rs116524207	3	119206620	T	C	0.0684327	-0.133578	0.165328	0.419116	0.855778	0.124128	5.41267e-12	-0.15609	0.194512	0.422283	0.86339	19	0.957648	1	Brain_Frontal_Cortex_BA9
ENSG00000144843	3	ADPRH	119298115	rs60643107	3	119298580	G	T	0.0441501	-0.0835795	0.194337	0.667142	-0.740425	0.110368	1.96366e-11	0.11288	0.263006	0.667782	0.0543336	5	0.974335	1	Brain_Frontal_Cortex_BA9
ENSG00000173226	3	IQCB1	121488610	rs1141528	3	121507231	T	A	0.144592	-0.115958	0.145257	0.4247	1.05156	0.11803	5.13655e-19	-0.110272	0.138688	0.426551	0.181599	20	0.957648	1	Brain_Frontal_Cortex_BA9
ENSG00000114030	3	KPNA1	122140796	rs4678191	3	122121238	G	T	0.444812	0.0706262	0.0794928	0.374286	0.186118	0.032048	6.34188e-09	0.37947	0.432079	0.379812	0.515694	17	0.957648	1	Brain_Frontal_Cortex_BA9
ENSG00000082684	3	SEMA5B	122628041	rs2276782	3	122631896	T	A	0.818985	-0.262749	0.108012	0.0149913	-0.520785	0.0705624	1.57716e-13	0.504525	0.218377	0.0208697	0.0362138	20	0.849768	1	Brain_Frontal_Cortex_BA9
ENSG00000221955	3	SLC12A8	124801480	rs9815838	3	124847398	G	A	0.164459	0.0265056	0.102951	0.796838	-0.548358	0.083001	3.93138e-11	-0.0483363	0.187887	0.796976	0.154844	12	0.985177	1	Brain_Frontal_Cortex_BA9
ENSG00000144909	3	OSBPL11	125247702	rs13083007	3	125426947	T	C	0.13245	0.097163	0.116465	0.404146	0.374961	0.0665213	1.73333e-08	0.259128	0.313989	0.409214	0.419164	18	0.957648	1	Brain_Frontal_Cortex_BA9
ENSG00000241288	3	RP11-379B18.5	125546081	rs2947688	3	125545658	T	C	0.816777	0.0208509	0.120045	0.862109	-0.566261	0.0895137	2.5165e-10	-0.036822	0.212076	0.862159	0.0900694	20	0.999276	1	Brain_Frontal_Cortex_BA9
ENSG00000171084	3	FAM86JP	125635463	rs12495005	3	125636177	C	T	0.13245	-0.0095757	0.122732	0.937811	1.2586	0.0981716	1.2603e-37	-0.00760822	0.0975165	0.937812	0.534676	20	0.999886	1	Brain_Frontal_Cortex_BA9
ENSG00000189366	3	ALG1L	125648118	rs3804587	3	125737621	T	C	0.273731	-0.238831	0.0880971	0.0067081	-0.956772	0.0921887	3.10925e-25	0.249622	0.095167	0.00871629	0.566546	20	0.833212	1	Brain_Frontal_Cortex_BA9
ENSG00000241439	3	RP11-666A20.3	125677399	rs11925047	3	125698944	A	G	0.272627	-0.248183	0.0898099	0.00571974	-0.86731	0.0990553	2.02627e-18	0.286153	0.108585	0.00840648	0.754869	20	0.833212	1	Brain_Frontal_Cortex_BA9
ENSG00000114547	3	ROPN1B	125687987	rs6790101	3	125706012	A	G	0.439294	-0.200235	0.0816858	0.0142345	-0.63018	0.0650423	3.36549e-22	0.317743	0.133707	0.017482	0.348786	20	0.849768	1	Brain_Frontal_Cortex_BA9
ENSG00000070476	3	ZXDC	126156444	rs777507	3	126179492	A	G	0.6766	0.0153858	0.0826174	0.852266	0.492496	0.0599204	2.04916e-16	0.0312404	0.167795	0.852303	0.791177	20	0.999276	1	Brain_Frontal_Cortex_BA9
ENSG00000159685	3	CHCHD6	126423063	rs113706892	3	126679121	C	G	0.0629139	-0.320207	0.387345	0.408424	0.580864	0.0830589	2.68303e-12	-0.551259	0.671486	0.411672	0.0266856	4	0.957648	1	Brain_Frontal_Cortex_BA9
ENSG00000187715	3	KBTBD12	127634075	rs73860717	3	127624215	T	C	0.0463576	0.395031	0.183057	0.0309293	-1.16075	0.166	2.70075e-12	-0.340324	0.165045	0.0392073	0.721168	6	0.87635	1	Brain_Frontal_Cortex_BA9
ENSG00000132394	3	EEFSEC	127872297	rs2999049	3	127878817	C	T	0.260486	0.0978343	0.0861054	0.255879	-0.506156	0.0659384	1.6388e-14	-0.193289	0.17197	0.261026	0.607112	20	0.949003	1	Brain_Frontal_Cortex_BA9
ENSG00000242551	3	POU5F1P6	128393578	rs6775270	3	128403498	G	A	0.608168	-0.05825	0.0778336	0.454206	-0.561743	0.0969826	6.94693e-09	0.103695	0.139709	0.457953	0.947485	19	0.957648	1	Brain_Frontal_Cortex_BA9
ENSG00000261159	3	RP11-723O4.9	128578559	rs1683817	3	128651536	A	G	0.228477	0.169084	0.0916584	0.0650777	0.778728	0.101339	1.53699e-14	0.217129	0.121047	0.0728514	0.284078	20	0.910531	1	Brain_Frontal_Cortex_BA9
ENSG00000231305	3	RP11-723O4.2	128580156	rs2933343	3	128658492	A	G	0.228477	0.170139	0.0915757	0.0631824	0.795153	0.109954	4.76957e-13	0.213971	0.118907	0.071944	0.297251	20	0.910531	1	Brain_Frontal_Cortex_BA9
ENSG00000172780	3	RAB43	128806412	rs76323886	3	128757315	A	T	0.0275938	0.486141	0.294223	0.098476	1.03567	0.165038	3.48893e-10	0.469398	0.293772	0.110081	0.366461	17	0.910531	1	Brain_Frontal_Cortex_BA9
ENSG00000270773	3	RP13-685P2.7	129064254	rs9852014	3	129084581	G	A	0.0750552	0.166675	0.150839	0.269179	1.35165	0.155807	4.12937e-18	0.123312	0.112498	0.273023	0.400128	20	0.952104	1	Brain_Frontal_Cortex_BA9
ENSG00000163913	3	IFT122	129158968	rs6789079	3	129180589	A	G	0.177704	0.121642	0.106923	0.255257	-0.59085	0.0689598	1.05269e-17	-0.205877	0.182553	0.25942	0.327016	20	0.949003	1	Brain_Frontal_Cortex_BA9
ENSG00000249846	3	RP11-77P16.4	129831393	rs56086823	3	129841378	A	G	0.480132	-0.0638561	0.0927885	0.491336	0.568809	0.085195	2.44632e-11	-0.112263	0.163992	0.49362	0.891802	10	0.957648	1	Brain_Frontal_Cortex_BA9
ENSG00000228252	3	COL6A4P2	129931666	rs12233374	3	129845660	A	T	0.480132	-0.0534324	0.0931904	0.566394	-0.814557	0.0937601	3.69936e-18	0.0655969	0.114655	0.567238	0.938078	20	0.95867	1	Brain_Frontal_Cortex_BA9
ENSG00000014257	3	ACPP	132036211	rs35164802	3	132044301	C	G	0.0529801	0.125213	0.183231	0.494382	1.21137	0.211585	1.03302e-08	0.103365	0.152333	0.497426	NA	NA	0.957648	1	Brain_Frontal_Cortex_BA9
ENSG00000113971	3	NPHP3	132276986	rs12631786	3	132438719	C	T	0.154525	-0.0495527	0.107115	0.64364	-0.682338	0.0678911	9.14259e-24	0.0726219	0.157149	0.643993	0.239255	13	0.971392	1	Brain_Frontal_Cortex_BA9
ENSG00000260633	3	RP11-375I20.6	134066130	rs3821705	3	134077001	A	G	0.629139	0.0391702	0.0809188	0.628334	-0.894701	0.0932631	8.53151e-22	-0.0437803	0.0905573	0.628774	0.280404	20	0.971392	1	Brain_Frontal_Cortex_BA9
ENSG00000129055	3	ANAPC13	134196548	rs7371896	3	134249769	G	C	0.701987	-0.0175059	0.0820441	0.831016	0.28447	0.0491078	6.92346e-09	-0.0615386	0.288606	0.83115	0.564828	17	0.993186	1	Brain_Frontal_Cortex_BA9
ENSG00000114054	3	PCCB	135969148	rs711972	3	136110018	T	C	0.433775	0.109473	0.0769041	0.154604	0.372293	0.0631	3.63398e-09	0.294051	0.212496	0.166421	0.878821	20	0.910531	1	Brain_Frontal_Cortex_BA9
ENSG00000261758	3	RP11-102M11.2	136471472	rs12488721	3	135992645	C	T	0.403974	0.143459	0.0781446	0.0663812	0.518012	0.0751332	5.40219e-12	0.276942	0.156111	0.0760617	0.326067	20	0.910531	1	Brain_Frontal_Cortex_BA9
ENSG00000273486	3	RP11-731C17.2	136556180	rs7627443	3	136584220	C	G	0.660044	-0.0174076	0.0835001	0.834861	0.592141	0.086344	6.98673e-12	-0.0293977	0.141079	0.834934	0.88554	18	0.993186	1	Brain_Frontal_Cortex_BA9
ENSG00000181322	3	NME9	137980279	rs9289556	3	138033181	T	C	0.701987	0.0454357	0.0850475	0.593179	0.612985	0.0741318	1.35249e-16	0.0741221	0.139032	0.593945	0.680583	20	0.966283	1	Brain_Frontal_Cortex_BA9
ENSG00000158234	3	FAIM	138327448	rs654528	3	138332613	T	C	0.543046	-0.0382683	0.0782388	0.624792	0.323894	0.0562869	8.69827e-09	-0.118151	0.242428	0.626	0.550503	20	0.970395	1	Brain_Frontal_Cortex_BA9
ENSG00000114125	3	RNF7	141457046	rs75428511	3	141498467	G	A	0.0485651	0.0312176	0.177315	0.860234	0.788822	0.138962	1.37441e-08	0.039575	0.224893	0.860315	0.799377	12	0.999276	1	Brain_Frontal_Cortex_BA9
ENSG00000071794	3	HLTF	148747914	rs3772569	3	148736576	A	C	0.37638	0.0140114	0.0835863	0.866867	0.377332	0.0548613	6.07319e-12	0.0371328	0.221585	0.866915	0.798047	20	0.999886	1	Brain_Frontal_Cortex_BA9
ENSG00000114744	3	COMMD2	149456257	rs4681549	3	149425773	C	T	0.407285	-0.191635	0.084954	0.024086	0.351714	0.0583073	1.61866e-09	-0.544861	0.25788	0.0346137	0.0980239	20	0.87635	1	Brain_Frontal_Cortex_BA9
ENSG00000243321	3	snoU13	149795281	rs73005968	3	149793722	G	A	0.324503	-0.0651723	0.0985384	0.508361	-0.581259	0.0757468	1.67096e-14	0.112123	0.170154	0.50993	0.298614	19	0.957648	1	Brain_Frontal_Cortex_BA9
ENSG00000144895	3	EIF2A	150264465	rs2868946	3	150306490	C	T	0.853201	0.0712093	0.109472	0.51538	0.98798	0.0725731	3.32511e-42	0.0720756	0.11093	0.515862	0.20689	20	0.957648	1	Brain_Frontal_Cortex_BA9
ENSG00000244515	3	KRT18P34	156880452	rs55997324	3	156972504	A	C	0.260486	0.0712783	0.0946086	0.451215	-0.609176	0.0814031	7.23952e-14	-0.117008	0.156091	0.453488	0.812743	20	0.957648	1	Brain_Frontal_Cortex_BA9
ENSG00000241770	3	RP11-555M1.3	156881241	rs10513510	3	157070816	C	T	0.257174	-0.0454598	0.0986767	0.645018	-0.592728	0.0959791	6.59147e-10	0.0766959	0.166941	0.645934	0.0842375	20	0.971392	1	Brain_Frontal_Cortex_BA9
ENSG00000174891	3	RSRC1	157823644	rs12492884	3	158252566	G	A	0.253863	-0.0213626	0.0871511	0.806366	-0.2861	0.0463906	6.95137e-10	0.0746682	0.304858	0.806512	0.708687	20	0.991773	1	Brain_Frontal_Cortex_BA9
ENSG00000079257	3	LXN	158363611	rs16829365	3	158447129	A	G	0.396247	-0.0238072	0.0813041	0.769661	0.621676	0.0826688	5.47421e-14	-0.0382951	0.130881	0.769832	0.985644	20	0.982767	1	Brain_Frontal_Cortex_BA9
ENSG00000118849	3	RARRES1	158414681	rs4680458	3	158442154	G	A	0.298013	-0.0324684	0.0897002	0.717376	0.688107	0.0997532	5.2705e-12	-0.0471852	0.130537	0.717749	0.865735	17	0.982536	1	Brain_Frontal_Cortex_BA9
ENSG00000240207	3	RP11-379F4.4	158450052	rs61794821	3	158460936	G	A	0.214128	0.00631005	0.0921691	0.945432	0.793481	0.0780595	2.83875e-24	0.00795236	0.116161	0.945419	0.995333	20	0.999886	1	Brain_Frontal_Cortex_BA9
ENSG00000271778	3	RP11-379F4.8	158500336	rs6441225	3	158470321	G	A	0.31457	2.99996e-05	0.0838565	0.999729	0.472096	0.0785045	1.81427e-09	6.35454e-05	0.177626	0.999715	0.816612	20	0.999886	1	Brain_Frontal_Cortex_BA9
ENSG00000206120	3	EGFEM1P	167967310	rs7610151	3	168432091	G	T	0.601545	0.090957	0.080522	0.258651	0.604025	0.0943098	1.50678e-10	0.150585	0.135367	0.265957	0.727001	10	0.952104	1	Brain_Frontal_Cortex_BA9
ENSG00000239219	3	RP11-379K17.4	169657141	rs9836316	3	169684433	A	G	0.147903	0.0284222	0.117983	0.809648	1.02393	0.117382	2.70825e-18	0.027758	0.11527	0.809703	0.0422475	20	0.991932	1	Brain_Frontal_Cortex_BA9
ENSG00000171109	3	MFN1	179065480	rs12634184	3	179124814	T	G	0.218543	-0.0553742	0.0910114	0.5429	-0.348801	0.0587966	2.98657e-09	0.158756	0.262295	0.545008	0.219724	10	0.957648	1	Brain_Frontal_Cortex_BA9
ENSG00000241231	3	RP11-275H4.1	181138846	rs9820600	3	181197074	A	C	0.709713	0.157911	0.085711	0.0654219	0.933168	0.0740089	1.88697e-36	0.16922	0.0928248	0.0683027	0.861412	20	0.910531	1	Brain_Frontal_Cortex_BA9
ENSG00000240024	3	LINC00888	183165396	rs6793734	3	183156499	C	G	0.313466	0.00293569	0.0855922	0.972675	-0.294494	0.0499196	3.64907e-09	-0.00996858	0.290646	0.97264	0.390067	13	0.999886	1	Brain_Frontal_Cortex_BA9
ENSG00000114796	3	KLHL24	183353356	rs2293031	3	183368891	T	C	0.259382	0.0754321	0.087321	0.387693	-0.281924	0.04762	3.21375e-09	-0.267562	0.313012	0.392664	0.469114	7	0.957648	1	Brain_Frontal_Cortex_BA9
ENSG00000233885	3	YEATS2-AS1	183524245	rs263014	3	183500702	C	G	0.485651	0.116021	0.0804009	0.149009	0.535816	0.0572995	8.67016e-21	0.216532	0.151829	0.153823	0.0285288	20	0.910531	1	Brain_Frontal_Cortex_BA9
ENSG00000114770	3	ABCC5	183637722	rs3792585	3	183646222	G	A	0.477925	-0.0587791	0.0757098	0.437529	0.206712	0.0319361	9.62803e-11	-0.284353	0.368883	0.440796	0.641583	20	0.957648	1	Brain_Frontal_Cortex_BA9
ENSG00000145198	3	VWA5B2	183948217	rs706584	3	183960252	C	A	0.216336	-0.0111651	0.0940179	0.905473	-0.626742	0.0626967	1.58019e-23	0.0178145	0.150021	0.905476	0.0652145	20	0.999886	1	Brain_Frontal_Cortex_BA9
ENSG00000156931	3	VPS8	184529931	rs62286929	3	184524492	G	A	0.0739514	0.114257	0.169189	0.499479	0.738989	0.107314	5.72806e-12	0.154612	0.230045	0.501522	0.289706	20	0.957648	1	Brain_Frontal_Cortex_BA9
ENSG00000187068	3	C3orf70	184795838	rs7624642	3	184561541	G	A	0.080574	-0.0533944	0.151291	0.724142	-0.403965	0.0706732	1.09089e-08	0.132176	0.375228	0.724647	0.824958	20	0.982767	1	Brain_Frontal_Cortex_BA9
ENSG00000113889	3	KNG1	186435065	rs13317089	3	186436217	C	G	0.309051	-0.0312998	0.0817484	0.701812	-0.778257	0.0819248	2.10587e-21	0.0402178	0.105126	0.70204	0.294399	20	0.980474	1	Brain_Frontal_Cortex_BA9
ENSG00000225764	3	LEPREL1-AS1	189838753	rs3106811	3	189860439	T	C	0.783664	0.0330202	0.0865107	0.702691	-0.76578	0.0952053	8.73393e-16	-0.0431197	0.113098	0.70301	0.54511	13	0.980474	1	Brain_Frontal_Cortex_BA9
ENSG00000236297	3	RP11-175P19.2	193296601	rs13064790	3	193303535	A	G	0.424945	0.0778865	0.0777115	0.316248	0.625445	0.0897762	3.24428e-12	0.12453	0.125529	0.321178	0.215481	20	0.952923	1	Brain_Frontal_Cortex_BA9
ENSG00000230102	3	RP11-407B7.1	193723226	rs9874421	3	193730859	G	A	0.700883	0.173681	0.0856467	0.0425723	0.576586	0.0842923	7.90201e-12	0.301223	0.154931	0.0518667	0.49632	20	0.877917	1	Brain_Frontal_Cortex_BA9
ENSG00000231770	3	TMEM44-AS1	194304740	rs6765455	3	194308970	A	G	0.116998	-0.0154812	0.122468	0.899409	0.549504	0.0947273	6.5959e-09	-0.0281731	0.222923	0.899431	0.745661	14	0.999886	1	Brain_Frontal_Cortex_BA9
ENSG00000041802	3	LSG1	194361517	rs3821403	3	194369580	A	C	0.143488	-0.154232	0.116638	0.186062	0.804214	0.0923598	3.10905e-18	-0.19178	0.146696	0.191102	0.636423	10	0.9149	1	Brain_Frontal_Cortex_BA9
ENSG00000114331	3	ACAP2	194995465	rs7634345	3	195073403	T	C	0.5883	0.0216865	0.0790036	0.783703	-0.387286	0.0497675	7.14417e-15	-0.055996	0.20412	0.783832	0.796571	20	0.982767	1	Brain_Frontal_Cortex_BA9
ENSG00000271662	3	RP11-141C7.3	195377017	rs6785037	3	195661089	A	C	0.484547	-0.120781	0.0801404	0.13178	0.639629	0.0976314	5.69746e-11	-0.18883	0.128564	0.141899	0.938638	20	0.910531	1	Brain_Frontal_Cortex_BA9
ENSG00000229178	3	AC069513.4	195382436	rs6784831	3	195630812	T	C	0.169978	0.124339	0.095752	0.194112	-0.957764	0.122012	4.16882e-15	-0.129822	0.101333	0.200143	0.562941	20	0.9149	1	Brain_Frontal_Cortex_BA9
ENSG00000215837	3	SDHAP2	195384967	rs6785037	3	195661089	A	C	0.484547	-0.120781	0.0801404	0.13178	0.70091	0.0918898	2.38933e-14	-0.17232	0.116548	0.139265	0.624449	20	0.910531	1	Brain_Frontal_Cortex_BA9
ENSG00000176945	3	MUC20	195447753	rs11926771	3	195656731	A	C	0.210817	-0.120028	0.104248	0.249584	0.886258	0.117164	3.90126e-14	-0.135432	0.118982	0.255014	0.879514	20	0.949003	1	Brain_Frontal_Cortex_BA9
ENSG00000145113	3	MUC4	195473636	rs4927680	3	195659169	G	A	0.396247	-0.104713	0.0843711	0.21457	0.545621	0.0876714	4.86263e-10	-0.191915	0.157678	0.223553	0.563364	20	0.923704	1	Brain_Frontal_Cortex_BA9
ENSG00000231443	3	AC024937.6	195664114	rs9829723	3	195646776	A	G	0.224062	0.0172012	0.0953808	0.856891	-0.640895	0.0994695	1.17036e-10	-0.0268394	0.148883	0.856939	0.427445	16	0.999276	1	Brain_Frontal_Cortex_BA9
ENSG00000185485	3	SDHAP1	195686619	rs2246901	3	195489009	A	C	0.714128	0.0749111	0.0892986	0.401532	0.470058	0.0834104	1.74565e-08	0.159366	0.192067	0.406686	0.337173	20	0.957648	1	Brain_Frontal_Cortex_BA9
ENSG00000231464	3	AC024937.4	195723609	rs6785037	3	195661089	A	C	0.484547	-0.120781	0.0801404	0.13178	0.756672	0.104378	4.18688e-13	-0.159621	0.108176	0.14006	0.917253	20	0.910531	1	Brain_Frontal_Cortex_BA9
ENSG00000161217	3	PCYT1A	195941093	rs884534	3	195964298	G	A	0.733996	-0.148213	0.0876131	0.0907118	0.46011	0.070578	7.06967e-11	-0.322125	0.196724	0.101537	0.704946	20	0.910531	1	Brain_Frontal_Cortex_BA9
ENSG00000163964	3	PIGX	196366646	rs114705154	3	196437439	A	T	0.203091	0.200366	0.0994514	0.0439381	0.434898	0.0576741	4.6778e-14	0.46072	0.236699	0.0516023	0.649935	18	0.877917	1	Brain_Frontal_Cortex_BA9
ENSG00000119227	3	PIGZ	196673214	rs745738	3	196676158	C	T	0.294702	0.132501	0.0882027	0.133042	0.563008	0.0550014	1.36435e-24	0.235345	0.158341	0.137197	0.727881	15	0.910531	1	Brain_Frontal_Cortex_BA9
ENSG00000214135	3	AC024560.3	197305084	rs78664998	3	197321272	A	G	0.0860927	0.271415	0.144929	0.0611044	0.585456	0.0990898	3.45575e-09	0.463597	0.259687	0.0742264	0.437261	10	0.910531	1	Brain_Frontal_Cortex_BA9
ENSG00000114473	3	IQCG	197615946	rs145348918	3	197600841	G	A	0.0960265	-0.091474	0.133235	0.492357	0.701004	0.116577	1.81861e-09	-0.13049	0.191298	0.495157	0.297967	9	0.957648	1	Brain_Frontal_Cortex_BA9
ENSG00000250312	4	ZNF718	124386	rs7678326	4	166811	T	A	0.422737	0.00349389	0.0812758	0.965734	0.752124	0.0720982	1.77239e-25	0.00464536	0.108063	0.965711	0.325385	11	0.999886	1	Brain_Frontal_Cortex_BA9
ENSG00000250892	4	RP11-1365D11.1	195198	rs7678326	4	166811	T	A	0.422737	0.00349389	0.0812758	0.965734	0.628486	0.0983458	1.65264e-10	0.00555922	0.129323	0.965712	0.239699	5	0.999886	1	Brain_Frontal_Cortex_BA9
ENSG00000182903	4	ZNF721	419604	rs1961498	4	385915	A	G	0.311258	-0.0816104	0.0827718	0.32415	-0.3381	0.0562313	1.82499e-09	0.241379	0.248084	0.330567	0.133572	13	0.954531	1	Brain_Frontal_Cortex_BA9
ENSG00000242686	4	RP11-1191J2.2	646639	rs73058406	4	655881	G	C	0.128035	-0.0126618	0.116178	0.913214	-1.13722	0.0911291	9.69339e-36	0.011134	0.102164	0.913217	0.240727	20	0.999886	1	Brain_Frontal_Cortex_BA9
ENSG00000169026	4	MFSD7	675618	rs73058406	4	655881	G	C	0.128035	-0.0126618	0.116178	0.913214	0.623278	0.104387	2.36031e-09	-0.0203149	0.186429	0.913228	0.135474	20	0.999886	1	Brain_Frontal_Cortex_BA9
ENSG00000185619	4	PCGF3	699537	rs34434107	4	727153	T	C	0.291391	0.075024	0.0848203	0.376419	-0.434834	0.0634489	7.21694e-12	-0.172535	0.196682	0.380362	0.127461	7	0.957648	1	Brain_Frontal_Cortex_BA9
ENSG00000145214	4	DGKQ	952675	rs73211813	4	975238	T	C	0.16777	-0.0799245	0.113638	0.481848	0.413879	0.0678846	1.08211e-09	-0.193111	0.276389	0.484744	0.849837	20	0.957648	1	Brain_Frontal_Cortex_BA9
ENSG00000145217	4	SLC26A1	972861	rs73211813	4	975238	T	C	0.16777	-0.0799245	0.113638	0.481848	0.656822	0.114448	9.5205e-09	-0.121684	0.174306	0.485113	0.699669	20	0.957648	1	Brain_Frontal_Cortex_BA9
ENSG00000178222	4	RNF212	1050038	rs62296477	4	1107478	C	T	0.720751	0.033106	0.0921834	0.719497	0.720224	0.124113	6.51494e-09	0.0459663	0.128238	0.720009	0.424635	20	0.982767	1	Brain_Frontal_Cortex_BA9
ENSG00000159674	4	SPON2	1160720	rs6821834	4	1234490	G	A	0.390728	0.0594192	0.0855046	0.487099	0.417475	0.0728357	9.94097e-09	0.14233	0.206314	0.490275	0.690693	20	0.957648	1	Brain_Frontal_Cortex_BA9
ENSG00000163945	4	UVSSA	1341054	rs9996817	4	1377615	G	A	0.710817	0.0122082	0.0913407	0.893673	-0.313097	0.0564756	2.95757e-08	-0.0389918	0.291818	0.893705	0.200098	20	0.999886	1	Brain_Frontal_Cortex_BA9
ENSG00000179979	4	CRIPAK	1385340	rs111391498	4	1341553	G	A	0.0507726	0.0330575	0.213927	0.877202	1.92082	0.182307	5.88435e-26	0.0172101	0.111385	0.877207	0.321644	20	0.999886	1	Brain_Frontal_Cortex_BA9
ENSG00000013810	4	TACC3	1723227	rs798720	4	1698224	C	T	0.19426	-0.202824	0.0999145	0.0423586	-0.669482	0.0897624	8.75929e-14	0.302956	0.154671	0.0501455	0.524855	20	0.877917	1	Brain_Frontal_Cortex_BA9
ENSG00000125388	4	GRK4	2965335	rs3021142	4	2977016	G	C	0.345475	-0.0393897	0.0805891	0.625001	-0.395319	0.0650145	1.19831e-09	0.0996403	0.204516	0.626116	0.334236	20	0.970395	1	Brain_Frontal_Cortex_BA9
ENSG00000109758	4	HGFAC	3443614	rs1055711	4	3433782	A	T	0.260486	-0.0132301	0.0923274	0.886053	0.372254	0.0597436	4.63877e-10	-0.0355406	0.248088	0.886086	0.144292	11	0.999886	1	Brain_Frontal_Cortex_BA9
ENSG00000261643	4	RP11-529E10.6	3505324	rs3468	4	3505448	A	G	0.353201	0.000549849	0.08334	0.99473	-0.406948	0.0588495	4.67646e-12	-0.00135115	0.204793	0.994736	0.760416	16	0.999886	1	Brain_Frontal_Cortex_BA9
ENSG00000163956	4	LRPAP1	3508103	rs10937930	4	3496110	T	C	0.254967	0.159803	0.0970876	0.0997652	0.522055	0.0585699	4.95074e-19	0.306104	0.189116	0.105533	0.674854	20	0.910531	1	Brain_Frontal_Cortex_BA9
ENSG00000251580	4	RP11-539L10.3	6672452	rs1133576	4	6675421	T	C	0.133554	0.389451	0.109485	0.000374955	-0.696175	0.103404	1.66689e-11	-0.559415	0.177867	0.00166017	0.0296424	11	0.785581	1	Brain_Frontal_Cortex_BA9
ENSG00000251615	4	RP11-774O3.3	8356817	rs12508944	4	8363987	T	A	0.215232	-0.0742958	0.0923679	0.421197	0.594823	0.0797318	8.63296e-14	-0.124904	0.156186	0.423878	0.0360749	20	0.957648	1	Brain_Frontal_Cortex_BA9
ENSG00000237765	4	FAM200B	15683285	rs6815254	4	15692058	C	T	0.271523	0.0319346	0.0836859	0.70277	-0.468297	0.0579713	6.57949e-16	-0.0681931	0.178902	0.703073	0.855793	20	0.980474	1	Brain_Frontal_Cortex_BA9
ENSG00000249506	4	ZEB2P1	16362309	rs7673302	4	16411757	A	G	0.289183	-0.106379	0.0898254	0.2363	1.25366	0.122494	1.38923e-24	-0.0848546	0.0721286	0.239421	0.0195576	20	0.94275	1	Brain_Frontal_Cortex_BA9
ENSG00000118579	4	MED28	17616254	rs4334752	4	17615430	T	C	0.602649	-0.102313	0.0806185	0.204418	0.366565	0.0554159	3.72051e-11	-0.279113	0.223941	0.212629	0.762061	14	0.9149	1	Brain_Frontal_Cortex_BA9
ENSG00000163138	4	PACRGL	20697905	rs2322687	4	20741823	G	T	0.522075	0.0391246	0.0774809	0.613602	-0.491113	0.0726756	1.40295e-11	-0.0796651	0.158206	0.614575	0.264842	20	0.967114	1	Brain_Frontal_Cortex_BA9
ENSG00000249948	4	GBA3	22694537	rs28548658	4	22785112	G	C	0.145695	0.0609728	0.106074	0.565425	1.03969	0.108158	7.0684e-22	0.0586452	0.102207	0.566111	0.632534	20	0.95867	1	Brain_Frontal_Cortex_BA9
ENSG00000053900	4	ANAPC4	25378835	rs2090116	4	25374371	G	T	0.620309	-0.0327382	0.0840128	0.696776	-0.456883	0.0675938	1.38714e-11	0.0716556	0.184188	0.69725	0.943478	20	0.980474	1	Brain_Frontal_Cortex_BA9
ENSG00000240005	4	RP11-293A21.1	26861428	rs34996346	4	26855549	T	C	0.501104	0.0208805	0.0758003	0.782955	-0.893412	0.0889134	9.3641e-24	-0.0233716	0.0848755	0.783037	0.984326	20	0.982767	1	Brain_Frontal_Cortex_BA9
ENSG00000169299	4	PGM2	37828255	rs12512677	4	37817932	G	C	0.57947	0.00556848	0.0786661	0.943568	-0.379593	0.0494742	1.68617e-14	-0.0146696	0.207247	0.94357	0.063908	20	0.999886	1	Brain_Frontal_Cortex_BA9
ENSG00000231160	4	RP11-617D20.1	38614322	rs337626	4	38631477	C	T	0.149007	-0.0351371	0.11311	0.756066	-0.650988	0.0876936	1.14117e-13	0.0539751	0.173903	0.756277	0.469567	20	0.982767	1	Brain_Frontal_Cortex_BA9
ENSG00000134962	4	KLB	39408473	rs17510142	4	39455742	A	G	0.204194	0.0959463	0.0944404	0.309667	-0.960213	0.106934	2.72068e-19	-0.0999219	0.0989811	0.312732	0.615944	20	0.952923	1	Brain_Frontal_Cortex_BA9
ENSG00000163682	4	RPL9	39455744	rs1012352	4	39458765	T	G	0.696468	-0.066471	0.0811324	0.412632	-0.672264	0.0471692	4.34477e-46	0.0988764	0.120885	0.413391	0.534812	20	0.957648	1	Brain_Frontal_Cortex_BA9
ENSG00000224097	4	RP11-472B18.1	39481875	rs11934814	4	39478946	T	C	0.338852	-0.097529	0.0821646	0.235231	0.513811	0.0817755	3.3169e-10	-0.189815	0.162741	0.243467	0.621144	20	0.94275	1	Brain_Frontal_Cortex_BA9
ENSG00000177752	4	YIPF7	44624086	rs1898864	4	44630548	C	T	0.33223	-0.101402	0.0813939	0.212832	0.598891	0.10109	3.13538e-09	-0.169316	0.13888	0.222787	0.187898	20	0.923704	1	Brain_Frontal_Cortex_BA9
ENSG00000151806	4	GUF1	44680444	rs62305383	4	44708086	C	G	0.226269	-0.184834	0.0954857	0.052901	-0.880713	0.080901	1.33975e-27	0.209869	0.110119	0.0566718	0.264064	20	0.892824	1	Brain_Frontal_Cortex_BA9
ENSG00000163281	4	GNPDA2	44684217	rs62305368	4	44673826	C	T	0.228477	-0.176178	0.0957166	0.0656781	0.568005	0.0699986	4.87727e-16	-0.310169	0.172794	0.0726508	0.335496	20	0.910531	1	Brain_Frontal_Cortex_BA9
ENSG00000198515	4	CNGA1	47937994	rs321645	4	48008920	G	A	0.249448	0.00830541	0.0938136	0.929427	0.865027	0.106829	5.61752e-16	0.00960134	0.108458	0.929459	0.0448774	20	0.999886	1	Brain_Frontal_Cortex_BA9
ENSG00000248184	4	RP11-231C18.1	55199059	rs17084178	4	55202157	G	T	0.392936	-0.0753789	0.0783745	0.33616	0.548087	0.0924336	3.03822e-09	-0.137531	0.144865	0.342432	0.591816	4	0.955704	1	Brain_Frontal_Cortex_BA9
ENSG00000196503	4	ARL9	57371509	rs10029740	4	57510518	C	T	0.471302	0.0555671	0.0815401	0.495545	-0.407672	0.0668633	1.0801e-09	-0.136304	0.201259	0.498245	0.564596	6	0.957648	1	Brain_Frontal_Cortex_BA9
ENSG00000269949	4	RP11-738E22.3	57827093	rs66619445	4	57811308	C	A	0.272627	0.163776	0.082151	0.0462001	-0.749205	0.124859	1.96841e-09	-0.218599	0.115544	0.0585036	0.41041	20	0.894415	1	Brain_Frontal_Cortex_BA9
ENSG00000163453	4	IGFBP7	57896939	rs12506619	4	57951010	G	A	0.714128	-0.057882	0.0888731	0.514847	0.319465	0.0407807	4.73569e-15	-0.181184	0.279153	0.516307	0.130906	20	0.957648	1	Brain_Frontal_Cortex_BA9
ENSG00000156140	4	ADAMTS3	73146686	rs1518487	4	73466458	C	G	0.44702	-0.102469	0.0798516	0.199409	0.272088	0.0465725	5.15034e-09	-0.376603	0.300473	0.210072	0.238062	14	0.9149	1	Brain_Frontal_Cortex_BA9
ENSG00000251185	4	RP11-542G1.1	76194278	rs13120698	4	76272640	A	G	0.576159	-0.0064591	0.0800866	0.935748	0.631888	0.102629	7.41378e-10	-0.0102219	0.126753	0.935725	0.121283	20	0.999886	1	Brain_Frontal_Cortex_BA9
ENSG00000174792	4	C4orf26	76481258	rs72647457	4	76467081	A	G	0.197572	-0.0762473	0.103038	0.459303	-0.632126	0.114774	3.63845e-08	0.12062	0.164467	0.463313	0.810456	6	0.957648	1	Brain_Frontal_Cortex_BA9
ENSG00000138769	4	CDKL2	76503215	rs10033564	4	76636255	G	A	0.583885	-0.115932	0.0799808	0.147193	-0.198911	0.0351764	1.56145e-08	0.582836	0.415094	0.160287	0.561582	17	0.910531	1	Brain_Frontal_Cortex_BA9
ENSG00000138744	4	NAAA	76831809	rs11931349	4	76860040	A	G	0.391832	0.118636	0.0807725	0.141891	0.715099	0.0807599	8.39634e-19	0.165902	0.114496	0.147346	0.325757	20	0.910531	1	Brain_Frontal_Cortex_BA9
ENSG00000189157	4	FAM47E	77135193	rs6823078	4	77196848	G	A	0.417219	-0.19421	0.0831734	0.0195431	-0.591552	0.0603202	1.05192e-22	0.328306	0.144533	0.0231166	0.0293167	20	0.849768	1	Brain_Frontal_Cortex_BA9
ENSG00000163749	4	CCDC158	77234154	rs62303278	4	77342948	A	G	0.268212	0.216489	0.103714	0.0368579	0.51481	0.0831276	5.90266e-10	0.420523	0.212596	0.0479248	0.19165	20	0.877917	1	Brain_Frontal_Cortex_BA9
ENSG00000138767	4	CNOT6L	78634541	rs11097900	4	78625435	A	G	0.871965	-0.10159	0.10883	0.350563	0.38918	0.0662166	4.16824e-09	-0.261037	0.283144	0.356569	0.64457	14	0.957648	1	Brain_Frontal_Cortex_BA9
ENSG00000163291	4	PAQR3	79808281	rs6534087	4	79859824	C	A	0.784768	0.0461717	0.0956822	0.629415	-0.296722	0.0541895	4.35942e-08	-0.155606	0.323714	0.630737	0.405919	8	0.971392	1	Brain_Frontal_Cortex_BA9
ENSG00000251022	4	THAP9-AS1	83814162	rs13111599	4	83917037	G	A	0.732892	0.0326203	0.0900615	0.717202	0.586387	0.0532475	3.32692e-28	0.0556293	0.15367	0.717349	0.455347	13	0.982536	1	Brain_Frontal_Cortex_BA9
ENSG00000213608	4	SLC25A14P1	84398677	rs6535473	4	84364808	C	T	0.486755	0.148411	0.0786937	0.0593012	0.581409	0.0978623	2.83129e-09	0.255262	0.142006	0.0722494	0.558528	15	0.910531	1	Brain_Frontal_Cortex_BA9
ENSG00000180769	4	WDFY3-AS2	85887538	rs7675324	4	85942613	A	G	0.366446	-0.0418694	0.0767196	0.585242	0.229363	0.0330665	4.02184e-12	-0.182547	0.335524	0.586397	0.2492	17	0.963004	1	Brain_Frontal_Cortex_BA9
ENSG00000273389	4	RP13-514E23.2	86921480	rs934648	4	86923452	A	G	0.217439	-0.0605486	0.0984549	0.538563	0.880991	0.0870561	4.51294e-24	-0.0687279	0.111961	0.539311	0.108028	16	0.957648	1	Brain_Frontal_Cortex_BA9
ENSG00000109339	4	MAPK10	86936276	rs10002407	4	86943714	T	G	0.198675	0.026379	0.0958456	0.783149	0.177609	0.0309912	9.98695e-09	0.148523	0.540266	0.783388	0.586956	9	0.982767	1	Brain_Frontal_Cortex_BA9
ENSG00000170509	4	HSD17B13	88224941	rs13130041	4	88229139	T	C	0.288079	0.117783	0.0856149	0.168895	0.970149	0.115822	5.46751e-17	0.121407	0.0894316	0.174609	0.839644	20	0.9149	1	Brain_Frontal_Cortex_BA9
ENSG00000152583	4	SPARCL1	88394487	rs10020902	4	88422886	T	G	0.124724	-0.0899203	0.122946	0.464546	-0.340089	0.0620192	4.16727e-08	0.264402	0.364713	0.468476	0.985287	20	0.957648	1	Brain_Frontal_Cortex_BA9
ENSG00000029559	4	IBSP	88720733	rs1054629	4	88732918	T	A	0.331126	-0.0775562	0.0811631	0.339294	0.67918	0.0894272	3.08315e-14	-0.114191	0.120444	0.343086	0.200629	20	0.955704	1	Brain_Frontal_Cortex_BA9
ENSG00000118762	4	PKD2	88928820	rs7655182	4	88905903	A	G	0.38521	-0.0374994	0.0813446	0.644802	-0.272773	0.0484882	1.84915e-08	0.137475	0.299213	0.645908	0.314324	20	0.971392	1	Brain_Frontal_Cortex_BA9
ENSG00000246375	4	RP11-10L7.1	89206094	rs1440582	4	89208126	A	G	0.0529801	-0.019032	0.19376	0.921755	1.53127	0.215825	1.29398e-12	-0.0124289	0.126548	0.921762	0.376124	10	0.999886	1	Brain_Frontal_Cortex_BA9
ENSG00000138722	4	MMRN1	90800683	rs75943295	4	90833306	A	G	0.0286976	0.202075	0.182031	0.266947	1.62047	0.202941	1.40588e-15	0.124702	0.113413	0.271533	0.390198	20	0.952104	1	Brain_Frontal_Cortex_BA9
ENSG00000109270	4	LAMTOR3	100799493	rs11097679	4	100785395	T	A	0.230684	-0.16384	0.0930753	0.0783576	-0.369661	0.0438169	3.2698e-17	0.443216	0.257208	0.0848555	0.582781	20	0.910531	1	Brain_Frontal_Cortex_BA9
ENSG00000248161	4	RP11-499E18.1	103339759	rs11097779	4	103329111	C	T	0.281457	0.0212721	0.0801746	0.790798	-0.643326	0.0890706	5.09826e-13	-0.0330659	0.124709	0.790899	0.437035	15	0.984705	1	Brain_Frontal_Cortex_BA9
ENSG00000138777	4	PPA2	106290234	rs12643660	4	106386760	G	T	0.39404	-0.00368779	0.0855491	0.965618	-0.309934	0.0494272	3.59868e-10	0.0118986	0.27603	0.965617	0.472696	20	0.999886	1	Brain_Frontal_Cortex_BA9
ENSG00000249465	4	RBMXP4	110267482	rs60879426	4	110257063	C	G	0.0397351	0.254045	0.174007	0.1443	-1.14596	0.179426	1.69387e-10	-0.221688	0.155761	0.154661	0.792634	12	0.910531	1	Brain_Frontal_Cortex_BA9
ENSG00000109534	4	GAR1	110736666	rs6533457	4	110689557	G	T	0.6766	-0.06546	0.0783668	0.403577	0.479422	0.0671685	9.49703e-13	-0.136539	0.164577	0.406742	0.870617	14	0.957648	1	Brain_Frontal_Cortex_BA9
ENSG00000138658	4	C4orf21	113460492	rs11730442	4	113362463	C	T	0.154525	-0.0876265	0.115013	0.446128	0.488686	0.0795178	7.96531e-10	-0.17931	0.237153	0.449592	0.650438	16	0.957648	1	Brain_Frontal_Cortex_BA9
ENSG00000234841	4	RP11-119H12.4	113747463	rs6829775	4	113719791	C	T	0.295806	0.0110092	0.0808702	0.891738	0.619903	0.101741	1.10849e-09	0.0177595	0.130489	0.891742	0.764988	9	0.999886	1	Brain_Frontal_Cortex_BA9
ENSG00000260404	4	RP11-384K6.6	119512928	rs35183273	4	119556590	G	A	0.38521	-0.061165	0.0823895	0.45785	-0.476762	0.0551626	5.48309e-18	0.128293	0.173447	0.459503	0.910515	20	0.957648	1	Brain_Frontal_Cortex_BA9
ENSG00000250412	4	KLHL2P1	120255484	rs6847075	4	120286043	T	A	0.280353	-0.0781594	0.0828732	0.345622	0.758914	0.0978441	8.7401e-15	-0.102988	0.110004	0.349158	0.808968	12	0.957648	1	Brain_Frontal_Cortex_BA9
ENSG00000249244	4	RP11-548H18.2	120312986	rs6847075	4	120286043	T	A	0.280353	-0.0781594	0.0828732	0.345622	0.759188	0.0875927	4.42692e-18	-0.102951	0.109805	0.348457	0.675179	11	0.957648	1	Brain_Frontal_Cortex_BA9
ENSG00000245958	4	RP11-33B1.1	120375946	rs6849171	4	120409549	A	G	0.278146	-0.0457047	0.0833419	0.583416	-1.01689	0.0872348	2.11531e-31	0.0449456	0.0820483	0.583833	0.26873	9	0.963004	1	Brain_Frontal_Cortex_BA9
ENSG00000164111	4	ANXA5	122589110	rs13109053	4	122599447	A	G	0.289183	-0.132372	0.0860881	0.124138	-0.375586	0.0396452	2.70145e-21	0.352441	0.23221	0.129072	0.193004	20	0.910531	1	Brain_Frontal_Cortex_BA9
ENSG00000138686	4	BBS7	122745595	rs13127488	4	122830800	G	A	0.320088	0.0134689	0.0814328	0.868589	0.229978	0.0356432	1.10225e-10	0.058566	0.354206	0.868673	0.0845835	20	0.999886	1	Brain_Frontal_Cortex_BA9
ENSG00000151470	4	C4orf33	130014472	rs337270	4	130042232	C	A	0.822296	0.0768227	0.098224	0.434146	-0.564865	0.0810494	3.1832e-12	-0.136002	0.174981	0.437018	0.285662	20	0.957648	1	Brain_Frontal_Cortex_BA9
ENSG00000251372	4	LINC00499	139230865	rs4863780	4	139230820	A	C	0.136865	-0.0014811	0.114116	0.989648	0.940966	0.0842085	5.45182e-29	-0.00157402	0.121275	0.989645	0.76677	20	0.999886	1	Brain_Frontal_Cortex_BA9
ENSG00000249381	4	LINC00500	139346677	rs4863780	4	139230820	A	C	0.136865	-0.0014811	0.114116	0.989648	0.841555	0.120376	2.72808e-12	-0.00175995	0.135602	0.989645	0.566919	11	0.999886	1	Brain_Frontal_Cortex_BA9
ENSG00000183090	4	FREM3	144498455	rs4835636	4	144561547	T	C	0.487859	0.0345753	0.0779635	0.657455	0.273612	0.0403745	1.22826e-11	0.126366	0.285551	0.658103	0.668412	14	0.972498	1	Brain_Frontal_Cortex_BA9
ENSG00000246448	4	RP13-578N3.3	144621410	rs7677044	4	144801779	A	G	0.435982	0.0335798	0.0816643	0.680906	-0.537778	0.0900178	2.31325e-09	-0.0624418	0.152214	0.681642	0.506552	9	0.977501	1	Brain_Frontal_Cortex_BA9
ENSG00000251600	4	RP11-673E1.1	144833484	rs10032963	4	144654221	C	G	0.652318	0.0520757	0.0827805	0.529298	0.863218	0.0924955	1.03359e-20	0.0603274	0.0961152	0.530228	0.0667454	5	0.957648	1	Brain_Frontal_Cortex_BA9
ENSG00000059691	4	PET112	152591656	rs3919716	4	152456387	G	A	0.487859	0.0692054	0.0779872	0.374866	-0.24993	0.0402827	5.49055e-10	-0.276899	0.315212	0.379697	0.284029	20	0.957648	1	Brain_Frontal_Cortex_BA9
ENSG00000250538	4	RP11-92A5.2	156127681	rs13132330	4	156082759	A	C	0.0695364	-0.205263	0.157298	0.191917	1.25324	0.181083	4.49061e-12	-0.163786	0.127725	0.199725	0.667098	9	0.9149	1	Brain_Frontal_Cortex_BA9
ENSG00000185149	4	NPY2R	156129781	rs13132330	4	156082759	A	C	0.0695364	-0.205263	0.157298	0.191917	0.789792	0.142713	3.12783e-08	-0.259895	0.204626	0.204049	0.609971	5	0.9149	1	Brain_Frontal_Cortex_BA9
ENSG00000151790	4	TDO2	156775890	rs7684396	4	156786401	A	G	0.862031	-0.0724602	0.122664	0.554734	0.516449	0.0748753	5.29419e-12	-0.140305	0.238384	0.556152	0.597159	18	0.957648	1	Brain_Frontal_Cortex_BA9
ENSG00000164125	4	FAM198B	159045626	rs112495463	4	159084652	T	C	0.119205	-0.183901	0.135719	0.175414	-0.465016	0.0824889	1.72718e-08	0.395473	0.300172	0.187675	0.39275	18	0.9149	1	Brain_Frontal_Cortex_BA9
ENSG00000248429	4	RP11-597D13.9	159091904	rs6830702	4	159076826	T	C	0.845475	0.208562	0.116776	0.0740999	0.952641	0.0964598	5.28817e-23	0.21893	0.12457	0.0788342	0.506269	20	0.910531	1	Brain_Frontal_Cortex_BA9
ENSG00000171503	4	ETFDH	159593277	rs12640231	4	159585319	C	A	0.887417	-0.142333	0.112566	0.206065	0.477865	0.0729011	5.56501e-11	-0.297851	0.239903	0.214403	0.637234	14	0.9149	1	Brain_Frontal_Cortex_BA9
ENSG00000273449	4	RP11-218F10.3	164450923	rs2028487	4	164414182	C	G	0.566225	0.0780426	0.0817993	0.340046	-0.657485	0.0871239	4.46928e-14	-0.118699	0.125403	0.343873	0.922199	15	0.955704	1	Brain_Frontal_Cortex_BA9
ENSG00000250486	4	FAM218A	165878100	rs11936657	4	165910944	C	T	0.285872	-0.0205517	0.0870121	0.813281	0.48643	0.0809488	1.86548e-09	-0.0422502	0.179017	0.813423	0.582005	17	0.991932	1	Brain_Frontal_Cortex_BA9
ENSG00000164106	4	SCRG1	174305852	rs4695836	4	174331821	A	G	0.448124	0.0426667	0.0819301	0.60256	0.513035	0.0526659	2.00954e-22	0.0831653	0.159925	0.603045	0.692814	16	0.966283	1	Brain_Frontal_Cortex_BA9
ENSG00000248174	4	RP11-148L24.1	175015811	rs75632645	4	175040059	C	T	0.118102	-0.293524	0.128313	0.0221627	1.41251	0.140206	7.16018e-24	-0.207803	0.0931528	0.0256956	0.284149	17	0.866874	1	Brain_Frontal_Cortex_BA9
ENSG00000249106	4	RP11-806K15.1	176711458	rs78640136	4	176721419	G	A	0.0452539	0.174407	0.184175	0.343649	-1.03974	0.18884	3.67226e-08	-0.167741	0.179736	0.350685	0.304697	9	0.957648	1	Brain_Frontal_Cortex_BA9
ENSG00000164122	4	ASB5	177134824	rs2046262	4	177150925	G	A	0.45585	-0.0616318	0.0778266	0.428414	0.455783	0.0825932	3.42081e-08	-0.135222	0.172503	0.433109	0.598009	17	0.957648	1	Brain_Frontal_Cortex_BA9
ENSG00000038002	4	AGA	178351924	rs11131799	4	178363378	A	G	0.640177	0.0340667	0.082124	0.678278	0.587444	0.0591633	3.1075e-23	0.0579915	0.139921	0.678538	0.756923	11	0.976372	1	Brain_Frontal_Cortex_BA9
ENSG00000248197	4	LINC00290	181985242	rs10049849	4	182079957	C	T	0.580574	0.00345195	0.0786639	0.964997	0.523597	0.0919994	1.26068e-08	0.00659276	0.150242	0.964999	0.966192	17	0.999886	1	Brain_Frontal_Cortex_BA9
ENSG00000129187	4	DCTD	183811213	rs76611930	4	183840957	T	C	0.0507726	0.225628	0.172121	0.189899	0.727256	0.13194	3.54737e-08	0.310246	0.243273	0.202202	0.254351	9	0.9149	1	Brain_Frontal_Cortex_BA9
ENSG00000271538	4	RP11-326I11.4	185427614	rs6552789	4	185460372	C	T	0.65011	0.123131	0.0852927	0.148845	-0.578655	0.0792567	2.8558e-13	-0.212788	0.150252	0.156715	0.723125	10	0.910531	1	Brain_Frontal_Cortex_BA9
ENSG00000164306	4	PRIMPOL	185570767	rs10034861	4	185577450	T	C	0.130243	0.0258529	0.12117	0.831032	0.540841	0.0939207	8.48734e-09	0.0478013	0.224194	0.83116	0.423425	20	0.993186	1	Brain_Frontal_Cortex_BA9
ENSG00000164323	4	KIAA1430	186080819	rs4862516	4	186090020	A	T	0.442605	0.0277513	0.0789767	0.725261	-0.270261	0.0403184	2.0396e-11	-0.102684	0.292625	0.72566	0.133256	20	0.982767	1	Brain_Frontal_Cortex_BA9
ENSG00000109771	4	LRP2BP	186285032	rs6815168	4	186325429	C	T	0.084989	-0.0210132	0.153343	0.891003	-0.833389	0.105995	3.76548e-15	0.0252142	0.184027	0.89102	0.408785	20	0.999886	1	Brain_Frontal_Cortex_BA9
ENSG00000109775	4	UFSP2	186320694	rs2289720	4	186347055	A	G	0.746137	-0.0494185	0.0881492	0.575026	0.750014	0.0761035	6.50955e-23	-0.0658902	0.11772	0.575671	0.337097	20	0.960128	1	Brain_Frontal_Cortex_BA9
ENSG00000168491	4	CCDC110	186366336	rs9999033	4	186391323	A	G	0.171082	-0.000643207	0.1021	0.994973	0.455386	0.0678734	1.95499e-11	-0.00141244	0.224205	0.994973	0.202201	10	0.999886	1	Brain_Frontal_Cortex_BA9
ENSG00000109794	4	FAM149A	187025573	rs4862660	4	187111244	A	G	0.593819	-0.103405	0.0781335	0.185699	0.440505	0.0583281	4.27981e-14	-0.234741	0.180075	0.19238	0.868331	9	0.9149	1	Brain_Frontal_Cortex_BA9
ENSG00000145476	4	CYP4V2	187112674	rs2292426	4	187120753	G	A	0.651214	0.199944	0.0825555	0.0154383	-0.319214	0.0444714	7.07578e-13	-0.626362	0.272946	0.0217435	0.843264	20	0.849768	1	Brain_Frontal_Cortex_BA9
ENSG00000164344	4	KLKB1	187130133	rs62350518	4	187118358	T	C	0.178808	-0.222565	0.108276	0.0398276	0.644128	0.100211	1.29523e-10	-0.345529	0.176483	0.0502466	0.11894	7	0.877917	1	Brain_Frontal_Cortex_BA9
ENSG00000088926	4	F11	187187099	rs3822055	4	187179678	C	T	0.781457	0.0989754	0.103064	0.336889	-0.734445	0.119531	8.02629e-10	-0.134762	0.142033	0.342717	0.602171	15	0.955704	1	Brain_Frontal_Cortex_BA9
ENSG00000245685	4	AF146191.4	190701490	rs4145516	4	190862511	A	G	0.318985	0.0622985	0.0841676	0.459203	0.776832	0.12284	2.54952e-10	0.0801956	0.109087	0.462246	0.293332	4	0.957648	1	Brain_Frontal_Cortex_BA9
ENSG00000164366	5	CCDC127	196986	rs13474	5	205077	C	G	0.126932	-0.120282	0.121842	0.323543	0.522242	0.0810481	1.1667e-10	-0.230319	0.236028	0.329157	0.364076	20	0.954531	1	Brain_Frontal_Cortex_BA9
ENSG00000063438	5	AHRR	304291	rs9654453	5	299621	C	T	0.12362	-0.319833	0.121216	0.00832643	0.730697	0.0980287	9.0615e-14	-0.43771	0.175978	0.0128714	0.0361191	16	0.833212	1	Brain_Frontal_Cortex_BA9
ENSG00000221990	5	C5orf55	441645	rs10078	5	438102	T	G	0.790287	0.0490306	0.0933537	0.599437	0.607701	0.0781067	7.23e-15	0.0806821	0.153967	0.600264	0.453444	20	0.966283	1	Brain_Frontal_Cortex_BA9
ENSG00000180104	5	EXOC3	443273	rs957791	5	430217	T	C	0.462472	-0.0515481	0.0780827	0.509144	-0.624972	0.0661421	3.42301e-21	0.0824806	0.125242	0.510174	0.337956	20	0.957648	1	Brain_Frontal_Cortex_BA9
ENSG00000225138	5	CTD-2228K2.7	473351	rs9313086	5	466125	G	T	0.681015	-0.0304613	0.0826896	0.712594	1.14021	0.0930594	1.62893e-34	-0.0267155	0.0725541	0.712713	0.884762	20	0.982536	1	Brain_Frontal_Cortex_BA9
ENSG00000066230	5	SLC9A3	473425	rs9313086	5	466125	G	T	0.681015	-0.0304613	0.0826896	0.712594	0.876228	0.0840087	1.80488e-25	-0.0347641	0.0944288	0.71276	0.778046	20	0.982536	1	Brain_Frontal_Cortex_BA9
ENSG00000272347	5	RP11-43F13.4	1005154	rs11743637	5	1028918	A	G	0.472406	-0.241462	0.0778851	0.00193375	-0.586841	0.089523	5.55686e-11	0.41146	0.146814	0.00506929	0.13675	20	0.793701	1	Brain_Frontal_Cortex_BA9
ENSG00000145506	5	NKD2	1008944	rs10045604	5	1028683	T	C	0.474614	-0.245806	0.077804	0.00158152	-0.450594	0.0656173	6.55668e-12	0.545515	0.190067	0.00410323	0.238601	20	0.793701	1	Brain_Frontal_Cortex_BA9
ENSG00000250584	5	RP11-325I22.2	1363697	rs4975544	5	1379743	A	G	0.300221	0.0677147	0.0891217	0.447374	-0.3137	0.0571176	3.97e-08	-0.215858	0.286804	0.451671	0.601639	11	0.957648	1	Brain_Frontal_Cortex_BA9
ENSG00000188002	5	RP11-43F13.1	1599035	rs11955318	5	1600771	G	A	0.384106	0.0273719	0.0803628	0.733426	-1.17135	0.0835115	1.0775e-44	-0.0233679	0.0686272	0.733477	0.792269	20	0.982767	1	Brain_Frontal_Cortex_BA9
ENSG00000250490	5	CTD-2324F15.2	6310554	rs9313147	5	6377832	G	A	0.461369	-0.0326265	0.0775178	0.673835	-0.5337	0.0869287	8.27735e-10	0.0611327	0.145587	0.674555	0.842274	20	0.975469	1	Brain_Frontal_Cortex_BA9
ENSG00000133398	5	MED10	6371994	rs9313147	5	6377832	G	A	0.461369	-0.0326265	0.0775178	0.673835	0.284025	0.0476885	2.58749e-09	-0.114872	0.273607	0.6746	0.911371	12	0.975469	1	Brain_Frontal_Cortex_BA9
ENSG00000037474	5	NSUN2	6599352	rs2303711	5	6602544	C	T	0.666667	-0.00755142	0.081605	0.92628	-0.884569	0.0638604	1.24397e-43	0.00853683	0.092256	0.926274	0.477924	20	0.999886	1	Brain_Frontal_Cortex_BA9
ENSG00000250060	5	RP11-332J15.2	6868672	rs275430	5	6870971	G	A	0.573951	0.0397923	0.0783961	0.611752	0.635077	0.0946504	1.95009e-11	0.0626575	0.123796	0.612762	0.4292	11	0.967001	1	Brain_Frontal_Cortex_BA9
ENSG00000124275	5	MTRR	7851299	rs3733784	5	7862926	C	T	0.647903	-0.00273625	0.0800921	0.972702	-0.400044	0.0646802	6.21209e-10	0.00683988	0.200211	0.972747	0.972472	20	0.999886	1	Brain_Frontal_Cortex_BA9
ENSG00000250786	5	SNHG18	9546312	rs59758866	5	9546372	G	C	0.301325	0.132711	0.0869522	0.126952	-0.604881	0.0751317	8.21621e-16	-0.2194	0.146311	0.133732	0.409735	20	0.910531	1	Brain_Frontal_Cortex_BA9
ENSG00000271980	5	CTD-2256P15.4	10264709	rs3843011	5	10275870	C	G	0.675497	-0.114881	0.0868599	0.185978	0.704084	0.107412	5.56401e-11	-0.163164	0.125852	0.194812	0.807675	14	0.9149	1	Brain_Frontal_Cortex_BA9
ENSG00000251423	5	CTB-51A17.1	13860447	rs1445803	5	13878843	T	G	0.189845	-0.024596	0.103242	0.811699	0.544356	0.0746833	3.12593e-13	-0.0451837	0.18976	0.811796	0.0894627	20	0.991932	1	Brain_Frontal_Cortex_BA9
ENSG00000248150	5	RP1-167G20.1	16373470	rs17650129	5	16487330	T	G	0.258278	-0.131008	0.0959103	0.171957	0.748498	0.106135	1.75979e-12	-0.175027	0.130518	0.179915	0.792709	11	0.9149	1	Brain_Frontal_Cortex_BA9
ENSG00000271892	5	CTD-2228A4.1	17107469	rs632754	5	17145142	A	G	0.316777	-0.109468	0.0845078	0.195198	0.761433	0.0702401	2.21408e-27	-0.143766	0.111775	0.198371	0.0474331	20	0.9149	1	Brain_Frontal_Cortex_BA9
ENSG00000248455	5	RP11-321E2.3	17404128	rs17626779	5	17404430	C	G	0.218543	-0.160137	0.110801	0.148383	-0.537977	0.0663885	5.34159e-16	0.297665	0.209209	0.15479	0.0654691	11	0.910531	1	Brain_Frontal_Cortex_BA9
ENSG00000249937	5	RP11-454P21.1	17684693	rs971715	5	17803067	A	G	0.275938	0.0447917	0.0835806	0.592016	0.66968	0.106918	3.76414e-10	0.0668852	0.125263	0.59337	0.636473	20	0.966283	1	Brain_Frontal_Cortex_BA9
ENSG00000183666	5	GUSBP1	21341942	rs35915996	5	21571148	T	C	0.109272	0.161226	0.144279	0.263795	1.60881	0.173114	1.49522e-20	0.100214	0.0903266	0.26723	0.0657648	20	0.952104	1	Brain_Frontal_Cortex_BA9
ENSG00000272130	5	RP11-360I2.1	21569864	rs35915996	5	21571148	T	C	0.109272	0.161226	0.144279	0.263795	1.33367	0.153642	3.94525e-18	0.120889	0.109075	0.267728	0.0725026	20	0.952104	1	Brain_Frontal_Cortex_BA9
ENSG00000249572	5	CTD-2203K17.1	33424131	rs78347783	5	33454328	A	G	0.237307	0.0122052	0.0888042	0.890719	-0.803914	0.111929	6.8521e-13	-0.0151822	0.110485	0.890703	0.00400304	6	0.999886	1	Brain_Frontal_Cortex_BA9
ENSG00000242110	5	AMACR	33986283	rs168803	5	33995705	A	C	0.564018	0.00163634	0.0798546	0.983656	0.784648	0.0637352	7.8983e-35	0.00208544	0.101771	0.983651	0.0263536	20	0.999886	1	Brain_Frontal_Cortex_BA9
ENSG00000082196	5	C1QTNF3	34019553	rs253201	5	34013260	C	G	0.142384	0.298681	0.109448	0.00635288	0.483289	0.0874038	3.21363e-08	0.618018	0.252545	0.0143986	0.276497	11	0.833212	1	Brain_Frontal_Cortex_BA9
ENSG00000168724	5	DNAJC21	34929698	rs6898640	5	34979441	T	C	0.218543	0.148963	0.0938577	0.112486	0.388166	0.0668718	6.45083e-09	0.383761	0.250673	0.125789	0.588055	16	0.910531	1	Brain_Frontal_Cortex_BA9
ENSG00000152582	5	SPEF2	35617946	rs6875846	5	35719353	T	G	0.790287	-0.0545639	0.0966327	0.572297	-0.504075	0.0575676	2.01895e-18	0.108246	0.192101	0.573106	0.589543	20	0.959343	1	Brain_Frontal_Cortex_BA9
ENSG00000172244	5	C5orf34	43486803	rs13360902	5	43557405	C	G	0.497792	0.100849	0.0756265	0.182346	0.348702	0.0634732	3.93621e-08	0.289214	0.223178	0.195014	0.158495	6	0.9149	1	Brain_Frontal_Cortex_BA9
ENSG00000247796	5	CTD-2366F13.1	52405672	rs62359378	5	52414791	A	G	0.348786	-0.139709	0.0845276	0.0983655	0.514899	0.0709366	3.9118e-13	-0.271333	0.168366	0.107055	0.0594829	20	0.910531	1	Brain_Frontal_Cortex_BA9
ENSG00000152669	5	CCNO	54526980	rs334877	5	54518687	C	T	0.118102	-0.070386	0.126265	0.577222	-0.6007	0.0742439	5.92273e-16	0.117173	0.210695	0.578123	0.394539	20	0.961307	1	Brain_Frontal_Cortex_BA9
ENSG00000177058	5	SLC38A9	54921673	rs73127619	5	54951690	C	T	0.0275938	0.0910922	0.318639	0.774975	-0.908208	0.151055	1.82748e-09	-0.100299	0.35124	0.775218	0.41252	5	0.982767	1	Brain_Frontal_Cortex_BA9
ENSG00000155542	5	SETD9	56205087	rs185220	5	56205357	G	A	0.828918	-0.146763	0.105308	0.163419	0.969244	0.081567	1.45416e-32	-0.151421	0.109394	0.166306	0.553106	20	0.910531	1	Brain_Frontal_Cortex_BA9
ENSG00000152931	5	PART1	59783540	rs79433168	5	59811324	T	C	0.0242826	-0.0785812	0.250798	0.754033	0.716103	0.0886929	6.80546e-16	-0.109734	0.35049	0.754213	0.681077	20	0.982767	1	Brain_Frontal_Cortex_BA9
ENSG00000123219	5	CENPK	64813593	rs72764486	5	64964978	A	G	0.318985	0.0327285	0.0847108	0.699196	0.645678	0.0936918	5.5204e-12	0.0506886	0.131403	0.699682	0.100514	14	0.980474	1	Brain_Frontal_Cortex_BA9
ENSG00000113593	5	PPWD1	64859063	rs467362	5	64863688	C	T	0.629139	-0.0703839	0.0818198	0.389661	-0.382538	0.0643301	2.73968e-09	0.183992	0.216113	0.394565	0.285395	12	0.957648	1	Brain_Frontal_Cortex_BA9
ENSG00000113048	5	MRPS27	71515236	rs6831	5	71515616	G	A	0.611479	-0.0803165	0.0834599	0.335886	-0.446495	0.044985	3.22769e-23	0.179882	0.187799	0.338141	0.821949	9	0.955704	1	Brain_Frontal_Cortex_BA9
ENSG00000164338	5	UTP15	72861268	rs343112	5	72880699	T	C	0.240618	0.0943916	0.0898018	0.293209	-0.578197	0.084115	6.2477e-12	-0.163252	0.157119	0.29879	0.268073	20	0.952868	1	Brain_Frontal_Cortex_BA9
ENSG00000164347	5	GFM2	74017029	rs12187244	5	74081943	C	T	0.233996	-0.0484783	0.0939021	0.60567	-0.441153	0.0639563	5.28405e-12	0.10989	0.213451	0.606676	0.69419	8	0.966283	1	Brain_Frontal_Cortex_BA9
ENSG00000164346	5	NSA2	74062817	rs6870806	5	74067536	C	G	0.121413	0.115843	0.116062	0.318232	1.32909	0.0990039	4.33791e-41	0.0871599	0.0875654	0.319557	0.171059	12	0.952923	1	Brain_Frontal_Cortex_BA9
ENSG00000122012	5	SV2C	75378997	rs10050813	5	75380244	A	C	0.174393	0.149833	0.0970422	0.122584	0.408823	0.0712681	9.67055e-09	0.366498	0.245818	0.135979	0.108368	7	0.910531	1	Brain_Frontal_Cortex_BA9
ENSG00000164251	5	F2RL1	76114758	rs2242995	5	76115665	C	G	0.547461	-0.0926339	0.0782512	0.236485	-0.587874	0.0746061	3.28144e-15	0.157574	0.134603	0.241734	0.109561	20	0.94275	1	Brain_Frontal_Cortex_BA9
ENSG00000164253	5	WDR41	76721795	rs3797632	5	76729409	G	A	0.0640177	0.0690129	0.143436	0.630414	0.818051	0.130349	3.47704e-10	0.0843626	0.175853	0.631417	0.601739	20	0.971392	1	Brain_Frontal_Cortex_BA9
ENSG00000113273	5	ARSB	78073032	rs3098680	5	78153246	A	T	0.656733	0.0152152	0.0850972	0.858093	-0.530951	0.0702526	4.10136e-14	-0.0286564	0.160318	0.858136	0.840722	20	0.999276	1	Brain_Frontal_Cortex_BA9
ENSG00000145692	5	BHMT	78407602	rs7700970	5	78411324	T	C	0.282561	0.0868197	0.0800625	0.278163	-0.53986	0.0795229	1.13118e-11	-0.160819	0.150182	0.284249	0.717782	20	0.952213	1	Brain_Frontal_Cortex_BA9
ENSG00000228716	5	DHFR	79922047	rs1650706	5	79942199	C	T	0.271523	-0.0114119	0.0840108	0.89195	-0.960662	0.0894339	6.49202e-27	0.0118792	0.0874579	0.891958	0.900974	20	0.999886	1	Brain_Frontal_Cortex_BA9
ENSG00000247572	5	CKMT2-AS1	80499903	rs60488995	5	80566680	G	A	0.213024	0.0252973	0.0981488	0.79662	0.941584	0.105079	3.22495e-19	0.0268668	0.104281	0.796686	0.0509409	13	0.985177	1	Brain_Frontal_Cortex_BA9
ENSG00000248794	5	CTD-2248H3.1	80538149	rs4704712	5	80544322	C	T	0.216336	0.0282181	0.0956888	0.768106	0.948719	0.121832	6.85545e-15	0.0297434	0.100933	0.768236	0.0327796	18	0.982767	1	Brain_Frontal_Cortex_BA9
ENSG00000152348	5	ATG10	81267844	rs111549985	5	81268070	G	C	0.262693	-0.117255	0.0918997	0.20199	0.948261	0.100995	6.04566e-21	-0.123653	0.0978047	0.206127	0.429345	20	0.9149	1	Brain_Frontal_Cortex_BA9
ENSG00000186468	5	RPS23	81569177	rs111772743	5	81569088	T	C	0.316777	-0.0689847	0.0866911	0.426179	-0.777577	0.0660031	4.89533e-32	0.0887175	0.111743	0.427228	0.243944	20	0.957648	1	Brain_Frontal_Cortex_BA9
ENSG00000205464	5	ATP6AP1L	81575281	rs6870335	5	81590070	T	A	0.318985	-0.0975081	0.085755	0.255514	0.821586	0.077352	2.3699e-26	-0.118683	0.104974	0.258226	0.4682	20	0.949003	1	Brain_Frontal_Cortex_BA9
ENSG00000249664	5	CTD-2227C6.2	82308104	rs2075685	5	82372665	T	G	0.46468	-0.0438599	0.0771362	0.569629	0.783505	0.0991921	2.81451e-15	-0.0559791	0.0987049	0.570622	0.778759	20	0.959254	1	Brain_Frontal_Cortex_BA9
ENSG00000174695	5	TMEM167A	82348665	rs27363	5	82336762	C	T	0.406181	0.00142898	0.0785667	0.985462	-0.262719	0.0433729	1.38498e-09	-0.00543919	0.299054	0.985489	0.877525	11	0.999886	1	Brain_Frontal_Cortex_BA9
ENSG00000247828	5	TMEM161B-AS1	87564712	rs78909929	5	87639971	G	A	0.227373	-0.0814693	0.0892771	0.361485	0.691556	0.0665487	2.70409e-25	-0.117806	0.129593	0.363326	0.499306	20	0.957648	1	Brain_Frontal_Cortex_BA9
ENSG00000271904	5	CTC-498M16.4	87729709	rs6884773	5	87715465	G	A	0.242826	-0.000325053	0.0874012	0.99703	0.636675	0.0905878	2.0912e-12	-0.000510547	0.137278	0.997033	0.0643093	20	0.999886	1	Brain_Frontal_Cortex_BA9
ENSG00000243806	5	CTC-484P3.1	94161666	rs152286	5	94193334	A	G	0.886313	0.0480113	0.124822	0.700506	-0.936582	0.108649	6.67834e-18	-0.0512623	0.133407	0.700789	0.427719	20	0.980474	1	Brain_Frontal_Cortex_BA9
ENSG00000153113	5	CAST	95860971	rs4267886	5	95997266	C	T	0.168874	0.0392592	0.106944	0.71353	0.378783	0.0584699	9.27889e-11	0.103646	0.282789	0.713983	0.2941	20	0.982536	1	Brain_Frontal_Cortex_BA9
ENSG00000164307	5	ERAP1	96096521	rs27039	5	96114550	A	G	0.589404	0.0740804	0.07727	0.337696	-0.586469	0.0721966	4.5397e-16	-0.126316	0.132669	0.341039	0.129714	20	0.955704	1	Brain_Frontal_Cortex_BA9
ENSG00000164308	5	ERAP2	96211643	rs2927608	5	96252432	A	G	0.392936	0.0768592	0.0758246	0.310726	1.05762	0.0680676	1.92517e-54	0.0726718	0.071846	0.31178	0.461614	20	0.952923	1	Brain_Frontal_Cortex_BA9
ENSG00000173930	5	SLCO4C1	101569690	rs6895200	5	101726463	G	A	0.665563	-0.0313339	0.0795519	0.693641	0.36654	0.0659664	2.75296e-08	-0.0854857	0.217579	0.694398	0.378178	20	0.980474	1	Brain_Frontal_Cortex_BA9
ENSG00000175749	5	EIF3KP1	102368080	rs158402	5	102415525	A	G	0.270419	0.026934	0.0813614	0.74057	0.756663	0.119664	2.56191e-10	0.0355958	0.107674	0.740955	0.822964	20	0.982767	1	Brain_Frontal_Cortex_BA9
ENSG00000112874	5	NUDT12	102884556	rs3797900	5	102898203	A	G	0.163355	0.0614901	0.116856	0.598733	-0.610429	0.0842859	4.4094e-13	-0.100733	0.191937	0.599708	0.463625	3	0.966283	1	Brain_Frontal_Cortex_BA9
ENSG00000145777	5	TSLP	110405760	rs2289277	5	110409067	G	C	0.441501	-0.010598	0.0773884	0.891077	-0.477948	0.0806777	3.13894e-09	0.0221739	0.161961	0.891103	0.214523	7	0.999886	1	Brain_Frontal_Cortex_BA9
ENSG00000153037	5	SRP19	112196919	rs173466	5	112251430	C	T	0.366446	-0.0467562	0.0833966	0.575035	-0.21996	0.036744	2.14679e-09	0.212567	0.380804	0.576704	0.397757	20	0.960128	1	Brain_Frontal_Cortex_BA9
ENSG00000164241	5	C5orf63	126378250	rs3915633	5	126430909	A	G	0.157837	-0.0207192	0.0781681	0.790961	-0.500418	0.0740982	1.44375e-11	0.0414037	0.156326	0.791121	0.934549	20	0.984705	1	Brain_Frontal_Cortex_BA9
ENSG00000245937	5	CTC-228N24.3	127276118	rs72794401	5	127517626	T	C	0.218543	-0.0395603	0.0964439	0.681669	0.393653	0.064925	1.33442e-09	-0.100495	0.245557	0.682353	0.695962	16	0.977501	1	Brain_Frontal_Cortex_BA9
ENSG00000113396	5	SLC27A6	127873706	rs6859755	5	128330723	T	C	0.671082	0.00698333	0.085598	0.93498	0.578143	0.102287	1.58422e-08	0.0120789	0.148072	0.934985	0.721826	20	0.999886	1	Brain_Frontal_Cortex_BA9
ENSG00000248610	5	HSPA8P4	129475724	rs74531611	5	129390762	T	G	0.0529801	-0.0582914	0.27938	0.834724	-1.1098	0.185303	2.10976e-09	0.0525242	0.251892	0.834824	0.070762	6	0.993186	1	Brain_Frontal_Cortex_BA9
ENSG00000131435	5	PDLIM4	131593364	rs162904	5	131595784	C	T	0.65011	0.0593414	0.0833434	0.476458	-0.370001	0.0543345	9.78087e-12	-0.160382	0.22648	0.478852	0.837688	20	0.957648	1	Brain_Frontal_Cortex_BA9
ENSG00000233006	5	AC034220.3	131646978	rs441969	5	131702120	A	G	0.598234	0.0253322	0.0804191	0.752761	0.906984	0.0790911	1.9194e-30	0.0279301	0.0887	0.75285	0.695389	20	0.982767	1	Brain_Frontal_Cortex_BA9
ENSG00000197536	5	C5orf56	131746328	rs2070721	5	131825842	G	T	0.417219	-0.00531711	0.0780587	0.945693	-0.448768	0.0631602	1.2012e-12	0.0118482	0.173948	0.945695	0.436206	20	0.999886	1	Brain_Frontal_Cortex_BA9
ENSG00000164615	5	CAMLG	134074191	rs12657663	5	134076812	A	G	0.0949227	0.10984	0.133128	0.409326	1.26305	0.102368	5.63299e-35	0.0869645	0.105637	0.410374	0.76366	20	0.957648	1	Brain_Frontal_Cortex_BA9
ENSG00000270021	5	CTC-203F4.2	134734970	rs2219769	5	134751194	T	A	0.953642	-0.147359	0.201216	0.463971	1.10831	0.135987	3.63644e-16	-0.132958	0.182284	0.465755	0.480835	19	0.957648	1	Brain_Frontal_Cortex_BA9
ENSG00000112981	5	NME5	137450866	rs17637720	5	137475056	G	T	0.01766	0.331661	0.297801	0.265404	-1.21651	0.158876	1.9039e-14	-0.272633	0.247375	0.270417	0.786614	10	0.952104	1	Brain_Frontal_Cortex_BA9
ENSG00000253404	5	AC034243.1	138080123	rs160403	5	138058482	C	T	0.312362	-0.143982	0.0843827	0.0879528	0.85848	0.0928909	2.42373e-20	-0.167718	0.0999544	0.0933582	0.57203	20	0.910531	1	Brain_Frontal_Cortex_BA9
ENSG00000120725	5	SIL1	138282409	rs10038162	5	138236755	A	G	0.310155	-0.127635	0.0852188	0.134203	0.45072	0.0739007	1.06735e-09	-0.283179	0.19469	0.145804	0.908202	15	0.910531	1	Brain_Frontal_Cortex_BA9
ENSG00000228672	5	PROB1	138727635	rs10900863	5	138772180	A	G	0.688742	0.039732	0.0866782	0.646673	0.421405	0.065592	1.32185e-10	0.0942845	0.206211	0.647511	0.393918	13	0.971392	1	Brain_Frontal_Cortex_BA9
ENSG00000213523	5	SRA1	139916925	rs250431	5	139940233	A	G	0.699779	-0.150986	0.0816908	0.0645673	0.363521	0.0554721	5.6308e-11	-0.415342	0.233488	0.0752625	0.372142	16	0.910531	1	Brain_Frontal_Cortex_BA9
ENSG00000204961	5	PCDHA9	140227048	rs155803	5	140296871	T	C	0.354305	0.128165	0.0825314	0.120446	0.527713	0.0873452	1.52504e-09	0.242868	0.161478	0.132574	0.00876035	14	0.910531	1	Brain_Frontal_Cortex_BA9
ENSG00000250120	5	PCDHA10	140235595	rs10050455	5	140204650	G	A	0.528698	0.0452547	0.0754381	0.548578	-0.464395	0.0846147	4.05714e-08	-0.0974488	0.163411	0.550948	0.213304	20	0.957648	1	Brain_Frontal_Cortex_BA9
ENSG00000239389	5	PCDHA13	140261793	rs251381	5	140264855	G	A	0.647903	-0.105342	0.0835519	0.20739	-0.787914	0.087993	3.41958e-19	0.133697	0.107088	0.211857	0.0907965	18	0.9149	1	Brain_Frontal_Cortex_BA9
ENSG00000204909	5	SPINK9	147700766	rs6580548	5	147732234	T	C	0.232892	-0.0301366	0.0877295	0.731211	0.844448	0.0990123	1.47976e-17	-0.0356879	0.103974	0.731419	0.643509	13	0.982767	1	Brain_Frontal_Cortex_BA9
ENSG00000173210	5	ABLIM3	148521046	rs13171669	5	148601243	G	A	0.416115	0.0472652	0.0874922	0.589063	-0.462985	0.0759946	1.11272e-09	-0.102088	0.189716	0.590501	0.136656	11	0.96591	1	Brain_Frontal_Cortex_BA9
ENSG00000164296	5	TIGD6	149372681	rs170037	5	149440644	T	C	0.57947	-0.0691995	0.0787895	0.379767	0.497218	0.0802247	5.72506e-10	-0.139173	0.160044	0.384522	0.362242	18	0.957648	1	Brain_Frontal_Cortex_BA9
ENSG00000164587	5	RPS14	149822753	rs10447222	5	149832667	G	A	0.315673	-0.0393751	0.0827615	0.634245	-0.199144	0.0330967	1.77649e-09	0.197722	0.416883	0.635296	0.886461	7	0.971392	1	Brain_Frontal_Cortex_BA9
ENSG00000254333	5	CTC-367J11.1	149855094	rs3846703	5	149857460	T	C	0.0562914	0.11189	0.158318	0.479736	1.34865	0.189095	9.88249e-13	0.0829646	0.117965	0.48187	0.207202	11	0.957648	1	Brain_Frontal_Cortex_BA9
ENSG00000197083	5	ZNF300P1	150310207	rs12659118	5	150324622	C	T	0.0993377	0.100985	0.144702	0.485253	1.11699	0.132248	3.01005e-17	0.0904081	0.129988	0.486734	0.063701	17	0.957648	1	Brain_Frontal_Cortex_BA9
ENSG00000260581	5	CTB-113P19.4	151031836	rs165353	5	150856757	T	C	0.396247	0.0541851	0.0826081	0.511891	0.47556	0.0580492	2.56148e-16	0.11394	0.174263	0.513217	0.573918	18	0.957648	1	Brain_Frontal_Cortex_BA9
ENSG00000213433	5	RP11-54C4.1	151145420	rs12653926	5	151250248	A	C	0.210817	0.0407772	0.0876019	0.641619	-0.687164	0.0873092	3.53323e-15	-0.0593413	0.127706	0.642167	0.567667	20	0.971392	1	Brain_Frontal_Cortex_BA9
ENSG00000132911	5	NMUR2	151771093	rs72793415	5	151828431	C	T	0.171082	0.0485235	0.10246	0.635769	-1.02127	0.123051	1.04518e-16	-0.0475129	0.100489	0.636345	0.525828	20	0.971392	1	Brain_Frontal_Cortex_BA9
ENSG00000251405	5	CTB-109A12.1	156789623	rs11134788	5	156942675	C	A	0.104857	0.0529719	0.13358	0.691706	0.740009	0.112996	5.79235e-11	0.0715828	0.180842	0.69223	0.674826	20	0.980269	1	Brain_Frontal_Cortex_BA9
ENSG00000113272	5	THG1L	157158205	rs2270818	5	157158439	A	C	0.155629	0.0199889	0.114825	0.861833	0.769408	0.122972	3.92989e-10	0.0259796	0.149296	0.861854	0.857938	20	0.999276	1	Brain_Frontal_Cortex_BA9
ENSG00000118322	5	ATP10B	159990127	rs6886979	5	160283768	G	A	0.844371	-0.0997005	0.0984735	0.311323	-0.483602	0.0525944	3.7524e-20	0.206162	0.204856	0.314234	0.378466	20	0.952923	1	Brain_Frontal_Cortex_BA9
ENSG00000170584	5	NUDCD2	162873532	rs67476136	5	162899734	A	C	0.273731	-0.147353	0.0882588	0.0950077	-0.295911	0.0532946	2.81836e-08	0.497965	0.311453	0.109856	0.327501	20	0.910531	1	Brain_Frontal_Cortex_BA9
ENSG00000188573	5	FBLL1	167956121	rs34594967	5	167953912	A	C	0.157837	0.118911	0.102041	0.243887	0.370642	0.0522621	1.32204e-12	0.320825	0.279001	0.250182	0.140816	20	0.949003	1	Brain_Frontal_Cortex_BA9
ENSG00000113734	5	BNIP1	172571445	rs72816171	5	172595998	T	G	0.093819	0.0425038	0.115859	0.713726	-0.7073	0.0991371	9.7096e-13	-0.060093	0.164021	0.714086	0.0259019	20	0.982536	1	Brain_Frontal_Cortex_BA9
ENSG00000253955	5	CTB-33O18.3	173006646	rs4868294	5	173003991	G	C	0.362031	0.0619602	0.0850081	0.466078	0.51578	0.0916559	1.82996e-08	0.120129	0.166191	0.469781	0.853424	6	0.957648	1	Brain_Frontal_Cortex_BA9
ENSG00000051596	5	THOC3	175344876	rs11134950	5	175346697	C	T	0.0640177	0.245805	0.181291	0.175149	0.776486	0.1386	2.11469e-08	0.316561	0.240216	0.187566	0.381122	8	0.9149	1	Brain_Frontal_Cortex_BA9
ENSG00000248469	5	RP11-826N14.2	175476681	rs77525984	5	175586599	G	A	0.0772627	-0.0249733	0.191495	0.896239	-1.13936	0.160736	1.35683e-12	0.0219187	0.168101	0.896258	0.333481	3	0.999886	1	Brain_Frontal_Cortex_BA9
ENSG00000160867	5	FGFR4	176513887	rs11746443	5	176798306	A	G	0.282561	0.0917767	0.0830313	0.269009	-0.473273	0.0860942	3.85969e-08	-0.193919	0.178952	0.278526	0.828989	20	0.952213	1	Brain_Frontal_Cortex_BA9
ENSG00000213347	5	MXD3	176728462	rs11952102	5	176740704	A	G	0.751656	0.0641557	0.0832196	0.440754	-0.420018	0.0634329	3.5569e-11	-0.152745	0.199472	0.443827	0.775617	13	0.957648	1	Brain_Frontal_Cortex_BA9
ENSG00000169220	5	RGS14	176784838	rs10051765	5	176799992	C	T	0.350993	0.0473701	0.0802505	0.55504	-0.32278	0.0487973	3.7229e-11	-0.146757	0.249611	0.556571	0.701344	20	0.957648	1	Brain_Frontal_Cortex_BA9
ENSG00000249849	5	RP11-1101H11.1	177109295	rs7445547	5	177115632	C	T	0.421634	0.04633	0.0846114	0.583995	0.731979	0.106193	5.46592e-12	0.0632942	0.115957	0.585174	0.852491	10	0.963004	1	Brain_Frontal_Cortex_BA9
ENSG00000170074	5	FAM153A	177134982	rs7445547	5	177115632	C	T	0.421634	0.04633	0.0846114	0.583995	0.803082	0.0665692	1.63895e-33	0.0576902	0.105467	0.584379	0.885446	14	0.963004	1	Brain_Frontal_Cortex_BA9
ENSG00000249109	5	RP11-1026M7.2	177209198	rs7445547	5	177115632	C	T	0.421634	0.04633	0.0846114	0.583995	0.99795	0.0968225	6.5512e-25	0.0464252	0.0849048	0.584522	0.886573	15	0.963004	1	Brain_Frontal_Cortex_BA9
ENSG00000170089	5	RP11-423H2.1	177236408	rs2382160	5	177266026	A	G	0.40287	-0.00196493	0.079675	0.980328	0.700865	0.100417	2.96198e-12	-0.00280358	0.113682	0.980325	NA	NA	0.999886	1	Brain_Frontal_Cortex_BA9
ENSG00000249684	5	RP11-423H2.3	177377336	rs2382160	5	177266026	A	G	0.40287	-0.00196493	0.079675	0.980328	0.612336	0.0948501	1.07627e-10	-0.00320891	0.130117	0.980325	NA	NA	0.999886	1	Brain_Frontal_Cortex_BA9
ENSG00000127022	5	CANX	179105629	rs62404346	5	179141391	C	A	0.431567	0.0123929	0.0803002	0.877386	-0.336819	0.0488668	5.47865e-12	-0.0367939	0.238467	0.877378	0.416454	20	0.999886	1	Brain_Frontal_Cortex_BA9
ENSG00000161010	5	C5orf45	179261436	rs10277	5	179264731	C	T	0.566225	0.0401254	0.0766001	0.600398	-0.563552	0.0605159	1.24897e-20	-0.0712008	0.136139	0.600973	0.77573	20	0.966283	1	Brain_Frontal_Cortex_BA9
ENSG00000197226	5	TBC1D9B	179289066	rs272441	5	179301260	G	A	0.919426	0.163178	0.147384	0.268221	0.914923	0.139304	5.10637e-11	0.178352	0.163362	0.274939	0.276802	11	0.952213	1	Brain_Frontal_Cortex_BA9
ENSG00000248367	5	CTB-129O4.1	179720245	rs11249698	5	179735213	G	A	0.217439	0.238796	0.0919089	0.00937106	-0.46057	0.0795741	7.12548e-09	-0.51848	0.218739	0.0177727	0.394529	20	0.849768	1	Brain_Frontal_Cortex_BA9
ENSG00000161055	5	SCGB3A1	180017103	rs35066026	5	179997625	G	A	0.228477	-0.0444536	0.095066	0.640066	0.799058	0.114547	3.0416e-12	-0.0556325	0.11924	0.640814	0.213671	20	0.971392	1	Brain_Frontal_Cortex_BA9
ENSG00000168903	5	BTNL3	180415845	rs4337818	5	180449895	C	T	0.44702	-0.0269746	0.0780329	0.729579	0.707917	0.0878847	7.94371e-16	-0.0381041	0.11033	0.729821	0.227042	5	0.982767	1	Brain_Frontal_Cortex_BA9
ENSG00000248275	5	TRIM52-AS1	180688213	rs17657699	5	180669136	T	C	0.171082	0.0816537	0.123168	0.507353	-0.84642	0.103297	2.52625e-16	-0.0964695	0.145992	0.508749	0.911413	3	0.957648	1	Brain_Frontal_Cortex_BA9
ENSG00000272463	6	RP11-532F6.3	708592	rs2244443	6	711150	C	A	0.721854	0.104335	0.0913698	0.253494	0.784949	0.110902	1.46375e-12	0.13292	0.117907	0.259605	0.307486	20	0.949003	1	Brain_Frontal_Cortex_BA9
ENSG00000272279	6	RP11-157J24.2	1528599	rs62388638	6	1529459	A	G	0.174393	0.181513	0.0962599	0.0593446	1.13501	0.0926766	1.74319e-34	0.159922	0.0858091	0.0623648	0.889505	20	0.903934	1	Brain_Frontal_Cortex_BA9
ENSG00000164385	6	C6orf195	2622147	rs4959689	6	2617122	A	C	0.451435	0.0108509	0.0791333	0.890921	-0.641349	0.0966333	3.20265e-11	-0.0169189	0.123412	0.890957	0.895673	13	0.999886	1	Brain_Frontal_Cortex_BA9
ENSG00000145949	6	MYLK4	2663863	rs67462420	6	2765697	G	A	0.277042	0.0331543	0.0895998	0.711337	0.467655	0.0754665	5.76018e-10	0.0708947	0.191935	0.711853	0.735226	10	0.982536	1	Brain_Frontal_Cortex_BA9
ENSG00000230438	6	RP11-420G6.4	2854896	rs2252076	6	2876581	T	C	0.845475	0.0481551	0.102314	0.637885	-0.9903	0.0995053	2.46588e-23	-0.0486267	0.103432	0.638259	0.0658173	17	0.971392	1	Brain_Frontal_Cortex_BA9
ENSG00000244041	6	LINC01011	2988201	rs6902915	6	2982612	A	G	0.804636	-0.130484	0.0976497	0.181475	0.698445	0.10583	4.11974e-11	-0.186821	0.142647	0.190306	0.457928	20	0.9149	1	Brain_Frontal_Cortex_BA9
ENSG00000124588	6	NQO2	2988221	rs6905363	6	3021492	G	A	0.519868	-0.154445	0.0799383	0.0533478	0.439044	0.0597262	1.9681e-13	-0.351776	0.188257	0.0616801	0.0222895	20	0.903934	1	Brain_Frontal_Cortex_BA9
ENSG00000137275	6	RIPK1	3064225	rs2272990	6	3077141	C	T	0.966887	-0.51102	0.202916	0.0117901	-0.465526	0.0840958	3.10048e-08	1.09773	0.478873	0.0218877	NA	NA	0.849768	1	Brain_Frontal_Cortex_BA9
ENSG00000272277	6	RP1-40E16.12	3068279	rs12663589	6	3069057	T	C	0.551876	-0.143217	0.0859658	0.095728	-0.699614	0.101084	4.48046e-12	0.204708	0.126386	0.105294	0.683963	20	0.910531	1	Brain_Frontal_Cortex_BA9
ENSG00000137274	6	BPHL	3118608	rs10458071	6	3137045	G	A	0.661148	-0.0654131	0.084249	0.437506	0.621334	0.0877308	1.418e-12	-0.105279	0.136406	0.440232	0.352252	8	0.957648	1	Brain_Frontal_Cortex_BA9
ENSG00000180822	6	PSMG4	3231637	rs4445096	6	3256895	G	A	0.828918	-0.0410076	0.103843	0.692941	0.711504	0.0957753	1.09515e-13	-0.0576351	0.146155	0.693328	0.956538	20	0.980269	1	Brain_Frontal_Cortex_BA9
ENSG00000228793	6	RP1-223B1.1	3594481	rs226950	6	3716413	A	G	0.683223	0.0271626	0.0874685	0.756148	0.511029	0.0837078	1.02855e-09	0.0531527	0.171383	0.756454	0.239088	9	0.982767	1	Brain_Frontal_Cortex_BA9
ENSG00000214113	6	LYRM4	5102827	rs466837	6	5137702	C	T	0.556291	0.0609078	0.0801035	0.447037	0.311206	0.0514027	1.41048e-09	0.195715	0.259419	0.450587	0.623911	20	0.957648	1	Brain_Frontal_Cortex_BA9
ENSG00000272097	6	RP11-421M1.8	10743557	rs545019	6	10745066	A	G	0.327815	0.0636131	0.0872534	0.465933	-0.52407	0.0889979	3.89557e-09	-0.121383	0.167763	0.46935	0.0621822	6	0.957648	1	Brain_Frontal_Cortex_BA9
ENSG00000230314	6	ELOVL2-AS1	11043757	rs6900220	6	11065138	C	T	0.471302	0.0811928	0.0800057	0.310166	-0.424443	0.0600968	1.63349e-12	-0.191293	0.190432	0.315128	0.851044	20	0.952923	1	Brain_Frontal_Cortex_BA9
ENSG00000145979	6	TBC1D7	13266774	rs1398298	6	13328117	T	C	0.36755	0.161175	0.079726	0.0432223	0.459885	0.0697722	4.36189e-11	0.350467	0.181332	0.0532682	0.624977	20	0.884701	1	Brain_Frontal_Cortex_BA9
ENSG00000124523	6	SIRT5	13574816	rs79756980	6	13733992	A	G	0.0485651	0.0988675	0.163979	0.546545	-0.582731	0.10247	1.29397e-08	-0.169662	0.282975	0.548795	0.74948	13	0.957648	1	Brain_Frontal_Cortex_BA9
ENSG00000050393	6	MCUR1	13786789	rs3734672	6	13787578	A	G	0.246137	0.0939092	0.0874351	0.28282	-0.445796	0.0690613	1.08165e-10	-0.210655	0.198829	0.289382	0.947913	11	0.952213	1	Brain_Frontal_Cortex_BA9
ENSG00000137364	6	TPMT	18128542	rs12192017	6	18157463	C	T	0.0695364	0.146306	0.139893	0.295646	-0.812099	0.140517	7.49791e-09	-0.180157	0.175059	0.303421	0.860816	10	0.952923	1	Brain_Frontal_Cortex_BA9
ENSG00000228412	6	RP4-625H18.2	19802395	rs78296116	6	19756305	A	C	0.089404	0.163844	0.144635	0.257285	0.706051	0.122222	7.61333e-09	0.232056	0.208752	0.266295	0.459993	14	0.952104	1	Brain_Frontal_Cortex_BA9
ENSG00000272168	6	CASC15	21665003	rs11964537	6	22193351	C	T	0.683223	0.134565	0.0868879	0.121449	0.301483	0.0502606	1.99277e-09	0.446344	0.297653	0.133732	0.4906	13	0.910531	1	Brain_Frontal_Cortex_BA9
ENSG00000124532	6	MRS2	24403153	rs1056283	6	24420376	C	T	0.397351	-0.0998723	0.0779889	0.200333	0.46763	0.0683574	7.86654e-12	-0.213571	0.169672	0.208127	0.81361	20	0.9149	1	Brain_Frontal_Cortex_BA9
ENSG00000168405	6	CMAHP	25081548	rs302986	6	25101307	A	C	0.248344	-0.0932936	0.0917813	0.309405	0.388968	0.0613446	2.28715e-10	-0.239849	0.238974	0.315541	0.243543	20	0.952923	1	Brain_Frontal_Cortex_BA9
ENSG00000272462	6	U91328.19	25992890	rs74293932	6	26014811	A	C	0.200883	-0.0819381	0.0920982	0.373638	-0.691328	0.0801069	6.13129e-18	0.118523	0.133925	0.376161	0.851227	20	0.957648	1	Brain_Frontal_Cortex_BA9
ENSG00000186470	6	BTN3A2	26365387	rs9393703	6	26356951	C	T	0.0949227	-0.128065	0.148057	0.387054	-1.09944	0.109197	7.61969e-24	0.116482	0.135162	0.388799	0.753179	20	0.957648	1	Brain_Frontal_Cortex_BA9
ENSG00000112763	6	BTN2A1	26458150	rs9393722	6	26461733	A	G	0.779249	-0.0917493	0.0996048	0.356997	-0.276695	0.0482112	9.51116e-09	0.33159	0.364587	0.36309	0.787153	19	0.957648	1	Brain_Frontal_Cortex_BA9
ENSG00000181315	6	ZNF322	26636518	rs3001369	6	26670969	T	C	0.415011	-0.0482978	0.079488	0.543441	-0.49871	0.0560503	5.70995e-19	0.0968454	0.159758	0.544382	0.975968	20	0.957648	1	Brain_Frontal_Cortex_BA9
ENSG00000124613	6	ZNF391	27342394	rs980960	6	27361042	G	A	0.767108	-0.089283	0.0885907	0.31352	0.419925	0.0562145	8.01654e-14	-0.212616	0.212879	0.317908	0.260923	20	0.952923	1	Brain_Frontal_Cortex_BA9
ENSG00000219392	6	RP1-265C24.5	28083406	rs4713135	6	28039586	A	G	0.195364	-0.0903405	0.103674	0.383539	-0.822605	0.0976113	3.53568e-17	0.109823	0.126703	0.386068	0.640143	20	0.957648	1	Brain_Frontal_Cortex_BA9
ENSG00000198315	6	ZKSCAN8	28109688	rs9295761	6	28147987	G	A	0.195364	-0.0771748	0.103382	0.455365	-0.28691	0.0474002	1.42233e-09	0.268986	0.363059	0.458761	0.832092	20	0.957648	1	Brain_Frontal_Cortex_BA9
ENSG00000216901	6	AL022393.7	28143966	rs1225618	6	28129713	C	A	0.377483	0.00122924	0.0897462	0.989031	1.03302	0.0780744	5.794e-40	0.00118995	0.0868775	0.989072	0.0428003	20	0.999886	1	Brain_Frontal_Cortex_BA9
ENSG00000218016	6	ZNF192P2	28155828	rs1150679	6	28151056	C	T	0.377483	0.00122924	0.0897462	0.989031	-0.680095	0.0906776	6.37499e-14	-0.00180746	0.131961	0.989072	0.124382	20	0.999886	1	Brain_Frontal_Cortex_BA9
ENSG00000197062	6	RP5-874C20.3	28234788	rs2394049	6	28239681	G	A	0.412804	0.00422108	0.0867819	0.961163	-0.40263	0.0553588	3.51347e-13	-0.0104838	0.215542	0.961207	0.188935	20	0.999886	1	Brain_Frontal_Cortex_BA9
ENSG00000235109	6	ZSCAN31	28292470	rs2023493	6	28400162	C	T	0.384106	-0.100704	0.0899436	0.262872	0.758702	0.0756325	1.10908e-23	-0.132731	0.119285	0.265828	0.0223305	20	0.952104	1	Brain_Frontal_Cortex_BA9
ENSG00000187987	6	ZSCAN23	28399707	rs2531805	6	28412326	T	C	0.483444	0.0092123	0.0838054	0.912469	0.42361	0.0659436	1.32892e-10	0.0217471	0.197865	0.912482	0.184	20	0.999886	1	Brain_Frontal_Cortex_BA9
ENSG00000214922	6	HLA-F-AS1	29694378	rs733839	6	29718094	A	G	0.435982	0.0612268	0.0855792	0.474316	-0.500144	0.0818644	9.9996e-10	-0.122418	0.172278	0.477342	0.0108257	20	0.957648	1	Brain_Frontal_Cortex_BA9
ENSG00000181126	6	HLA-V	29758731	rs9260114	6	29909988	T	C	0.682119	-0.0757844	0.0906858	0.403337	0.651388	0.113557	9.68172e-09	-0.116343	0.140689	0.408264	0.0148797	20	0.957648	1	Brain_Frontal_Cortex_BA9
ENSG00000176998	6	HCG4	29758816	rs1610703	6	29781613	A	T	0.353201	0.198605	0.0935663	0.0337862	-1.02102	0.0994557	1.002e-24	-0.194516	0.0935783	0.0376499	0.325284	20	0.87635	1	Brain_Frontal_Cortex_BA9
ENSG00000230521	6	HCG4P7	29855071	rs2107198	6	29819662	A	G	0.0927152	-0.00902359	0.132098	0.945539	-0.990591	0.109906	2.00347e-19	0.0091093	0.133357	0.945541	0.0311216	20	0.999886	1	Brain_Frontal_Cortex_BA9
ENSG00000206341	6	HLA-H	29855350	rs2975031	6	29832919	G	A	0.695364	-0.238875	0.0847271	0.00481184	0.536125	0.0803953	2.58232e-11	-0.445559	0.17158	0.00940954	0.187441	20	0.833212	1	Brain_Frontal_Cortex_BA9
ENSG00000227262	6	HCG4B	29893760	rs9258570	6	29818330	C	G	0.162252	0.106025	0.0970936	0.27485	-0.649798	0.114884	1.54852e-08	-0.163167	0.15218	0.283634	0.0849099	20	0.952213	1	Brain_Frontal_Cortex_BA9
ENSG00000230795	6	HLA-K	29894236	rs1611713	6	29829251	C	A	0.236203	0.0636225	0.111798	0.569311	-0.919516	0.0953195	5.07781e-22	-0.0691913	0.121795	0.569969	0.0315562	20	0.959254	1	Brain_Frontal_Cortex_BA9
ENSG00000206503	6	HLA-A	29909037	rs9260604	6	29922760	C	A	0.0739514	0.108765	0.141594	0.442418	-0.474168	0.0723083	5.46865e-11	-0.22938	0.300657	0.445506	0.981492	20	0.957648	1	Brain_Frontal_Cortex_BA9
ENSG00000235290	6	HLA-W	29924373	rs78841522	6	29913698	C	G	0.0883002	-0.0392534	0.133714	0.769094	1.1434	0.134777	2.18224e-17	-0.0343304	0.117014	0.769226	0.026332	20	0.982767	1	Brain_Frontal_Cortex_BA9
ENSG00000204623	6	ZNRD1-AS1	29968788	rs166327	6	30002881	C	T	0.413907	0.243989	0.088566	0.00587109	-0.565649	0.0643871	1.56176e-18	-0.431343	0.164092	0.00857206	0.312848	20	0.833212	1	Brain_Frontal_Cortex_BA9
ENSG00000237669	6	HCG4P3	29973898	rs1150741	6	30029651	G	C	0.238411	0.0947191	0.109422	0.386672	0.725043	0.101559	9.39263e-13	0.130639	0.152023	0.390155	0.0378789	20	0.957648	1	Brain_Frontal_Cortex_BA9
ENSG00000204622	6	HLA-J	29974360	rs2975043	6	29918734	G	A	0.647903	-0.0945372	0.0891663	0.289033	0.613369	0.0745664	1.93871e-16	-0.154128	0.146574	0.293013	0.0042883	20	0.952868	1	Brain_Frontal_Cortex_BA9
ENSG00000204618	6	RNF39	30038043	rs11965524	6	29973187	A	T	0.0673289	0.0810268	0.159587	0.611661	0.743222	0.119219	4.54461e-10	0.109021	0.215434	0.61282	0.687237	20	0.967001	1	Brain_Frontal_Cortex_BA9
ENSG00000243753	6	HLA-L	30227361	rs2523744	6	30230453	G	T	0.235099	-0.256085	0.0982227	0.00912883	-0.503969	0.0884652	1.22074e-08	0.508137	0.214339	0.0177539	0.101825	17	0.849768	1	Brain_Frontal_Cortex_BA9
ENSG00000231074	6	HCG18	30255174	rs2516698	6	30232374	A	G	0.0562914	-0.41205	0.189219	0.0294332	0.636998	0.10814	3.85035e-09	-0.646863	0.316697	0.0410989	0.232917	20	0.87635	1	Brain_Frontal_Cortex_BA9
ENSG00000228022	6	HCG20	30734602	rs7740474	6	30760948	G	A	0.413907	-0.117125	0.0918238	0.202118	-0.808954	0.104281	8.66511e-15	0.144786	0.115034	0.20816	0.818168	20	0.9149	1	Brain_Frontal_Cortex_BA9
ENSG00000137411	6	VARS2	30876019	rs1264327	6	30850582	A	G	0.304636	-0.0766737	0.0888251	0.388025	0.640701	0.0633964	5.18185e-24	-0.119672	0.139142	0.389752	0.0482693	20	0.957648	1	Brain_Frontal_Cortex_BA9
ENSG00000228789	6	HCG22	31021227	rs3131789	6	31020821	G	A	0.646799	0.0280333	0.0851673	0.742037	0.771631	0.0985504	4.88607e-15	0.0363299	0.110471	0.742258	0.903703	20	0.982767	1	Brain_Frontal_Cortex_BA9
ENSG00000137310	6	TCF19	31126319	rs17197101	6	31126409	T	G	0.0618102	0.197309	0.140453	0.160072	0.96082	0.124825	1.38922e-14	0.205354	0.148595	0.166979	0.0193883	20	0.910531	1	Brain_Frontal_Cortex_BA9
ENSG00000204531	6	POU5F1	31132119	rs3134755	6	31216300	T	C	0.370861	0.0215168	0.0855078	0.801344	0.574398	0.103783	3.11952e-08	0.0374598	0.149019	0.801523	0.937665	20	0.988725	1	Brain_Frontal_Cortex_BA9
ENSG00000272501	6	XXbac-BPG299F13.17	31162977	rs6937752	6	31148606	T	C	0.350993	0.0947737	0.082671	0.251615	-0.5913	0.0735354	8.90903e-16	-0.16028	0.141226	0.256409	0.0605861	20	0.949003	1	Brain_Frontal_Cortex_BA9
ENSG00000206344	6	HCG27	31165537	rs2394949	6	31230136	C	T	0.779249	-0.0555388	0.0949729	0.558696	0.582855	0.0844404	5.10746e-12	-0.0952875	0.163528	0.560097	0.0436499	20	0.958398	1	Brain_Frontal_Cortex_BA9
ENSG00000204525	6	HLA-C	31236526	rs2524091	6	31240293	T	C	0.711921	0.107147	0.0948825	0.258788	-0.630641	0.0614731	1.08027e-24	-0.169901	0.151363	0.26166	0.784995	20	0.949003	1	Brain_Frontal_Cortex_BA9
ENSG00000234745	6	HLA-B	31321649	rs9264219	6	31221914	T	C	0.713024	0.088227	0.0883913	0.318212	0.298159	0.050625	3.87225e-09	0.295906	0.300684	0.325062	0.273618	20	0.954531	1	Brain_Frontal_Cortex_BA9
ENSG00000272221	6	XXbac-BPG181B23.7	31362066	rs2523468	6	31362891	G	C	0.495585	-0.0259309	0.0861111	0.763352	-0.719472	0.0798036	1.95919e-19	0.0360415	0.119753	0.763441	0.472451	20	0.982767	1	Brain_Frontal_Cortex_BA9
ENSG00000204520	6	MICA	31371356	rs9266815	6	31381513	G	A	0.243929	0.116778	0.0906852	0.197855	-0.598906	0.0585415	1.44838e-24	-0.194986	0.152613	0.201373	0.30835	20	0.9149	1	Brain_Frontal_Cortex_BA9
ENSG00000204516	6	MICB	31462658	rs3130924	6	31462248	G	T	0.440397	-0.114225	0.0819763	0.163501	0.560645	0.080554	3.40591e-12	-0.203739	0.149119	0.171851	0.0625721	20	0.9149	1	Brain_Frontal_Cortex_BA9
ENSG00000204463	6	BAG6	31606805	rs707919	6	31641139	G	A	0.292494	0.158814	0.0889876	0.0743078	0.627709	0.0780081	8.50489e-16	0.253006	0.145211	0.0814494	0.78107	20	0.910531	1	Brain_Frontal_Cortex_BA9
ENSG00000240053	6	LY6G5B	31637944	rs4569	6	31637807	T	C	0.253863	0.0920777	0.0857878	0.283127	-0.318566	0.0483263	4.34008e-11	-0.289038	0.27284	0.289432	0.478006	20	0.952213	1	Brain_Frontal_Cortex_BA9
ENSG00000204428	6	LY6G5C	31644461	rs1266073	6	31667028	A	C	0.253863	0.0906082	0.0859131	0.291599	-0.770457	0.0821567	6.73006e-21	-0.117603	0.112212	0.294619	0.630561	20	0.952868	1	Brain_Frontal_Cortex_BA9
ENSG00000204351	6	SKIV2L	31926857	rs377370	6	31942514	G	A	0.107064	-0.101123	0.112666	0.369429	0.647274	0.0720164	2.52072e-19	-0.156229	0.174928	0.371802	0.265086	20	0.957648	1	Brain_Frontal_Cortex_BA9
ENSG00000244731	6	C4A	31949801	rs1265905	6	31909941	G	A	0.089404	-0.137061	0.192188	0.475744	-0.810259	0.106212	2.37202e-14	0.169157	0.238227	0.477664	0.0676387	20	0.957648	1	Brain_Frontal_Cortex_BA9
ENSG00000204338	6	CYP21A1P	31973413	rs1265888	6	32066447	A	G	0.125828	0.191587	0.133881	0.152419	-0.943475	0.133465	1.55981e-12	-0.203065	0.14478	0.160744	0.001751	20	0.910531	1	Brain_Frontal_Cortex_BA9
ENSG00000204308	6	RNF5	32146131	rs3130347	6	32134656	C	T	0.178808	-0.16282	0.113826	0.152596	-0.424929	0.0726289	4.89542e-09	0.38317	0.27576	0.16468	0.154463	20	0.910531	1	Brain_Frontal_Cortex_BA9
ENSG00000204301	6	NOTCH4	32162620	rs434841	6	32191041	A	G	0.289183	-0.0159698	0.0981197	0.87071	-0.275197	0.0501581	4.09757e-08	0.0580306	0.3567	0.870765	0.487447	20	0.999886	1	Brain_Frontal_Cortex_BA9
ENSG00000198502	6	HLA-DRB5	32485120	rs3129750	6	32581515	A	G	0.869757	0.257925	0.123489	0.0367391	-1.36913	0.107161	2.22018e-37	-0.188386	0.0913925	0.0392756	0.425647	20	0.87635	1	Brain_Frontal_Cortex_BA9
ENSG00000229391	6	HLA-DRB6	32520490	rs9271567	6	32590456	T	C	0.366446	0.060794	0.0793652	0.443683	0.657479	0.0670385	1.04538e-22	0.0924653	0.121079	0.445059	0.0395829	20	0.957648	1	Brain_Frontal_Cortex_BA9
ENSG00000196126	6	HLA-DRB1	32546546	rs3129758	6	32584625	G	A	0.652318	0.0339716	0.0828763	0.681874	-0.546633	0.0663449	1.73279e-16	-0.0621469	0.1518	0.682246	0.146967	20	0.977501	1	Brain_Frontal_Cortex_BA9
ENSG00000196735	6	HLA-DQA1	32595956	rs3104369	6	32602482	C	T	0.789183	0.073017	0.10553	0.488998	-0.476756	0.0779462	9.56699e-10	-0.153154	0.222762	0.491753	0.192627	20	0.957648	1	Brain_Frontal_Cortex_BA9
ENSG00000179344	6	HLA-DQB1	32627244	rs9273368	6	32626475	A	G	0.254967	-0.175259	0.1113	0.115336	-0.764986	0.0981161	6.35247e-15	0.2291	0.14843	0.122713	0.161369	20	0.910531	1	Brain_Frontal_Cortex_BA9
ENSG00000223534	6	HLA-DQB1-AS1	32627657	rs9269204	6	32449797	T	C	0.752759	0.212821	0.116509	0.067752	-0.6213	0.0968161	1.38693e-10	-0.342541	0.194973	0.0789416	0.0184031	20	0.910531	1	Brain_Frontal_Cortex_BA9
ENSG00000237541	6	HLA-DQA2	32709119	rs6928482	6	32626249	C	T	0.410596	-0.0771921	0.0896058	0.388981	0.815372	0.0820801	2.96547e-23	-0.094671	0.110308	0.390759	0.0502285	20	0.957648	1	Brain_Frontal_Cortex_BA9
ENSG00000232629	6	HLA-DQB2	32723875	rs17211861	6	32637121	A	G	0.15011	-0.201804	0.143152	0.15862	1.1769	0.098194	4.23478e-33	-0.171471	0.122473	0.161493	0.0177232	20	0.910531	1	Brain_Frontal_Cortex_BA9
ENSG00000241106	6	HLA-DOB	32780540	rs1894408	6	32786833	G	C	0.364238	0.0104156	0.0803257	0.896813	-0.800506	0.0897015	4.49295e-19	-0.0130112	0.100354	0.896841	0.146418	20	0.999886	1	Brain_Frontal_Cortex_BA9
ENSG00000204267	6	TAP2	32789610	rs2071552	6	32806461	G	A	0.431567	-0.0187599	0.0789122	0.812085	0.467407	0.0637042	2.18192e-13	-0.0401361	0.168918	0.812187	0.981143	20	0.991932	1	Brain_Frontal_Cortex_BA9
ENSG00000204257	6	HLA-DMA	32916390	rs73409691	6	32963948	T	G	0.0463576	-0.386246	0.198247	0.0513776	0.869808	0.123819	2.14338e-12	-0.444059	0.236524	0.0604579	0.404536	20	0.903934	1	Brain_Frontal_Cortex_BA9
ENSG00000204256	6	BRD2	32936437	rs57331574	6	32961191	C	T	0.0452539	-0.335572	0.183712	0.0677566	0.806058	0.12974	5.20171e-10	-0.416313	0.23756	0.0796965	0.385171	20	0.910531	1	Brain_Frontal_Cortex_BA9
ENSG00000224557	6	HLA-DPB2	33080228	rs3129279	6	33091370	A	G	0.217439	-0.0730482	0.0898534	0.416238	1.12727	0.111946	7.51904e-24	-0.064801	0.0799682	0.417748	0.1375	20	0.957648	1	Brain_Frontal_Cortex_BA9
ENSG00000230313	6	HCG24	33112560	rs4711317	6	33090305	A	G	0.388521	-0.0405564	0.0776835	0.60162	0.76431	0.0921072	1.05838e-16	-0.0530628	0.10184	0.602337	0.391204	20	0.966283	1	Brain_Frontal_Cortex_BA9
ENSG00000204248	6	COL11A2	33130458	rs17847933	6	33165780	C	G	0.0573951	-0.00450614	0.16934	0.97877	0.564471	0.0802927	2.06285e-12	-0.00798294	0.3	0.978771	0.129149	11	0.999886	1	Brain_Frontal_Cortex_BA9
ENSG00000204228	6	HSD17B8	33172419	rs107822	6	33175575	T	C	0.235099	0.141404	0.0857248	0.0990361	-0.324005	0.0534672	1.36218e-09	-0.436426	0.274205	0.111474	0.632198	20	0.910531	1	Brain_Frontal_Cortex_BA9
ENSG00000231500	6	RPS18	33239787	rs17215231	6	33239869	T	C	0.0739514	-0.250177	0.155219	0.107013	-0.555256	0.0545	2.23906e-24	0.450561	0.283021	0.111392	0.138706	20	0.910531	1	Brain_Frontal_Cortex_BA9
ENSG00000030110	6	BAK1	33540329	rs210139	6	33543409	C	A	0.406181	0.0979703	0.0774504	0.205889	-0.384781	0.0679235	1.47094e-08	-0.254613	0.206241	0.217002	0.0751139	16	0.916194	1	Brain_Frontal_Cortex_BA9
ENSG00000204188	6	GGNBP1	33551515	rs563751	6	33552769	G	A	0.227373	0.207022	0.0897411	0.0210606	-0.653751	0.102187	1.57819e-10	-0.316668	0.145923	0.0299983	0.0524695	10	0.87635	1	Brain_Frontal_Cortex_BA9
ENSG00000197251	6	LINC00336	33553883	rs210162	6	33560896	G	A	0.215232	0.143165	0.091955	0.119488	0.784985	0.109139	6.36019e-13	0.182379	0.119855	0.128094	0.0100989	20	0.910531	1	Brain_Frontal_Cortex_BA9
ENSG00000161904	6	LEMD2	33738979	rs12173787	6	33735471	C	G	0.554084	0.0224	0.0771609	0.771587	-0.290869	0.0455685	1.73524e-10	-0.0770107	0.265551	0.771814	0.87342	20	0.982767	1	Brain_Frontal_Cortex_BA9
ENSG00000196821	6	C6orf106	34555065	rs112563428	6	34800435	T	C	0.120309	0.109088	0.124182	0.379703	0.481377	0.0522949	3.41519e-20	0.226616	0.259144	0.381859	0.604227	20	0.957648	1	Brain_Frontal_Cortex_BA9
ENSG00000124562	6	SNRPC	34725183	rs3798352	6	34734809	A	T	0.337748	-0.0125838	0.0830913	0.879627	-0.433234	0.0483099	3.02447e-19	0.0290463	0.19182	0.879641	0.276888	20	0.999886	1	Brain_Frontal_Cortex_BA9
ENSG00000065060	6	UHRF1BP1	34759857	rs10947521	6	34689377	T	G	0.65894	-0.0217908	0.0819395	0.790311	-0.430844	0.0658128	5.88988e-11	0.0505771	0.190341	0.790456	0.700966	13	0.984705	1	Brain_Frontal_Cortex_BA9
ENSG00000064999	6	ANKS1A	34857042	rs820097	6	35019379	G	C	0.370861	-0.0387699	0.0778764	0.618595	0.427616	0.0756793	1.60105e-08	-0.0906653	0.182823	0.619952	0.533651	19	0.968506	1	Brain_Frontal_Cortex_BA9
ENSG00000196748	6	CLPSL2	35744371	rs9394318	6	35753853	T	C	0.322296	0.00458945	0.0930158	0.960632	0.637152	0.0973158	5.86009e-11	0.00720307	0.145991	0.960649	0.849505	16	0.999886	1	Brain_Frontal_Cortex_BA9
ENSG00000096063	6	SRPK1	35800743	rs637661	6	35895036	C	T	0.296909	0.00669752	0.0857329	0.937759	0.216608	0.0388898	2.55057e-08	0.03092	0.395836	0.937738	0.821588	6	0.999886	1	Brain_Frontal_Cortex_BA9
ENSG00000112053	6	SLC26A8	35911291	rs602932	6	35981637	T	C	0.256071	0.0299956	0.0909807	0.741613	-0.537519	0.0656516	2.66813e-16	-0.0558038	0.169398	0.741834	0.4487	20	0.982767	1	Brain_Frontal_Cortex_BA9
ENSG00000156711	6	MAPK13	36095586	rs12210946	6	36098130	A	G	0.284768	-0.116259	0.0855827	0.174325	0.309482	0.0486448	1.99045e-10	-0.375655	0.282769	0.184016	0.940005	11	0.9149	1	Brain_Frontal_Cortex_BA9
ENSG00000246982	6	RP1-179N16.6	36114475	rs2859135	6	36114703	T	C	0.65894	0.0323497	0.0807	0.688525	-0.654804	0.0812988	7.99428e-16	-0.0494036	0.123396	0.688886	0.179785	13	0.980269	1	Brain_Frontal_Cortex_BA9
ENSG00000164530	6	PI16	36922209	rs1405069	6	36922684	C	A	0.426049	0.0587122	0.0805075	0.465858	-0.350862	0.0640898	4.38659e-08	-0.167337	0.231483	0.469747	0.447687	10	0.957648	1	Brain_Frontal_Cortex_BA9
ENSG00000198937	6	CCDC167	37450696	rs1812186	6	37465916	C	T	0.701987	-0.151011	0.0881067	0.0865295	0.562393	0.0589353	1.39354e-21	-0.268516	0.159171	0.0916099	0.345376	20	0.910531	1	Brain_Frontal_Cortex_BA9
ENSG00000164627	6	KIF6	39297766	rs112851472	6	39668614	A	G	0.0916115	-0.043627	0.136092	0.748534	0.630579	0.0847589	1.0093e-13	-0.0691856	0.216021	0.748762	0.187805	11	0.982767	1	Brain_Frontal_Cortex_BA9
ENSG00000161912	6	ADCY10P1	41068761	rs72856298	6	41113920	C	T	0.0927152	0.168772	0.116352	0.146907	0.76021	0.0823853	2.7703e-20	0.222007	0.154932	0.151877	0.0972738	18	0.910531	1	Brain_Frontal_Cortex_BA9
ENSG00000048545	6	GUCA1A	42123144	rs1467448	6	42146298	C	G	0.0706402	-0.0421218	0.156575	0.787914	0.79343	0.140742	1.72545e-08	-0.0530882	0.197564	0.78815	0.273722	5	0.984348	1	Brain_Frontal_Cortex_BA9
ENSG00000112599	6	GUCA1B	42152139	rs9369344	6	42131739	A	G	0.653422	0.0673703	0.0795395	0.396992	0.693542	0.0988206	2.24754e-12	0.0971394	0.115518	0.400403	0.0222863	10	0.957648	1	Brain_Frontal_Cortex_BA9
ENSG00000112619	6	PRPH2	42664340	rs3818087	6	42672407	C	T	0.275938	-0.0724675	0.0867522	0.403526	0.884086	0.0663592	1.70744e-40	-0.0819688	0.0983191	0.404449	0.365461	20	0.957648	1	Brain_Frontal_Cortex_BA9
ENSG00000146223	6	RPL7L1	42847356	rs1819324	6	42859723	C	G	0.310155	0.120579	0.0849457	0.155743	-0.287331	0.0449922	1.70012e-10	-0.419652	0.302852	0.165848	0.829476	20	0.910531	1	Brain_Frontal_Cortex_BA9
ENSG00000124713	6	GNMT	42928496	rs2296804	6	42931261	G	C	0.598234	0.0451794	0.079247	0.568606	-1.03681	0.0833184	1.50858e-35	-0.0435754	0.0765137	0.569009	0.152106	20	0.958674	1	Brain_Frontal_Cortex_BA9
ENSG00000124587	6	PEX6	42931608	rs9986447	6	42942779	G	A	0.480132	0.0915121	0.076101	0.229154	0.69157	0.0561962	8.37214e-35	0.132325	0.110565	0.231381	0.275924	20	0.932401	1	Brain_Frontal_Cortex_BA9
ENSG00000112659	6	CUL9	43149913	rs6924555	6	43150980	C	T	0.160044	0.191339	0.112296	0.0884088	-0.357569	0.0543825	4.86288e-11	-0.535111	0.324428	0.0990659	0.319439	17	0.910531	1	Brain_Frontal_Cortex_BA9
ENSG00000112667	6	DNPH1	43193367	rs77818628	6	43161133	A	G	0.101545	0.178682	0.136212	0.189586	-0.511688	0.0687521	9.87893e-14	-0.3492	0.270305	0.1964	0.0784684	20	0.9149	1	Brain_Frontal_Cortex_BA9
ENSG00000137225	6	CAPN11	44126548	rs914503	6	44134581	T	C	0.701987	0.00675678	0.0889321	0.939441	0.674603	0.106392	2.28665e-10	0.0100159	0.131838	0.939442	0.807198	8	0.999886	1	Brain_Frontal_Cortex_BA9
ENSG00000196284	6	SUPT3H	44777054	rs12195339	6	44796179	C	T	0.260486	0.00143896	0.0884217	0.987057	0.856113	0.111422	1.54767e-14	0.00168081	0.103283	0.987016	0.0303453	20	0.999886	1	Brain_Frontal_Cortex_BA9
ENSG00000112796	6	ENPP5	46126924	rs9349345	6	46050942	A	G	0.374172	0.0438446	0.0863988	0.611802	-0.373124	0.0582828	1.53396e-10	-0.117507	0.232282	0.61294	0.695073	5	0.967001	1	Brain_Frontal_Cortex_BA9
ENSG00000153291	6	SLC25A27	46620678	rs34964632	6	46648129	G	A	0.283664	0.0458048	0.0847069	0.58866	0.731562	0.0566403	3.66003e-38	0.0626123	0.115891	0.58901	0.968255	20	0.965325	1	Brain_Frontal_Cortex_BA9
ENSG00000180113	6	TDRD6	46655612	rs34964632	6	46648129	G	A	0.283664	0.0458048	0.0847069	0.58866	-0.71942	0.0752372	1.15471e-21	-0.063669	0.117931	0.589279	0.978199	17	0.965325	1	Brain_Frontal_Cortex_BA9
ENSG00000146085	6	MUT	49398073	rs77090718	6	49100107	A	G	0.0121413	-0.554718	0.495264	0.262694	1.07935	0.15136	9.96241e-13	-0.513937	0.464479	0.268519	0.886462	20	0.952104	1	Brain_Frontal_Cortex_BA9
ENSG00000031691	6	CENPQ	49431091	rs1471539	6	49460152	G	A	0.422737	-0.0688518	0.0795404	0.386695	0.595415	0.0587691	4.00752e-24	-0.115637	0.134075	0.388424	0.0982302	20	0.957648	1	Brain_Frontal_Cortex_BA9
ENSG00000112118	6	MCM3	52128807	rs55934038	6	52348455	A	G	0.0342163	-0.102368	0.235611	0.663942	0.902387	0.130392	4.49796e-12	-0.113442	0.261612	0.66456	0.922618	5	0.97433	1	Brain_Frontal_Cortex_BA9
ENSG00000216775	6	RP1-152L7.5	52529946	rs2670124	6	52529773	G	C	0.697572	0.190791	0.0887427	0.0315602	-0.50965	0.088356	8.01502e-09	-0.374358	0.185827	0.0439516	0.0396753	9	0.87635	1	Brain_Frontal_Cortex_BA9
ENSG00000096092	6	TMEM14A	52535907	rs72938824	6	52553017	T	A	0.0540839	-0.0727933	0.165011	0.659109	0.354219	0.064432	3.85066e-08	-0.205504	0.467342	0.660134	0.625072	10	0.972498	1	Brain_Frontal_Cortex_BA9
ENSG00000243955	6	GSTA1	52656462	rs55906003	6	52733927	T	C	0.407285	-0.00582594	0.079835	0.941824	0.551691	0.0902784	9.90113e-10	-0.0105601	0.14472	0.94183	0.769962	16	0.999886	1	Brain_Frontal_Cortex_BA9
ENSG00000146151	6	HMGCLL1	55299167	rs1546299	6	55299220	G	T	0.626932	0.115943	0.0802278	0.148409	0.224812	0.0335864	2.17831e-11	0.515733	0.365089	0.157767	0.734301	20	0.910531	1	Brain_Frontal_Cortex_BA9
ENSG00000151917	6	BEND6	56819773	rs6925107	6	56828940	G	A	0.784768	0.0698743	0.0951905	0.462918	0.388125	0.0399253	2.44715e-22	0.18003	0.245956	0.464191	0.091722	20	0.957648	1	Brain_Frontal_Cortex_BA9
ENSG00000272541	6	XXbac-BPGBPG55C20.1	58182169	rs6915273	6	58283185	T	C	0.370861	0.147014	0.0840695	0.0803361	-0.409119	0.0526857	8.1464e-15	-0.359342	0.210635	0.0880091	0.343364	13	0.910531	1	Brain_Frontal_Cortex_BA9
ENSG00000272316	6	XXbac-BPGBPG55C20.2	58234838	rs4928430	6	58303520	A	T	0.713024	0.0375731	0.0884996	0.671161	0.689506	0.0712416	3.72431e-22	0.0544928	0.128476	0.671457	0.477409	16	0.974607	1	Brain_Frontal_Cortex_BA9
ENSG00000215190	6	LINC00680	58272352	rs6937867	6	58277601	A	G	0.267108	0.0733248	0.0898262	0.414359	-0.923423	0.0813103	6.8634e-30	-0.0794054	0.0975262	0.415533	0.364077	13	0.957648	1	Brain_Frontal_Cortex_BA9
ENSG00000250686	6	RP1-240B8.3	62340138	rs1414811	6	62270967	T	C	0.793598	0.0331008	0.101047	0.743229	-0.476511	0.0780694	1.03652e-09	-0.069465	0.212361	0.743586	0.968887	20	0.982767	1	Brain_Frontal_Cortex_BA9
ENSG00000154079	6	C6orf57	71276620	rs34378057	6	71307075	C	T	0.377483	-0.050886	0.079418	0.521696	-0.330401	0.0560856	3.83833e-09	0.154013	0.241786	0.524138	0.207222	20	0.957648	1	Brain_Frontal_Cortex_BA9
ENSG00000271967	6	RP11-134K13.4	71306141	rs9446273	6	71301264	C	T	0.421634	-0.0937021	0.0807324	0.245784	-0.39522	0.0716131	3.41285e-08	0.237088	0.208741	0.256039	0.7851	17	0.949003	1	Brain_Frontal_Cortex_BA9
ENSG00000256980	6	KHDC1L	73933267	rs6927398	6	73935135	C	G	0.230684	0.0864437	0.0925697	0.350385	0.649	0.103689	3.87176e-10	0.133195	0.144213	0.355694	0.0826194	20	0.957648	1	Brain_Frontal_Cortex_BA9
ENSG00000234882	6	EIF3EP1	74001685	rs16883564	6	74010614	G	A	0.0783664	-0.116908	0.139335	0.401445	0.774064	0.108291	8.80463e-13	-0.151031	0.18124	0.404663	0.585244	20	0.957648	1	Brain_Frontal_Cortex_BA9
ENSG00000146243	6	IRAK1BP1	79577189	rs9352675	6	79612800	A	G	0.487859	0.0498563	0.077323	0.519061	0.519494	0.0867616	2.1296e-09	0.0959708	0.149703	0.521475	0.104855	20	0.957648	1	Brain_Frontal_Cortex_BA9
ENSG00000198478	6	SH3BGRL2	80341000	rs55728170	6	80414761	A	G	0.0584989	0.380756	0.176581	0.0310625	0.43091	0.0580306	1.123e-13	0.883608	0.426714	0.0383842	0.126906	8	0.87635	1	Brain_Frontal_Cortex_BA9
ENSG00000203875	6	SNHG5	86370710	rs4348284	6	86350394	T	C	0.467991	-0.0482957	0.0808102	0.550078	-0.588301	0.0527929	7.69754e-29	0.0820935	0.137559	0.55065	0.332987	20	0.957648	1	Brain_Frontal_Cortex_BA9
ENSG00000111850	6	SMIM8	88032301	rs448580	6	88040399	G	T	0.458057	0.123261	0.0783743	0.115787	-0.524348	0.0621748	3.35641e-17	-0.235075	0.152047	0.122087	0.0108579	20	0.910531	1	Brain_Frontal_Cortex_BA9
ENSG00000272514	6	C6ORF165	88117701	rs35332886	6	88141064	G	A	0.226269	0.0703653	0.0882598	0.425295	0.545678	0.072252	4.27202e-14	0.12895	0.162642	0.427867	0.529888	20	0.957648	1	Brain_Frontal_Cortex_BA9
ENSG00000083099	6	LYRM2	90277863	rs66750524	6	90451868	C	A	0.226269	-0.0815203	0.101301	0.420974	0.579426	0.0706678	2.41801e-16	-0.140691	0.17567	0.423198	0.732423	20	0.957648	1	Brain_Frontal_Cortex_BA9
ENSG00000261366	6	MANEA-AS1	96023059	rs7740179	6	96025358	G	A	0.626932	-0.0435479	0.0807693	0.589765	-0.426564	0.072481	3.97607e-09	0.10209	0.190142	0.591326	0.969329	10	0.96591	1	Brain_Frontal_Cortex_BA9
ENSG00000123545	6	NDUFAF4	97337189	rs6568611	6	97263365	T	A	0.883002	-0.177703	0.118586	0.133996	-0.321595	0.046236	3.51271e-12	0.552566	0.377204	0.142948	0.034252	13	0.910531	1	Brain_Frontal_Cortex_BA9
ENSG00000228506	6	RP11-98I9.4	99872798	rs4840044	6	99888013	G	A	0.477925	-0.096458	0.0767168	0.208636	0.766293	0.0801028	1.10721e-21	-0.125876	0.100975	0.212542	0.644048	20	0.9149	1	Brain_Frontal_Cortex_BA9
ENSG00000219755	6	RP1-199J3.5	100023588	rs330868	6	100012955	C	T	0.820088	-0.0267004	0.09492	0.778515	0.956625	0.113008	2.55994e-17	-0.027911	0.0992786	0.778605	0.130591	20	0.982767	1	Brain_Frontal_Cortex_BA9
ENSG00000112249	6	ASCC3	100956070	rs9390699	6	101306502	G	C	0.0430464	0.253673	0.150976	0.092911	-0.510555	0.0891149	1.00921e-08	-0.496857	0.308164	0.106894	0.140387	20	0.910531	1	Brain_Frontal_Cortex_BA9
ENSG00000130348	6	QRSL1	107077453	rs2054365	6	107077502	A	G	0.408389	-0.0663492	0.0764697	0.385584	-0.693508	0.0661858	1.08799e-25	0.0956719	0.110642	0.387207	0.949467	20	0.957648	1	Brain_Frontal_Cortex_BA9
ENSG00000229654	6	RP1-60O19.2	107143410	rs2015205	6	107113715	A	G	0.525386	-0.0712425	0.0759774	0.348405	0.576931	0.101253	1.21269e-08	-0.123485	0.133464	0.354843	0.976958	20	0.957648	1	Brain_Frontal_Cortex_BA9
ENSG00000118690	6	ARMC2	109169619	rs2806354	6	109257868	A	G	0.215232	0.106268	0.0941155	0.258836	0.3937	0.0651053	1.47452e-09	0.269922	0.243185	0.267024	0.488754	14	0.952104	1	Brain_Frontal_Cortex_BA9
ENSG00000135587	6	SMPD2	109761966	rs13201430	6	109956050	T	C	0.38521	0.0374981	0.0797176	0.638073	0.393807	0.0715103	3.65014e-08	0.0952194	0.203165	0.639298	0.506777	10	0.971392	1	Brain_Frontal_Cortex_BA9
ENSG00000155085	6	AK9	109814059	rs12198938	6	109822632	G	A	0.37638	0.0252681	0.0802916	0.753013	-0.497563	0.0595172	6.27281e-17	-0.0507836	0.161484	0.753156	0.601611	20	0.982767	1	Brain_Frontal_Cortex_BA9
ENSG00000255389	6	C6orf3	111921078	rs33980500	6	111913262	T	C	0.0551876	-0.0214044	0.14835	0.885274	-1.00848	0.121775	1.21636e-16	0.0212245	0.147125	0.885294	0.0250707	20	0.999886	1	Brain_Frontal_Cortex_BA9
ENSG00000188820	6	FAM26F	116782533	rs482701	6	116741965	T	C	0.767108	-0.0584576	0.0896629	0.51442	0.681596	0.116017	4.22937e-09	-0.0857657	0.132356	0.51699	0.926692	20	0.957648	1	Brain_Frontal_Cortex_BA9
ENSG00000111879	6	FAM184A	119280928	rs9372522	6	119430143	C	T	0.603753	-0.00838475	0.0766907	0.912959	-0.385406	0.0621887	5.74163e-10	0.0217556	0.199018	0.912953	0.931104	20	0.999886	1	Brain_Frontal_Cortex_BA9
ENSG00000111906	6	HDDC2	125541108	rs112982980	6	125622737	G	T	0.187638	0.0234333	0.106192	0.825348	-0.390531	0.0483227	6.38512e-16	-0.0600036	0.272018	0.825414	0.350976	20	0.993186	1	Brain_Frontal_Cortex_BA9
ENSG00000237742	6	RP11-624M8.1	125899704	rs3734637	6	126081319	T	G	0.608168	-0.0624958	0.0781632	0.423949	-0.51927	0.0684548	3.3098e-14	0.120353	0.151359	0.426526	0.28296	20	0.957648	1	Brain_Frontal_Cortex_BA9
ENSG00000231023	6	LINC00326	133409219	rs271165	6	133278879	G	C	0.458057	-0.0244003	0.0782024	0.755029	-0.746132	0.0772374	4.44829e-22	0.0327024	0.104865	0.755153	0.0073273	20	0.982767	1	Brain_Frontal_Cortex_BA9
ENSG00000118514	6	ALDH8A1	135238528	rs11757577	6	135391465	A	G	0.465784	0.0521389	0.0813107	0.521373	-0.627412	0.0665462	4.17111e-21	-0.0831016	0.129896	0.522333	0.524205	20	0.957648	1	Brain_Frontal_Cortex_BA9
ENSG00000112339	6	HBS1L	135281516	rs2150682	6	135377632	T	A	0.465784	0.0419861	0.0787704	0.594042	-0.269001	0.0412418	6.91297e-11	-0.156082	0.293802	0.595247	0.561694	20	0.966283	1	Brain_Frontal_Cortex_BA9
ENSG00000232876	6	CTA-212D2.2	135376171	rs2150681	6	135375232	T	C	0.465784	0.0553306	0.0778729	0.477402	-0.881693	0.0887611	2.98124e-23	-0.062755	0.0885477	0.478502	0.507526	20	0.957648	1	Brain_Frontal_Cortex_BA9
ENSG00000272189	6	RP3-325F22.5	136871799	rs2181096	6	136812315	C	T	0.802428	0.0340709	0.0982578	0.728776	-0.603792	0.105638	1.09263e-08	-0.0564282	0.163034	0.729257	0.282112	7	0.982767	1	Brain_Frontal_Cortex_BA9
ENSG00000112357	6	PEX7	137143717	rs34010687	6	137206325	G	A	0.122517	-0.0257035	0.115689	0.824178	-0.668204	0.10075	3.30457e-11	0.0384666	0.173231	0.824272	0.268131	12	0.992904	1	Brain_Frontal_Cortex_BA9
ENSG00000112378	6	PERP	138409642	rs56071175	6	138445463	T	C	0.254967	0.00915794	0.0880899	0.917213	-0.533351	0.0752276	1.34278e-12	-0.0171706	0.165181	0.917209	0.895603	20	0.999886	1	Brain_Frontal_Cortex_BA9
ENSG00000225177	6	RP11-390P2.4	139013685	rs1129180	6	139018132	G	A	0.208609	-0.164866	0.0953884	0.0839213	0.554124	0.0625964	8.57078e-19	-0.297526	0.175393	0.0898217	0.383875	20	0.910531	1	Brain_Frontal_Cortex_BA9
ENSG00000009844	6	VTA1	142468367	rs59635229	6	142415648	C	T	0.0684327	0.0143959	0.139113	0.917602	0.403705	0.0715869	1.70677e-08	0.0356594	0.344649	0.917593	0.0321367	8	0.999886	1	Brain_Frontal_Cortex_BA9
ENSG00000235652	6	RP11-545I5.3	146136048	rs2206142	6	146029070	T	C	0.674393	-0.112373	0.087142	0.197216	-0.545456	0.0651748	5.80459e-17	0.206016	0.161645	0.202487	0.447393	20	0.9149	1	Brain_Frontal_Cortex_BA9
ENSG00000111962	6	UST	149068464	rs10499258	6	149242165	A	G	0.189845	0.164692	0.0958048	0.0856028	0.451186	0.0778533	6.81836e-09	0.36502	0.221484	0.0993398	0.346687	9	0.910531	1	Brain_Frontal_Cortex_BA9
ENSG00000228408	6	RP1-111D6.3	149539062	rs9498242	6	149503493	G	A	0.346578	0.0186058	0.0819321	0.820314	-0.460817	0.0771891	2.37286e-09	-0.0403758	0.177926	0.820483	0.625344	19	0.992904	1	Brain_Frontal_Cortex_BA9
ENSG00000231760	6	RP11-350J20.5	150117711	rs9689694	6	150091773	T	C	0.384106	-0.0645364	0.0798833	0.419161	0.641962	0.114683	2.17196e-08	-0.10053	0.125725	0.423943	0.528603	18	0.957648	1	Brain_Frontal_Cortex_BA9
ENSG00000203722	6	RAET1G	150238014	rs9322225	6	150184882	C	G	0.400662	-0.0578378	0.0799508	0.469424	0.695162	0.105397	4.2344e-11	-0.0832005	0.1157	0.472076	0.442476	13	0.957648	1	Brain_Frontal_Cortex_BA9
ENSG00000112031	6	MTRF1L	153308497	rs2038333	6	153320960	C	T	0.656733	0.0610098	0.0838627	0.466918	-0.767808	0.0705546	1.39727e-27	-0.0794597	0.109467	0.467915	0.0584156	20	0.957648	1	Brain_Frontal_Cortex_BA9
ENSG00000235381	6	RP11-477D19.2	155574273	rs1331212	6	155575431	T	C	0.430464	-0.0747052	0.0813558	0.358489	0.623342	0.0673683	2.188e-20	-0.119846	0.131157	0.360841	0.743589	20	0.957648	1	Brain_Frontal_Cortex_BA9
ENSG00000271551	6	RP11-230C9.2	157097494	rs9397968	6	157113617	C	T	0.0706402	0.111926	0.168396	0.506264	-0.766904	0.13919	3.59311e-08	-0.145945	0.221171	0.509334	0.387377	10	0.957648	1	Brain_Frontal_Cortex_BA9
ENSG00000272047	6	GTF2H5	158589384	rs350293	6	158492354	A	G	0.454746	0.000639795	0.0826074	0.993814	-0.306742	0.0539584	1.30977e-08	-0.00208578	0.269306	0.99382	0.415675	14	0.999886	1	Brain_Frontal_Cortex_BA9
ENSG00000146477	6	SLC22A3	160769300	rs2063346	6	160884275	T	C	0.348786	0.00628024	0.0785422	0.936272	0.467741	0.072971	1.4556e-10	0.0134267	0.167931	0.936274	0.973694	20	0.999886	1	Brain_Frontal_Cortex_BA9
ENSG00000112530	6	PACRG	163148164	rs68144677	6	163149024	C	T	0.10596	-0.252007	0.120084	0.035853	0.672496	0.0919391	2.58188e-13	-0.374734	0.185769	0.0436735	0.121248	20	0.87635	1	Brain_Frontal_Cortex_BA9
ENSG00000235994	6	RP3-470B24.5	168376604	rs227235	6	168420258	T	C	0.326711	0.00151885	0.0836238	0.98549	-0.619168	0.111336	2.67802e-08	-0.00245304	0.135059	0.985509	0.680633	20	0.999886	1	Brain_Frontal_Cortex_BA9
ENSG00000229921	6	KIF25-AS1	168393502	rs2516611	6	168384831	T	C	0.565121	-0.117027	0.0797387	0.14219	-0.746029	0.104856	1.12102e-12	0.156867	0.109135	0.150613	0.0608582	20	0.910531	1	Brain_Frontal_Cortex_BA9
ENSG00000226194	6	RP1-137D17.1	169770093	rs9295018	6	169992310	G	A	0.679912	0.070091	0.0849765	0.409467	-0.570764	0.101738	2.02158e-08	-0.122802	0.150483	0.414469	0.0185569	20	0.957648	1	Brain_Frontal_Cortex_BA9
ENSG00000184465	6	WDR27	169857307	rs7766161	6	170269355	C	T	0.195364	-0.148673	0.107476	0.166568	-0.440905	0.0742744	2.91772e-09	0.337199	0.250293	0.17791	0.118095	20	0.9149	1	Brain_Frontal_Cortex_BA9
ENSG00000231690	6	LINC00574	170190417	rs7753759	6	170247464	A	G	0.0673289	-0.103183	0.157769	0.513103	0.76402	0.13186	6.86653e-09	-0.135053	0.20781	0.515766	0.385968	16	0.957648	1	Brain_Frontal_Cortex_BA9
ENSG00000236173	6	RP1-182D15.2	170209414	rs12193054	6	170210741	T	C	0.0640177	-0.112974	0.168243	0.501907	-1.01701	0.167617	1.29949e-09	0.111084	0.166439	0.504506	0.236592	20	0.957648	1	Brain_Frontal_Cortex_BA9
ENSG00000273100	6	RP11-302L19.3	170493905	rs2935055	6	170474874	C	T	0.432671	0.0668826	0.0803813	0.40537	0.4785	0.0673282	1.18614e-12	0.139776	0.169133	0.408564	0.324004	20	0.957648	1	Brain_Frontal_Cortex_BA9
ENSG00000112584	6	FAM120B	170599791	rs12196499	6	170635900	T	C	0.764901	-0.161421	0.0971434	0.096579	0.458707	0.0781969	4.46301e-09	-0.351905	0.220109	0.109871	0.321009	17	0.910531	1	Brain_Frontal_Cortex_BA9
ENSG00000261003	6	RP1-140C12.2	170723227	rs1022614	6	170683419	C	A	0.895143	-0.194061	0.120843	0.108304	-1.01482	0.12859	2.97567e-15	0.191227	0.121519	0.11557	0.0220638	16	0.910531	1	Brain_Frontal_Cortex_BA9
ENSG00000008018	6	PSMB1	170844205	rs12717	6	170862300	C	G	0.409492	-0.000170014	0.0843059	0.998395	-0.303394	0.0496576	9.98096e-10	0.000560375	0.277876	0.998391	0.440689	20	0.999886	1	Brain_Frontal_Cortex_BA9
ENSG00000240859	7	AC093627.10	149597	rs76029673	7	161970	A	G	0.0397351	0.180144	0.236715	0.446639	-2.14743	0.288129	9.12225e-14	-0.0838883	0.110805	0.449001	0.190377	18	0.957648	1	Brain_Frontal_Cortex_BA9
ENSG00000146540	7	C7orf50	1036622	rs7798636	7	1038189	G	T	0.0960265	-0.117035	0.130294	0.369058	0.661248	0.0743521	5.92279e-19	-0.176991	0.198045	0.371487	0.119117	20	0.957648	1	Brain_Frontal_Cortex_BA9
ENSG00000229043	7	AC091729.9	1200010	rs2949196	7	1202468	A	C	0.633554	0.0580921	0.0810595	0.473584	-1.15559	0.0734648	9.44497e-56	-0.0502705	0.0702183	0.474042	0.513956	20	0.957648	1	Brain_Frontal_Cortex_BA9
ENSG00000273230	7	RP11-1246C19.1	1504133	rs2304357	7	1539799	T	C	0.369757	0.0148098	0.0834005	0.859092	-0.357217	0.0591148	1.51492e-09	-0.0414588	0.233574	0.859117	0.188777	9	0.999276	1	Brain_Frontal_Cortex_BA9
ENSG00000164880	7	INTS1	1509913	rs7806171	7	1542125	G	A	0.40287	-0.0396456	0.0775762	0.609315	-0.529457	0.0442576	5.54693e-33	0.0748797	0.146654	0.60964	0.421135	12	0.966283	1	Brain_Frontal_Cortex_BA9
ENSG00000230487	7	PSMG3-AS1	1609709	rs4725240	7	1628183	C	T	0.390728	0.0554158	0.0781306	0.478158	-0.416787	0.0695768	2.09429e-09	-0.132959	0.188769	0.481214	0.235537	17	0.957648	1	Brain_Frontal_Cortex_BA9
ENSG00000176349	7	AC110781.3	1878222	rs4719319	7	1888094	A	G	0.368653	-0.0260935	0.0807127	0.746476	-0.630402	0.102493	7.71456e-10	0.0413918	0.12821	0.746814	0.505406	20	0.982767	1	Brain_Frontal_Cortex_BA9
ENSG00000122687	7	FTSJ2	2273866	rs4719462	7	2266384	G	A	0.403974	0.0208021	0.0768914	0.786712	0.452462	0.0717188	2.81151e-10	0.0459754	0.170096	0.786937	0.624424	20	0.983939	1	Brain_Frontal_Cortex_BA9
ENSG00000174945	7	AMZ1	2719156	rs2644307	7	2832973	A	G	0.416115	-0.0794816	0.0777648	0.306742	-0.37715	0.0599833	3.22442e-10	0.210743	0.208897	0.313054	0.934314	20	0.952923	1	Brain_Frontal_Cortex_BA9
ENSG00000157927	7	RADIL	4836686	rs6958952	7	4814862	G	A	0.100442	-0.0240929	0.130626	0.853664	0.688283	0.12553	4.18163e-08	-0.0350044	0.189893	0.853749	0.880027	20	0.999276	1	Brain_Frontal_Cortex_BA9
ENSG00000196204	7	RNF216P1	5013619	rs116611431	7	5027325	T	C	0.125828	0.0243609	0.12366	0.843845	-0.88053	0.108275	4.21183e-16	-0.0276661	0.140479	0.843874	0.235318	20	0.996026	1	Brain_Frontal_Cortex_BA9
ENSG00000146587	7	RBAK	5085452	rs9639891	7	5036611	G	C	0.125828	0.0243511	0.126323	0.847154	0.637961	0.107792	3.24953e-09	0.0381702	0.198116	0.84722	0.491907	16	0.997728	1	Brain_Frontal_Cortex_BA9
ENSG00000122674	7	CCZ1	5938356	rs6970760	7	6877183	G	A	0.432671	-0.0858117	0.0801427	0.284286	0.778101	0.106528	2.7893e-13	-0.110284	0.104099	0.289411	0.194103	3	0.952213	1	Brain_Frontal_Cortex_BA9
ENSG00000207217	7	SNORA42	6056508	rs12702460	7	6032748	A	T	0.154525	-0.225272	0.110308	0.0411314	-0.822142	0.140542	4.92147e-09	0.274006	0.142113	0.0538436	0.517773	20	0.888122	1	Brain_Frontal_Cortex_BA9
ENSG00000215045	7	GRID2IP	6537093	rs75046124	7	6585477	T	C	0.0496689	0.178456	0.16784	0.287661	1.07469	0.183833	5.03473e-09	0.166053	0.158737	0.29552	0.701881	7	0.952868	1	Brain_Frontal_Cortex_BA9
ENSG00000187953	7	PMS2CL	6749759	rs1805319	7	6036980	C	G	0.812362	0.0218837	0.107016	0.837972	0.836405	0.119875	3.00858e-12	0.026164	0.128003	0.838039	0.482774	20	0.993448	1	Brain_Frontal_Cortex_BA9
ENSG00000146574	7	CCZ1B	6833765	rs6970760	7	6877183	G	A	0.432671	-0.0858117	0.0801427	0.284286	-0.735442	0.0912909	7.88161e-16	0.11668	0.10993	0.288507	0.1232	7	0.952213	1	Brain_Frontal_Cortex_BA9
ENSG00000106392	7	C1GALT1	7196565	rs7780273	7	7250449	C	A	0.327815	-0.0282534	0.0822174	0.731114	0.445617	0.0609247	2.5886e-13	-0.0634029	0.184706	0.7314	0.629979	20	0.982767	1	Brain_Frontal_Cortex_BA9
ENSG00000230825	7	AC005532.5	7294785	rs7808744	7	7318707	A	T	0.391832	0.0960644	0.0790297	0.224136	-0.61796	0.088929	3.68117e-12	-0.155454	0.12983	0.231163	0.683077	20	0.932401	1	Brain_Frontal_Cortex_BA9
ENSG00000215018	7	COL28A1	7395834	rs2348338	7	7621462	G	A	0.692053	0.0545787	0.0879311	0.534796	0.484518	0.0620583	5.83487e-15	0.112645	0.182054	0.536084	0.675639	20	0.957648	1	Brain_Frontal_Cortex_BA9
ENSG00000272894	7	RP5-1159O4.1	7592093	rs73674582	7	7605391	T	C	0.268212	-0.0866838	0.0934353	0.35354	0.60457	0.0639153	3.11123e-21	-0.143381	0.15529	0.355845	0.528664	20	0.957648	1	Brain_Frontal_Cortex_BA9
ENSG00000106399	7	RPA3	7676149	rs6463710	7	7677809	T	C	0.903974	-0.0268951	0.126616	0.831806	-0.532704	0.0865599	7.54723e-10	0.0504878	0.237827	0.831882	0.813725	20	0.993186	1	Brain_Frontal_Cortex_BA9
ENSG00000244239	7	AC007009.1	8301863	rs9472	7	8302284	A	G	0.53532	0.107554	0.0807936	0.183115	0.531508	0.0720473	1.61643e-13	0.202356	0.154463	0.190175	0.800923	14	0.9149	1	Brain_Frontal_Cortex_BA9
ENSG00000146530	7	VWDE	12370511	rs6945190	7	12357020	G	A	0.509934	0.106943	0.0830097	0.197636	-0.667964	0.082485	5.58698e-16	-0.160103	0.125836	0.20326	0.479826	20	0.9149	1	Brain_Frontal_Cortex_BA9
ENSG00000229618	7	AC011288.2	13141016	rs4236278	7	13155939	T	C	0.171082	-0.110114	0.110816	0.320384	-0.394164	0.0691299	1.18559e-08	0.279361	0.285379	0.327624	0.349681	20	0.954531	1	Brain_Frontal_Cortex_BA9
ENSG00000272361	7	GS1-166A23.2	16633253	rs476045	7	16620629	T	G	0.330022	-0.0282616	0.0806226	0.725935	-0.495348	0.0795152	4.67615e-10	0.0570541	0.163017	0.726347	0.212269	16	0.982767	1	Brain_Frontal_Cortex_BA9
ENSG00000237773	7	AC003075.4	17319458	rs4719497	7	17334899	C	T	0.13245	0.176555	0.118037	0.134725	0.969168	0.143164	1.29108e-11	0.182172	0.12473	0.144144	0.17266	20	0.910531	1	Brain_Frontal_Cortex_BA9
ENSG00000271133	7	CTA-293F17.1	20367922	rs2240046	7	20371273	G	C	0.0518764	-0.0263121	0.224109	0.906537	-1.07173	0.114366	7.1822e-21	0.0245511	0.209126	0.906544	0.191863	11	0.999886	1	Brain_Frontal_Cortex_BA9
ENSG00000196683	7	TOMM7	22852251	rs2240726	7	22853135	T	C	0.325607	0.0778403	0.0816065	0.340132	-0.316684	0.0364655	3.80442e-18	-0.245798	0.25924	0.343054	0.209745	20	0.955704	1	Brain_Frontal_Cortex_BA9
ENSG00000230658	7	KLHL7-AS1	23140847	rs10256524	7	23144947	C	T	0.365342	0.135012	0.0778936	0.0830399	1.00636	0.0785773	1.49319e-37	0.134158	0.0781069	0.0858654	0.0359089	20	0.910531	1	Brain_Frontal_Cortex_BA9
ENSG00000136243	7	NUPL2	23221446	rs858289	7	23248158	T	C	0.39404	0.194612	0.079011	0.0137748	-0.72889	0.0756094	5.40797e-22	-0.266998	0.111881	0.0170124	0.92486	20	0.849768	1	Brain_Frontal_Cortex_BA9
ENSG00000136235	7	GPNMB	23275586	rs199357	7	23288309	A	G	0.403974	0.160596	0.0775778	0.0384449	-0.737074	0.0731913	7.45841e-24	-0.217883	0.107452	0.0425884	0.252428	20	0.87635	1	Brain_Frontal_Cortex_BA9
ENSG00000188732	7	FAM221A	23719749	rs56391241	7	23719766	A	G	0.471302	0.0507026	0.0776462	0.513755	0.351189	0.0585099	1.94649e-09	0.144374	0.2224	0.516232	0.195724	20	0.957648	1	Brain_Frontal_Cortex_BA9
ENSG00000105928	7	DFNA5	24737972	rs2023793	7	24759063	A	G	0.430464	-0.0824082	0.0772743	0.286229	0.54836	0.0684827	1.17278e-15	-0.150281	0.142163	0.290465	0.0501208	20	0.952213	1	Brain_Frontal_Cortex_BA9
ENSG00000225792	7	AC004540.4	26411764	rs6461933	7	26416413	G	A	0.705298	0.057734	0.0888946	0.516039	-0.556703	0.0788669	1.67985e-12	-0.103707	0.160355	0.517804	0.0412262	12	0.957648	1	Brain_Frontal_Cortex_BA9
ENSG00000214870	7	AC004540.5	26438213	rs2107385	7	26431210	A	G	0.133554	0.13335	0.116811	0.25362	-0.734297	0.110603	3.15733e-11	-0.181602	0.161413	0.260556	0.425307	6	0.949003	1	Brain_Frontal_Cortex_BA9
ENSG00000233760	7	AC004947.2	26591441	rs2190190	7	26625527	C	T	0.463576	-0.0968843	0.079241	0.221463	0.639554	0.113423	1.71378e-08	-0.151487	0.12678	0.232131	0.255488	20	0.932401	1	Brain_Frontal_Cortex_BA9
ENSG00000234336	7	JAZF1-AS1	28219941	rs10281102	7	28243473	G	A	0.125828	-0.0255137	0.121286	0.833384	-0.81795	0.102795	1.76115e-15	0.0311923	0.148332	0.833444	0.63534	17	0.993186	1	Brain_Frontal_Cortex_BA9
ENSG00000272568	7	CTB-113D17.1	29019583	rs76335499	7	29039241	T	C	0.098234	-0.00619012	0.138731	0.96441	1.00059	0.115727	5.32781e-18	-0.00618647	0.138651	0.964411	0.717552	16	0.999886	1	Brain_Frontal_Cortex_BA9
ENSG00000106066	7	CPVL	29034847	rs10256731	7	29195582	T	C	0.347682	-0.105996	0.0815989	0.193945	-0.423455	0.0725893	5.42524e-09	0.250313	0.197418	0.20482	0.233226	4	0.9149	1	Brain_Frontal_Cortex_BA9
ENSG00000223813	7	AC007255.8	29553841	rs79351313	7	29590471	A	G	0.0209713	0.0941732	0.331915	0.776627	1.95154	0.311949	3.95105e-10	0.0482558	0.170253	0.776843	0.999251	11	0.982767	1	Brain_Frontal_Cortex_BA9
ENSG00000006625	7	GGCT	30536237	rs38438	7	30560395	T	C	0.741722	0.0062676	0.085605	0.941634	-0.285846	0.0479403	2.48344e-09	-0.0219265	0.299502	0.941639	0.197976	17	0.999886	1	Brain_Frontal_Cortex_BA9
ENSG00000196295	7	AC005154.6	30555925	rs38487	7	30614508	G	A	0.775938	-0.084966	0.0879567	0.334044	-1.2807	0.0843635	4.7443e-52	0.0663434	0.0688175	0.335022	0.338523	20	0.955704	1	Brain_Frontal_Cortex_BA9
ENSG00000244480	7	AC005154.7	30562759	rs1049402	7	30634661	G	C	0.780353	-0.0603611	0.0879107	0.492329	-0.633693	0.0964108	4.93633e-11	0.0952528	0.139482	0.494669	0.383326	20	0.957648	1	Brain_Frontal_Cortex_BA9
ENSG00000226468	7	AC018641.7	32496575	rs62458101	7	32474897	T	C	0.126932	-0.14873	0.111956	0.184024	0.96885	0.117655	1.80087e-16	-0.153512	0.11705	0.189686	0.40932	20	0.9149	1	Brain_Frontal_Cortex_BA9
ENSG00000229358	7	DPY19L1P1	32620561	rs7801939	7	32841025	A	C	0.0816777	-0.0465132	0.135583	0.731554	-0.659676	0.114114	7.43328e-09	0.0705091	0.205891	0.732006	0.599639	20	0.982767	1	Brain_Frontal_Cortex_BA9
ENSG00000164610	7	RP9	33134409	rs2893441	7	32961379	A	C	0.173289	0.087846	0.0945816	0.352987	0.608878	0.0881727	5.00198e-12	0.144275	0.156736	0.357313	0.932256	20	0.957648	1	Brain_Frontal_Cortex_BA9
ENSG00000122507	7	BBS9	33168856	rs1362368	7	33197232	A	C	0.413907	0.0585896	0.0748505	0.433736	-0.415379	0.0669772	5.5821e-10	-0.141051	0.181628	0.437398	0.726398	20	0.957648	1	Brain_Frontal_Cortex_BA9
ENSG00000164619	7	BMPER	33944523	rs4720145	7	33948982	G	A	0.647903	0.139128	0.0793332	0.0794803	-0.259199	0.0408995	2.33593e-10	-0.53676	0.317573	0.0909911	0.45828	20	0.910531	1	Brain_Frontal_Cortex_BA9
ENSG00000173852	7	DPY19L1	34968488	rs17800067	7	35120352	A	C	0.42053	-0.0844496	0.0796746	0.289173	0.258227	0.0408862	2.68867e-10	-0.327036	0.31286	0.295878	0.981223	13	0.952868	1	Brain_Frontal_Cortex_BA9
ENSG00000271122	7	RP11-379H18.1	35734824	rs10280668	7	35755484	A	G	0.57947	0.0232134	0.0819806	0.777057	0.355328	0.0643355	3.3317e-08	0.0653294	0.231021	0.777341	0.851587	10	0.982767	1	Brain_Frontal_Cortex_BA9
ENSG00000010270	7	STARD3NL	38217824	rs2534597	7	38277800	A	T	0.836645	0.0597341	0.113208	0.597743	0.444596	0.0759094	4.7151e-09	0.134356	0.255662	0.599221	0.111857	11	0.966283	1	Brain_Frontal_Cortex_BA9
ENSG00000227191	7	TRGC2	38279181	rs73360740	7	38282574	T	C	0.225166	0.186845	0.0935232	0.0457371	-0.548168	0.0825602	3.14501e-11	-0.340853	0.178167	0.0557336	0.428766	20	0.892824	1	Brain_Frontal_Cortex_BA9
ENSG00000211688	7	TRGJP2	38295938	rs73360740	7	38282574	T	C	0.225166	0.186845	0.0935232	0.0457371	-0.564351	0.0884949	1.80333e-10	-0.331079	0.17366	0.0565882	0.390718	20	0.892824	1	Brain_Frontal_Cortex_BA9
ENSG00000136197	7	C7orf25	42948325	rs616746	7	42942731	T	G	0.879691	0.0842363	0.11767	0.474074	-0.611233	0.0760463	9.15834e-16	-0.137814	0.193275	0.475817	0.145981	20	0.957648	1	Brain_Frontal_Cortex_BA9
ENSG00000106603	7	COA1	43648055	rs10951738	7	43673051	G	C	0.530905	0.0282863	0.0780575	0.717067	-0.258143	0.0453305	1.23603e-08	-0.109576	0.302992	0.717616	0.0256001	9	0.982536	1	Brain_Frontal_Cortex_BA9
ENSG00000241057	7	AC004985.12	44001189	rs62458710	7	44035132	A	G	0.108168	-0.0347778	0.126204	0.782877	0.624589	0.111535	2.14451e-08	-0.0556811	0.202304	0.783136	0.821065	15	0.982767	1	Brain_Frontal_Cortex_BA9
ENSG00000235314	7	LINC00957	44078770	rs6969124	7	44094072	A	G	0.143488	0.00641935	0.113084	0.954721	-0.575054	0.0901266	1.76491e-10	-0.011163	0.196657	0.954733	0.482115	11	0.999886	1	Brain_Frontal_Cortex_BA9
ENSG00000122678	7	POLM	44111846	rs28382637	7	44120037	C	T	0.10596	-0.0326513	0.138136	0.813144	0.557119	0.0852273	6.28237e-11	-0.0586074	0.248109	0.813265	0.360437	16	0.991932	1	Brain_Frontal_Cortex_BA9
ENSG00000106624	7	AEBP1	44143960	rs2537193	7	44140670	C	G	0.303532	-0.0574416	0.0859851	0.504106	0.334359	0.0603645	3.04196e-08	-0.171796	0.259028	0.50718	0.417022	10	0.957648	1	Brain_Frontal_Cortex_BA9
ENSG00000106628	7	POLD2	44154286	rs76380370	7	44186657	C	G	0.0187638	-0.413534	0.348635	0.235564	-1.37185	0.193072	1.19994e-12	0.301443	0.257652	0.242016	0.405816	3	0.94275	1	Brain_Frontal_Cortex_BA9
ENSG00000058404	7	CAMK2B	44256749	rs7789273	7	44232605	T	C	0.42053	-0.00329342	0.0790983	0.966787	0.254327	0.0380649	2.36664e-11	-0.0129495	0.311016	0.966789	0.0274792	7	0.999886	1	Brain_Frontal_Cortex_BA9
ENSG00000122515	7	ZMIZ2	44788180	rs11984372	7	44841646	C	A	0.378587	-0.021803	0.0791412	0.782933	0.239833	0.0383129	3.85362e-10	-0.090909	0.330304	0.783141	0.878302	17	0.982767	1	Brain_Frontal_Cortex_BA9
ENSG00000136270	7	TBRG4	45139699	rs4553	7	45139892	A	G	0.294702	0.00749187	0.0847347	0.929574	0.335639	0.0525382	1.67542e-10	0.0223212	0.252482	0.929553	0.686899	20	0.999886	1	Brain_Frontal_Cortex_BA9
ENSG00000214765	7	SEPT7P2	45763379	rs2960287	7	45765234	T	G	0.465784	0.0845801	0.0740362	0.253283	-0.3367	0.0437358	1.37675e-14	-0.251203	0.222296	0.258459	0.456621	18	0.949003	1	Brain_Frontal_Cortex_BA9
ENSG00000272556	7	RP11-638I8.1	45854201	rs3735666	7	45761952	C	A	0.179912	0.117294	0.0997155	0.239483	-0.631423	0.0831381	3.08107e-14	-0.185761	0.159805	0.245062	0.0515673	20	0.944606	1	Brain_Frontal_Cortex_BA9
ENSG00000158683	7	PKD1L1	47814250	rs2242479	7	48018455	A	T	0.515453	0.0887707	0.0772866	0.250716	-0.452748	0.07739	4.90945e-09	-0.196071	0.173965	0.259711	0.132186	16	0.949003	1	Brain_Frontal_Cortex_BA9
ENSG00000132436	7	FIGNL1	50511831	rs12154303	7	50515627	A	G	0.475717	0.045671	0.0770728	0.553463	0.613814	0.0601767	1.9788e-24	0.0744053	0.125775	0.554137	0.58257	20	0.957648	1	Brain_Frontal_Cortex_BA9
ENSG00000132432	7	SEC61G	54819943	rs2699242	7	54843648	G	A	0.0949227	-0.205342	0.185342	0.2679	-0.598395	0.108482	3.46611e-08	0.343154	0.315917	0.277384	0.714485	6	0.952213	1	Brain_Frontal_Cortex_BA9
ENSG00000226278	7	PSPHP1	55832490	rs10232851	7	55828834	A	G	0.183223	-0.0549727	0.107327	0.608513	1.14628	0.0793002	2.33335e-47	-0.0479575	0.0936895	0.608737	0.577462	20	0.966283	1	Brain_Frontal_Cortex_BA9
ENSG00000146733	7	PSPH	56078744	rs10232851	7	55828834	A	G	0.183223	-0.0549727	0.107327	0.608513	0.747084	0.0737569	4.10835e-24	-0.073583	0.143845	0.60897	0.496833	20	0.966283	1	Brain_Frontal_Cortex_BA9
ENSG00000129103	7	SUMF2	56131695	rs28438587	7	56073544	A	G	0.226269	-0.100737	0.101109	0.319096	0.633593	0.0774668	2.86453e-16	-0.158993	0.16076	0.322659	0.738326	20	0.953453	1	Brain_Frontal_Cortex_BA9
ENSG00000106153	7	CHCHD2	56169262	rs4948107	7	56173407	T	C	0.192053	0.0918497	0.0968102	0.342748	0.572284	0.0725801	3.14876e-15	0.160497	0.170385	0.34621	0.752989	20	0.957648	1	Brain_Frontal_Cortex_BA9
ENSG00000185290	7	NUPR1L	56182374	rs10232851	7	55828834	A	G	0.183223	-0.0549727	0.107327	0.608513	0.98772	0.107448	3.83566e-20	-0.0556561	0.10883	0.609068	0.0687039	20	0.966283	1	Brain_Frontal_Cortex_BA9
ENSG00000173041	7	ZNF680	63980262	rs73139684	7	63882315	A	G	0.232892	0.101753	0.0945605	0.28191	-0.338872	0.0501292	1.38012e-11	-0.30027	0.282558	0.287926	0.171866	20	0.952213	1	Brain_Frontal_Cortex_BA9
ENSG00000196247	7	ZNF107	64126511	rs6460175	7	64126722	A	G	0.830022	0.259045	0.106219	0.0147365	-0.391637	0.0606049	1.03237e-10	-0.661443	0.28989	0.0225068	0.057237	13	0.849768	1	Brain_Frontal_Cortex_BA9
ENSG00000197008	7	ZNF138	64254766	rs1966140	7	64362191	A	G	0.49117	-0.0420269	0.0760101	0.580324	-0.410159	0.0668762	8.61803e-10	0.102465	0.18607	0.581854	0.225537	20	0.963004	1	Brain_Frontal_Cortex_BA9
ENSG00000182722	7	SEPHS1P1	64312775	rs6960979	7	64323479	G	A	0.470199	0.0583821	0.078188	0.455233	-0.556197	0.0759431	2.40936e-13	-0.104967	0.141305	0.45758	0.122947	20	0.957648	1	Brain_Frontal_Cortex_BA9
ENSG00000213640	7	RP11-797H7.3	64323377	rs6960979	7	64323479	G	A	0.470199	0.0583821	0.078188	0.455233	-0.993183	0.0723952	7.82279e-43	-0.0587828	0.0788412	0.455918	0.158616	20	0.957648	1	Brain_Frontal_Cortex_BA9
ENSG00000189316	7	RP11-797H7.5	64348905	rs3813700	7	64373842	T	C	0.49117	-0.0757629	0.0805006	0.346628	-0.575203	0.0779303	1.57117e-13	0.131715	0.141085	0.350517	0.0356397	20	0.957648	1	Brain_Frontal_Cortex_BA9
ENSG00000270948	7	RP11-460N20.7	64402521	rs10231956	7	64762394	A	G	0.530905	0.119768	0.0748812	0.109721	0.438214	0.0778727	1.83042e-08	0.27331	0.177646	0.123925	0.0447272	20	0.910531	1	Brain_Frontal_Cortex_BA9
ENSG00000152926	7	ZNF117	64432154	rs4718244	7	64916237	A	G	0.57064	0.0753811	0.0779037	0.333233	-0.395802	0.0570408	3.95089e-12	-0.190452	0.198729	0.337888	0.133715	20	0.955704	1	Brain_Frontal_Cortex_BA9
ENSG00000213462	7	ERV3-1	64451187	rs2671945	7	64563772	A	G	0.592715	0.0772461	0.0774533	0.318604	-0.785718	0.0632966	2.2142e-35	-0.0983128	0.0988941	0.320164	0.0671656	20	0.952923	1	Brain_Frontal_Cortex_BA9
ENSG00000234585	7	CCT6P3	64498732	rs658360	7	64700289	G	A	0.387417	-0.0605731	0.0757839	0.424123	0.984501	0.0731879	3.00875e-41	-0.0615267	0.0771127	0.42494	0.047865	20	0.957648	1	Brain_Frontal_Cortex_BA9
ENSG00000226002	7	RP11-460N20.5	64544481	rs17782240	7	64566610	T	C	0.36755	-0.0392285	0.081941	0.632123	1.07759	0.0993254	2.01419e-27	-0.0364039	0.076115	0.632455	0.115473	20	0.971392	1	Brain_Frontal_Cortex_BA9
ENSG00000164669	7	INTS4L1	64601603	rs11772543	7	64761611	C	T	0.359823	-0.00689975	0.0766806	0.928299	-0.68071	0.0681051	1.6029e-23	0.0101361	0.112653	0.928306	0.0131794	20	0.999886	1	Brain_Frontal_Cortex_BA9
ENSG00000237310	7	GS1-124K5.4	65958693	rs6974614	7	65694123	G	A	0.626932	0.0909942	0.079242	0.250843	-0.557869	0.0669419	7.84003e-17	-0.16311	0.143386	0.255304	0.185659	10	0.949003	1	Brain_Frontal_Cortex_BA9
ENSG00000226824	7	RP4-756H11.3	66119525	rs2659909	7	66160279	A	G	0.567329	-0.212438	0.0773057	0.00599457	-1.16681	0.0790647	2.74656e-49	0.182068	0.0673928	0.00690084	0.442286	14	0.833212	1	Brain_Frontal_Cortex_BA9
ENSG00000273142	7	RP11-458F8.4	66367844	rs13227468	7	66433563	C	T	0.321192	-0.277176	0.0896208	0.00198299	-0.333767	0.0561507	2.77927e-09	0.830448	0.302684	0.00607677	0.369835	20	0.812	1	Brain_Frontal_Cortex_BA9
ENSG00000198874	7	TYW1	66460160	rs12154876	7	66563135	G	A	0.243929	0.126589	0.0862389	0.142141	0.695655	0.0829858	5.16755e-17	0.18197	0.125854	0.14821	0.203312	10	0.910531	1	Brain_Frontal_Cortex_BA9
ENSG00000106610	7	STAG3L4	66767608	rs17137359	7	66783821	T	C	0.379691	0.0695727	0.0790871	0.379041	-0.926835	0.0779103	1.239e-32	-0.0750648	0.0855633	0.380323	0.0742259	20	0.957648	1	Brain_Frontal_Cortex_BA9
ENSG00000273448	7	RP11-166O4.6	66798034	rs4717364	7	66787661	T	C	0	0.0648885	0.078204	0.406698	0.672006	0.0973125	4.99736e-12	0.0965593	0.117211	0.410049	NA	NA	0.957648	1	Brain_Frontal_Cortex_BA9
ENSG00000106133	7	NSUN5P2	72418120	rs11544043	7	72717933	C	T	0.792494	0.0311904	0.0927776	0.736734	-0.656485	0.116091	1.55914e-08	-0.0475112	0.141574	0.737178	0.939373	16	0.982767	1	Brain_Frontal_Cortex_BA9
ENSG00000106638	7	TBL2	72983262	rs190736168	7	73006683	T	C	0.0618102	-0.00907203	0.247649	0.970779	0.737629	0.128226	8.78963e-09	-0.0122989	0.335743	0.970778	0.308708	3	0.999886	1	Brain_Frontal_Cortex_BA9
ENSG00000165171	7	WBSCR27	73248920	rs1073909	7	73258289	C	G	0.741722	-0.0565221	0.0881558	0.521402	-1.13126	0.0882711	1.33847e-37	0.0499638	0.0780245	0.521938	0.751366	20	0.957648	1	Brain_Frontal_Cortex_BA9
ENSG00000196275	7	GTF2IRD2	74210483	rs810366	7	74140925	G	C	0.791391	-0.0288692	0.0968193	0.765602	-0.737687	0.0783841	4.90583e-21	0.0391348	0.131313	0.765683	0.25354	11	0.982767	1	Brain_Frontal_Cortex_BA9
ENSG00000123965	7	PMS2P5	74306894	rs35005436	7	74134911	T	C	0.835541	-0.0373825	0.105816	0.723897	-0.971614	0.122595	2.27409e-15	0.0384746	0.109016	0.724143	0.186091	10	0.982767	1	Brain_Frontal_Cortex_BA9
ENSG00000184616	7	AC004166.6	74320406	rs148840464	7	74351951	T	C	0.0198675	-0.12936	0.280066	0.64416	-1.14893	0.169102	1.0883e-11	0.112591	0.244325	0.644924	0.0716684	4	0.971392	1	Brain_Frontal_Cortex_BA9
ENSG00000205583	7	STAG3L1	74988448	rs62477737	7	75162278	G	A	0.773731	0.0116597	0.0998474	0.90704	-0.696278	0.120108	6.74768e-09	-0.0167458	0.143431	0.907057	0.0463543	7	0.999886	1	Brain_Frontal_Cortex_BA9
ENSG00000127957	7	PMS2P3	75132254	rs62477728	7	75132471	G	C	0.421634	-0.0562381	0.0857448	0.5119	0.560909	0.0886993	2.55355e-10	-0.100262	0.153688	0.514157	0.0130918	10	0.957648	1	Brain_Frontal_Cortex_BA9
ENSG00000127952	7	STYXL1	75625656	rs56163935	7	75788744	C	T	0.187638	-0.203837	0.106869	0.0564735	-0.650972	0.0863951	4.88986e-14	0.313128	0.169347	0.0644528	0.210472	18	0.905827	1	Brain_Frontal_Cortex_BA9
ENSG00000188372	7	ZP3	76026835	rs28643416	7	76248276	A	T	0.338852	0.00503729	0.0836114	0.952002	0.995718	0.10636	7.83863e-21	0.00505895	0.0839727	0.95196	0.714658	20	0.999886	1	Brain_Frontal_Cortex_BA9
ENSG00000243566	7	UPK3B	76139745	rs4728788	7	76136719	G	A	0.391832	0.0553022	0.0776589	0.476405	-0.877829	0.0883244	2.82518e-23	-0.0629989	0.0886938	0.47752	0.625388	20	0.957648	1	Brain_Frontal_Cortex_BA9
ENSG00000205485	7	AC004980.7	76178677	rs28643416	7	76248276	A	T	0.338852	0.00503729	0.0836114	0.952002	0.73575	0.0961489	1.97578e-14	0.00684647	0.113645	0.951961	0.984864	20	0.999886	1	Brain_Frontal_Cortex_BA9
ENSG00000146707	7	POMZP3	76239303	rs10268836	7	76222939	A	G	0.196468	0.0232281	0.0983157	0.81322	-1.2727	0.0928631	9.46029e-43	-0.0182511	0.0772612	0.813258	0.520041	20	0.991932	1	Brain_Frontal_Cortex_BA9
ENSG00000186088	7	GSAP	76940068	rs4727380	7	77045806	C	G	0.647903	0.0121232	0.0821814	0.882727	0.598445	0.0602005	2.76398e-23	0.0202578	0.13734	0.882736	0.570634	17	0.999886	1	Brain_Frontal_Cortex_BA9
ENSG00000127947	7	PTPN12	77166592	rs4727461	7	77320388	A	G	0.34106	-0.0722933	0.0792183	0.361463	-0.303118	0.0536752	1.63021e-08	0.238499	0.264735	0.367643	0.503268	20	0.957648	1	Brain_Frontal_Cortex_BA9
ENSG00000214293	7	RSBN1L-AS1	77286977	rs34370301	7	77321144	A	G	0.145695	-0.141439	0.12489	0.257421	-0.850064	0.0927832	5.10227e-20	0.166386	0.148037	0.261032	0.353751	20	0.949003	1	Brain_Frontal_Cortex_BA9
ENSG00000234456	7	MAGI2-AS3	79082198	rs10272060	7	79077696	A	G	0.299117	0.0892555	0.081631	0.274211	0.351776	0.0590457	2.55828e-09	0.253728	0.23593	0.282178	0.287537	18	0.952213	1	Brain_Frontal_Cortex_BA9
ENSG00000157214	7	STEAP2	89796904	rs194523	7	89860574	T	A	0.530905	-0.012857	0.0760067	0.865684	0.325594	0.0381454	1.39416e-17	-0.0394878	0.233486	0.8657	0.378534	20	0.999886	1	Brain_Frontal_Cortex_BA9
ENSG00000225498	7	AC002064.5	89941810	rs42651	7	89978590	G	A	0.575055	0.0471954	0.0772142	0.54105	0.536095	0.0838397	1.61303e-10	0.0880355	0.144687	0.542887	0.314384	20	0.957648	1	Brain_Frontal_Cortex_BA9
ENSG00000223969	7	AC002456.2	90219933	rs55698596	7	90297200	A	G	0.0640177	-0.0180703	0.150075	0.904159	1.24938	0.192637	8.83336e-11	-0.0144634	0.12014	0.904176	0.438229	11	0.999886	1	Brain_Frontal_Cortex_BA9
ENSG00000177409	7	SAMD9L	92759368	rs75069192	7	92820113	T	C	0.0463576	0.61803	0.173495	0.000367697	-0.607821	0.111215	4.62161e-08	-1.0168	0.340717	0.0028424	0.43059	12	0.785581	1	Brain_Frontal_Cortex_BA9
ENSG00000127995	7	CASD1	94138531	rs17166357	7	94189270	G	A	0.171082	0.0634629	0.111923	0.570723	-0.303379	0.0470473	1.13053e-10	-0.209187	0.370345	0.57218	0.460448	20	0.959254	1	Brain_Frontal_Cortex_BA9
ENSG00000231170	7	AC002451.3	95225994	rs2301630	7	95221269	T	C	0.440397	0.000389924	0.0776604	0.995969	0.547065	0.085804	1.82071e-10	0.000712756	0.141958	0.995994	0.129144	20	0.999886	1	Brain_Frontal_Cortex_BA9
ENSG00000183444	7	OR7E38P	97595402	rs55735507	7	97611339	T	C	0.309051	-0.0935901	0.0908238	0.302796	0.380224	0.0631782	1.76286e-09	-0.246145	0.242345	0.309783	0.283993	8	0.952923	1	Brain_Frontal_Cortex_BA9
ENSG00000180535	7	BHLHA15	97840739	rs10242903	7	97741795	T	C	0.366446	-0.0723223	0.0802903	0.367716	0.604696	0.0833689	4.06873e-13	-0.119601	0.133798	0.371379	0.302224	20	0.957648	1	Brain_Frontal_Cortex_BA9
ENSG00000272950	7	RP11-307C18.1	97952165	rs6951479	7	97888121	A	G	0.578366	-0.035647	0.082768	0.666722	0.748459	0.0877023	1.41267e-17	-0.0476272	0.110725	0.667095	0.6776	20	0.974335	1	Brain_Frontal_Cortex_BA9
ENSG00000160917	7	CPSF4	99036545	rs917154	7	99020806	G	A	0.137969	0.00197804	0.103406	0.984717	0.455179	0.0778889	5.09768e-09	0.00434564	0.227178	0.984738	0.645904	20	0.999886	1	Brain_Frontal_Cortex_BA9
ENSG00000146833	7	TRIM4	99474581	rs2527926	7	99477524	A	G	0.57064	-0.062073	0.0772873	0.421906	0.298581	0.0494752	1.58995e-09	-0.207893	0.261131	0.425958	0.210389	12	0.957648	1	Brain_Frontal_Cortex_BA9
ENSG00000166529	7	ZSCAN21	99647390	rs4729567	7	99637242	A	G	0.558499	0.0365063	0.0789088	0.643623	-0.513064	0.079446	1.0608e-10	-0.0711535	0.154193	0.644471	0.176815	20	0.971392	1	Brain_Frontal_Cortex_BA9
ENSG00000214309	7	MBLAC1	99724317	rs80331044	7	99646088	A	C	0.0496689	0.141178	0.185557	0.446744	0.67233	0.100768	2.52207e-11	0.209984	0.27778	0.449687	0.343038	20	0.957648	1	Brain_Frontal_Cortex_BA9
ENSG00000066923	7	STAG3	99775186	rs2950520	7	99827148	C	T	0.762693	0.171997	0.0942313	0.067961	-0.39454	0.0628561	3.45451e-10	-0.435942	0.248732	0.0796601	0.423636	20	0.910531	1	Brain_Frontal_Cortex_BA9
ENSG00000213413	7	PVRIG	99815864	rs1623264	7	99811204	C	G	0.761589	0.171715	0.0911068	0.0594611	-0.486319	0.0816333	2.56341e-09	-0.353092	0.196492	0.0723389	0.16707	20	0.910531	1	Brain_Frontal_Cortex_BA9
ENSG00000242294	7	STAG3L5P	99933702	rs11761253	7	99939321	T	C	0.179912	0.274528	0.103909	0.00824171	0.762434	0.0678171	2.5211e-29	0.360068	0.139999	0.0101129	0.717289	20	0.833212	1	Brain_Frontal_Cortex_BA9
ENSG00000121716	7	PILRB	99933737	rs10085549	7	99983135	T	C	0.178808	0.261125	0.102581	0.0109104	0.858027	0.0604004	8.45152e-46	0.304332	0.121459	0.012223	0.620283	20	0.833212	1	Brain_Frontal_Cortex_BA9
ENSG00000085514	7	PILRA	99965153	rs10085549	7	99983135	T	C	0.178808	0.261125	0.102581	0.0109104	1.04412	0.0833577	5.39618e-36	0.250091	0.100255	0.0126114	0.715944	20	0.833212	1	Brain_Frontal_Cortex_BA9
ENSG00000078487	7	ZCWPW1	99998449	rs4385401	7	100099466	C	T	0.189845	0.27673	0.0929664	0.00291388	0.6737	0.0746787	1.85847e-19	0.410761	0.145312	0.00470215	0.7833	20	0.793701	1	Brain_Frontal_Cortex_BA9
ENSG00000205307	7	SAP25	100169855	rs113870818	7	100177044	C	A	0.0651214	0.186305	0.18018	0.301145	0.500923	0.0800695	3.94723e-10	0.371924	0.364576	0.307655	0.124535	5	0.952923	1	Brain_Frontal_Cortex_BA9
ENSG00000106404	7	CLDN15	100875373	rs73713820	7	100898967	T	C	0.0408389	-0.073808	0.164632	0.653922	0.66122	0.111504	3.02873e-09	-0.111624	0.249693	0.654842	0.869441	13	0.972498	1	Brain_Frontal_Cortex_BA9
ENSG00000160999	7	SH2B2	101928405	rs803090	7	101950500	A	G	0.304636	-0.026955	0.0871824	0.757185	0.447115	0.0767932	5.80338e-09	-0.0602866	0.195263	0.757516	0.850045	11	0.982767	1	Brain_Frontal_Cortex_BA9
ENSG00000267368	7	UPK3BL	102277472	rs62483497	7	102332238	G	A	0.704194	0.0578696	0.101953	0.570296	-0.613972	0.109005	1.77618e-08	-0.0942545	0.166896	0.572244	0.357861	7	0.959254	1	Brain_Frontal_Cortex_BA9
ENSG00000228049	7	POLR2J2	102277474	rs4403333	7	102347590	G	A	0.89404	0.139616	0.136247	0.305491	-1.43096	0.14822	4.71234e-22	-0.0975682	0.0957485	0.308201	0.0273178	14	0.952923	1	Brain_Frontal_Cortex_BA9
ENSG00000170632	7	ARMC10	102715328	rs55817310	7	102672831	C	T	0.136865	-0.0491115	0.14811	0.740202	-0.450557	0.0693374	8.13762e-11	0.109002	0.329154	0.740526	0.203321	6	0.982767	1	Brain_Frontal_Cortex_BA9
ENSG00000223886	7	RP11-251G23.2	105170656	rs11766225	7	105163157	T	C	0.46468	0.0171521	0.0811601	0.832599	-0.605367	0.110742	4.59113e-08	-0.0283333	0.134168	0.832748	0.414362	12	0.993186	1	Brain_Frontal_Cortex_BA9
ENSG00000128536	7	CDHR3	105517242	rs10808145	7	105556339	C	T	0.293598	-0.0307211	0.0868825	0.723644	0.541402	0.0869114	4.68367e-10	-0.0567436	0.160735	0.724069	0.384344	16	0.982767	1	Brain_Frontal_Cortex_BA9
ENSG00000241764	7	AC002467.7	107383262	rs7787927	7	107404360	A	C	0.266004	0.00394222	0.0902932	0.965198	0.768474	0.0980445	4.57722e-15	0.00512993	0.117499	0.965176	0.8799	12	0.999886	1	Brain_Frontal_Cortex_BA9
ENSG00000091140	7	DLD	107531415	rs4266570	7	107500486	G	A	0.421634	-0.0269931	0.0774385	0.727412	0.303762	0.0381119	1.58322e-15	-0.0888625	0.255175	0.727659	0.330361	20	0.982767	1	Brain_Frontal_Cortex_BA9
ENSG00000177683	7	THAP5	108194987	rs40915	7	108182719	T	C	0.309051	-0.0616159	0.0822703	0.453892	0.446241	0.0547675	3.70248e-16	-0.138078	0.18514	0.455788	0.91971	20	0.957648	1	Brain_Frontal_Cortex_BA9
ENSG00000181016	7	LSMEM1	112120908	rs3095024	7	112115083	A	G	0.342163	0.0504174	0.0844122	0.550348	0.394445	0.0676338	5.47436e-09	0.127819	0.215122	0.552399	0.400268	12	0.957648	1	Brain_Frontal_Cortex_BA9
ENSG00000128534	7	NAA38	117824086	rs10229589	7	117848749	A	G	0.65894	0.0184746	0.0810942	0.819786	0.392743	0.0641647	9.30729e-10	0.0470399	0.206625	0.819911	0.212005	17	0.992752	1	Brain_Frontal_Cortex_BA9
ENSG00000196937	7	FAM3C	120988905	rs2707468	7	120977064	G	A	0.166667	0.139423	0.103426	0.177636	-0.306985	0.0426858	6.39724e-13	-0.454168	0.342777	0.185182	0.220603	8	0.9149	1	Brain_Frontal_Cortex_BA9
ENSG00000272686	7	RP11-390E23.6	123389122	rs1608860	7	123202153	T	C	0.142384	-0.125716	0.129736	0.33254	0.600888	0.100994	2.6856e-09	-0.209218	0.218752	0.338863	0.5933	14	0.955704	1	Brain_Frontal_Cortex_BA9
ENSG00000242593	7	RP5-921G16.1	123672259	rs10235939	7	124032560	A	C	0.217439	0.0982241	0.0884879	0.266965	-0.950867	0.103729	4.87247e-20	-0.1033	0.09374	0.270471	0.537005	20	0.952104	1	Brain_Frontal_Cortex_BA9
ENSG00000165055	7	METTL2B	128116783	rs7785264	7	128141638	A	G	0.506623	-0.0526532	0.0758639	0.487652	-0.575029	0.0986677	5.61174e-09	0.0915661	0.132863	0.490711	0.266074	20	0.957648	1	Brain_Frontal_Cortex_BA9
ENSG00000273270	7	RP11-212P7.2	128164070	rs1450874	7	128336850	A	G	0.298013	0.0992569	0.0874284	0.256265	-0.472746	0.0512089	2.6634e-20	-0.209958	0.186331	0.259825	0.415378	20	0.949003	1	Brain_Frontal_Cortex_BA9
ENSG00000230715	7	RP11-274B21.4	128292895	rs2402923	7	128281256	A	G	0.395143	-0.0230015	0.079292	0.771747	0.423013	0.0573653	1.6555e-13	-0.0543754	0.187591	0.771922	0.11999	20	0.982767	1	Brain_Frontal_Cortex_BA9
ENSG00000271553	7	RP11-274B21.10	128307097	rs56249749	7	128188195	T	C	0.34989	0.0224853	0.0817249	0.783179	-0.573782	0.0885634	9.24703e-11	-0.0391879	0.14256	0.783404	0.0955975	20	0.982767	1	Brain_Frontal_Cortex_BA9
ENSG00000135248	7	FAM71F1	128349115	rs339092	7	128357300	G	A	0.668874	0.0671842	0.0874365	0.442264	-0.629903	0.102571	8.19392e-10	-0.106658	0.139892	0.445802	0.180963	20	0.957648	1	Brain_Frontal_Cortex_BA9
ENSG00000226380	7	MIR29B1	130561495	rs731729	7	130566795	C	T	0.130243	-0.228509	0.132722	0.0851199	-0.560154	0.0910493	7.64134e-10	0.40794	0.246042	0.0973153	0.239809	15	0.910531	1	Brain_Frontal_Cortex_BA9
ENSG00000231721	7	MKLN1-AS1	130626519	rs2293750	7	130629772	T	A	0.509934	0.0471984	0.075466	0.531654	0.378321	0.0657582	8.75645e-09	0.124758	0.200651	0.534098	0.467006	8	0.957648	1	Brain_Frontal_Cortex_BA9
ENSG00000131558	7	EXOC4	132937829	rs73156939	7	133608447	T	A	0.145695	0.0147901	0.111293	0.894293	-0.512097	0.0743605	5.71103e-12	-0.0288814	0.217368	0.894297	0.549418	10	0.999886	1	Brain_Frontal_Cortex_BA9
ENSG00000243317	7	C7orf73	135347244	rs3110823	7	135357476	C	A	0.154525	-0.00255025	0.0999631	0.979648	-0.418731	0.0570986	2.24261e-13	0.00609042	0.23873	0.979647	0.858656	20	0.999886	1	Brain_Frontal_Cortex_BA9
ENSG00000006459	7	JHDM1D	139784546	rs62491439	7	139869719	T	C	0.0927152	0.0561913	0.138699	0.685371	0.698235	0.0969006	5.77551e-13	0.0804762	0.198956	0.685851	0.131724	10	0.978722	1	Brain_Frontal_Cortex_BA9
ENSG00000133597	7	ADCK2	140372953	rs2930320	7	140375762	G	A	0.084989	-0.158843	0.152901	0.298869	-0.455531	0.0820509	2.82724e-08	0.348699	0.34148	0.307188	0.621992	9	0.952923	1	Brain_Frontal_Cortex_BA9
ENSG00000090263	7	MRPS33	140705854	rs2968552	7	140388004	T	C	0.0143488	-0.215379	0.319965	0.500862	-0.906658	0.126093	6.46096e-13	0.237552	0.354449	0.502729	0.41476	20	0.957648	1	Brain_Frontal_Cortex_BA9
ENSG00000228775	7	WEE2-AS1	141404138	rs12703407	7	141482130	T	C	0.484547	-0.0551396	0.0759615	0.467911	0.848976	0.0697862	4.75241e-34	-0.0649484	0.0896334	0.468697	0.142863	20	0.957648	1	Brain_Frontal_Cortex_BA9
ENSG00000127364	7	TAS2R4	141478242	rs1859646	7	141495604	A	G	0.488962	-0.0621616	0.0761603	0.41439	0.825496	0.0651326	8.23141e-37	-0.0753021	0.0924512	0.415354	0.158992	20	0.957648	1	Brain_Frontal_Cortex_BA9
ENSG00000165076	7	PRSS37	141536086	rs1285933	7	141627149	A	G	0.528698	0.0811005	0.0801892	0.311844	0.542203	0.0860331	2.9333e-10	0.149576	0.149787	0.317994	0.509386	15	0.952923	1	Brain_Frontal_Cortex_BA9
ENSG00000257335	7	MGAM	141607613	rs7806962	7	141524822	A	G	0.471302	-0.0475173	0.0773131	0.538814	-0.500564	0.0787062	2.01876e-10	0.0949275	0.155172	0.540698	0.235461	16	0.957648	1	Brain_Frontal_Cortex_BA9
ENSG00000165125	7	TRPV6	142568956	rs4252462	7	142617191	G	A	0.988962	0.681444	0.448954	0.129053	-1.20105	0.184368	7.29761e-11	-0.567373	0.383814	0.13934	0.945336	3	0.910531	1	Brain_Frontal_Cortex_BA9
ENSG00000155660	7	PDIA4	148700154	rs6952916	7	148724945	C	T	0.199779	0.00496764	0.10448	0.962107	0.464799	0.0670036	4.00736e-12	0.0106877	0.224791	0.962079	0.300312	20	0.999886	1	Brain_Frontal_Cortex_BA9
ENSG00000197362	7	ZNF786	148766735	rs74607840	7	148781247	A	G	0.630243	0.0039257	0.0786267	0.960184	0.60023	0.0511663	8.84491e-32	0.00654032	0.130995	0.96018	0.714145	20	0.999886	1	Brain_Frontal_Cortex_BA9
ENSG00000204947	7	ZNF425	148799876	rs1202416	7	148902134	C	T	0.897351	-0.076961	0.126206	0.541968	-0.582301	0.106078	4.03386e-08	0.132167	0.21807	0.544464	0.937156	14	0.957648	1	Brain_Frontal_Cortex_BA9
ENSG00000197558	7	SSPO	149473131	rs10261977	7	149528262	T	C	0.169978	0.00839467	0.114139	0.941343	0.403956	0.0675871	2.27529e-09	0.0207811	0.282574	0.941375	0.259963	8	0.999886	1	Brain_Frontal_Cortex_BA9
ENSG00000204934	7	ATP6V0E2-AS1	149564786	rs2373465	7	149563134	C	T	0.615894	0.0345324	0.0806124	0.668375	0.474281	0.0697362	1.03845e-11	0.0728101	0.170304	0.668994	0.0992927	11	0.974335	1	Brain_Frontal_Cortex_BA9
ENSG00000171130	7	ATP6V0E2	149570057	rs6947011	7	149575725	T	C	0.615894	0.0175399	0.0788465	0.823954	0.34116	0.0375179	9.61051e-20	0.0514126	0.231182	0.82401	0.222388	20	0.992904	1	Brain_Frontal_Cortex_BA9
ENSG00000106526	7	ACTR3C	149941005	rs12112222	7	149973214	A	G	0.10596	0.154753	0.143874	0.282109	-1.00789	0.135573	1.05113e-13	-0.153542	0.144234	0.287087	0.280573	11	0.952213	1	Brain_Frontal_Cortex_BA9
ENSG00000127399	7	LRRC61	150019728	rs73170169	7	150008036	A	G	0.301325	-0.0729062	0.0936379	0.436214	0.896231	0.0692851	2.84078e-38	-0.0813476	0.104669	0.437046	0.504305	15	0.957648	1	Brain_Frontal_Cortex_BA9
ENSG00000188707	7	ZBED6CL	150026938	rs11769348	7	150026753	C	T	0.284768	-0.128667	0.0890869	0.148659	-0.748846	0.0973549	1.44948e-14	0.17182	0.121045	0.15576	0.222979	17	0.910531	1	Brain_Frontal_Cortex_BA9
ENSG00000261305	7	RP4-584D14.7	150038860	rs11769348	7	150026753	C	T	0.284768	-0.128667	0.0890869	0.148659	0.664471	0.108236	8.29968e-10	-0.193638	0.137732	0.159754	0.378957	11	0.910531	1	Brain_Frontal_Cortex_BA9
ENSG00000106648	7	GALNTL5	151653464	rs10245251	7	151684773	C	A	0.959161	-0.0460149	0.210774	0.827179	-1.01516	0.162283	3.96257e-10	0.0453277	0.207753	0.827288	0.978591	10	0.993186	1	Brain_Frontal_Cortex_BA9
ENSG00000261455	7	LINC01003	152160871	rs10257415	7	152140994	A	G	0.347682	-0.0841254	0.0828943	0.310177	-0.447128	0.0748708	2.34365e-09	0.188146	0.188051	0.317065	0.860267	10	0.952923	1	Brain_Frontal_Cortex_BA9
ENSG00000196584	7	XRCC2	152341864	rs35545025	7	152376536	T	C	0.195364	0.129747	0.097359	0.182644	0.774647	0.107845	6.82068e-13	0.167491	0.127827	0.190093	0.252385	14	0.9149	1	Brain_Frontal_Cortex_BA9
ENSG00000273344	7	PAXIP1-AS1	154795158	rs306274	7	154791009	A	G	0.562914	-0.0121262	0.0802821	0.879968	-0.374926	0.0616065	1.15895e-09	0.0323429	0.214194	0.879977	0.480803	14	0.999886	1	Brain_Frontal_Cortex_BA9
ENSG00000218672	7	AC008060.7	155174771	rs4716544	7	155195682	A	G	0.560706	0.134663	0.0832635	0.105809	0.455695	0.0816259	2.36777e-08	0.295512	0.190231	0.120317	0.40867	5	0.910531	1	Brain_Frontal_Cortex_BA9
ENSG00000182648	7	LINC01006	156264890	rs6459698	7	156430314	T	C	0.370861	0.108442	0.0808383	0.179775	-0.812602	0.0758735	9.14068e-27	-0.13345	0.100258	0.183168	0.148068	20	0.9149	1	Brain_Frontal_Cortex_BA9
ENSG00000155093	7	PTPRN2	157331750	rs10262207	7	158400183	C	T	0.724062	0.0899269	0.0827067	0.276903	0.237488	0.0372922	1.91135e-10	0.378659	0.353296	0.283815	0.373097	18	0.952213	1	Brain_Frontal_Cortex_BA9
ENSG00000117868	7	ESYT2	158523686	rs3816465	7	158528602	G	A	0.806843	0.0432854	0.0938459	0.644628	-0.501508	0.0766929	6.18608e-11	-0.0863106	0.187592	0.645447	0.387459	20	0.971392	1	Brain_Frontal_Cortex_BA9
ENSG00000231419	7	LINC00689	158799213	rs2730263	7	158842900	T	C	0.713024	0.0248266	0.0851544	0.770632	0.562238	0.0930772	1.53585e-09	0.0441568	0.151632	0.770891	0.347375	20	0.982767	1	Brain_Frontal_Cortex_BA9
ENSG00000106018	7	VIPR2	158820866	rs407303	7	158947724	T	G	0.609272	-0.00375295	0.0813761	0.963238	-0.625733	0.0845656	1.36823e-13	0.00599768	0.130052	0.963217	0.730641	20	0.999886	1	Brain_Frontal_Cortex_BA9
ENSG00000182366	8	FAM87A	325931	rs7002743	8	329471	A	G	0.151214	0.254634	0.109321	0.0198485	-0.495326	0.0762186	8.09866e-11	-0.514074	0.234453	0.0283321	0.615084	20	0.87635	1	Brain_Frontal_Cortex_BA9
ENSG00000104714	8	ERICH1	564746	rs4735880	8	538482	C	T	0.215232	-0.081848	0.103789	0.43035	0.605415	0.102653	3.68668e-09	-0.135193	0.17296	0.434424	0.722801	20	0.957648	1	Brain_Frontal_Cortex_BA9
ENSG00000253982	8	CTD-2336O2.1	1710156	rs9022	8	1710977	C	A	0.687638	0.0800578	0.0844294	0.343018	0.309681	0.0461455	1.9334e-11	0.258517	0.275341	0.347784	0.604985	19	0.957648	1	Brain_Frontal_Cortex_BA9
ENSG00000253764	8	RP11-439C15.4	1920736	rs10216516	8	1921589	A	G	0.231788	-0.00558859	0.0958433	0.953506	0.420807	0.0695629	1.45474e-09	-0.0132806	0.227771	0.953504	0.78074	10	0.999886	1	Brain_Frontal_Cortex_BA9
ENSG00000253444	8	AC133633.2	2350992	rs58911548	8	2368035	A	C	0.366446	-0.076528	0.0813786	0.347015	-0.570453	0.104364	4.60302e-08	0.134153	0.144752	0.354042	0.145236	9	0.957648	1	Brain_Frontal_Cortex_BA9
ENSG00000271743	8	CTD-2541M15.3	6473125	rs3020259	8	6472795	A	C	0.35872	0.123509	0.0838635	0.140812	-0.640091	0.0924081	4.30508e-12	-0.192955	0.133947	0.149716	0.238697	20	0.910531	1	Brain_Frontal_Cortex_BA9
ENSG00000249898	8	CTD-2541M15.1	6475996	rs2114061	8	6530401	C	T	0.625828	0.0371641	0.0853367	0.663201	-0.457587	0.0819717	2.37421e-08	-0.0812176	0.18706	0.664157	0.50101	11	0.97433	1	Brain_Frontal_Cortex_BA9
ENSG00000253893	8	FAM85B	8025341	rs2980439	8	8094870	A	G	0.474614	-0.0255691	0.0813191	0.753193	-0.893597	0.0873672	1.48471e-24	0.0286137	0.091045	0.753308	0.688177	20	0.982767	1	Brain_Frontal_Cortex_BA9
ENSG00000173295	8	FAM86B3P	8086117	rs2980439	8	8094870	A	G	0.474614	-0.0255691	0.0813191	0.753193	-0.843839	0.07696	5.65238e-28	0.0303009	0.0964076	0.753293	0.53106	20	0.982767	1	Brain_Frontal_Cortex_BA9
ENSG00000233609	8	RP11-62H7.2	8818710	rs6981573	8	8821318	C	T	0.34989	-0.050481	0.0833471	0.544731	0.685901	0.0947349	4.4798e-13	-0.0735981	0.121939	0.546134	0.271286	20	0.957648	1	Brain_Frontal_Cortex_BA9
ENSG00000261451	8	RP11-981G7.1	10291182	rs4841345	8	10311653	A	T	0.291391	0.0743836	0.0859088	0.386578	-0.428163	0.0658358	7.8476e-11	-0.173727	0.202415	0.390743	0.44389	20	0.957648	1	Brain_Frontal_Cortex_BA9
ENSG00000253678	8	RP11-981G7.3	10335001	rs10086950	8	10355378	A	C	0.301325	-0.0815377	0.0827543	0.32448	0.803024	0.0946594	2.18898e-17	-0.101538	0.103746	0.327719	0.709296	20	0.954531	1	Brain_Frontal_Cortex_BA9
ENSG00000272505	8	RP11-981G7.6	10344317	rs6990962	8	10295664	G	C	0.242826	0.0463777	0.089405	0.603976	-0.408797	0.0635123	1.22261e-10	-0.113449	0.219412	0.605113	0.63497	20	0.966283	1	Brain_Frontal_Cortex_BA9
ENSG00000184647	8	PRSS55	10383056	rs7816338	8	10354361	G	C	0.093819	-0.0864134	0.124942	0.489168	0.766729	0.129444	3.15632e-09	-0.112704	0.164062	0.492107	0.760833	20	0.957648	1	Brain_Frontal_Cortex_BA9
ENSG00000154316	8	TDH	11197146	rs10503421	8	11221313	T	C	0.467991	-0.0769696	0.0785645	0.327233	-0.496064	0.0833805	2.69131e-09	0.155161	0.160509	0.333704	0.800358	20	0.95537	1	Brain_Frontal_Cortex_BA9
ENSG00000255020	8	AF131216.5	11203257	rs7816606	8	11205602	C	T	0.498896	-0.0696193	0.0788985	0.377544	0.545494	0.0675044	6.43088e-16	-0.127626	0.145497	0.38039	0.459441	20	0.957648	1	Brain_Frontal_Cortex_BA9
ENSG00000154319	8	FAM167A	11278972	rs4841508	8	11065003	A	C	0.454746	0.105683	0.0837145	0.20679	0.170978	0.0308967	3.13247e-08	0.618111	0.5022	0.218395	0.292065	20	0.919358	1	Brain_Frontal_Cortex_BA9
ENSG00000206014	8	OR7E161P	11786101	rs61468577	8	11784925	C	A	0.437086	0.00395218	0.0795202	0.960396	0.610838	0.0987096	6.08432e-10	0.00647009	0.130186	0.960363	0.185735	20	0.999886	1	Brain_Frontal_Cortex_BA9
ENSG00000254507	8	RP11-481A20.10	11860909	rs6601647	8	11852869	A	G	0.479029	-0.0449011	0.0781034	0.565366	0.793697	0.0878983	1.72118e-19	-0.0565721	0.0986038	0.566149	0.118199	20	0.95867	1	Brain_Frontal_Cortex_BA9
ENSG00000227888	8	FAM66A	12219527	rs6601641	8	11840885	A	G	0.572848	0.0466148	0.086001	0.587804	0.819113	0.0937549	2.3992e-18	0.0569089	0.105195	0.588517	0.0190663	20	0.965224	1	Brain_Frontal_Cortex_BA9
ENSG00000255556	8	RP11-351I21.6	12236188	rs6601645	8	11850685	G	C	0.37638	-0.0406439	0.0815543	0.618229	-0.608652	0.0967387	3.13991e-10	0.0667769	0.134411	0.619323	0.0727997	20	0.968506	1	Brain_Frontal_Cortex_BA9
ENSG00000198791	8	CNOT7	17086737	rs117749248	8	17104025	T	C	0.0452539	0.10967	0.175761	0.532654	0.645546	0.0923305	2.71593e-12	0.169888	0.273349	0.534268	0.603514	20	0.957648	1	Brain_Frontal_Cortex_BA9
ENSG00000129422	8	MTUS1	17501304	rs34801161	8	17531919	C	T	0.662252	0.0270074	0.0829694	0.744797	0.228097	0.0411785	3.03803e-08	0.118403	0.364374	0.745219	0.386649	20	0.982767	1	Brain_Frontal_Cortex_BA9
ENSG00000254054	8	RP11-156K13.3	17763265	rs2517286	8	17724117	C	G	0.134658	-0.1195	0.128641	0.352918	-0.600596	0.109906	4.63857e-08	0.198969	0.217262	0.35977	0.663475	20	0.957648	1	Brain_Frontal_Cortex_BA9
ENSG00000078674	8	PCM1	17780349	rs2299598	8	17836399	T	G	0.156733	-0.0600845	0.103558	0.561782	0.592561	0.0822548	5.8485e-13	-0.101398	0.175329	0.563043	0.115904	20	0.95867	1	Brain_Frontal_Cortex_BA9
ENSG00000147408	8	CSGALNACT1	19261672	rs10888163	8	19315034	T	G	0.442605	0.246063	0.076698	0.00133561	0.576551	0.0666941	5.39428e-18	0.426784	0.141895	0.00263183	0.178058	20	0.785581	1	Brain_Frontal_Cortex_BA9
ENSG00000104613	8	INTS10	19674651	rs7839968	8	19690038	A	G	0.183223	0.144083	0.0951931	0.13013	-0.499353	0.0856144	5.45754e-09	-0.288539	0.196947	0.142905	0.952124	20	0.910531	1	Brain_Frontal_Cortex_BA9
ENSG00000158856	8	DMTN	21906506	rs11782192	8	21906403	C	A	0.695364	0.136878	0.0894228	0.12585	-0.224957	0.0397488	1.51849e-08	-0.608461	0.411793	0.139518	0.0967205	4	0.910531	1	Brain_Frontal_Cortex_BA9
ENSG00000120910	8	PPP3CC	22298332	rs2443506	8	22373383	C	T	0.406181	-0.00898726	0.0776321	0.907834	-0.344682	0.0535952	1.26596e-10	0.0260741	0.225265	0.907852	0.72431	20	0.999886	1	Brain_Frontal_Cortex_BA9
ENSG00000120913	8	PDLIM2	22435792	rs62492658	8	22484986	T	C	0.0794702	0.144273	0.139401	0.300681	-0.647025	0.0816974	2.37951e-15	-0.22298	0.217281	0.304784	0.37999	17	0.952923	1	Brain_Frontal_Cortex_BA9
ENSG00000147439	8	BIN3	22477931	rs4242434	8	22501830	A	C	0.310155	-0.0291477	0.0860912	0.734933	0.328107	0.0595349	3.56461e-08	-0.0888359	0.262882	0.735415	0.744375	8	0.982767	1	Brain_Frontal_Cortex_BA9
ENSG00000134020	8	PEBP4	22570769	rs6557604	8	22796318	A	G	0.798013	0.178161	0.0986264	0.070853	0.623045	0.0962786	9.71793e-11	0.285951	0.164349	0.0818761	0.95335	17	0.910531	1	Brain_Frontal_Cortex_BA9
ENSG00000248738	8	RP11-87E22.2	22735485	rs2466177	8	22737971	T	C	0.368653	-0.0245827	0.0787381	0.754882	-0.578897	0.0515335	2.795e-29	0.0424647	0.136067	0.754974	0.84557	20	0.982767	1	Brain_Frontal_Cortex_BA9
ENSG00000173535	8	TNFRSF10C	22941868	rs116703825	8	22943928	A	G	0.173289	0.0483139	0.100039	0.629135	0.626284	0.0790837	2.3893e-15	0.0771437	0.160031	0.629767	0.628864	16	0.971392	1	Brain_Frontal_Cortex_BA9
ENSG00000228451	8	SDAD1P1	26236775	rs11774142	8	26274581	C	T	0.111479	0.124383	0.125855	0.323002	1.01023	0.129136	5.15832e-15	0.123124	0.125571	0.326833	0.621727	12	0.954531	1	Brain_Frontal_Cortex_BA9
ENSG00000015592	8	STMN4	27092840	rs10481349	8	27104727	A	G	0.369757	0.0203123	0.0781621	0.794953	-0.281656	0.0506863	2.74695e-08	-0.0721174	0.277812	0.79518	0.327364	11	0.985177	1	Brain_Frontal_Cortex_BA9
ENSG00000104228	8	TRIM35	27142404	rs17446091	8	27167942	C	T	0.249448	0.0452219	0.0997129	0.650184	-0.364292	0.065823	3.12256e-08	-0.124136	0.274634	0.651265	0.48383	13	0.971392	1	Brain_Frontal_Cortex_BA9
ENSG00000120915	8	EPHX2	27348296	rs13262930	8	27366401	C	G	0.273731	-0.0759247	0.0888619	0.392879	0.302347	0.0440532	6.73269e-12	-0.251118	0.296176	0.396512	0.333648	14	0.957648	1	Brain_Frontal_Cortex_BA9
ENSG00000147419	8	CCDC25	27590835	rs1841311	8	27631630	A	G	0.497792	0.024348	0.0759772	0.748615	-0.313668	0.0411612	2.52749e-14	-0.0776235	0.242436	0.74883	0.699098	20	0.982767	1	Brain_Frontal_Cortex_BA9
ENSG00000134014	8	ELP3	27947190	rs34545774	8	27976025	G	A	0.428256	-0.141645	0.0783539	0.0706426	0.3936	0.048144	2.94717e-16	-0.359871	0.203878	0.0775425	0.0935283	20	0.910531	1	Brain_Frontal_Cortex_BA9
ENSG00000272375	8	RP11-51J9.6	30054920	rs67240919	8	30028555	C	T	0.0783664	-0.0408741	0.144127	0.776716	0.622596	0.112923	3.51869e-08	-0.065651	0.2318	0.777006	0.933016	18	0.982767	1	Brain_Frontal_Cortex_BA9
ENSG00000272479	8	RP11-301G7.1	40377084	rs2722456	8	40386170	G	A	0.655629	-0.0640728	0.0818702	0.433877	0.384545	0.069467	3.1007e-08	-0.16662	0.215019	0.438394	0.93687	20	0.957648	1	Brain_Frontal_Cortex_BA9
ENSG00000147533	8	GOLGA7	41347915	rs1559735	8	41310560	G	A	0.95585	-0.271804	0.163144	0.0957062	0.571064	0.0994289	9.2773e-09	-0.475961	0.297461	0.109581	0.785747	11	0.910531	1	Brain_Frontal_Cortex_BA9
ENSG00000176209	8	SMIM19	42396298	rs12677427	8	42414226	A	T	0.584989	0.198651	0.078392	0.0112748	-0.596902	0.058545	2.07431e-24	-0.332803	0.135327	0.0139227	0.782302	20	0.833212	1	Brain_Frontal_Cortex_BA9
ENSG00000164808	8	SPIDR	48173167	rs35332377	8	48172962	A	G	0.275938	0.0141396	0.0961963	0.883119	-0.300263	0.0494355	1.24888e-09	-0.0470906	0.320467	0.883177	0.728128	20	0.999886	1	Brain_Frontal_Cortex_BA9
ENSG00000104738	8	MCM4	48872745	rs762679	8	48885436	A	T	0.825607	0.036637	0.113606	0.747082	0.464276	0.0586858	2.54876e-15	0.0789121	0.244898	0.747283	0.31156	20	0.982767	1	Brain_Frontal_Cortex_BA9
ENSG00000034239	8	EFCAB1	49623348	rs4873289	8	49697516	C	T	0.362031	-0.0207181	0.0802254	0.796214	0.938293	0.069341	1.01807e-41	-0.0220807	0.085517	0.796251	0.439897	20	0.985177	1	Brain_Frontal_Cortex_BA9
ENSG00000236814	8	RP11-446E9.1	56962597	rs72653964	8	56997689	G	A	0.283664	-0.161531	0.0883525	0.0675113	-0.577684	0.0946148	1.02388e-09	0.279619	0.159652	0.0798728	0.258754	20	0.910531	1	Brain_Frontal_Cortex_BA9
ENSG00000008988	8	RPS20	56979854	rs111398242	8	57002990	T	C	0.252759	-0.214992	0.0930487	0.020859	0.224605	0.0386232	6.05317e-09	-0.9572	0.445779	0.0317732	0.411488	18	0.87635	1	Brain_Frontal_Cortex_BA9
ENSG00000215117	8	LINC00588	58192102	rs59797486	8	58174435	C	T	0.177704	0.114168	0.100348	0.255242	1.04435	0.131796	2.29969e-15	0.109319	0.0970719	0.260094	0.215802	11	0.949003	1	Brain_Frontal_Cortex_BA9
ENSG00000254139	8	CTD-2339F6.1	58658708	rs12543857	8	58666308	A	G	0.541943	-0.119249	0.0754557	0.114033	-0.500867	0.091606	4.56111e-08	0.238084	0.156817	0.128956	0.462264	11	0.910531	1	Brain_Frontal_Cortex_BA9
ENSG00000137563	8	GGH	63927638	rs4606052	8	63976677	T	C	0.472406	0.158089	0.0758799	0.0372173	-0.321267	0.0530961	1.44241e-09	-0.492079	0.249799	0.0488499	0.0449642	20	0.877917	1	Brain_Frontal_Cortex_BA9
ENSG00000254081	8	CTD-3025N20.2	66439243	rs6994889	8	66474782	C	T	0.520971	0.0883668	0.0769164	0.250612	0.374538	0.0529469	1.50707e-12	0.235936	0.208054	0.25679	0.797152	20	0.949003	1	Brain_Frontal_Cortex_BA9
ENSG00000272010	8	CTD-3025N20.3	66504085	rs73236948	8	66521411	G	T	0.391832	-0.0509649	0.0787479	0.517508	-0.524016	0.0639664	2.56818e-16	0.0972583	0.150746	0.51881	0.599588	20	0.957648	1	Brain_Frontal_Cortex_BA9
ENSG00000104442	8	ARMC1	66514694	rs34851482	8	66518462	A	G	0.3234	-0.0511922	0.081995	0.532406	0.493123	0.054834	2.40537e-19	-0.103812	0.166677	0.533393	0.337265	20	0.957648	1	Brain_Frontal_Cortex_BA9
ENSG00000147576	8	ADHFE1	67342420	rs2719006	8	67382165	T	C	0.530905	0.134589	0.0769596	0.0803198	0.382734	0.0400808	1.30887e-21	0.351652	0.204423	0.085393	0.153148	20	0.910531	1	Brain_Frontal_Cortex_BA9
ENSG00000221947	8	XKR9	71581600	rs56299871	8	71816818	A	G	0.507726	0.0401914	0.0807235	0.618595	0.908561	0.0741446	1.60085e-34	0.0442363	0.0889209	0.618851	0.479509	20	0.968506	1	Brain_Frontal_Cortex_BA9
ENSG00000260838	8	RP11-531A24.3	73859385	rs13276133	8	73855260	C	A	0.378587	-0.0214984	0.0788152	0.785026	0.330735	0.054856	1.64824e-09	-0.065002	0.238547	0.785244	0.639357	5	0.98316	1	Brain_Frontal_Cortex_BA9
ENSG00000104432	8	IL7	79587978	rs10110524	8	79561106	C	T	0.780353	-0.0638289	0.101524	0.529512	0.571487	0.102619	2.56204e-08	-0.111689	0.178777	0.532142	0.269425	14	0.957648	1	Brain_Frontal_Cortex_BA9
ENSG00000254352	8	RP11-578O24.2	79636031	rs2953477	8	79624605	C	T	0.704194	-0.0571267	0.0859771	0.506403	0.589679	0.108128	4.93755e-08	-0.0968777	0.146881	0.509534	0.392841	7	0.957648	1	Brain_Frontal_Cortex_BA9
ENSG00000133731	8	IMPA1	82570196	rs2975935	8	82553983	G	A	0.303532	-0.107113	0.0848228	0.206664	-0.282045	0.042111	2.11784e-11	0.379773	0.306041	0.214634	0.110123	11	0.9149	1	Brain_Frontal_Cortex_BA9
ENSG00000104497	8	SNX16	82711816	rs12545508	8	82774442	T	C	0.258278	-0.094136	0.0840944	0.262966	-0.519169	0.0725021	8.02408e-13	0.18132	0.163946	0.268737	0.685521	20	0.952104	1	Brain_Frontal_Cortex_BA9
ENSG00000133739	8	LRRCC1	86019382	rs7000849	8	86069494	G	A	0.11479	0.0214777	0.129314	0.868101	0.370995	0.0628996	3.6746e-09	0.0578921	0.348698	0.868138	0.648095	15	0.999886	1	Brain_Frontal_Cortex_BA9
ENSG00000176731	8	C8orf59	86126311	rs1303806	8	86252072	A	G	0.695364	0.0316455	0.085455	0.711145	-0.380727	0.062506	1.12173e-09	-0.0831186	0.224867	0.711654	0.263817	20	0.982536	1	Brain_Frontal_Cortex_BA9
ENSG00000176623	8	RMDN1	87480486	rs7465511	8	87521481	T	C	0.240618	-0.0876527	0.0904365	0.332434	0.277859	0.0443019	3.56561e-10	-0.315457	0.32934	0.338139	0.195425	13	0.955704	1	Brain_Frontal_Cortex_BA9
ENSG00000104413	8	ESRP1	95653302	rs7464856	8	95693663	C	T	0.395143	0.0187629	0.0839563	0.823148	-0.421316	0.0771517	4.73795e-08	-0.044534	0.199438	0.823304	0.708686	16	0.992904	1	Brain_Frontal_Cortex_BA9
ENSG00000164924	8	YWHAZ	101928753	rs71506350	8	101962901	G	A	0.59713	0.0622787	0.0791791	0.431544	-0.198554	0.0298063	2.71094e-11	-0.313661	0.401549	0.434727	0.690427	12	0.957648	1	Brain_Frontal_Cortex_BA9
ENSG00000155087	8	ODF1	103563800	rs2436895	8	103570782	A	G	0.494481	-0.0716879	0.0779414	0.357666	0.560765	0.0947912	3.30277e-09	-0.127839	0.140661	0.363431	0.528629	20	0.957648	1	Brain_Frontal_Cortex_BA9
ENSG00000164929	8	BAALC	104152938	rs7836191	8	104162919	A	G	0.232892	-0.0480113	0.0946418	0.611949	0.298881	0.053197	1.9275e-08	-0.160637	0.317942	0.61339	0.986696	20	0.967001	1	Brain_Frontal_Cortex_BA9
ENSG00000164930	8	FZD6	104310661	rs827537	8	104322247	T	G	0.262693	-0.0129697	0.0897998	0.885161	-0.266613	0.0474143	1.87609e-08	0.0486463	0.336928	0.885199	0.636801	20	0.999886	1	Brain_Frontal_Cortex_BA9
ENSG00000271830	8	RP11-1C8.7	104493494	rs4734081	8	104717235	G	A	0.362031	-0.124731	0.0797746	0.117923	0.653461	0.0714691	6.05962e-20	-0.190878	0.123852	0.123274	0.0939787	8	0.910531	1	Brain_Frontal_Cortex_BA9
ENSG00000205002	8	AARD	117950438	rs16889283	8	117950768	C	G	0.294702	0.0505505	0.0876139	0.563959	0.470383	0.0709562	3.37513e-11	0.107467	0.186965	0.565429	0.735579	9	0.95867	1	Brain_Frontal_Cortex_BA9
ENSG00000136982	8	DSCC1	120846216	rs55741337	8	120871117	C	T	0.201987	-0.0166326	0.106152	0.875495	-1.21587	0.108529	3.93379e-29	0.0136796	0.0873139	0.875504	0.990016	20	0.999886	1	Brain_Frontal_Cortex_BA9
ENSG00000172167	8	MTBP	121457640	rs13272518	8	121475108	G	T	0.671082	-0.0765721	0.0822027	0.351575	-0.492512	0.0680977	4.7441e-13	0.155473	0.168284	0.355553	0.697961	10	0.957648	1	Brain_Frontal_Cortex_BA9
ENSG00000156787	8	TBC1D31	124054208	rs4871347	8	124098709	C	G	0.272627	-0.0833131	0.0883459	0.345664	0.572084	0.0812643	1.92523e-12	-0.145631	0.155808	0.349951	0.321825	19	0.957648	1	Brain_Frontal_Cortex_BA9
ENSG00000156795	8	WDYHV1	124428965	rs13265652	8	124453203	T	C	0.336645	-0.0362605	0.0806112	0.65284	-0.608161	0.0706484	7.41643e-18	0.0596233	0.13273	0.653282	0.372751	13	0.972498	1	Brain_Frontal_Cortex_BA9
ENSG00000245149	8	RNF139-AS1	125474726	rs7812363	8	125470047	T	C	0.408389	0.0765072	0.0815113	0.347914	-0.518537	0.0775783	2.32434e-11	-0.147544	0.158737	0.352636	0.790251	12	0.957648	1	Brain_Frontal_Cortex_BA9
ENSG00000132294	8	EFR3A	132916335	rs1964658	8	132987908	C	A	0.84989	-0.185898	0.102426	0.0695296	0.218267	0.0399196	4.56015e-08	-0.851702	0.494447	0.0849729	0.203636	5	0.910531	1	Brain_Frontal_Cortex_BA9
ENSG00000259820	8	AC083843.1	135804263	rs10105876	8	135839462	T	C	0.373068	-0.150937	0.0792413	0.0568093	-0.33414	0.0570625	4.75047e-09	0.451717	0.249381	0.0700862	0.608835	7	0.910531	1	Brain_Frontal_Cortex_BA9
ENSG00000253210	8	RP11-809O17.1	142136143	rs6578152	8	142139251	C	T	0.444812	-0.00654235	0.0803914	0.935141	-0.687437	0.0802734	1.09309e-17	0.00951702	0.116949	0.935142	0.701766	5	0.999886	1	Brain_Frontal_Cortex_BA9
ENSG00000261693	8	RP13-467H17.1	143485013	rs7011076	8	143483878	A	G	0.137969	-0.0720687	0.106614	0.499052	0.789288	0.108716	3.86892e-13	-0.0913085	0.13566	0.500905	0.678997	20	0.957648	1	Brain_Frontal_Cortex_BA9
ENSG00000167653	8	PSCA	143751726	rs2976386	8	143757409	A	G	0.456954	0.00730327	0.0765802	0.924052	0.762943	0.0956225	1.4789e-15	0.00957249	0.100382	0.924028	0.551652	20	0.999886	1	Brain_Frontal_Cortex_BA9
ENSG00000160886	8	LY6K	143781529	rs1048831	8	143781858	A	G	0.475717	0.0694514	0.0769779	0.366925	-0.528729	0.085321	5.75707e-10	-0.131355	0.147125	0.371957	0.579572	20	0.957648	1	Brain_Frontal_Cortex_BA9
ENSG00000253741	8	CTD-2292P10.4	143783670	rs2717602	8	143805683	A	G	0.463576	0.0521749	0.0767556	0.496626	-0.604547	0.0633213	1.3312e-21	-0.0863041	0.127285	0.497748	0.907879	20	0.957648	1	Brain_Frontal_Cortex_BA9
ENSG00000130193	8	THEM6	143808621	rs13272904	8	143782614	C	T	0.467991	0.079421	0.0774306	0.305041	-0.442124	0.0504686	1.94583e-18	-0.179635	0.17633	0.308323	0.456081	20	0.952923	1	Brain_Frontal_Cortex_BA9
ENSG00000180155	8	LYNX1	143845752	rs13362	8	143852964	G	C	0.283664	-0.0957799	0.0948447	0.312561	0.242596	0.0370815	6.06024e-11	-0.394812	0.395588	0.31826	0.326343	18	0.952923	1	Brain_Frontal_Cortex_BA9
ENSG00000167656	8	LY6D	143866296	rs2585156	8	143879795	A	G	0.603753	-0.0180756	0.0790253	0.819077	0.709629	0.0922753	1.46735e-14	-0.025472	0.111411	0.819156	0.866076	20	0.992328	1	Brain_Frontal_Cortex_BA9
ENSG00000247317	8	RP11-273G15.2	144063155	rs4270939	8	144093928	T	C	0.573951	-0.0780438	0.0780332	0.317271	-0.265548	0.0461206	8.52729e-09	0.293897	0.298258	0.324437	0.258718	20	0.954531	1	Brain_Frontal_Cortex_BA9
ENSG00000253716	8	RP13-582O9.5	144362331	rs7388117	8	144361957	A	C	0.461369	0.0723486	0.074727	0.332968	-0.763452	0.0762124	1.27789e-23	-0.0947651	0.0983365	0.335206	0.989621	20	0.955704	1	Brain_Frontal_Cortex_BA9
ENSG00000104518	8	GSDMD	144635377	rs392131	8	144572758	C	T	0.237307	0.0979703	0.0999126	0.32681	-0.344661	0.04821	8.73077e-13	-0.284251	0.292601	0.331317	0.49142	20	0.954531	1	Brain_Frontal_Cortex_BA9
ENSG00000255050	8	RP11-661A12.9	144655660	rs10282929	8	144681777	T	G	0.799117	-0.0536924	0.0905362	0.553125	0.773318	0.102462	4.44168e-14	-0.0694312	0.117436	0.554369	0.578747	20	0.957648	1	Brain_Frontal_Cortex_BA9
ENSG00000147813	8	NAPRT1	144656955	rs10282929	8	144681777	T	G	0.799117	-0.0536924	0.0905362	0.553125	1.1185	0.0968594	7.58528e-31	-0.0480039	0.081051	0.553671	0.993947	20	0.957648	1	Brain_Frontal_Cortex_BA9
ENSG00000104524	8	PYCRL	144686083	rs34178175	8	144664687	A	G	0.0629139	-0.0259611	0.149367	0.862017	0.521028	0.0935025	2.51338e-08	-0.0498267	0.286817	0.862083	0.345784	11	0.999276	1	Brain_Frontal_Cortex_BA9
ENSG00000254812	8	RP11-661A12.12	144714241	rs2242085	8	144699424	C	G	0.200883	0.0280042	0.0960445	0.770633	-0.692255	0.114832	1.65561e-09	-0.0404536	0.138904	0.770872	0.527212	13	0.982767	1	Brain_Frontal_Cortex_BA9
ENSG00000179698	8	KIAA1875	145162629	rs34664633	8	145238609	A	G	0.0584989	0.0481709	0.31519	0.878541	1.13905	0.157502	4.75985e-13	0.0422904	0.276775	0.878558	0.901383	4	0.999886	1	Brain_Frontal_Cortex_BA9
ENSG00000071894	8	CPSF1	145618444	rs2977834	8	145623098	T	C	0.660044	0.045711	0.0791407	0.56354	0.879861	0.0653407	2.48826e-41	0.0519525	0.0900295	0.563898	0.88056	17	0.95867	1	Brain_Frontal_Cortex_BA9
ENSG00000160948	8	VPS28	145649000	rs190185812	8	145653903	C	G	0.0452539	-0.329678	0.283744	0.245282	0.919339	0.0879644	1.44588e-25	-0.358604	0.310541	0.248184	0.702375	16	0.949003	1	Brain_Frontal_Cortex_BA9
ENSG00000197363	8	ZNF517	146024261	rs2727236	8	146051445	C	T	0.380795	0.00593237	0.0800389	0.940896	0.369339	0.0603827	9.55701e-10	0.0160621	0.216724	0.94092	0.502629	9	0.999886	1	Brain_Frontal_Cortex_BA9
ENSG00000196922	8	ZNF252P	146198975	rs7824213	8	146192754	G	A	0.128035	0.13433	0.124253	0.279667	0.914458	0.0912826	1.27209e-23	0.146896	0.136665	0.282438	0.0103855	9	0.952213	1	Brain_Frontal_Cortex_BA9
ENSG00000181404	9	XXyac-YRM2039.2	14511	rs10814410	9	46587	T	C	0.419426	-0.0895331	0.0781963	0.252216	-0.622519	0.091036	8.0216e-12	0.143824	0.127361	0.258789	NA	NA	0.949003	1	Brain_Frontal_Cortex_BA9
ENSG00000172785	9	CBWD1	121041	rs573246	9	204014	G	A	0.445916	-0.00265251	0.0776301	0.972747	0.725559	0.0868763	6.73227e-17	-0.00365582	0.106994	0.972743	0.113294	20	0.999886	1	Brain_Frontal_Cortex_BA9
ENSG00000120217	9	CD274	5450503	rs866066	9	5450953	T	C	0.459161	0.0882398	0.0790654	0.264391	0.429081	0.0730834	4.3287e-09	0.205648	0.187566	0.272903	0.784273	10	0.952104	1	Brain_Frontal_Cortex_BA9
ENSG00000137033	9	IL33	6215805	rs2026991	9	6266440	G	A	0.913907	-0.257831	0.134493	0.0552269	-0.324673	0.0562216	7.70083e-09	0.794125	0.43647	0.0688464	0.415682	20	0.910531	1	Brain_Frontal_Cortex_BA9
ENSG00000225706	9	RP11-75C9.1	8858130	rs77301379	9	8858303	G	C	0.151214	-0.0141131	0.109542	0.897487	1.08066	0.138811	6.96526e-15	-0.0130597	0.10138	0.8975	0.263122	20	0.999886	1	Brain_Frontal_Cortex_BA9
ENSG00000235448	9	RP11-3L8.3	12700100	rs2209271	9	12745643	A	G	0.587196	-0.00809713	0.0777374	0.917039	0.706378	0.0828038	1.45404e-17	-0.0114629	0.110059	0.917049	0.988521	20	0.999886	1	Brain_Frontal_Cortex_BA9
ENSG00000153714	9	LURAP1L	12775020	rs7023927	9	12749596	A	G	0.591611	0.0170922	0.0779824	0.826506	0.406437	0.0638475	1.94342e-10	0.0420539	0.191982	0.82661	0.822214	20	0.993186	1	Brain_Frontal_Cortex_BA9
ENSG00000272871	9	RP11-408A13.4	14588795	rs10961656	9	14676883	C	T	0.363135	0.130353	0.0852266	0.126157	0.410989	0.069776	3.85914e-09	0.317168	0.214247	0.13877	0.794129	20	0.910531	1	Brain_Frontal_Cortex_BA9
ENSG00000164946	9	FREM1	14734664	rs10810271	9	14847175	C	T	0.11479	-0.0497976	0.142661	0.727041	-0.57201	0.0925203	6.30799e-10	0.0870572	0.2498	0.727459	0.953688	9	0.982767	1	Brain_Frontal_Cortex_BA9
ENSG00000215237	9	RP11-54D18.2	14993310	rs10961834	9	15024454	G	T	0.534216	-0.140397	0.0793227	0.0767345	1.02599	0.0788953	1.15435e-38	-0.136841	0.0780261	0.0794681	0.710991	20	0.910531	1	Brain_Frontal_Cortex_BA9
ENSG00000164989	9	CCDC171	15552895	rs10810461	9	15876507	T	G	0.405077	0.120065	0.0820029	0.14314	0.54543	0.078694	4.17807e-12	0.220129	0.153663	0.151989	0.587877	20	0.910531	1	Brain_Frontal_Cortex_BA9
ENSG00000107295	9	SH3GL2	17579080	rs2383044	9	17735707	A	G	0.272627	0.0672847	0.0861158	0.434634	0.181085	0.0319419	1.43469e-08	0.371564	0.48005	0.438924	0.318677	20	0.957648	1	Brain_Frontal_Cortex_BA9
ENSG00000273226	9	RP11-513M16.8	19375449	rs10964108	9	19355495	G	C	0.0905077	0.0988765	0.144308	0.493221	0.817439	0.116799	2.58405e-12	0.120959	0.177381	0.495291	0.0753699	20	0.957648	1	Brain_Frontal_Cortex_BA9
ENSG00000261402	9	RP11-378I6.1	19926092	rs10811277	9	19896957	G	C	0.5883	0.0328218	0.0789709	0.67769	-0.596116	0.0654341	8.22493e-20	-0.0550594	0.132614	0.678005	0.680909	19	0.976372	1	Brain_Frontal_Cortex_BA9
ENSG00000099810	9	MTAP	21802542	rs10121899	9	21770951	C	T	0.386313	0.144317	0.0772596	0.0617696	-0.32656	0.0575206	1.36863e-08	-0.44193	0.249063	0.0760018	0.848708	20	0.910531	1	Brain_Frontal_Cortex_BA9
ENSG00000096872	9	IFT74	26947037	rs72719536	9	26940153	G	A	0.0452539	-0.253842	0.198686	0.20139	1.08223	0.168874	1.46958e-10	-0.234555	0.187202	0.210224	0.736801	8	0.9149	1	Brain_Frontal_Cortex_BA9
ENSG00000147894	9	C9orf72	27546544	rs774358	9	27559997	A	T	0.719647	0.075573	0.0878647	0.389728	0.424343	0.0546052	7.78049e-15	0.178094	0.208325	0.392614	0.348474	20	0.957648	1	Brain_Frontal_Cortex_BA9
ENSG00000241043	9	GVQW1	32566787	rs10970997	9	32475686	G	A	0.452539	-0.104632	0.0807974	0.195323	0.467132	0.0814134	9.59258e-09	-0.223988	0.177315	0.206511	0.61523	11	0.9149	1	Brain_Frontal_Cortex_BA9
ENSG00000188133	9	TMEM215	32783497	rs10971181	9	32886199	C	T	0.093819	0.175062	0.120541	0.146408	0.767412	0.133786	9.68634e-09	0.22812	0.162031	0.159167	0.921875	3	0.910531	1	Brain_Frontal_Cortex_BA9
ENSG00000165269	9	AQP7	33384765	rs17251987	9	33388289	T	C	0.112583	0.204923	0.133077	0.12359	1.36427	0.121064	1.86779e-29	0.150207	0.098451	0.127084	0.500839	12	0.910531	1	Brain_Frontal_Cortex_BA9
ENSG00000165271	9	NOL6	33461439	rs2275228	9	33467577	C	T	0.213024	0.0565126	0.106267	0.594858	0.768625	0.061578	9.34514e-36	0.0735243	0.138381	0.595199	0.628157	20	0.966283	1	Brain_Frontal_Cortex_BA9
ENSG00000226562	9	RP11-255A11.21	33580693	rs12005759	9	33522045	A	G	0.416115	-0.0561419	0.0824375	0.495857	0.581169	0.0720272	7.10276e-16	-0.0966016	0.142352	0.497385	0.844346	20	0.957648	1	Brain_Frontal_Cortex_BA9
ENSG00000260947	9	RP11-384P7.7	33697457	rs75597842	9	33732647	G	C	0.0463576	-0.303075	0.198779	0.127339	1.51717	0.154366	8.49889e-23	-0.199763	0.132587	0.131898	0.472267	20	0.910531	1	Brain_Frontal_Cortex_BA9
ENSG00000010438	9	PRSS3	33750515	rs855554	9	33751720	C	G	0.34989	-0.18392	0.0821863	0.0252305	-0.340016	0.0501654	1.2194e-11	0.540917	0.254547	0.0335851	0.0245393	20	0.87635	1	Brain_Frontal_Cortex_BA9
ENSG00000164978	9	NUDT2	34329504	rs2381117	9	34382175	C	T	0.785872	0.0835816	0.090113	0.353655	0.473338	0.0816549	6.75889e-09	0.176579	0.192799	0.359735	0.629381	20	0.957648	1	Brain_Frontal_Cortex_BA9
ENSG00000164967	9	RPP25L	34610483	rs2492364	9	34644523	C	T	0.516556	-0.0636037	0.0783645	0.416996	0.257477	0.0442916	6.12823e-09	-0.247027	0.307308	0.421488	0.287086	20	0.957648	1	Brain_Frontal_Cortex_BA9
ENSG00000205143	9	ARID3C	34621376	rs1800866	9	34637690	G	T	0.16777	-0.0869794	0.105432	0.409386	0.924864	0.088372	1.24313e-25	-0.0940456	0.114351	0.410832	0.315446	20	0.957648	1	Brain_Frontal_Cortex_BA9
ENSG00000230074	9	RP11-195F19.9	34665662	rs1106069	9	34687033	T	C	0.193157	-0.208669	0.0988568	0.0347881	-0.751658	0.11203	1.95411e-11	0.277611	0.137873	0.0440596	0.899139	15	0.87635	1	Brain_Frontal_Cortex_BA9
ENSG00000137135	9	ARHGEF39	35658872	rs3829078	9	35679251	G	A	0.0905077	-0.10644	0.121848	0.382366	0.880277	0.13855	2.10448e-10	-0.120916	0.139722	0.386816	0.582544	20	0.957648	1	Brain_Frontal_Cortex_BA9
ENSG00000198467	9	TPM2	35681989	rs13291033	9	35690530	A	T	0.249448	0.0711293	0.082779	0.390222	-0.758593	0.0763671	2.97623e-23	-0.0937647	0.109529	0.391959	0.571904	20	0.957648	1	Brain_Frontal_Cortex_BA9
ENSG00000137103	9	TMEM8B	35814448	rs10738948	9	35833448	C	T	0.649007	0.0374631	0.0785539	0.633427	-0.44137	0.0483526	6.96826e-20	-0.084879	0.17822	0.63389	0.941768	20	0.971392	1	Brain_Frontal_Cortex_BA9
ENSG00000122696	9	SLC25A51	37879400	rs41278325	9	37880416	C	T	0.161148	-0.0698668	0.110008	0.525359	1.11271	0.124295	3.48509e-19	-0.0627898	0.0991134	0.526398	0.893652	13	0.957648	1	Brain_Frontal_Cortex_BA9
ENSG00000083067	9	TRPM3	73143979	rs60813799	9	73734329	T	C	0.229581	0.0299471	0.103416	0.772155	-0.58175	0.0933227	4.55417e-10	-0.0514776	0.177959	0.772377	0.139896	17	0.982767	1	Brain_Frontal_Cortex_BA9
ENSG00000106733	9	NMRK1	77675489	rs11144225	9	77707300	T	A	0.422737	-0.0040532	0.0804082	0.959795	-1.00904	0.070714	3.39951e-46	0.00401689	0.0796883	0.959798	0.412307	20	0.999886	1	Brain_Frontal_Cortex_BA9
ENSG00000231007	9	CDC20P1	89626567	rs7848189	9	89614241	T	C	0.742826	-0.0560495	0.0857885	0.513515	-0.587793	0.0917846	1.51308e-10	0.0953558	0.146708	0.515711	0.37341	14	0.957648	1	Brain_Frontal_Cortex_BA9
ENSG00000123975	9	CKS2	91926113	rs10119002	9	91963682	A	G	0.89404	-0.0258042	0.15871	0.87083	1.37466	0.142891	6.56179e-22	-0.0187713	0.11547	0.870862	0.989947	13	0.999886	1	Brain_Frontal_Cortex_BA9
ENSG00000187764	9	SEMA4D	91975702	rs56091496	9	92111757	G	A	0.248344	0.0544219	0.0935843	0.560889	-0.365354	0.0632499	7.63372e-09	-0.148957	0.257442	0.562857	0.666316	19	0.95867	1	Brain_Frontal_Cortex_BA9
ENSG00000231107	9	RP11-389K14.3	93063184	rs4237225	9	93194746	G	A	0.791391	-0.0255508	0.0930548	0.783628	0.631427	0.108922	6.74929e-09	-0.0404651	0.147537	0.783877	0.574246	20	0.982767	1	Brain_Frontal_Cortex_BA9
ENSG00000090054	9	SPTLC1	94794281	rs73527329	9	94776932	T	G	0.0993377	-0.1681	0.137002	0.219826	0.509469	0.0688009	1.3117e-13	-0.329952	0.272578	0.226092	0.59793	20	0.927716	1	Brain_Frontal_Cortex_BA9
ENSG00000234537	9	RP11-100G15.7	94894680	rs3901406	9	94896482	A	C	0.354305	-0.0601938	0.0807789	0.456171	0.5954	0.0984248	1.45488e-09	-0.101098	0.136697	0.459556	0.546833	20	0.957648	1	Brain_Frontal_Cortex_BA9
ENSG00000188312	9	CENPP	95087766	rs10820978	9	95220601	T	G	0.155629	-0.254512	0.114598	0.0263575	0.970448	0.0878994	2.43828e-28	-0.262262	0.120453	0.0294587	0.663923	20	0.87635	1	Brain_Frontal_Cortex_BA9
ENSG00000165233	9	C9orf89	95858500	rs4743882	9	95865383	T	G	0.745033	-0.0734921	0.0922005	0.425374	0.320794	0.0532503	1.69873e-09	-0.229094	0.289918	0.429409	0.734671	13	0.957648	1	Brain_Frontal_Cortex_BA9
ENSG00000227603	9	RP11-165J3.6	96197614	rs59483310	9	96265600	T	C	0.147903	0.0746621	0.117345	0.524629	0.777612	0.109397	1.17612e-12	0.0960146	0.151508	0.526258	0.512251	20	0.957648	1	Brain_Frontal_Cortex_BA9
ENSG00000175611	9	LINC00476	98521513	rs690575	9	98800048	T	C	0.622517	0.0245612	0.0845757	0.77151	0.630768	0.100023	2.85955e-10	0.0389385	0.134226	0.771742	0.163546	17	0.982767	1	Brain_Frontal_Cortex_BA9
ENSG00000224848	9	RP11-535M15.1	99449338	rs76481767	9	99468996	A	C	0.098234	0.287935	0.135475	0.0335562	-1.04323	0.140211	1.00355e-13	-0.276003	0.135055	0.0409903	0.0189049	8	0.87635	1	Brain_Frontal_Cortex_BA9
ENSG00000233820	9	RP11-535M15.2	99488172	rs10739226	9	99453855	C	T	0.098234	0.268492	0.134824	0.0464338	-0.808547	0.113395	1.00124e-12	-0.332067	0.17313	0.0551082	0.0292197	7	0.888498	1	Brain_Frontal_Cortex_BA9
ENSG00000228376	9	RP11-520B13.4	99837953	rs7869959	9	99983513	T	C	0.422737	0.00409162	0.0781208	0.958232	0.740793	0.0708775	1.43856e-25	0.00552329	0.105457	0.95823	0.937846	20	0.999886	1	Brain_Frontal_Cortex_BA9
ENSG00000228038	9	VN1R51P	99855976	rs10817286	9	100001077	C	G	0.520971	0.0321245	0.0773047	0.677735	0.613981	0.0724486	2.35654e-17	0.0523217	0.126059	0.678099	0.645663	20	0.976372	1	Brain_Frontal_Cortex_BA9
ENSG00000213612	9	FAM220CP	99883941	rs7850504	9	99983847	T	G	0.424945	0.00323476	0.0788685	0.967242	0.608739	0.106079	9.54827e-09	0.00531387	0.129564	0.967285	0.903307	9	0.999886	1	Brain_Frontal_Cortex_BA9
ENSG00000159712	9	ANKRD18CP	99918852	rs3747489	9	100137174	T	G	0.483444	-0.0196274	0.0758371	0.795787	-0.707797	0.0703635	8.37144e-24	0.0277302	0.107181	0.795848	0.711895	20	0.985177	1	Brain_Frontal_Cortex_BA9
ENSG00000203279	9	RP11-498P14.5	99962757	rs3747489	9	100137174	T	G	0.483444	-0.0196274	0.0758371	0.795787	-0.989717	0.100518	7.12315e-23	0.0198313	0.0766515	0.795851	0.717582	20	0.985177	1	Brain_Frontal_Cortex_BA9
ENSG00000136932	9	C9orf156	100666771	rs1561958	9	100669799	T	G	0.39404	0.138979	0.0810666	0.0864504	0.683616	0.0677686	6.27454e-24	0.2033	0.120285	0.091	0.0935389	20	0.910531	1	Brain_Frontal_Cortex_BA9
ENSG00000095383	9	TBC1D2	100961311	rs1469802	9	101027345	A	T	0.481236	0.0337916	0.0756228	0.654988	0.310898	0.0434174	8.02751e-13	0.10869	0.243713	0.655615	0.301505	20	0.972498	1	Brain_Frontal_Cortex_BA9
ENSG00000136881	9	BAAT	104122699	rs17765735	9	104104350	G	A	0.0905077	-0.0894872	0.129592	0.489859	-0.944466	0.126037	6.70377e-14	0.094749	0.137793	0.491694	0.390302	20	0.957648	1	Brain_Frontal_Cortex_BA9
ENSG00000136824	9	SMC2	106856541	rs4742904	9	106856952	T	C	0.536424	-0.162612	0.0756791	0.0316581	-0.657484	0.0605748	1.90725e-27	0.247325	0.117338	0.0350484	0.0723861	20	0.87635	1	Brain_Frontal_Cortex_BA9
ENSG00000148143	9	ZNF462	109625378	rs16926070	9	109786165	A	G	0.101545	-0.0663727	0.134552	0.621812	0.379268	0.0667223	1.31369e-08	-0.175002	0.356101	0.623115	0.619507	10	0.970395	1	Brain_Frontal_Cortex_BA9
ENSG00000106771	9	TMEM245	111777432	rs79944794	9	111878172	T	G	0.171082	0.117143	0.112165	0.29631	0.309575	0.0490278	2.71429e-10	0.378399	0.367242	0.302831	0.110898	20	0.952923	1	Brain_Frontal_Cortex_BA9
ENSG00000106853	9	PTGR1	114312002	rs59165439	9	114357952	T	C	0.277042	-0.0292311	0.0909399	0.747881	-0.473209	0.0659146	7.01603e-13	0.0617721	0.19237	0.748126	0.865438	20	0.982767	1	Brain_Frontal_Cortex_BA9
ENSG00000204173	9	LRRC37A5P	114353872	rs10817198	9	114393397	C	G	0.249448	0.00686637	0.0951	0.942446	-0.636404	0.0875388	3.59592e-13	-0.0107893	0.149441	0.942444	0.519806	20	0.999886	1	Brain_Frontal_Cortex_BA9
ENSG00000242616	9	GNG10	114423615	rs7045665	9	114434070	G	A	0.5883	-0.0105541	0.0799865	0.894998	-0.494584	0.0516038	9.31341e-22	0.0213394	0.16174	0.895035	0.500126	20	0.999886	1	Brain_Frontal_Cortex_BA9
ENSG00000259953	9	RP11-4O1.2	114794835	rs3860162	9	114938733	A	C	0.300221	0.0919318	0.0834255	0.270468	-0.347342	0.0537177	1.00592e-10	-0.264672	0.243646	0.277346	0.815127	11	0.952213	1	Brain_Frontal_Cortex_BA9
ENSG00000106868	9	SUSD1	114803065	rs78617913	9	114937234	A	C	0.300221	0.0947009	0.0837935	0.258426	-0.359627	0.0434115	1.18963e-16	-0.263331	0.235159	0.2628	0.846793	16	0.95084	1	Brain_Frontal_Cortex_BA9
ENSG00000119457	9	SLC46A2	115641200	rs3802492	9	115652836	A	G	0.328918	0.0860309	0.0872004	0.323844	0.495588	0.0862065	8.98524e-09	0.173594	0.178526	0.330865	0.923314	17	0.954531	1	Brain_Frontal_Cortex_BA9
ENSG00000176386	9	CDC26	116018115	rs10981712	9	116046126	C	G	0.298013	0.0808701	0.0881998	0.359178	-0.551178	0.0755293	2.93089e-13	-0.146722	0.161279	0.362958	0.352864	19	0.957648	1	Brain_Frontal_Cortex_BA9
ENSG00000119411	9	BSPRY	116111821	rs6478005	9	116108682	T	G	0.422737	-0.0106728	0.0765718	0.889149	0.808216	0.0986576	2.56635e-16	-0.0132053	0.0947555	0.889164	0.883437	20	0.999886	1	Brain_Frontal_Cortex_BA9
ENSG00000233569	9	RP11-500B12.1	120410884	rs7045301	9	120403233	A	G	0.802428	-0.0485235	0.101256	0.631778	-0.64392	0.112409	1.014e-08	0.0753564	0.157799	0.632972	0.944888	18	0.971392	1	Brain_Frontal_Cortex_BA9
ENSG00000226752	9	PSMD5-AS1	123587106	rs4837796	9	123610288	T	C	0.600442	-0.127821	0.0784394	0.103196	-1.14104	0.0728382	2.60735e-55	0.112022	0.0691147	0.105058	0.931186	20	0.910531	1	Brain_Frontal_Cortex_BA9
ENSG00000056558	9	TRAF1	123664671	rs2239658	9	123671837	C	T	0.682119	-0.0766369	0.0784043	0.328323	0.292801	0.0423977	4.98324e-12	-0.261737	0.270442	0.333138	0.617698	20	0.955354	1	Brain_Frontal_Cortex_BA9
ENSG00000234156	9	RP11-64P14.7	125372194	rs2778637	9	125233469	G	A	0.728477	-0.129949	0.0811202	0.109174	0.519538	0.0875972	3.01115e-09	-0.250124	0.161734	0.121981	0.290566	5	0.910531	1	Brain_Frontal_Cortex_BA9
ENSG00000011454	9	RABGAP1	125703112	rs2539932	9	125755838	G	A	0.346578	-0.0298079	0.0857958	0.728268	0.229587	0.0411447	2.40532e-08	-0.129833	0.37442	0.728774	0.525011	13	0.982767	1	Brain_Frontal_Cortex_BA9
ENSG00000136856	9	SLC2A8	130159421	rs10819289	9	130172319	T	A	0.593819	-0.115327	0.0775297	0.136869	-0.338565	0.0599609	1.63817e-08	0.340634	0.236808	0.15031	0.374122	20	0.910531	1	Brain_Frontal_Cortex_BA9
ENSG00000197958	9	RPL12	130209953	rs2244468	9	130215279	A	G	0.582781	-0.12235	0.0762573	0.108626	0.361569	0.0345161	1.12104e-25	-0.338387	0.213366	0.112751	0.291266	20	0.910531	1	Brain_Frontal_Cortex_BA9
ENSG00000136908	9	DPM2	130697378	rs2274426	9	130707081	G	A	0.836645	0.0221168	0.120937	0.85489	-0.714669	0.070864	6.43124e-24	-0.0309469	0.169249	0.854917	0.165268	20	0.999276	1	Brain_Frontal_Cortex_BA9
ENSG00000228510	9	RP11-339B21.8	131206866	rs2270202	9	131191403	G	A	0.151214	0.00988102	0.100259	0.921462	-0.540067	0.0862877	3.87674e-10	-0.0182959	0.185665	0.921501	0.523769	20	0.999886	1	Brain_Frontal_Cortex_BA9
ENSG00000167136	9	ENDOG	131580753	rs113224652	9	131494806	A	G	0.0772627	-0.131796	0.194487	0.497988	-0.633767	0.113858	2.60202e-08	0.207956	0.30914	0.501143	0.375639	6	0.957648	1	Brain_Frontal_Cortex_BA9
ENSG00000175287	9	PHYHD1	131683174	rs7870479	9	131724764	G	C	0.378587	-0.0744962	0.0774716	0.336256	-0.244518	0.0438191	2.40283e-08	0.304666	0.321504	0.34332	0.220382	3	0.955704	1	Brain_Frontal_Cortex_BA9
ENSG00000095321	9	CRAT	131857089	rs4713	9	131910805	T	A	0.719647	0.0930829	0.0880856	0.290636	0.242744	0.0436093	2.60154e-08	0.383461	0.369356	0.299182	0.506699	11	0.952868	1	Brain_Frontal_Cortex_BA9
ENSG00000268707	9	RP11-247A12.7	131932713	rs2480452	9	131909736	T	C	0.0640177	-0.14297	0.180569	0.428493	1.57882	0.163238	3.97003e-22	-0.090555	0.114752	0.430033	0.0522916	13	0.957648	1	Brain_Frontal_Cortex_BA9
ENSG00000204055	9	RP11-247A12.2	131939050	rs3118634	9	131905854	A	G	0.0640177	-0.151586	0.180509	0.401039	1.16345	0.165246	1.91281e-12	-0.13029	0.156249	0.40436	0.0520264	12	0.957648	1	Brain_Frontal_Cortex_BA9
ENSG00000136816	9	TOR1B	132565432	rs2296793	9	132585058	A	G	0.236203	-0.192339	0.0924272	0.0374355	0.453969	0.0780276	5.95347e-09	-0.423683	0.21623	0.0500642	0.119324	20	0.877917	1	Brain_Frontal_Cortex_BA9
ENSG00000130714	9	POMT1	134378289	rs7867616	9	134406071	G	C	0.859823	-0.292617	0.106205	0.00586507	0.367325	0.0650337	1.62116e-08	-0.796617	0.321696	0.0132751	0.77207	17	0.833212	1	Brain_Frontal_Cortex_BA9
ENSG00000125485	9	DDX31	135468384	rs787740	9	135482340	A	T	0.495585	0.0390912	0.0806242	0.627782	-0.439319	0.0768089	1.06753e-08	-0.0889814	0.184179	0.629008	0.759374	14	0.971392	1	Brain_Frontal_Cortex_BA9
ENSG00000175164	9	ABO	136125788	rs502361	9	136155589	C	G	0.239514	0.0565221	0.0882116	0.521668	-0.653914	0.0906592	5.4781e-13	-0.0864366	0.135429	0.523316	0.946984	20	0.957648	1	Brain_Frontal_Cortex_BA9
ENSG00000148290	9	SURF1	136218610	rs3124747	9	136268084	A	G	0.342163	-0.0565471	0.0892428	0.526319	-0.669638	0.0738752	1.25234e-19	0.0844442	0.133595	0.527328	0.218071	20	0.957648	1	Brain_Frontal_Cortex_BA9
ENSG00000160323	9	ADAMTS13	136279478	rs1179040	9	136241639	C	T	0.514349	0.00105756	0.0768516	0.989023	0.323895	0.0474306	8.56179e-12	0.00326513	0.237274	0.989021	0.227646	20	0.999886	1	Brain_Frontal_Cortex_BA9
ENSG00000123454	9	DBH	136501482	rs1611115	9	136500515	C	T	0.809051	0.0978896	0.0927046	0.291002	0.737918	0.0794721	1.61331e-20	0.132656	0.12644	0.294101	0.347361	9	0.952868	1	Brain_Frontal_Cortex_BA9
ENSG00000225756	9	DBH-AS1	136519708	rs2097629	9	136519700	G	A	0.343267	-0.00972918	0.0782635	0.901065	-0.375286	0.0635231	3.46573e-09	0.0259247	0.20859	0.901089	0.343273	14	0.999886	1	Brain_Frontal_Cortex_BA9
ENSG00000123453	9	SARDH	136528682	rs129901	9	136552263	G	A	0.325607	-0.0115808	0.081319	0.886759	0.328579	0.0549188	2.19074e-09	-0.0352451	0.247557	0.886787	0.169496	20	0.999886	1	Brain_Frontal_Cortex_BA9
ENSG00000225361	9	PPP1R26-AS1	138354573	rs881016	9	138364601	C	T	0.48234	0.040496	0.0811244	0.617653	0.416172	0.0641827	8.9215e-11	0.0973059	0.195507	0.618687	NA	NA	0.968506	1	Brain_Frontal_Cortex_BA9
ENSG00000160349	9	LCN1	138413284	rs210079	9	138428274	A	G	0.467991	0.132229	0.0894026	0.139124	-0.576718	0.102425	1.79562e-08	-0.229279	0.160279	0.152573	0.183989	7	0.910531	1	Brain_Frontal_Cortex_BA9
ENSG00000122136	9	OBP2A	138437985	rs432243	9	138430098	T	G	0.739514	0.145913	0.102657	0.155212	-0.657139	0.105614	4.90656e-10	-0.222043	0.160242	0.165848	0.950304	4	0.910531	1	Brain_Frontal_Cortex_BA9
ENSG00000107147	9	KCNT1	138594031	rs11103190	9	138679895	C	T	0.237307	-0.0658279	0.0886693	0.457846	-0.302185	0.0420119	6.3459e-13	0.21784	0.294986	0.460226	0.185181	20	0.957648	1	Brain_Frontal_Cortex_BA9
ENSG00000213221	9	DNLZ	139253932	rs57052773	9	139385701	C	T	0.0353201	0.0883405	0.219994	0.688018	1.66526	0.195874	1.86851e-17	0.0530491	0.132255	0.688338	0.676156	7	0.980269	1	Brain_Frontal_Cortex_BA9
ENSG00000148384	9	INPP5E	139323071	rs10870065	9	139352946	G	C	0.439294	0.0122546	0.0763683	0.87248	-0.330462	0.0553302	2.33584e-09	-0.0370832	0.231179	0.872559	0.927612	20	0.999886	1	Brain_Frontal_Cortex_BA9
ENSG00000233016	9	SNHG7	139615818	rs11145848	9	139620966	T	C	0.121413	-0.0248174	0.11376	0.827306	-1.08308	0.0990907	8.26736e-28	0.0229137	0.105055	0.827341	0.428892	12	0.993186	1	Brain_Frontal_Cortex_BA9
ENSG00000204001	9	LCN8	139648838	rs1832146	9	139661238	T	G	0.63245	-0.138553	0.0809857	0.0871078	-0.480075	0.0862962	2.65011e-08	0.288606	0.176491	0.101997	0.682585	18	0.910531	1	Brain_Frontal_Cortex_BA9
ENSG00000177984	9	LCN15	139654086	rs4610845	9	139663235	G	A	0.769316	-0.0485806	0.0935453	0.603507	-0.841987	0.0830272	3.62997e-24	0.0576976	0.111246	0.604007	0.243066	20	0.966283	1	Brain_Frontal_Cortex_BA9
ENSG00000228544	9	KIAA1984-AS1	139698379	rs2784093	9	139711758	G	A	0.813466	-0.0766647	0.1014	0.449617	-0.561229	0.094667	3.05794e-09	0.136601	0.182138	0.453262	0.453158	16	0.957648	1	Brain_Frontal_Cortex_BA9
ENSG00000184925	9	LCN12	139844003	rs2271870	9	139839297	G	A	0.696468	0.0390091	0.0827897	0.637506	-0.435229	0.0615519	1.53905e-12	-0.0896288	0.190643	0.638255	0.0919548	20	0.971392	1	Brain_Frontal_Cortex_BA9
ENSG00000148362	9	C9orf142	139886870	rs7849705	9	139869608	T	C	0.720751	-0.110163	0.0821825	0.180083	0.273578	0.0333217	2.20791e-16	-0.402675	0.304376	0.185852	0.0457132	20	0.9149	1	Brain_Frontal_Cortex_BA9
ENSG00000268996	9	AL807752.1	139980807	rs7848423	9	139987756	G	A	0.296909	-0.0354148	0.0832713	0.670619	0.566395	0.0630188	2.52422e-19	-0.0625266	0.147184	0.670969	0.810157	20	0.974607	1	Brain_Frontal_Cortex_BA9
ENSG00000177239	9	MAN1B1	139981379	rs10118812	9	139996933	G	T	0.737307	-0.00522632	0.0865633	0.951857	-0.293332	0.0435974	1.71767e-11	0.0178171	0.295115	0.951858	0.711304	20	0.999886	1	Brain_Frontal_Cortex_BA9
ENSG00000176978	9	DPP7	140004994	rs7853589	9	140003844	A	G	0.368653	0.00079968	0.0792032	0.991951	-0.234365	0.0396745	3.47972e-09	-0.00341211	0.337949	0.991944	0.739534	12	0.999886	1	Brain_Frontal_Cortex_BA9
ENSG00000188986	9	NELFB	140149625	rs9722478	9	140169249	A	G	0.782561	-0.149747	0.0917231	0.102559	0.420292	0.0486671	5.81829e-18	-0.356292	0.222102	0.108674	0.145609	11	0.910531	1	Brain_Frontal_Cortex_BA9
ENSG00000130653	9	PNPLA7	140354404	rs10867029	9	140442998	A	G	0.269316	-0.0366287	0.0924052	0.691817	0.394526	0.0478324	1.60939e-16	-0.0928423	0.234489	0.692153	0.367089	13	0.980269	1	Brain_Frontal_Cortex_BA9
ENSG00000148408	9	CACNA1B	140772241	rs12001881	9	141014140	C	G	0.395143	0.0954193	0.0803184	0.234824	0.184671	0.0299095	6.64469e-10	0.516699	0.442905	0.243367	0.285232	14	0.94275	1	Brain_Frontal_Cortex_BA9
ENSG00000159247	9	TUBBP5	141044565	rs11137383	9	141031037	T	C	0.5	-0.0924717	0.0950136	0.330429	-0.630794	0.071462	1.07537e-18	0.146596	0.151538	0.333352	0.242346	15	0.955354	1	Brain_Frontal_Cortex_BA9
ENSG00000225140	10	RP11-809C18.3	674578	rs10795292	10	688424	C	T	0.895143	-0.161013	0.124316	0.195264	0.381008	0.06354	2.01808e-09	-0.422597	0.333806	0.205515	0.890555	20	0.9149	1	Brain_Frontal_Cortex_BA9
ENSG00000107959	10	PITRM1	3179920	rs76088740	10	3193412	T	C	0.0364238	-0.330193	0.294928	0.262897	-1.52184	0.161136	3.57367e-21	0.21697	0.195154	0.26623	0.533529	14	0.952104	1	Brain_Frontal_Cortex_BA9
ENSG00000237399	10	PITRM1-AS1	3183824	rs9423503	10	3213564	C	T	0.704194	0.00526383	0.0947864	0.955713	-0.719691	0.0897623	1.0771e-15	-0.00731401	0.131707	0.955714	0.0396979	17	0.999886	1	Brain_Frontal_Cortex_BA9
ENSG00000187134	10	AKR1C1	4934796	rs7069625	10	5012727	T	G	0.232892	-0.0148528	0.0905088	0.869648	0.618638	0.0967565	1.61856e-10	-0.0240088	0.146352	0.869693	0.659467	14	0.999886	1	Brain_Frontal_Cortex_BA9
ENSG00000151632	10	AKR1C2	5029967	rs67362530	10	5043504	A	G	0.14128	-0.0596184	0.121745	0.624349	1.04804	0.130178	8.22362e-16	-0.0568856	0.116379	0.624987	0.674949	20	0.970395	1	Brain_Frontal_Cortex_BA9
ENSG00000225383	10	SFTA1P	10826400	rs7070632	10	10850543	A	G	0.57064	0.0121485	0.0772927	0.875102	-0.55427	0.0686271	6.6626e-16	-0.021918	0.139476	0.87513	0.981033	20	0.999886	1	Brain_Frontal_Cortex_BA9
ENSG00000086475	10	SEPHS1	13359424	rs7083997	10	13384554	A	C	0.0827815	0.214474	0.146359	0.14281	-0.462373	0.0681479	1.16212e-11	-0.463855	0.323838	0.152038	0.230567	7	0.910531	1	Brain_Frontal_Cortex_BA9
ENSG00000148484	10	RSU1	16632610	rs10795430	10	16852184	G	C	0.172185	0.0322639	0.099732	0.746298	0.456693	0.0773932	3.61432e-09	0.0706468	0.218707	0.74668	0.988541	8	0.982767	1	Brain_Frontal_Cortex_BA9
ENSG00000241058	10	NSUN6	18834490	rs7088214	10	18911846	A	C	0.604857	-0.0965367	0.0766785	0.208038	0.406138	0.0569066	9.54402e-13	-0.237694	0.191714	0.215036	0.0455244	20	0.9149	1	Brain_Frontal_Cortex_BA9
ENSG00000254635	10	WAC-AS1	28811581	rs55929570	10	28805472	C	T	0.204194	-0.0823517	0.0921907	0.371712	0.339183	0.0434812	6.15763e-15	-0.242794	0.273579	0.374823	0.571639	20	0.957648	1	Brain_Frontal_Cortex_BA9
ENSG00000259994	10	RP11-305E6.4	30591755	rs540994	10	30600226	C	A	0.567329	0.0152812	0.081243	0.850807	0.389012	0.0583236	2.55993e-11	0.039282	0.208927	0.850863	0.930168	10	0.99865	1	Brain_Frontal_Cortex_BA9
ENSG00000107951	10	MTPAP	30598730	rs7068122	10	30651154	C	T	0.320088	-0.0704568	0.0790873	0.373001	-0.415673	0.0689849	1.68524e-09	0.169501	0.192332	0.378159	0.824298	7	0.957648	1	Brain_Frontal_Cortex_BA9
ENSG00000272914	10	RP11-330O11.3	31120757	rs35604813	10	31132724	C	T	0.0993377	-0.10009	0.159007	0.529045	0.896357	0.143316	3.9907e-10	-0.111663	0.178289	0.531115	0.501154	12	0.957648	1	Brain_Frontal_Cortex_BA9
ENSG00000273038	10	RP11-479G22.8	33176189	rs1557150	10	33178307	C	T	0.278146	-0.0875839	0.0858869	0.307845	-0.638513	0.0824122	9.34975e-15	0.137169	0.135671	0.311998	0.585291	20	0.952923	1	Brain_Frontal_Cortex_BA9
ENSG00000233200	10	RP11-324I22.2	35508822	rs2504352	10	35671151	T	C	0.344371	-0.110707	0.0817668	0.175758	0.841225	0.0905386	1.52362e-20	-0.131602	0.0982262	0.180315	0.656387	10	0.9149	1	Brain_Frontal_Cortex_BA9
ENSG00000271335	10	RP11-324I22.4	35603480	rs1043583	10	35858665	C	T	0.307947	-0.0881298	0.0836632	0.292161	0.365863	0.0626288	5.16484e-09	-0.240882	0.232362	0.29989	0.639691	15	0.952923	1	Brain_Frontal_Cortex_BA9
ENSG00000226578	10	RP11-258F22.1	38064299	rs1779074	10	38166928	A	G	0.0971302	0.31761	0.161015	0.0485471	-1.02652	0.158725	9.97679e-11	-0.309404	0.163989	0.0591953	0.597323	3	0.896711	1	Brain_Frontal_Cortex_BA9
ENSG00000272983	10	RP11-508N22.12	38426265	rs1780145	10	38537070	G	A	0.459161	0.10517	0.0782027	0.178663	0.574079	0.0853821	1.77235e-11	0.183199	0.138921	0.187261	0.112386	12	0.9149	1	Brain_Frontal_Cortex_BA9
ENSG00000215146	10	RP11-313J2.1	42827314	rs2419672	10	42930408	C	A	0.363135	0.0136563	0.0876652	0.876248	0.846417	0.0880977	7.41832e-22	0.0161343	0.103586	0.876224	0.130112	20	0.999886	1	Brain_Frontal_Cortex_BA9
ENSG00000182632	10	CCNYL2	42903616	rs1255403	10	42977729	G	A	0.599338	-0.0529055	0.0843783	0.530675	-0.58263	0.0921526	2.57449e-10	0.0908046	0.145534	0.532665	0.0295456	20	0.957648	1	Brain_Frontal_Cortex_BA9
ENSG00000185904	10	LINC00839	42970991	rs1255403	10	42977729	G	A	0.599338	-0.0529055	0.0843783	0.530675	-0.781757	0.102007	1.8052e-14	0.0676751	0.108295	0.532026	0.0176084	20	0.957648	1	Brain_Frontal_Cortex_BA9
ENSG00000196693	10	ZNF33B	43084555	rs209381	10	43114560	T	C	0.862031	0.0976889	0.113803	0.390672	-0.386094	0.0627874	7.7859e-10	-0.253018	0.297613	0.395236	0.137541	7	0.957648	1	Brain_Frontal_Cortex_BA9
ENSG00000165733	10	BMS1	43278249	rs6593496	10	43306771	G	A	0.415011	-0.124225	0.0768572	0.106026	-0.395352	0.0528298	7.2367e-14	0.314214	0.198885	0.114134	0.934329	20	0.910531	1	Brain_Frontal_Cortex_BA9
ENSG00000169826	10	CSGALNACT2	43633934	rs715106	10	43616751	A	C	0.794702	-0.0192436	0.099566	0.846727	-0.648269	0.0648652	1.6176e-23	0.0296847	0.153616	0.846772	0.591656	20	0.997728	1	Brain_Frontal_Cortex_BA9
ENSG00000230555	10	RP11-517P14.2	43916186	rs2999222	10	43988635	C	T	0.875276	-0.075497	0.119082	0.526087	0.864733	0.101945	2.20635e-17	-0.0873067	0.138094	0.527238	0.448391	15	0.957648	1	Brain_Frontal_Cortex_BA9
ENSG00000012779	10	ALOX5	45869661	rs192137532	10	45842269	T	C	0.104857	0.037344	0.116796	0.749179	0.604694	0.0905737	2.45104e-11	0.0617568	0.19337	0.749446	0.883326	20	0.982767	1	Brain_Frontal_Cortex_BA9
ENSG00000188234	10	AGAP4	46321042	rs2279435	10	45923528	A	C	0.551876	0.0880971	0.0811798	0.277828	0.712856	0.107204	2.94011e-11	0.123583	0.115386	0.284152	0.753806	20	0.952213	1	Brain_Frontal_Cortex_BA9
ENSG00000204172	10	AGAP10	47191844	rs117579758	10	48311583	A	T	0.813466	-0.270516	0.102478	0.0082967	-0.843322	0.10824	6.63744e-15	0.320774	0.128302	0.0124144	NA	NA	0.833212	1	Brain_Frontal_Cortex_BA9
ENSG00000251079	10	BMS1P2	47228366	rs117579758	10	48311583	A	T	0.813466	-0.270516	0.102478	0.0082967	-0.806125	0.129691	5.10787e-10	0.335575	0.138113	0.0151108	NA	NA	0.833212	1	Brain_Frontal_Cortex_BA9
ENSG00000170324	10	FRMPD2	49364601	rs769009	10	49390449	T	G	0.607064	0.0316403	0.0802476	0.693372	-0.567935	0.0674589	3.79785e-17	-0.0557112	0.141452	0.69369	0.792616	5	0.980269	1	Brain_Frontal_Cortex_BA9
ENSG00000204152	10	TIMM23B	51371390	rs61846901	10	51056858	T	C	0.311258	0.130186	0.0862615	0.131251	0.712595	0.0699518	2.26792e-24	0.182693	0.122374	0.135462	0.324664	20	0.910531	1	Brain_Frontal_Cortex_BA9
ENSG00000204149	10	AGAP6	51748078	rs11812185	10	51045216	A	C	0.274834	0.134452	0.0882715	0.127705	-0.323864	0.0566997	1.11709e-08	-0.41515	0.282082	0.141092	0.276526	18	0.910531	1	Brain_Frontal_Cortex_BA9
ENSG00000235618	10	RP11-324H6.5	51780942	rs3964873	10	51822906	T	C	0.799117	0.0850809	0.111207	0.444233	0.670522	0.115136	5.75424e-09	0.126888	0.167276	0.448122	0.27835	6	0.957648	1	Brain_Frontal_Cortex_BA9
ENSG00000188611	10	ASAH2	51942538	rs4497350	10	52499880	G	A	0.782561	0.0150801	0.0964481	0.875749	0.931512	0.0783281	1.29558e-32	0.0161889	0.103548	0.875764	0.0900702	20	0.999886	1	Brain_Frontal_Cortex_BA9
ENSG00000204147	10	ASAH2B	52499078	rs67440360	10	52508516	T	C	0.318985	0.174827	0.0791578	0.0272	-0.308903	0.0542002	1.203e-08	-0.56596	0.274823	0.0394593	0.279796	7	0.87635	1	Brain_Frontal_Cortex_BA9
ENSG00000185532	10	PRKG1	52750945	rs7905063	10	52964590	T	C	0.528698	-0.0836792	0.0770876	0.277694	-0.382634	0.0573938	2.61414e-11	0.218692	0.204119	0.28399	0.938214	20	0.952213	1	Brain_Frontal_Cortex_BA9
ENSG00000108064	10	TFAM	60144782	rs1049432	10	60155120	T	G	0.171082	-0.0651083	0.100068	0.515277	-0.408032	0.065093	3.64677e-10	0.159567	0.246563	0.517526	0.81264	13	0.957648	1	Brain_Frontal_Cortex_BA9
ENSG00000183346	10	C10orf107	63422719	rs12765373	10	63432048	A	T	0.089404	0.111765	0.15317	0.465575	1.11597	0.100098	7.26325e-29	0.100151	0.137546	0.466539	0.393703	20	0.957648	1	Brain_Frontal_Cortex_BA9
ENSG00000108187	10	PBLD	70042417	rs78041174	10	70038771	A	G	0.197572	-0.0641535	0.098278	0.513898	0.438616	0.0621219	1.65827e-12	-0.146264	0.225019	0.51569	0.166005	20	0.957648	1	Brain_Frontal_Cortex_BA9
ENSG00000138346	10	DNA2	70173821	rs12220392	10	70246495	C	T	0.0838852	-0.114336	0.141767	0.41995	-0.887514	0.1063	6.87767e-17	0.128828	0.160478	0.422107	0.027443	20	0.957648	1	Brain_Frontal_Cortex_BA9
ENSG00000122912	10	SLC25A16	70237756	rs142458817	10	70285448	A	G	0.0827815	-0.0622095	0.141128	0.659357	0.552383	0.0755259	2.59642e-13	-0.11262	0.255953	0.659934	0.124208	20	0.972498	1	Brain_Frontal_Cortex_BA9
ENSG00000099282	10	TSPAN15	71211229	rs1238357	10	71268289	T	C	0.5	0.0165441	0.0753928	0.826309	0.200777	0.0366444	4.27572e-08	0.0824004	0.375806	0.826445	0.824032	20	0.993186	1	Brain_Frontal_Cortex_BA9
ENSG00000042286	10	AIFM2	71857979	rs6480442	10	71900246	T	C	0.350993	-0.0994215	0.0839614	0.236363	-0.443304	0.0575663	1.35266e-14	0.224274	0.191625	0.241849	0.164784	20	0.94275	1	Brain_Frontal_Cortex_BA9
ENSG00000079332	10	SAR1A	71907045	rs28391623	10	71917017	A	G	0.384106	-0.15253	0.0830411	0.0662388	0.377959	0.0521213	4.12107e-13	-0.403563	0.226648	0.0749827	0.615767	20	0.910531	1	Brain_Frontal_Cortex_BA9
ENSG00000180817	10	PPA1	71962586	rs12771902	10	72002499	A	G	0.312362	-0.106793	0.0848678	0.208267	0.33127	0.0515402	1.29798e-10	-0.322373	0.261053	0.216869	0.19092	17	0.916194	1	Brain_Frontal_Cortex_BA9
ENSG00000138316	10	ADAMTS14	72432559	rs10823595	10	72422354	A	G	0.238411	0.0992841	0.0898241	0.26904	0.38006	0.0589788	1.16358e-10	0.261233	0.239793	0.275974	0.0916802	20	0.952213	1	Brain_Frontal_Cortex_BA9
ENSG00000148655	10	C10orf11	77360998	rs61866893	10	78189528	G	A	0.346578	0.022456	0.0814763	0.782851	-0.622101	0.0874565	1.13331e-12	-0.036097	0.131068	0.783004	0.663771	10	0.982767	1	Brain_Frontal_Cortex_BA9
ENSG00000138326	10	RPS24	79793518	rs2818827	10	79754099	G	A	0.5883	-0.0343338	0.0792783	0.66499	0.158201	0.0269418	4.30677e-09	-0.217026	0.502485	0.66581	0.436874	13	0.97433	1	Brain_Frontal_Cortex_BA9
ENSG00000224596	10	ZMIZ1-AS1	80703085	rs697243	10	80825186	G	A	0.833333	0.249593	0.105841	0.0183639	-0.689227	0.119515	8.07617e-09	-0.362134	0.165908	0.0290548	0.571261	7	0.87635	1	Brain_Frontal_Cortex_BA9
ENSG00000188199	10	NUTM2B	81462983	rs145767178	10	81583301	A	G	0.115894	0.078349	0.134354	0.559778	-0.844224	0.144046	4.60602e-09	-0.0928059	0.159931	0.561721	0.202074	14	0.95867	1	Brain_Frontal_Cortex_BA9
ENSG00000228570	10	NUTM2E	81601114	rs149258236	10	81569727	C	T	0.113687	0.0862419	0.14231	0.544506	1.1737	0.144649	4.89327e-16	0.0734787	0.121587	0.545623	0.107054	13	0.957648	1	Brain_Frontal_Cortex_BA9
ENSG00000133661	10	SFTPD	81697496	rs4335482	10	81743578	C	T	0.581678	-0.0405948	0.0790787	0.607735	0.732782	0.0756975	3.65286e-22	-0.0553982	0.108067	0.608213	0.392628	20	0.966283	1	Brain_Frontal_Cortex_BA9
ENSG00000230091	10	TMEM254-AS1	81806616	rs3824727	10	81838656	C	A	0.0927152	0.022632	0.140445	0.871984	0.711075	0.11102	1.50452e-10	0.0318278	0.197573	0.87202	0.734798	20	0.999886	1	Brain_Frontal_Cortex_BA9
ENSG00000189129	10	PLAC9	81891438	rs3851054	10	81933306	G	A	0.52649	0.00791927	0.0758308	0.916822	-0.475317	0.0694266	7.57731e-12	-0.016661	0.159556	0.916835	0.803339	20	0.999886	1	Brain_Frontal_Cortex_BA9
ENSG00000122359	10	ANXA11	81910645	rs9645553	10	81949685	C	T	0.225166	0.0523457	0.0929874	0.573468	-0.483283	0.0646114	7.44099e-14	-0.108313	0.192952	0.574562	0.961209	20	0.959459	1	Brain_Frontal_Cortex_BA9
ENSG00000148600	10	CDHR1	85954410	rs7099098	10	85950406	T	C	0.35872	0.0270995	0.0785215	0.730035	0.484777	0.0631912	1.69874e-14	0.0559009	0.162138	0.730265	0.327918	20	0.982767	1	Brain_Frontal_Cortex_BA9
ENSG00000204033	10	LRIT2	85980254	rs7099098	10	85950406	T	C	0.35872	0.0270995	0.0785215	0.730035	0.522219	0.0931148	2.04283e-08	0.0518929	0.150646	0.730493	0.386052	16	0.982767	1	Brain_Frontal_Cortex_BA9
ENSG00000148604	10	RGR	86004809	rs736141	10	86016490	C	T	0.337748	-0.119834	0.0815153	0.14154	0.577254	0.0782191	1.58339e-13	-0.207593	0.143987	0.149373	0.863399	20	0.910531	1	Brain_Frontal_Cortex_BA9
ENSG00000122375	10	OPN4	88414314	rs3740341	10	88426042	A	G	0.137969	0.0154008	0.121838	0.899382	-1.15693	0.129122	3.24654e-19	-0.0133118	0.105322	0.899422	0.318422	20	0.999886	1	Brain_Frontal_Cortex_BA9
ENSG00000122376	10	FAM35A	88853918	rs11202328	10	88845190	T	C	0.12362	0.0691435	0.11719	0.55517	0.594684	0.100914	3.79299e-09	0.116269	0.198048	0.557152	0.0442727	15	0.957648	1	Brain_Frontal_Cortex_BA9
ENSG00000184923	10	NUTM2A	88985205	rs12357526	10	89004443	T	C	0.161148	-0.0457309	0.135297	0.735357	-0.818261	0.118936	5.99207e-12	0.0558879	0.165546	0.735667	0.881953	9	0.982767	1	Brain_Frontal_Cortex_BA9
ENSG00000026103	10	FAS	90750414	rs9658742	10	90764891	C	G	0.549669	0.0461864	0.0770826	0.549054	-0.53219	0.0621145	1.05404e-17	-0.0867855	0.145194	0.550027	0.5044	9	0.957648	1	Brain_Frontal_Cortex_BA9
ENSG00000152778	10	IFIT5	91174343	rs304450	10	91175412	G	A	0.19426	-0.0809953	0.0981335	0.409169	-0.701889	0.0904491	8.48998e-15	0.115396	0.140602	0.4118	0.211345	16	0.957648	1	Brain_Frontal_Cortex_BA9
ENSG00000232229	10	LINC00865	91589267	rs3802651	10	91599043	T	C	0.130243	-0.305822	0.123336	0.0131532	1.16262	0.088198	1.11506e-39	-0.263045	0.107945	0.0148161	0.156911	20	0.833212	1	Brain_Frontal_Cortex_BA9
ENSG00000228701	10	TNKS2-AS1	93542596	rs2487514	10	93633062	G	T	0.60596	-0.061885	0.0773389	0.423587	-0.894717	0.0832249	5.8881e-27	0.0691671	0.0866786	0.424887	0.0422539	20	0.957648	1	Brain_Frontal_Cortex_BA9
ENSG00000187553	10	CYP26C1	94821021	rs12256889	10	94827183	C	A	0.690949	0.0103059	0.0822181	0.90025	0.70688	0.0849226	8.51766e-17	0.0145795	0.116324	0.900259	0.7037	20	0.999886	1	Brain_Frontal_Cortex_BA9
ENSG00000148690	10	FRA10AC1	95427640	rs1998840	10	95460373	G	T	0.13245	0.0492377	0.126571	0.69728	1.15645	0.108213	1.17393e-26	0.0425766	0.10952	0.697457	0.403502	20	0.980474	1	Brain_Frontal_Cortex_BA9
ENSG00000181274	10	FRAT2	99092255	rs35717991	10	99078483	T	G	0.112583	-0.101475	0.147479	0.491414	-0.562996	0.0999379	1.76634e-08	0.180241	0.263901	0.494615	0.160245	20	0.957648	1	Brain_Frontal_Cortex_BA9
ENSG00000052749	10	RRP12	99116115	rs6584128	10	99171926	G	T	0.354305	0.0309268	0.0804605	0.700696	0.301097	0.04751	2.33456e-10	0.102714	0.267716	0.701225	0.478134	20	0.980474	1	Brain_Frontal_Cortex_BA9
ENSG00000171314	10	PGAM1	99185917	rs77309868	10	99195200	T	C	0.0684327	0.212366	0.147653	0.15035	-0.604305	0.0954618	2.4463e-10	-0.351421	0.250562	0.160757	0.384146	15	0.910531	1	Brain_Frontal_Cortex_BA9
ENSG00000171160	10	MORN4	99374310	rs11189303	10	99393234	A	G	0.182119	-0.000461106	0.0940396	0.996086	-0.585858	0.0567785	5.82442e-25	0.000787062	0.160516	0.996088	0.858089	14	0.999886	1	Brain_Frontal_Cortex_BA9
ENSG00000119986	10	AVPI1	99437181	rs7072152	10	99445525	G	C	0.249448	-0.0397559	0.0915574	0.664127	0.283944	0.0431743	4.81036e-11	-0.140013	0.323151	0.664815	0.366124	19	0.97433	1	Brain_Frontal_Cortex_BA9
ENSG00000119943	10	PYROXD2	100143322	rs6584192	10	100152373	G	T	0.343267	-0.223944	0.0828198	0.00685118	0.355931	0.0508135	2.47602e-12	-0.629178	0.24942	0.0116504	0.15069	15	0.833212	1	Brain_Frontal_Cortex_BA9
ENSG00000107554	10	DNMBP	101635334	rs78408506	10	101619422	C	G	0.0154525	0.0965821	0.352869	0.78431	-1.50809	0.275454	4.37711e-08	-0.0640427	0.234276	0.784574	0.314874	6	0.982767	1	Brain_Frontal_Cortex_BA9
ENSG00000095485	10	CWF19L1	101992055	rs11597086	10	101953705	C	A	0.426049	0.0119187	0.0792828	0.880527	0.798965	0.0662212	1.61471e-33	0.0149177	0.0992396	0.880512	0.789349	20	0.999886	1	Brain_Frontal_Cortex_BA9
ENSG00000196072	10	BLOC1S2	102033713	rs71488053	10	102044312	A	G	0.0408389	0.110073	0.179744	0.540287	-0.643488	0.0687281	7.76443e-21	-0.171057	0.279925	0.541144	0.840331	12	0.957648	1	Brain_Frontal_Cortex_BA9
ENSG00000107593	10	PKD2L1	102047903	rs646767	10	102084897	T	C	0.146799	0.0964187	0.120756	0.424581	0.570151	0.0871873	6.17727e-11	0.169111	0.213369	0.428027	0.251748	12	0.957648	1	Brain_Frontal_Cortex_BA9
ENSG00000075826	10	SEC31B	102246399	rs10509744	10	102271579	T	C	0.195364	0.0497326	0.0942827	0.597835	-0.387394	0.0570743	1.14062e-11	-0.128377	0.244111	0.598959	0.725576	11	0.966283	1	Brain_Frontal_Cortex_BA9
ENSG00000107819	10	SFXN3	102790991	rs76529895	10	102795731	A	G	0.0993377	-0.110424	0.175988	0.530364	-0.442671	0.07916	2.24332e-08	0.24945	0.400054	0.532929	0.504138	11	0.957648	1	Brain_Frontal_Cortex_BA9
ENSG00000269609	10	RP11-18I14.10	104209574	rs150098322	10	104214364	C	T	0.107064	-0.036161	0.122384	0.767634	-1.04423	0.112088	1.20587e-20	0.0346293	0.117259	0.767747	0.887844	20	0.982767	1	Brain_Frontal_Cortex_BA9
ENSG00000138111	10	TMEM180	104221149	rs7081467	10	104231662	C	G	0.522075	-0.0175845	0.0749446	0.814534	-0.336221	0.0595942	1.68243e-08	0.0523004	0.223095	0.814651	0.906743	20	0.991932	1	Brain_Frontal_Cortex_BA9
ENSG00000166275	10	C10orf32	104613980	rs9527	10	104623578	T	C	0.242826	-0.0388552	0.0880559	0.659025	-0.735208	0.0677855	2.08113e-27	0.0528492	0.119869	0.659292	0.439163	20	0.972498	1	Brain_Frontal_Cortex_BA9
ENSG00000214435	10	AS3MT	104629273	rs9527	10	104623578	T	C	0.242826	-0.0388552	0.0880559	0.659025	-0.707869	0.0878295	7.65541e-16	0.0548904	0.124582	0.659505	0.417011	20	0.972498	1	Brain_Frontal_Cortex_BA9
ENSG00000273108	10	RP11-416N2.4	105368376	rs10883886	10	105337994	C	T	0.251656	-0.0171045	0.0922735	0.852943	0.392826	0.0694122	1.5197e-08	-0.0435421	0.235023	0.853019	0.446565	14	0.999276	1	Brain_Frontal_Cortex_BA9
ENSG00000197748	10	WDR96	105889646	rs581533	10	105933138	C	T	0.339956	-0.00659973	0.0877194	0.940026	0.557534	0.0824195	1.33691e-11	-0.0118374	0.157344	0.94003	0.294308	20	0.999886	1	Brain_Frontal_Cortex_BA9
ENSG00000065621	10	GSTO2	106028631	rs276204	10	106035313	G	C	0.347682	0.0113553	0.079381	0.886224	-0.884261	0.0754086	9.34983e-32	-0.0128416	0.0897777	0.886261	0.882144	20	0.999886	1	Brain_Frontal_Cortex_BA9
ENSG00000228261	10	RP11-127L20.3	106083127	rs6584592	10	106039780	T	C	0.346578	0.0253948	0.0793906	0.749049	-0.650003	0.106946	1.21794e-09	-0.0390687	0.122308	0.749401	0.776269	20	0.982767	1	Brain_Frontal_Cortex_BA9
ENSG00000232934	10	RP11-324O2.3	114165977	rs7915778	10	114199172	T	C	0.311258	0.0251705	0.0836474	0.763474	0.755576	0.095457	2.46557e-15	0.0333131	0.110787	0.763647	0.8942	17	0.982767	1	Brain_Frontal_Cortex_BA9
ENSG00000023041	10	ZDHHC6	114190058	rs11195952	10	114173554	A	G	0.15011	-0.101048	0.125976	0.422486	-0.676242	0.121228	2.42925e-08	0.149425	0.188204	0.427223	0.353349	13	0.957648	1	Brain_Frontal_Cortex_BA9
ENSG00000165806	10	CASP7	115438942	rs7918733	10	115439394	T	C	0.389625	0.00754149	0.0809317	0.925764	0.301067	0.0476251	2.58855e-10	0.0250492	0.268845	0.925766	0.98222	14	0.999886	1	Brain_Frontal_Cortex_BA9
ENSG00000234393	10	RP11-211N11.5	115470440	rs4523651	10	115546069	T	C	0.392936	0.025775	0.0783117	0.742077	0.852837	0.0939365	1.09706e-19	0.0302226	0.0918853	0.742219	0.888119	20	0.982767	1	Brain_Frontal_Cortex_BA9
ENSG00000151892	10	GFRA1	117816444	rs11197563	10	117926218	A	G	0.428256	-0.0121758	0.075559	0.871977	-0.450786	0.0660373	8.71722e-12	0.0270102	0.167663	0.872016	0.220323	18	0.999886	1	Brain_Frontal_Cortex_BA9
ENSG00000238276	10	RP11-245J24.1	120001076	rs12254436	10	120020507	C	T	0.556291	-0.016808	0.0776169	0.828559	-0.370437	0.057257	9.81828e-11	0.0453733	0.209645	0.828653	0.408121	16	0.993186	1	Brain_Frontal_Cortex_BA9
ENSG00000183605	10	SFXN4	120900279	rs10749291	10	120920588	C	T	0.480132	-0.0364783	0.0768001	0.634799	0.904581	0.0702606	6.25229e-38	-0.0403262	0.0849591	0.635033	0.116099	20	0.971392	1	Brain_Frontal_Cortex_BA9
ENSG00000227165	10	WDR11-AS1	122521324	rs10510081	10	122578338	G	A	0.107064	-0.109654	0.125104	0.380752	0.641555	0.117605	4.89275e-08	-0.170919	0.197502	0.386817	0.558316	19	0.957648	1	Brain_Frontal_Cortex_BA9
ENSG00000120008	10	WDR11	122610687	rs2000378	10	122636139	A	C	0.344371	-0.0136528	0.0805196	0.865354	-0.363178	0.0487961	9.85921e-14	0.0375925	0.221766	0.865392	0.288726	20	0.999886	1	Brain_Frontal_Cortex_BA9
ENSG00000226864	10	RP11-500G22.2	123687827	rs7358045	10	123760397	G	A	0.607064	0.105483	0.0852261	0.215832	0.634936	0.0930848	9.03766e-12	0.166131	0.13642	0.223301	0.0573962	20	0.923704	1	Brain_Frontal_Cortex_BA9
ENSG00000203791	10	METTL10	126436718	rs7097254	10	126512248	C	A	0.671082	-0.16403	0.0843907	0.0519322	-0.425111	0.0630934	1.60802e-11	0.385853	0.20661	0.0618254	0.789847	20	0.903934	1	Brain_Frontal_Cortex_BA9
ENSG00000188690	10	UROS	127477146	rs4256900	10	127511756	T	C	0.44702	0.104972	0.0775584	0.175925	-0.634055	0.0469007	1.20664e-41	-0.165557	0.122933	0.178067	0.615673	20	0.9149	1	Brain_Frontal_Cortex_BA9
ENSG00000203780	10	FANK1	127585108	rs1278247	10	127722618	C	T	0.682119	-0.0810361	0.0819769	0.322921	-0.555895	0.0848613	5.72949e-11	0.145776	0.149138	0.328343	0.806012	20	0.954531	1	Brain_Frontal_Cortex_BA9
ENSG00000170430	10	MGMT	131265448	rs10741191	10	131307276	G	C	0.59713	-0.0842676	0.0788026	0.284889	0.560537	0.0658065	1.62385e-17	-0.150334	0.141688	0.28868	0.290348	20	0.952213	1	Brain_Frontal_Cortex_BA9
ENSG00000188385	10	JAKMIP3	133918175	rs11592585	10	133955427	G	A	0.336645	0.0527917	0.0817467	0.518391	0.568235	0.0529088	6.61166e-27	0.0929046	0.144121	0.519166	0.138473	20	0.957648	1	Brain_Frontal_Cortex_BA9
ENSG00000235010	10	RP11-140A10.3	133994729	rs2814165	10	133994747	C	T	0.796909	0.245787	0.102079	0.0160484	-0.84443	0.12128	3.33895e-12	-0.291068	0.127909	0.022871	0.310129	20	0.849768	1	Brain_Frontal_Cortex_BA9
ENSG00000148814	10	LRRC27	134145614	rs56678407	10	134167502	A	C	0.10596	0.343235	0.109467	0.00171571	0.889706	0.090223	6.13216e-23	0.385785	0.129107	0.00280721	0.752539	20	0.785581	1	Brain_Frontal_Cortex_BA9
ENSG00000229081	10	RP11-432J24.6	134334331	rs12360525	10	134289214	T	A	0.501104	0.0713434	0.076486	0.350927	0.534464	0.0964878	3.03883e-08	0.133486	0.145123	0.35767	0.754731	20	0.957648	1	Brain_Frontal_Cortex_BA9
ENSG00000232903	10	RP13-137A17.4	134757471	rs9419130	10	134786503	T	C	0.0275938	0.702409	0.243722	0.00395133	1.22188	0.172171	1.27599e-12	0.574859	0.215285	0.00757993	0.040038	12	0.833212	1	Brain_Frontal_Cortex_BA9
ENSG00000240707	10	RP13-137A17.6	134779038	rs6560667	10	134792456	C	T	0.562914	-0.0537114	0.0799867	0.501923	-0.415805	0.0596646	3.19109e-12	0.129174	0.193257	0.503873	0.29227	18	0.957648	1	Brain_Frontal_Cortex_BA9
ENSG00000148824	10	MTG1	135207598	rs2297031	10	135232654	T	C	0.198675	-0.0164008	0.0945236	0.862255	0.838016	0.0799573	1.05847e-25	-0.0195709	0.11281	0.86227	0.636162	20	0.999276	1	Brain_Frontal_Cortex_BA9
ENSG00000214279	10	RP11-108K14.4	135267432	rs2245170	10	135242873	A	G	0.661148	0.022356	0.086959	0.797109	0.63444	0.0807567	3.95991e-15	0.0352374	0.137138	0.797218	0.652929	20	0.985177	1	Brain_Frontal_Cortex_BA9
ENSG00000177963	11	RIC8A	207511	rs6598066	11	243185	G	A	0.742826	0.0919179	0.0904188	0.309353	-0.401224	0.0615849	7.27016e-11	-0.229094	0.228084	0.315173	0.60387	18	0.952923	1	Brain_Frontal_Cortex_BA9
ENSG00000142082	11	SIRT3	215458	rs2293169	11	211015	T	C	0.460265	0.214805	0.0809488	0.0079635	-0.280725	0.046042	1.07977e-09	-0.765179	0.314482	0.0149685	0.0652916	20	0.833212	1	Brain_Frontal_Cortex_BA9
ENSG00000185627	11	PSMD13	236546	rs10794304	11	246456	A	G	0.739514	0.0780491	0.088232	0.376378	-0.494756	0.0536419	2.88066e-20	-0.157753	0.179153	0.378562	0.371343	17	0.957648	1	Brain_Frontal_Cortex_BA9
ENSG00000142102	11	ATHL1	289135	rs7110174	11	296203	G	A	0.729581	-0.0339182	0.091981	0.712346	0.454653	0.0576643	3.15865e-15	-0.0746024	0.202531	0.712612	0.682764	5	0.982536	1	Brain_Frontal_Cortex_BA9
ENSG00000185201	11	IFITM2	307631	rs111412325	11	307539	A	G	0.0485651	0.167546	0.210197	0.425398	0.51504	0.087694	4.27597e-09	0.325307	0.411859	0.429615	0.661163	4	0.957648	1	Brain_Frontal_Cortex_BA9
ENSG00000251661	11	RP11-326C3.11	318640	rs11246065	11	324170	G	A	0.35872	-0.0961762	0.0911132	0.291166	0.551803	0.0730017	4.06915e-14	-0.174294	0.166721	0.295827	0.697907	13	0.952868	1	Brain_Frontal_Cortex_BA9
ENSG00000255328	11	RP11-326C3.12	327171	rs11246067	11	326564	T	A	0.4117	0.0550278	0.0792966	0.487716	0.744314	0.0819379	1.04775e-19	0.0739309	0.106847	0.488979	0.170814	20	0.957648	1	Brain_Frontal_Cortex_BA9
ENSG00000270972	11	RP11-326C3.15	333192	rs7396777	11	328652	T	C	0.403974	0.0640728	0.0808153	0.42791	0.468921	0.0832126	1.74842e-08	0.136639	0.17404	0.432396	0.834167	10	0.957648	1	Brain_Frontal_Cortex_BA9
ENSG00000185187	11	SIGIRR	405716	rs35828848	11	403545	T	C	0.197572	0.0631438	0.0981503	0.519978	-0.524093	0.0600776	2.69487e-18	-0.120482	0.187785	0.521136	0.604748	17	0.957648	1	Brain_Frontal_Cortex_BA9
ENSG00000174775	11	HRAS	532242	rs12420647	11	538940	A	G	0.327815	-0.0550815	0.0819212	0.501346	-0.290026	0.0455856	1.98844e-10	0.189919	0.284035	0.50372	0.636388	20	0.957648	1	Brain_Frontal_Cortex_BA9
ENSG00000161328	11	LRRC56	537527	rs11246178	11	540584	A	G	0.115894	-0.0474837	0.117162	0.685268	-0.667592	0.0981076	1.01267e-11	0.0711269	0.17581	0.685797	0.131171	20	0.978722	1	Brain_Frontal_Cortex_BA9
ENSG00000177042	11	TMEM80	695428	rs12277188	11	688091	T	C	0.504415	-0.0755623	0.0750265	0.313867	-0.83601	0.0756331	2.10832e-28	0.0903844	0.0901153	0.315868	0.95053	20	0.952923	1	Brain_Frontal_Cortex_BA9
ENSG00000255284	11	AP006621.5	777578	rs7104929	11	784340	G	C	0.424945	0.0365633	0.0762699	0.631634	0.711764	0.0744179	1.12835e-21	0.05137	0.107291	0.632086	0.762293	20	0.971392	1	Brain_Frontal_Cortex_BA9
ENSG00000177595	11	PIDD	799179	rs10902222	11	810882	T	G	0.640177	0.0043153	0.0817801	0.957918	0.262741	0.0399888	5.01895e-11	0.0164241	0.311268	0.957919	0.61642	20	0.999886	1	Brain_Frontal_Cortex_BA9
ENSG00000177666	11	PNPLA2	818902	rs7925131	11	820268	G	A	0.678808	-0.0154599	0.0860843	0.857477	-0.747614	0.0592769	1.80823e-36	0.020679	0.115157	0.857489	0.507081	20	0.999276	1	Brain_Frontal_Cortex_BA9
ENSG00000117983	11	MUC5B	1244296	rs4963050	11	1249536	T	G	0.291391	-0.00175754	0.0834222	0.983195	0.726226	0.109738	3.6459e-11	-0.00242011	0.114871	0.983191	0.0678023	20	0.999886	1	Brain_Frontal_Cortex_BA9
ENSG00000184545	11	DUSP8	1575274	rs61867511	11	1487046	A	G	0.57947	0.0926681	0.0778223	0.233747	-0.184956	0.0303023	1.03642e-09	-0.501028	0.428693	0.242512	0.622958	20	0.94275	1	Brain_Frontal_Cortex_BA9
ENSG00000233930	11	KRTAP5-AS1	1592583	rs10768561	11	1620367	A	G	0.503311	0.0618307	0.0786185	0.431592	-0.822877	0.0515307	2.11262e-57	-0.0751397	0.0956568	0.432153	0.378266	20	0.957648	1	Brain_Frontal_Cortex_BA9
ENSG00000214026	11	MRPL23	1968508	rs1104890	11	1962700	T	C	0.164459	0.0462059	0.117959	0.695258	-0.940705	0.106453	9.85063e-19	-0.0491183	0.125517	0.695555	0.65427	10	0.980474	1	Brain_Frontal_Cortex_BA9
ENSG00000226416	11	MRPL23-AS1	2004467	rs1104890	11	1962700	T	C	0.164459	0.0462059	0.117959	0.695258	-0.942286	0.135585	3.65872e-12	-0.0490359	0.125383	0.69573	0.345668	3	0.980474	1	Brain_Frontal_Cortex_BA9
ENSG00000232987	11	AC051649.6	2012326	rs72846724	11	1915558	T	G	0.474614	0.0453939	0.0814877	0.57747	-0.538163	0.094018	1.04018e-08	-0.0843498	0.152134	0.579274	0.0366388	4	0.961504	1	Brain_Frontal_Cortex_BA9
ENSG00000254827	11	SLC22A18AS	2909010	rs413781	11	2925621	T	G	0.587196	-0.0937271	0.0789819	0.235351	-0.454436	0.0824354	3.53511e-08	0.206249	0.177783	0.246002	0.530194	10	0.944606	1	Brain_Frontal_Cortex_BA9
ENSG00000110628	11	SLC22A18	2920951	rs450208	11	2931981	T	G	0.779249	0.0417433	0.0932416	0.654377	-0.47731	0.0766628	4.78196e-10	-0.0874552	0.195852	0.65521	0.302016	16	0.972498	1	Brain_Frontal_Cortex_BA9
ENSG00000183562	11	AC131971.1	3011093	rs73425674	11	3026380	G	A	0.115894	0.118236	0.128565	0.357734	0.840253	0.146328	9.34284e-09	0.140715	0.154957	0.363831	0.175566	10	0.957648	1	Brain_Frontal_Cortex_BA9
ENSG00000005801	11	ZNF195	3360491	rs3794189	11	3392098	G	C	0.772627	0.0822171	0.0973968	0.398586	0.527253	0.0819226	1.22671e-10	0.155935	0.186307	0.402606	0.0498667	18	0.957648	1	Brain_Frontal_Cortex_BA9
ENSG00000167325	11	RRM1	4115937	rs12806698	11	4115974	A	C	0.267108	0.0865629	0.0852183	0.309709	0.309623	0.0507889	1.0857e-09	0.279575	0.279027	0.31636	0.198345	20	0.952923	1	Brain_Frontal_Cortex_BA9
ENSG00000167333	11	TRIM68	4619902	rs75575948	11	4647575	A	T	0.0408389	0.293177	0.174921	0.0937243	-0.765112	0.132292	7.31637e-09	-0.383182	0.238028	0.107438	0.755285	17	0.910531	1	Brain_Frontal_Cortex_BA9
ENSG00000167332	11	OR51E2	4701401	rs75101533	11	4757764	C	A	0.137969	0.0250438	0.119638	0.834178	1.15588	0.147047	3.82325e-15	0.0216664	0.103541	0.834249	0.949463	20	0.993186	1	Brain_Frontal_Cortex_BA9
ENSG00000254595	11	CTD-2010I16.1	6509416	rs960456	11	6617527	C	G	0.34989	0.154205	0.0863807	0.0742294	0.578471	0.0911756	2.23036e-10	0.266573	0.155124	0.0857146	NA	NA	0.910531	1	Brain_Frontal_Cortex_BA9
ENSG00000166341	11	DCHS1	6642556	rs12288043	11	6676285	G	A	0.151214	0.119355	0.107231	0.265681	0.435947	0.0685607	2.03659e-10	0.273784	0.249713	0.272906	0.800147	15	0.952104	1	Brain_Frontal_Cortex_BA9
ENSG00000130413	11	STK33	8413418	rs7118501	11	8520408	A	G	0.239514	-0.0157006	0.0910899	0.863149	-0.180027	0.0301234	2.28233e-09	0.0872125	0.50619	0.863208	0.681317	17	0.999552	1	Brain_Frontal_Cortex_BA9
ENSG00000166452	11	AKIP1	8932686	rs7948452	11	8877704	C	T	0.338852	-0.0955719	0.0884482	0.2799	-0.322416	0.0590558	4.77431e-08	0.296424	0.279651	0.289154	0.855764	18	0.952213	1	Brain_Frontal_Cortex_BA9
ENSG00000254860	11	TMEM9B-AS1	8986222	rs3763914	11	8940703	T	G	0.229581	-0.0598519	0.112794	0.595673	0.745288	0.105433	1.56262e-12	-0.0803071	0.151769	0.596707	0.516248	20	0.966283	1	Brain_Frontal_Cortex_BA9
ENSG00000133805	11	AMPD3	10329860	rs7111970	11	10471680	A	G	0.472406	-0.00530806	0.0765028	0.944686	0.416488	0.0731423	1.23941e-08	-0.0127448	0.183699	0.944688	0.515978	20	0.999886	1	Brain_Frontal_Cortex_BA9
ENSG00000177112	11	MRVI1-AS1	10562819	rs1462941	11	10563090	T	G	0.0916115	0.17008	0.148692	0.252699	-1.33731	0.141605	3.58973e-21	-0.127181	0.112	0.256147	0.847385	10	0.949003	1	Brain_Frontal_Cortex_BA9
ENSG00000197702	11	PARVA	12398732	rs1493966	11	12378512	A	G	0.878587	-0.00697561	0.122117	0.954423	-0.359383	0.057612	4.4324e-10	0.01941	0.339811	0.95445	0.755596	15	0.999886	1	Brain_Frontal_Cortex_BA9
ENSG00000166788	11	SAAL1	18091482	rs11024476	11	18114579	A	G	0.240618	-0.229338	0.0937025	0.0143848	-0.813093	0.098313	1.33454e-16	0.282056	0.120182	0.0189304	0.0530508	17	0.849768	1	Brain_Frontal_Cortex_BA9
ENSG00000110768	11	GTF2H1	18343842	rs4150655	11	18375164	T	A	0.646799	-0.05673	0.0831469	0.495031	0.367263	0.0406321	1.58491e-19	-0.154467	0.22704	0.496282	0.685168	20	0.957648	1	Brain_Frontal_Cortex_BA9
ENSG00000166796	11	LDHC	18433854	rs60743577	11	18432375	C	T	0.098234	0.087058	0.125107	0.486523	1.65152	0.145841	9.96879e-30	0.0527139	0.0758955	0.487332	0.513346	20	0.957648	1	Brain_Frontal_Cortex_BA9
ENSG00000109854	11	HTATIP2	20385231	rs11025525	11	20379963	G	C	0.53532	0.0779237	0.0809338	0.335647	0.411183	0.0688755	2.37331e-09	0.189511	0.199375	0.341845	0.289547	10	0.955704	1	Brain_Frontal_Cortex_BA9
ENSG00000245573	11	BDNF-AS	27528385	rs1140711	11	27517409	C	T	0.559603	0.0577414	0.0786349	0.462769	0.249114	0.039125	1.92592e-10	0.231787	0.31775	0.465719	0.822874	20	0.957648	1	Brain_Frontal_Cortex_BA9
ENSG00000169519	11	METTL15	28129795	rs7127069	11	28325412	G	A	0.294702	0.0078888	0.0867253	0.927543	-0.383109	0.061322	4.17088e-10	-0.0205915	0.226396	0.92753	0.306107	16	0.999886	1	Brain_Frontal_Cortex_BA9
ENSG00000152219	11	ARL14EP	30344598	rs7108615	11	30297809	C	T	0.384106	0.0911196	0.0799733	0.254543	-0.248673	0.044905	3.06365e-08	-0.366423	0.328337	0.264423	0.362611	20	0.952104	1	Brain_Frontal_Cortex_BA9
ENSG00000242353	11	RP4-710M3.1	30389695	rs12796693	11	30429583	C	A	0.225166	-0.0920758	0.0913776	0.313627	-0.763118	0.100771	3.65212e-14	0.120657	0.120798	0.317873	0.41231	15	0.952923	1	Brain_Frontal_Cortex_BA9
ENSG00000060749	11	QSER1	32914724	rs11032074	11	32993887	A	G	0.818985	0.0675896	0.101236	0.504362	0.298004	0.0478154	4.5939e-10	0.226808	0.341657	0.506789	0.338612	10	0.957648	1	Brain_Frontal_Cortex_BA9
ENSG00000085063	11	CD59	33719807	rs704701	11	33743679	G	T	0.304636	-0.0247436	0.0830666	0.765796	-0.295527	0.0405401	3.1055e-13	0.0837271	0.281314	0.765987	0.785468	20	0.982767	1	Brain_Frontal_Cortex_BA9
ENSG00000135372	11	NAT10	34127149	rs2473929	11	34174296	C	T	0.910596	0.218481	0.146686	0.136369	0.4316	0.0722922	2.36945e-09	0.506211	0.350283	0.148416	0.0639461	11	0.910531	1	Brain_Frontal_Cortex_BA9
ENSG00000121691	11	CAT	34460472	rs3781711	11	34516626	A	G	0.228477	0.0262134	0.0911041	0.773563	-0.297531	0.0509938	5.39027e-09	-0.0881031	0.306572	0.773821	0.0234524	20	0.982767	1	Brain_Frontal_Cortex_BA9
ENSG00000149089	11	APIP	34874641	rs3852516	11	34964491	G	A	0.321192	0.117943	0.0810853	0.145803	0.944355	0.0751513	3.24512e-36	0.124893	0.0864365	0.148484	0.559006	20	0.910531	1	Brain_Frontal_Cortex_BA9
ENSG00000149084	11	HSD17B12	43577986	rs57635800	11	43878485	A	G	0.331126	0.121456	0.0868278	0.161861	-0.616647	0.0584871	5.4546e-26	-0.196962	0.14204	0.165543	0.277648	20	0.910531	1	Brain_Frontal_Cortex_BA9
ENSG00000166199	11	ALKBH3	43902361	rs2271820	11	43905096	C	T	0.246137	0.01608	0.0919225	0.861165	0.539603	0.0741878	3.50356e-13	0.0297997	0.170401	0.861174	0.703571	11	0.999276	1	Brain_Frontal_Cortex_BA9
ENSG00000110455	11	ACCS	44087475	rs178505	11	44084849	T	C	0.439294	0.0866088	0.0771916	0.261845	0.56007	0.0714847	4.69518e-15	0.154639	0.139231	0.266712	0.801525	20	0.952104	1	Brain_Frontal_Cortex_BA9
ENSG00000085117	11	CD82	44585977	rs4076854	11	44617749	A	G	0.116998	-0.13998	0.167127	0.402276	0.409926	0.0729675	1.93267e-08	-0.341475	0.412207	0.407439	0.716817	4	0.957648	1	Brain_Frontal_Cortex_BA9
ENSG00000157570	11	TSPAN18	44748015	rs7936009	11	44749649	T	C	0.818985	-0.094337	0.106432	0.375413	0.661526	0.108199	9.71749e-10	-0.142605	0.162571	0.380384	0.827853	20	0.957648	1	Brain_Frontal_Cortex_BA9
ENSG00000254427	11	RP11-430H10.1	45376922	rs12418562	11	45373480	C	G	0.165563	-0.0235348	0.111666	0.833075	1.10822	0.128804	7.70338e-18	-0.0212366	0.100792	0.833124	0.78436	20	0.993186	1	Brain_Frontal_Cortex_BA9
ENSG00000254746	11	RP11-958J22.1	45511239	rs896327	11	45554661	A	G	0.760486	-0.0915851	0.0899265	0.308487	0.351212	0.0566304	5.58099e-10	-0.260769	0.259476	0.314905	0.408868	20	0.952923	1	Brain_Frontal_Cortex_BA9
ENSG00000175264	11	CHST1	45670427	rs4148894	11	45680210	A	G	0.609272	-0.0401242	0.0776012	0.605116	0.258132	0.0447325	7.90067e-09	-0.15544	0.30183	0.606558	0.127269	19	0.966283	1	Brain_Frontal_Cortex_BA9
ENSG00000205106	11	CTD-2210P24.4	45792983	rs7130242	11	45815234	T	C	0.133554	0.0136267	0.113516	0.904441	0.513471	0.0859187	2.2834e-09	0.0265385	0.22112	0.904469	0.803137	20	0.999886	1	Brain_Frontal_Cortex_BA9
ENSG00000110514	11	MADD	47290712	rs35233100	11	47306630	T	C	0.0419426	-0.158954	0.234559	0.497981	-0.413463	0.0587711	1.99057e-12	0.384444	0.569929	0.499963	0.337882	15	0.957648	1	Brain_Frontal_Cortex_BA9
ENSG00000196666	11	FAM180B	47608198	rs4752857	11	47655752	T	C	0.347682	0.00127918	0.081072	0.987379	0.542272	0.095065	1.16876e-08	0.00235893	0.149505	0.987411	0.0535809	17	0.999886	1	Brain_Frontal_Cortex_BA9
ENSG00000109919	11	MTCH2	47638867	rs4752857	11	47655752	T	C	0.347682	0.00127918	0.081072	0.987379	0.391891	0.063556	7.00063e-10	0.00326413	0.206875	0.987411	0.0386777	19	0.999886	1	Brain_Frontal_Cortex_BA9
ENSG00000205035	11	RP11-707M1.1	49580098	rs7123316	11	49861633	A	G	0.610375	-0.0281695	0.0770597	0.714743	0.669484	0.0642045	1.85973e-25	-0.0420764	0.115174	0.714865	0.170141	12	0.982536	1	Brain_Frontal_Cortex_BA9
ENSG00000219061	11	TRIM51FP	49854692	rs10901888	11	50067541	C	T	0.551876	-0.00729334	0.0777454	0.925215	0.55083	0.0875973	3.21159e-10	-0.0132406	0.141158	0.925268	0.105197	20	0.999886	1	Brain_Frontal_Cortex_BA9
ENSG00000255190	11	TRIM51DP	49896497	rs10794273	11	50144692	T	A	0.551876	0.0143606	0.0815	0.860136	0.904264	0.0834649	2.37373e-27	0.015881	0.0901405	0.860152	0.142188	20	0.999276	1	Brain_Frontal_Cortex_BA9
ENSG00000255442	11	RP11-347H15.1	50129327	rs12805220	11	49605237	T	C	0.134658	0.15053	0.117402	0.199786	0.450859	0.0801716	1.86939e-08	0.333873	0.267078	0.211265	0.361972	19	0.9149	1	Brain_Frontal_Cortex_BA9
ENSG00000149150	11	SLC43A1	57252007	rs11229169	11	57703725	G	C	0.142384	-0.144182	0.135544	0.28745	0.460137	0.0813937	1.57462e-08	-0.313346	0.299743	0.295845	0.66985	20	0.952868	1	Brain_Frontal_Cortex_BA9
ENSG00000134809	11	TIMM10	57295936	rs2848626	11	57283988	T	C	0.786976	0.128097	0.0965868	0.184761	-0.388002	0.0617149	3.2365e-10	-0.330145	0.254412	0.194398	0.920821	20	0.9149	1	Brain_Frontal_Cortex_BA9
ENSG00000214872	11	SMTNL1	57308979	rs2729373	11	57325251	A	C	0.416115	0.146781	0.0769987	0.0566142	0.672415	0.0765921	1.64694e-18	0.218289	0.117179	0.0624811	0.982088	20	0.903934	1	Brain_Frontal_Cortex_BA9
ENSG00000166928	11	MS4A14	60146003	rs2233238	11	60145441	C	G	0.65894	-0.0364284	0.0795237	0.646901	0.452886	0.0717428	2.74328e-10	-0.080436	0.176055	0.647757	0.575631	17	0.971392	1	Brain_Frontal_Cortex_BA9
ENSG00000013725	11	CD6	60739115	rs2074227	11	60776781	C	T	0.335541	-0.0316114	0.0790772	0.689338	-1.00443	0.0764629	2.04275e-39	0.031472	0.0787649	0.689474	0.728162	20	0.980269	1	Brain_Frontal_Cortex_BA9
ENSG00000149532	11	CPSF7	61170121	rs80264062	11	61183554	G	C	0.0397351	-0.44122	0.324736	0.17424	-0.531986	0.0913249	5.70446e-09	0.829383	0.626807	0.185773	0.36734	5	0.9149	1	Brain_Frontal_Cortex_BA9
ENSG00000149485	11	FADS1	61567099	rs174561	11	61582708	C	T	0.291391	0.0764702	0.081754	0.349613	-0.287316	0.0494129	6.07828e-09	-0.266154	0.288202	0.355749	0.503817	19	0.957648	1	Brain_Frontal_Cortex_BA9
ENSG00000162174	11	ASRGL1	62104920	rs12792678	11	62085486	G	A	0.599338	0.0293341	0.0765897	0.701721	-0.239499	0.0345577	4.19623e-12	-0.122481	0.320279	0.70215	0.569029	20	0.980474	1	Brain_Frontal_Cortex_BA9
ENSG00000089597	11	GANAB	62392298	rs118093058	11	62413673	T	G	0.166667	0.0340439	0.118712	0.774295	-0.419818	0.0762663	3.69943e-08	-0.081092	0.283154	0.774581	0.163991	6	0.982767	1	Brain_Frontal_Cortex_BA9
ENSG00000255717	11	SNHG1	62619460	rs147861683	11	62640727	G	A	0.0607064	-0.200023	0.182737	0.273696	0.587368	0.0948387	5.89033e-10	-0.340541	0.315933	0.281083	0.404899	7	0.952213	1	Brain_Frontal_Cortex_BA9
ENSG00000149743	11	TRPT1	63991271	rs4980506	11	63878350	G	C	0.0728477	-0.238663	0.160482	0.136971	-0.633204	0.0809007	4.99928e-15	0.376914	0.257979	0.144008	0.284669	15	0.910531	1	Brain_Frontal_Cortex_BA9
ENSG00000219435	11	TEX40	64067863	rs477895	11	64048912	T	C	0.842163	-0.0178203	0.106628	0.867243	0.608264	0.0926716	5.25063e-11	-0.0292969	0.175356	0.867314	0.614632	20	0.999886	1	Brain_Frontal_Cortex_BA9
ENSG00000168071	11	CCDC88B	64107695	rs479552	11	64110683	C	G	0.363135	-0.0070367	0.0806956	0.930515	-0.400605	0.0539264	1.09643e-13	0.0175652	0.201448	0.930517	0.243923	20	0.999886	1	Brain_Frontal_Cortex_BA9
ENSG00000231680	11	AP003774.6	64161814	rs692813	11	64158706	A	G	0.527594	-0.0579104	0.0791247	0.464208	-0.603527	0.0791565	2.4502e-14	0.0959532	0.131706	0.466284	0.122242	20	0.957648	1	Brain_Frontal_Cortex_BA9
ENSG00000110025	11	SNX15	64794880	rs947799	11	64851305	T	C	0.652318	-0.02558	0.0831055	0.758228	0.398933	0.0703839	1.4451e-08	-0.0641211	0.208626	0.758578	0.912265	10	0.982767	1	Brain_Frontal_Cortex_BA9
ENSG00000255200	11	AP003068.18	64941588	rs12422027	11	64948555	G	A	0.291391	-0.067243	0.0831778	0.418843	-0.762445	0.0922555	1.40294e-16	0.0881939	0.109614	0.42106	0.429921	19	0.957648	1	Brain_Frontal_Cortex_BA9
ENSG00000254614	11	AP003068.23	64945077	rs12422027	11	64948555	G	A	0.291391	-0.067243	0.0831778	0.418843	-1.18973	0.0989215	2.56255e-33	0.0565195	0.0700709	0.419894	0.417013	20	0.957648	1	Brain_Frontal_Cortex_BA9
ENSG00000014138	11	POLA2	65029233	rs525141	11	65089792	C	G	0.903974	-0.0232867	0.156448	0.881653	-0.637047	0.105069	1.33485e-09	0.0365542	0.245657	0.88171	0.46404	7	0.999886	1	Brain_Frontal_Cortex_BA9
ENSG00000245532	11	NEAT1	65190245	rs674485	11	65197393	A	G	0.749448	-0.0874246	0.0842469	0.299377	-0.448267	0.0547157	2.5553e-16	0.195028	0.189441	0.303248	0.26982	20	0.952923	1	Brain_Frontal_Cortex_BA9
ENSG00000172922	11	RNASEH2C	65482367	rs3372	11	65485218	A	G	0.34106	-0.200488	0.0800103	0.0122179	-0.30197	0.0476393	2.31752e-10	0.663935	0.284913	0.0197901	0.442927	13	0.849768	1	Brain_Frontal_Cortex_BA9
ENSG00000214659	11	KRT8P26	65494410	rs36008241	11	65553306	C	T	0.195364	0.0685274	0.090225	0.447571	-0.480577	0.0768592	4.03439e-10	-0.142594	0.189123	0.450864	0.56643	8	0.957648	1	Brain_Frontal_Cortex_BA9
ENSG00000172803	11	SNX32	65601112	rs17854357	11	65601560	C	G	0.145695	-0.130004	0.0999027	0.193155	0.814441	0.0865569	4.99385e-21	-0.159623	0.123832	0.197386	0.0202378	20	0.9149	1	Brain_Frontal_Cortex_BA9
ENSG00000172500	11	FIBP	65651212	rs588114	11	65662752	A	G	0.177704	-0.0269437	0.0909388	0.76701	0.280681	0.0398715	1.92741e-12	-0.0959942	0.32428	0.767213	0.195343	11	0.982767	1	Brain_Frontal_Cortex_BA9
ENSG00000087365	11	SF3B2	65818200	rs491618	11	65825951	A	T	0.270419	0.0201163	0.0856541	0.814342	-0.35117	0.0559582	3.48332e-10	-0.0572837	0.244081	0.814449	0.825249	11	0.991932	1	Brain_Frontal_Cortex_BA9
ENSG00000255320	11	RP11-755F10.1	66012311	rs2155198	11	66014300	T	C	0.162252	-0.0481362	0.110518	0.663159	1.20578	0.119562	6.4393e-24	-0.0399212	0.0917423	0.663457	0.938979	20	0.97433	1	Brain_Frontal_Cortex_BA9
ENSG00000174165	11	ZDHHC24	66288108	rs12272545	11	66302724	G	A	0.227373	-0.00654135	0.0936488	0.944311	-0.79921	0.0854356	8.39735e-21	0.00818477	0.11718	0.944315	0.459665	20	0.999886	1	Brain_Frontal_Cortex_BA9
ENSG00000173715	11	C11orf80	66511922	rs35287213	11	66569509	T	G	0.101545	-0.130873	0.213445	0.539778	-0.636503	0.096271	3.80258e-11	0.205613	0.336779	0.541512	0.962679	12	0.957648	1	Brain_Frontal_Cortex_BA9
ENSG00000173156	11	RHOD	66824289	rs60203761	11	66842606	C	A	0.080574	0.0915577	0.139495	0.511594	-0.673474	0.105121	1.48725e-10	-0.135948	0.208212	0.513799	0.526527	20	0.957648	1	Brain_Frontal_Cortex_BA9
ENSG00000172830	11	SSH3	67070919	rs1638569	11	67135856	G	A	0.0386313	0.378724	0.196906	0.0544337	-0.879784	0.122806	7.83425e-13	-0.430474	0.231738	0.0632269	0.209303	15	0.905827	1	Brain_Frontal_Cortex_BA9
ENSG00000172613	11	RAD9A	67159176	rs61734601	11	67184725	A	G	0.0496689	0.111631	0.154222	0.469163	0.687485	0.109399	3.29602e-10	0.162376	0.225811	0.472093	0.475776	20	0.957648	1	Brain_Frontal_Cortex_BA9
ENSG00000084207	11	GSTP1	67351066	rs4147581	11	67351585	G	C	0.47351	-0.0373208	0.0773031	0.629247	0.263553	0.032161	2.50993e-16	-0.141607	0.29382	0.629841	0.582325	20	0.971392	1	Brain_Frontal_Cortex_BA9
ENSG00000255306	11	RP5-901A4.1	67792277	rs886701	11	67795066	T	C	0.261589	0.0493043	0.0901139	0.584261	1.06128	0.131228	6.09994e-16	0.0464574	0.0851047	0.585145	0.26879	20	0.963004	1	Brain_Frontal_Cortex_BA9
ENSG00000069482	11	GAL	68451247	rs11228324	11	68451973	C	T	0.8234	-0.0723579	0.100374	0.470981	-0.579964	0.10187	1.24714e-08	0.124763	0.174451	0.474503	0.0509262	16	0.957648	1	Brain_Frontal_Cortex_BA9
ENSG00000132749	11	MTL5	68474908	rs4460815	11	68479972	A	G	0.63245	0.0573844	0.0787246	0.466049	0.346483	0.0620348	2.33294e-08	0.16562	0.229137	0.469805	0.42122	11	0.957648	1	Brain_Frontal_Cortex_BA9
ENSG00000197345	11	MRPL21	68658744	rs2444765	11	68655063	A	C	0.313466	-0.0680947	0.0841276	0.418272	-0.765027	0.0548125	2.84573e-44	0.0890095	0.110152	0.419054	0.942557	20	0.957648	1	Brain_Frontal_Cortex_BA9
ENSG00000132740	11	IGHMBP2	68671310	rs2444765	11	68655063	A	C	0.313466	-0.0680947	0.0841276	0.418272	0.364442	0.0576909	2.66437e-10	-0.186846	0.232727	0.422057	0.95438	20	0.957648	1	Brain_Frontal_Cortex_BA9
ENSG00000131626	11	PPFIA1	70116806	rs7942766	11	70238030	C	T	0.322296	-0.123181	0.0819458	0.132787	-0.19424	0.0344507	1.71842e-08	0.634167	0.436615	0.146373	0.38349	5	0.910531	1	Brain_Frontal_Cortex_BA9
ENSG00000254682	11	RP11-660L16.2	71159720	rs11233747	11	71171642	A	G	0.739514	-0.0455182	0.090671	0.615626	0.981792	0.0693627	1.75268e-45	-0.0463623	0.0924106	0.615879	0.152532	20	0.96757	1	Brain_Frontal_Cortex_BA9
ENSG00000244411	11	KRTAP5-7	71238313	rs909217	11	71146577	A	G	0.731788	-0.0796426	0.0949149	0.401407	0.448383	0.081175	3.32012e-08	-0.177622	0.214111	0.406778	0.213325	5	0.957648	1	Brain_Frontal_Cortex_BA9
ENSG00000254997	11	KRTAP5-9	71259466	rs78300366	11	71205514	G	A	0.166667	0.186546	0.113685	0.100822	0.805263	0.128121	3.27464e-10	0.231658	0.14591	0.112357	0.906625	7	0.910531	1	Brain_Frontal_Cortex_BA9
ENSG00000214530	11	STARD10	72465774	rs519790	11	72504141	G	C	0.369757	-0.170988	0.0843461	0.04264	0.451722	0.051985	3.6413e-18	-0.378524	0.191735	0.0483588	0.400945	20	0.877917	1	Brain_Frontal_Cortex_BA9
ENSG00000175581	11	MRPL48	73498361	rs4362170	11	73605409	G	T	0.302428	-0.010015	0.0875337	0.908913	-0.324611	0.0581262	2.34247e-08	0.0308523	0.269714	0.908929	0.590582	18	0.999886	1	Brain_Frontal_Cortex_BA9
ENSG00000175575	11	PAAF1	73587744	rs60863026	11	73633779	A	G	0.0750552	-0.24785	0.176206	0.159546	-0.911222	0.088664	8.92437e-25	0.271997	0.195176	0.163438	0.810566	20	0.910531	1	Brain_Frontal_Cortex_BA9
ENSG00000175567	11	UCP2	73685712	rs659366	11	73694754	T	C	0.359823	-0.0123813	0.0805356	0.87782	0.278513	0.048881	1.21378e-08	-0.0444551	0.289268	0.877861	0.473746	20	0.999886	1	Brain_Frontal_Cortex_BA9
ENSG00000254974	11	RP11-702H23.2	74196625	rs601904	11	74200739	A	G	0.651214	0.0513186	0.0770037	0.505125	0.569013	0.102787	3.09769e-08	0.0901887	0.136306	0.508186	0.566825	17	0.957648	1	Brain_Frontal_Cortex_BA9
ENSG00000166435	11	XRRA1	74518784	rs10793108	11	74695212	G	A	0.282561	-0.0923544	0.0868511	0.287618	1.28568	0.0761684	6.3735e-64	-0.0718331	0.0676866	0.288572	0.101864	20	0.952213	1	Brain_Frontal_Cortex_BA9
ENSG00000241170	11	RP11-147I3.1	74587331	rs10793108	11	74695212	G	A	0.282561	-0.0923544	0.0868511	0.287618	-0.76903	0.0782219	8.24746e-23	0.120092	0.113595	0.290421	0.132507	20	0.952213	1	Brain_Frontal_Cortex_BA9
ENSG00000149273	11	RPS3	75110530	rs34503349	11	75122695	G	A	0.0684327	0.178012	0.139722	0.202656	-0.395339	0.0704947	2.04597e-08	-0.450278	0.362429	0.214093	0.933183	6	0.9149	1	Brain_Frontal_Cortex_BA9
ENSG00000255135	11	RP11-111M22.3	76152382	rs113130900	11	76152515	T	C	0.0419426	-0.0214096	0.230705	0.926063	-0.934484	0.137583	1.10486e-11	0.0229106	0.246903	0.926069	0.939009	7	0.999886	1	Brain_Frontal_Cortex_BA9
ENSG00000159063	11	ALG8	77811982	rs1075202	11	77813207	T	C	0.45585	0.0437393	0.0780912	0.575417	0.512448	0.0691852	1.29286e-13	0.0853537	0.152824	0.576495	0.85408	20	0.960128	1	Brain_Frontal_Cortex_BA9
ENSG00000246174	11	KCTD21-AS1	77850817	rs7101694	11	77853896	T	C	0.456954	0.0497421	0.0801117	0.534695	-1.01651	0.0885099	1.57473e-30	-0.0489342	0.0789256	0.535255	0.825235	20	0.957648	1	Brain_Frontal_Cortex_BA9
ENSG00000188997	11	KCTD21	77882295	rs10899439	11	77819618	G	A	0.459161	0.0303643	0.0777164	0.696026	0.48092	0.0736155	6.45224e-11	0.063138	0.161888	0.696529	0.7724	20	0.980474	1	Brain_Frontal_Cortex_BA9
ENSG00000137513	11	NARS2	78147007	rs7124803	11	78280822	G	T	0.771523	0.0472143	0.0982835	0.63095	0.804212	0.0768371	1.23171e-25	0.0587087	0.12234	0.63131	0.7144	20	0.971392	1	Brain_Frontal_Cortex_BA9
ENSG00000245832	11	RP11-179A16.1	81590893	rs72942468	11	82426736	A	G	0.116998	-0.116542	0.131704	0.376221	0.793661	0.135185	4.33335e-09	-0.146841	0.167819	0.381578	0.104291	12	0.957648	1	Brain_Frontal_Cortex_BA9
ENSG00000109861	11	CTSC	88026760	rs55897509	11	88066714	C	A	0.0960265	0.0718182	0.131233	0.584214	0.431278	0.0696378	5.89693e-10	0.166524	0.305474	0.585662	0.808235	14	0.963004	1	Brain_Frontal_Cortex_BA9
ENSG00000182919	11	C11orf54	93474757	rs628661	11	93498126	G	C	0.621413	0.0280343	0.0798474	0.725514	-0.44924	0.0530234	2.40214e-17	-0.0624039	0.177891	0.72574	0.58233	19	0.982767	1	Brain_Frontal_Cortex_BA9
ENSG00000042429	11	MED17	93517393	rs613610	11	93520726	C	T	0.277042	-0.0787867	0.0903789	0.383351	0.603221	0.0754641	1.31175e-15	-0.13061	0.150716	0.386161	0.706142	20	0.957648	1	Brain_Frontal_Cortex_BA9
ENSG00000020922	11	MRE11A	94152895	rs680695	11	94212154	G	A	0.313466	-0.0702487	0.0838282	0.402029	0.565293	0.0637728	7.70715e-19	-0.124269	0.148953	0.404119	0.551035	20	0.957648	1	Brain_Frontal_Cortex_BA9
ENSG00000149231	11	CCDC82	96085933	rs11021562	11	96108105	G	A	0.143488	0.200456	0.107067	0.061178	0.844892	0.0791133	1.26932e-26	0.237257	0.128655	0.0651649	0.573748	20	0.905827	1	Brain_Frontal_Cortex_BA9
ENSG00000248027	11	CTD-2383M3.1	100554893	rs73569246	11	100538346	A	G	0.122517	0.267627	0.107576	0.0128544	-0.630209	0.0996061	2.49955e-10	-0.424664	0.183421	0.0205993	0.175782	16	0.849768	1	Brain_Frontal_Cortex_BA9
ENSG00000170290	11	SLN	107578104	rs693609	11	107575275	G	A	0.507726	-0.127408	0.0779473	0.102135	-0.384413	0.0613114	3.61418e-10	0.331434	0.209547	0.113725	0.474577	20	0.910531	1	Brain_Frontal_Cortex_BA9
ENSG00000254890	11	RP11-10A7.1	109357694	rs11600810	11	109356443	A	G	0.311258	-0.0639041	0.0845759	0.449897	0.70954	0.0884602	1.0488e-15	-0.0900641	0.119726	0.4519	0.24333	20	0.957648	1	Brain_Frontal_Cortex_BA9
ENSG00000204381	11	LAYN	111411005	rs4938792	11	111420936	C	T	0.417219	0.0734177	0.0810317	0.364923	-0.283541	0.0429727	4.16269e-11	-0.258932	0.288467	0.369391	0.287039	12	0.957648	1	Brain_Frontal_Cortex_BA9
ENSG00000197580	11	BCO2	112046190	rs11214138	11	112084061	C	T	0.256071	-0.11374	0.094093	0.22674	-0.740577	0.0891814	1.00524e-16	0.153583	0.128393	0.23162	0.910831	20	0.932401	1	Brain_Frontal_Cortex_BA9
ENSG00000149292	11	TTC12	113185251	rs11214587	11	113232422	G	T	0.458057	0.0804918	0.0773667	0.298184	-0.717236	0.0668219	7.08304e-27	-0.112225	0.108373	0.300416	0.298337	20	0.952923	1	Brain_Frontal_Cortex_BA9
ENSG00000170209	11	ANKK1	113258513	rs7947310	11	113193206	G	C	0.115894	-0.114087	0.115345	0.322614	1.02882	0.126108	3.3984e-16	-0.110891	0.112935	0.326146	0.813102	10	0.954531	1	Brain_Frontal_Cortex_BA9
ENSG00000166682	11	TMPRSS5	113558272	rs7114297	11	113591402	A	G	0.272627	0.0553022	0.08737	0.526759	0.516964	0.0665158	7.72256e-15	0.106975	0.169566	0.528121	0.960286	20	0.957648	1	Brain_Frontal_Cortex_BA9
ENSG00000246100	11	LINC00900	115624966	rs117921077	11	115630835	T	C	0.0474614	-0.356321	0.191984	0.0634548	0.892404	0.139753	1.70772e-10	-0.399282	0.224034	0.0747107	0.891765	20	0.910531	1	Brain_Frontal_Cortex_BA9
ENSG00000254851	11	RP11-109L13.1	117006244	rs634960	11	117072963	C	T	0.220751	-0.0704375	0.0914485	0.441154	1.04415	0.0947219	2.94979e-28	-0.0674592	0.0877953	0.442268	0.343938	20	0.957648	1	Brain_Frontal_Cortex_BA9
ENSG00000137731	11	FXYD2	117671559	rs516655	11	117709028	A	G	0.777042	0.0322856	0.109783	0.768696	-0.529569	0.0926407	1.08822e-08	-0.0609658	0.20758	0.768989	0.0887792	5	0.982767	1	Brain_Frontal_Cortex_BA9
ENSG00000255274	11	TMPRSS4-AS1	117886487	rs7924498	11	117960661	A	G	0.313466	0.0690782	0.0807352	0.39219	0.635533	0.102063	4.7581e-10	0.108693	0.128229	0.396633	0.300232	20	0.957648	1	Brain_Frontal_Cortex_BA9
ENSG00000177098	11	SCN4B	118004092	rs3741315	11	118004688	G	A	0.608168	-0.083955	0.0774683	0.278496	-0.25133	0.0455245	3.37536e-08	0.334043	0.314116	0.287583	0.372437	14	0.952213	1	Brain_Frontal_Cortex_BA9
ENSG00000118096	11	IFT46	118415243	rs3741319	11	118415848	C	A	0.12362	0.0026066	0.13215	0.984253	-0.494711	0.0775934	1.82151e-10	-0.00526893	0.267127	0.984263	0.296506	9	0.999886	1	Brain_Frontal_Cortex_BA9
ENSG00000118181	11	RPS25	118886422	rs3802881	11	118890022	T	C	0.0871965	-0.0162158	0.139486	0.90745	-0.331889	0.0557783	2.67907e-09	0.048859	0.420359	0.907469	0.78489	8	0.999886	1	Brain_Frontal_Cortex_BA9
ENSG00000196655	11	TRAPPC4	118889142	rs143660533	11	118892759	C	A	0.241722	-0.0251486	0.0934733	0.787893	0.920667	0.0814141	1.19176e-29	-0.0273156	0.101557	0.787953	0.166151	20	0.984348	1	Brain_Frontal_Cortex_BA9
ENSG00000271751	11	RP11-110I1.14	118935974	rs1307145	11	118950217	G	C	0.409492	0.167665	0.0781996	0.0320312	-0.559203	0.101187	3.26801e-08	-0.299828	0.149997	0.0456194	0.124369	8	0.877917	1	Brain_Frontal_Cortex_BA9
ENSG00000160695	11	VPS11	118938403	rs4614	11	118952371	G	A	0.409492	0.15855	0.0780437	0.0422	-0.368514	0.0448273	2.02251e-16	-0.43024	0.21815	0.0485847	0.103195	14	0.877917	1	Brain_Frontal_Cortex_BA9
ENSG00000137699	11	TRIM29	119981983	rs4938791	11	120055170	A	G	0.129139	-0.0137623	0.118987	0.90792	1.10979	0.168273	4.24706e-11	-0.0124008	0.107232	0.907935	0.485567	11	0.999886	1	Brain_Frontal_Cortex_BA9
ENSG00000184232	11	OAF	120081475	rs1075790	11	119983919	A	C	0.312362	0.0768407	0.0882977	0.384165	-0.233073	0.0386165	1.58398e-09	-0.329685	0.382759	0.389052	0.351937	20	0.957648	1	Brain_Frontal_Cortex_BA9
ENSG00000255248	11	RP11-166D19.1	121899063	rs644271	11	121959394	T	C	0.717439	-0.0327479	0.085991	0.703336	-0.460903	0.0819043	1.83014e-08	0.0710516	0.186997	0.703975	0.52682	17	0.980474	1	Brain_Frontal_Cortex_BA9
ENSG00000019102	11	VSIG2	124617368	rs2075713	11	124617939	C	A	0.179912	-0.100705	0.106542	0.344547	0.64694	0.106666	1.31864e-09	-0.155663	0.166674	0.350336	0.332522	10	0.957648	1	Brain_Frontal_Cortex_BA9
ENSG00000245498	11	RP11-677M14.7	124670346	rs490461	11	124680922	A	G	0.346578	0.0215854	0.0875354	0.805221	0.606013	0.0622979	2.29799e-22	0.0356186	0.144491	0.805287	0.336288	11	0.99115	1	Brain_Frontal_Cortex_BA9
ENSG00000254941	11	RP11-677M14.5	124677718	rs7129296	11	124679630	G	A	0.347682	0.025541	0.0829213	0.75803	0.858904	0.069506	4.45058e-35	0.0297368	0.0965731	0.758143	0.253312	11	0.982767	1	Brain_Frontal_Cortex_BA9
ENSG00000064309	11	CDON	125825691	rs60015799	11	125842968	T	C	0.293598	-0.158874	0.0936027	0.0896352	0.63294	0.0889449	1.11032e-12	-0.251009	0.152034	0.0987372	0.911793	20	0.910531	1	Brain_Frontal_Cortex_BA9
ENSG00000110074	11	FOXRED1	126138950	rs685409	11	126130232	T	C	0.777042	-0.0209392	0.096939	0.828978	0.506766	0.0523316	3.53516e-22	-0.0413193	0.191337	0.829026	0.343268	20	0.993186	1	Brain_Frontal_Cortex_BA9
ENSG00000150455	11	TIRAP	126152960	rs2962117	11	126168362	C	T	0.761589	0.0163997	0.0995437	0.86914	-0.475299	0.0774504	8.41896e-10	-0.0345041	0.209509	0.869188	0.565096	16	0.999886	1	Brain_Frontal_Cortex_BA9
ENSG00000170322	11	NFRKB	129733531	rs113363564	11	129717843	C	T	0.163355	-0.083649	0.105221	0.426625	-0.463866	0.0847735	4.4542e-08	0.18033	0.229216	0.431443	0.193925	17	0.957648	1	Brain_Frontal_Cortex_BA9
ENSG00000175773	11	RP11-121M22.1	130184888	rs747250	11	130271678	G	T	0.504415	0.103296	0.0770191	0.179875	0.492259	0.089309	3.55057e-08	0.209842	0.161026	0.192522	0.667013	13	0.9149	1	Brain_Frontal_Cortex_BA9
ENSG00000255455	11	RP11-890B15.3	130736149	rs7110591	11	130771662	T	G	0.673289	-0.0831916	0.0793401	0.294406	-0.46668	0.0629051	1.18189e-13	0.178263	0.171699	0.299165	0.332836	20	0.952868	1	Brain_Frontal_Cortex_BA9
ENSG00000120451	11	SNX19	130745331	rs3751033	11	130786345	A	C	0.497792	0.0799935	0.0813005	0.325173	-0.575089	0.0531541	2.7898e-27	-0.139098	0.141954	0.327145	0.513957	20	0.954531	1	Brain_Frontal_Cortex_BA9
ENSG00000204241	11	RP11-713P17.3	133902167	rs1144231	11	133909341	C	T	0.183223	-0.0140158	0.0974121	0.885592	0.758561	0.0972708	6.26737e-15	-0.0184768	0.128439	0.885614	0.750044	10	0.999886	1	Brain_Frontal_Cortex_BA9
ENSG00000255545	11	RP11-627G23.1	134306367	rs4937894	11	134333360	G	A	0.689845	-0.147954	0.087241	0.0898914	-1.0054	0.0790277	4.45645e-37	0.14716	0.08754	0.0927519	0.157678	13	0.910531	1	Brain_Frontal_Cortex_BA9
ENSG00000251226	11	RP11-469N6.1	134605490	rs12360957	11	134611417	A	T	0.344371	0.0628621	0.0837053	0.452629	-0.584049	0.0802081	3.29706e-13	-0.107632	0.144079	0.455045	0.304992	20	0.957648	1	Brain_Frontal_Cortex_BA9
ENSG00000120647	12	CCDC77	498439	rs10774154	12	496695	A	G	0.792494	-0.0406908	0.0976474	0.676907	0.646545	0.0863698	7.11279e-14	-0.0629357	0.151263	0.677361	0.228268	20	0.976372	1	Brain_Frontal_Cortex_BA9
ENSG00000177406	12	RP11-218M22.1	740057	rs55800929	12	752360	A	G	0.151214	0.158012	0.112502	0.160156	0.836414	0.0961881	3.44976e-18	0.188916	0.136248	0.165578	0.0149023	20	0.910531	1	Brain_Frontal_Cortex_BA9
ENSG00000002016	12	RAD52	1021243	rs12812346	12	1068184	C	T	0.15894	-0.0951297	0.102569	0.353681	-0.584745	0.0786594	1.05453e-13	0.162686	0.176768	0.357398	0.751336	17	0.957648	1	Brain_Frontal_Cortex_BA9
ENSG00000235049	12	LINC00940	2038368	rs9669556	12	2045640	G	A	0.0794702	0.0748291	0.139163	0.590768	0.668212	0.0902164	1.29413e-13	0.111984	0.20881	0.591753	0.828589	4	0.96591	1	Brain_Frontal_Cortex_BA9
ENSG00000078246	12	TULP3	2986389	rs11062404	12	3005685	C	T	0.421634	0.0295685	0.0778237	0.704001	-0.273489	0.033495	3.21273e-16	-0.108116	0.284867	0.704293	0.70655	20	0.980474	1	Brain_Frontal_Cortex_BA9
ENSG00000111254	12	AKAP3	4724674	rs714621	12	4758188	C	G	0.528698	0.0401108	0.0792358	0.612704	0.546609	0.0715616	2.20109e-14	0.0733811	0.145277	0.61348	0.412006	14	0.967001	1	Brain_Frontal_Cortex_BA9
ENSG00000111321	12	LTBR	6484211	rs2364481	12	6497260	G	A	0.719647	-0.0538156	0.0895713	0.547987	-0.351135	0.041798	4.43596e-17	0.153262	0.255742	0.548985	0.17338	7	0.957648	1	Brain_Frontal_Cortex_BA9
ENSG00000215039	12	CD27-AS1	6548167	rs10849466	12	6582278	C	T	0.696468	0.0716464	0.0864831	0.407416	0.391341	0.0653102	2.07233e-09	0.183079	0.223094	0.411853	0.199837	3	0.957648	1	Brain_Frontal_Cortex_BA9
ENSG00000139192	12	TAPBPL	6560856	rs2534709	12	6568572	C	T	0.302428	-0.0373395	0.0842062	0.657457	0.430986	0.0477735	1.85618e-19	-0.0866374	0.195616	0.657842	0.271608	12	0.972498	1	Brain_Frontal_Cortex_BA9
ENSG00000111664	12	GNB3	6949118	rs10744717	12	6941654	C	T	0.50883	0.00938995	0.0808938	0.907594	-0.35318	0.0560697	2.99674e-10	-0.0265869	0.229083	0.907607	NA	NA	0.999886	1	Brain_Frontal_Cortex_BA9
ENSG00000111665	12	CDCA3	6953957	rs5443	12	6954875	T	C	0.302428	-0.0520504	0.0852102	0.541302	-0.434387	0.0694756	4.04271e-10	0.119825	0.197096	0.543219	0.735977	10	0.957648	1	Brain_Frontal_Cortex_BA9
ENSG00000111671	12	SPSB2	6980099	rs2269359	12	6993653	A	G	0.284768	-0.00938288	0.0908457	0.917741	0.715569	0.0727153	7.5187e-23	-0.0131125	0.126963	0.917742	0.455472	16	0.999886	1	Brain_Frontal_Cortex_BA9
ENSG00000010626	12	LRRC23	6982733	rs1007923	12	7014107	A	T	0.280353	-0.0462471	0.0883086	0.600486	0.424491	0.0620404	7.80007e-12	-0.108947	0.208643	0.601551	0.455724	11	0.966283	1	Brain_Frontal_Cortex_BA9
ENSG00000139197	12	PEX5	7341281	rs11044901	12	7368691	C	G	0.288079	0.120508	0.0879411	0.170597	-0.606898	0.0718331	2.94504e-17	-0.198564	0.146796	0.176167	0.815929	20	0.9149	1	Brain_Frontal_Cortex_BA9
ENSG00000173262	12	SLC2A14	7965108	rs67062785	12	8045077	C	T	0.0993377	-0.0780405	0.126402	0.536973	1.04006	0.159808	7.60653e-11	-0.0750346	0.122079	0.538793	0.040563	9	0.957648	1	Brain_Frontal_Cortex_BA9
ENSG00000226091	12	LINC00937	8448582	rs57757122	12	8461597	T	G	0.0860927	-0.295741	0.157953	0.0611611	1.04919	0.167879	4.11285e-10	-0.281876	0.157158	0.0728809	NA	NA	0.910531	1	Brain_Frontal_Cortex_BA9
ENSG00000139187	12	KLRG1	9102640	rs12826978	12	9158495	T	G	0.326711	-0.0247293	0.0857483	0.773048	0.550555	0.0696419	2.66825e-15	-0.044917	0.155852	0.773192	0.623365	20	0.982767	1	Brain_Frontal_Cortex_BA9
ENSG00000256069	12	A2MP1	9381129	rs6487748	12	9435768	G	A	0.50883	-0.0915212	0.075505	0.225464	-0.440774	0.0772191	1.14246e-08	0.207637	0.175121	0.235748	0.11305	19	0.942674	1	Brain_Frontal_Cortex_BA9
ENSG00000256427	12	RP11-118B22.4	9399093	rs717179	12	9395908	G	A	0.643488	-0.125116	0.0802675	0.11906	-0.686849	0.0954643	6.25402e-13	0.18216	0.119574	0.127659	0.332399	20	0.910531	1	Brain_Frontal_Cortex_BA9
ENSG00000111788	12	RP11-22B23.1	9429831	rs7300369	12	9434538	A	G	0.505519	-0.0981609	0.0757384	0.194957	-0.99445	0.0748795	2.99728e-40	0.0987088	0.0765229	0.197077	0.223335	20	0.9149	1	Brain_Frontal_Cortex_BA9
ENSG00000260423	12	RP13-735L24.1	9520060	rs10843459	12	9496402	G	C	0.089404	-0.0229023	0.127919	0.857908	0.801361	0.146691	4.68327e-08	-0.0285792	0.159713	0.857984	0.606136	20	0.999276	1	Brain_Frontal_Cortex_BA9
ENSG00000214776	12	RP11-726G1.1	9620148	rs55655311	12	9624045	T	C	0.442605	0.0719857	0.0784971	0.359102	-0.659512	0.0970289	1.06768e-11	-0.10915	0.120101	0.363448	0.48355	20	0.957648	1	Brain_Frontal_Cortex_BA9
ENSG00000225231	12	AC091814.2	10089178	rs74065411	12	10096086	C	G	0.0441501	-0.0795693	0.187204	0.670807	1.73107	0.201233	7.81149e-18	-0.0459654	0.108275	0.671185	0.814923	20	0.974607	1	Brain_Frontal_Cortex_BA9
ENSG00000150048	12	CLEC1A	10222153	rs3901532	12	10277171	T	C	0.754967	0.216277	0.0961828	0.0245371	0.367375	0.0663669	3.10318e-08	0.58871	0.282587	0.0372254	0.678502	9	0.87635	1	Brain_Frontal_Cortex_BA9
ENSG00000183542	12	KLRC4	10559983	rs35522829	12	10642293	T	G	0.153422	0.103747	0.122898	0.398584	0.786123	0.122552	1.41169e-10	0.131973	0.157682	0.402617	0.85999	13	0.957648	1	Brain_Frontal_Cortex_BA9
ENSG00000205810	12	KLRC3	10564911	rs71450045	12	10557389	G	A	0.149007	0.123588	0.118856	0.298415	0.597508	0.0964525	5.83436e-10	0.20684	0.201702	0.305141	0.707235	14	0.952923	1	Brain_Frontal_Cortex_BA9
ENSG00000205809	12	KLRC2	10579453	rs34992608	12	10634136	A	G	0.153422	0.0928162	0.12166	0.445499	1.09339	0.11977	6.90971e-20	0.0848884	0.111656	0.447097	0.806513	20	0.957648	1	Brain_Frontal_Cortex_BA9
ENSG00000134545	12	KLRC1	10594863	rs10845150	12	10653211	C	G	0.855408	0.156398	0.111874	0.162118	-1.36046	0.141338	6.23589e-22	-0.114959	0.0830952	0.166522	0.197085	20	0.910531	1	Brain_Frontal_Cortex_BA9
ENSG00000256667	12	KLRAP1	10741077	rs11053871	12	10735926	C	T	0.258278	-0.0657008	0.0857033	0.443317	0.533848	0.0865435	6.89198e-10	-0.12307	0.161774	0.446803	0.648501	9	0.957648	1	Brain_Frontal_Cortex_BA9
ENSG00000111215	12	PRR4	10977559	rs2708375	12	11220791	C	T	0.484547	0.0918132	0.0791865	0.246261	0.504175	0.0829699	1.22754e-09	0.182106	0.159895	0.254742	0.205416	11	0.949003	1	Brain_Frontal_Cortex_BA9
ENSG00000231887	12	PRH1	11033610	rs10743931	12	11023567	G	A	0.838852	0.0485507	0.117861	0.68039	-1.00387	0.1228	2.96317e-16	-0.0483636	0.117556	0.680772	0.535976	20	0.977501	1	Brain_Frontal_Cortex_BA9
ENSG00000212127	12	TAS2R14	11090005	rs10772380	12	11045512	G	T	0.748344	0.138426	0.090817	0.127453	-0.502517	0.0812334	6.16769e-10	-0.275465	0.186129	0.138883	0.332628	17	0.910531	1	Brain_Frontal_Cortex_BA9
ENSG00000121335	12	PRB2	11544476	rs1834859	12	11480228	G	T	0.210817	-0.240933	0.110006	0.0285104	0.488252	0.0846572	8.05022e-09	-0.493461	0.241005	0.0406074	0.055467	20	0.87635	1	Brain_Frontal_Cortex_BA9
ENSG00000247498	12	RP11-392P7.6	13080660	rs12367321	12	13078086	G	A	0.204194	-0.0537194	0.0931839	0.564285	0.740487	0.123775	2.197e-09	-0.072546	0.126424	0.566083	0.0905796	3	0.95867	1	Brain_Frontal_Cortex_BA9
ENSG00000255621	12	RP11-377D9.3	13153385	rs3782568	12	13145457	A	C	0.807947	0.136888	0.09998	0.170953	0.84033	0.121782	5.18907e-12	0.162898	0.121297	0.179281	0.438551	19	0.9149	1	Brain_Frontal_Cortex_BA9
ENSG00000182993	12	C12orf60	14956506	rs1012683	12	14951050	G	A	0.562914	-0.0260478	0.0774465	0.736656	-0.646206	0.0743514	3.5849e-18	0.0403088	0.119938	0.73681	0.536795	20	0.982767	1	Brain_Frontal_Cortex_BA9
ENSG00000121350	12	PYROXD1	21590549	rs11046073	12	21616598	T	C	0.470199	0.103927	0.0754811	0.168559	-0.403775	0.0604617	2.41912e-11	-0.25739	0.19087	0.177496	0.640982	20	0.9149	1	Brain_Frontal_Cortex_BA9
ENSG00000247903	12	RP11-421F16.3	27124519	rs147609881	12	27153533	T	C	0.0706402	-0.0974111	0.170094	0.566855	-1.56932	0.131422	7.22674e-33	0.0620722	0.108512	0.5673	0.139393	20	0.95867	1	Brain_Frontal_Cortex_BA9
ENSG00000064115	12	TM7SF3	27126128	rs1098528	12	27098202	C	T	0.378587	0.0697965	0.0798294	0.38195	0.284405	0.0491281	7.0788e-09	0.245413	0.283872	0.387304	0.637738	13	0.957648	1	Brain_Frontal_Cortex_BA9
ENSG00000256377	12	RP11-1060J15.4	27849321	rs17552066	12	27863531	C	T	0.0640177	0.097045	0.189285	0.608154	1.61334	0.204863	3.40201e-15	0.0601516	0.117573	0.608924	0.200759	6	0.966283	1	Brain_Frontal_Cortex_BA9
ENSG00000247934	12	RP11-967K21.1	28316231	rs10843131	12	28358192	T	G	0.300221	-0.123952	0.0837914	0.139063	-0.534784	0.0808695	3.76787e-11	0.23178	0.160555	0.148847	0.0330417	20	0.910531	1	Brain_Frontal_Cortex_BA9
ENSG00000257176	12	RP11-996F15.2	29433351	rs966541	12	29491528	G	A	0.283664	-0.241229	0.0882424	0.00626249	0.694644	0.0887667	5.05636e-15	-0.347269	0.134561	0.00985814	0.060452	20	0.833212	1	Brain_Frontal_Cortex_BA9
ENSG00000133704	12	IPO8	30781922	rs12830910	12	30890234	C	T	0.243929	-0.0802528	0.0895637	0.37023	-0.561788	0.0668227	4.20104e-17	0.142852	0.160329	0.372932	0.222013	20	0.957648	1	Brain_Frontal_Cortex_BA9
ENSG00000110888	12	CAPRIN2	30862486	rs1485345	12	30907740	G	T	0.0860927	-0.157842	0.153487	0.303774	-0.323291	0.0537032	1.74457e-09	0.488234	0.481642	0.310732	0.0262133	11	0.952923	1	Brain_Frontal_Cortex_BA9
ENSG00000110900	12	TSPAN11	31079362	rs61916713	12	31056098	C	T	0.153422	-0.0235368	0.113268	0.835386	0.772887	0.0943693	2.61175e-16	-0.0304531	0.146599	0.835439	0.317545	20	0.993232	1	Brain_Frontal_Cortex_BA9
ENSG00000013573	12	DDX11	31226779	rs3881298	12	31242399	C	T	0.459161	-0.0371898	0.0803909	0.643674	-1.15592	0.0686406	1.23882e-63	0.0321733	0.0695733	0.643768	0.0280189	20	0.971392	1	Brain_Frontal_Cortex_BA9
ENSG00000165966	12	PDZRN4	41582250	rs3110389	12	41826563	A	G	0.254967	0.0623079	0.0901836	0.489608	0.42775	0.0634014	1.51244e-11	0.145664	0.211935	0.49189	0.958361	17	0.957648	1	Brain_Frontal_Cortex_BA9
ENSG00000257261	12	RP11-96H19.1	46777462	rs4768697	12	46748965	G	C	0.270419	-0.00945455	0.0881392	0.914575	0.569674	0.0834315	8.60822e-12	-0.0165964	0.154738	0.914586	0.832866	12	0.999886	1	Brain_Frontal_Cortex_BA9
ENSG00000240399	12	RP1-228P16.1	48448596	rs12306451	12	48483241	C	T	0.237307	0.0637726	0.0925269	0.490664	-0.62638	0.109491	1.06001e-08	-0.101811	0.148785	0.493795	0.213452	15	0.957648	1	Brain_Frontal_Cortex_BA9
ENSG00000177981	12	ASB8	48541571	rs61918810	12	48494334	T	C	0.238411	0.065666	0.0926559	0.478517	0.584386	0.0706354	1.30326e-16	0.112368	0.159133	0.480112	0.143945	20	0.957648	1	Brain_Frontal_Cortex_BA9
ENSG00000239617	12	RP11-302B13.1	49297201	rs4760647	12	49278643	A	G	0.391832	0.0388841	0.0780063	0.618108	0.458631	0.0738194	5.20224e-10	0.084783	0.170632	0.619275	0.989039	15	0.968506	1	Brain_Frontal_Cortex_BA9
ENSG00000139537	12	CCDC65	49297893	rs10875893	12	49312593	G	A	0.384106	0.0250925	0.0778362	0.7472	-0.530944	0.0633122	5.02425e-17	-0.0472602	0.146708	0.747348	0.984257	20	0.982767	1	Brain_Frontal_Cortex_BA9
ENSG00000134285	12	FKBP11	49315301	rs4760662	12	49370857	A	G	0.381898	0.0481805	0.0799004	0.546465	-0.432056	0.0570595	3.67433e-14	-0.111514	0.185516	0.547771	0.882045	20	0.957648	1	Brain_Frontal_Cortex_BA9
ENSG00000169884	12	WNT10B	49359123	rs2070940	12	49351493	G	C	0.443709	0.0160997	0.0763755	0.833058	-0.3052	0.0414623	1.8267e-13	-0.0527513	0.25035	0.833113	0.959445	15	0.993186	1	Brain_Frontal_Cortex_BA9
ENSG00000167550	12	RHEBL1	49458468	rs10875917	12	49467330	T	G	0.449227	0.0544124	0.0769376	0.479388	0.297094	0.0454851	6.50371e-11	0.183149	0.260481	0.481982	0.914889	18	0.957648	1	Brain_Frontal_Cortex_BA9
ENSG00000167553	12	TUBA1C	49582519	rs7957983	12	49508987	T	C	0.35872	-6.20019e-05	0.0799952	0.999383	0.420339	0.0741306	1.42589e-08	-0.000147505	0.190311	0.999382	0.790795	16	0.999886	1	Brain_Frontal_Cortex_BA9
ENSG00000257464	12	RP11-161H23.8	49836207	rs11169014	12	49825986	G	C	0.225166	-0.0444337	0.103751	0.668455	-0.780676	0.105278	1.21266e-13	0.056917	0.13312	0.668971	0.941825	20	0.974335	1	Brain_Frontal_Cortex_BA9
ENSG00000161798	12	AQP5	50355653	rs3759129	12	50354437	C	A	0.187638	0.0531331	0.100557	0.597201	-0.547259	0.0880155	5.04307e-10	-0.0970895	0.184409	0.598548	0.944101	8	0.966283	1	Brain_Frontal_Cortex_BA9
ENSG00000272368	12	RP4-605O3.4	50505980	rs706791	12	50465355	G	A	0.422737	0.0219572	0.0784763	0.779673	0.463422	0.0685309	1.35876e-11	0.0473805	0.169486	0.779819	0.132065	20	0.982767	1	Brain_Frontal_Cortex_BA9
ENSG00000139624	12	CERS5	50523575	rs34309034	12	50573500	G	A	0.354305	-0.141749	0.0800252	0.0765111	-0.44731	0.0615037	3.51876e-13	0.316892	0.184133	0.085251	0.0203063	20	0.910531	1	Brain_Frontal_Cortex_BA9
ENSG00000050426	12	LETMD1	51441745	rs55897461	12	51459319	C	T	0.13245	0.262349	0.109788	0.0168676	0.426367	0.0699451	1.08935e-09	0.615312	0.276575	0.0260974	0.418915	13	0.866874	1	Brain_Frontal_Cortex_BA9
ENSG00000139629	12	GALNT6	51745031	rs3782473	12	51756269	C	T	0.254967	-0.10655	0.0979167	0.27652	-0.383217	0.0573065	2.27563e-11	0.278041	0.258873	0.282803	0.363736	9	0.952213	1	Brain_Frontal_Cortex_BA9
ENSG00000257542	12	OR7E47P	52473480	rs77130816	12	52473649	G	C	0.0794702	-0.232697	0.154054	0.130918	1.20523	0.189599	2.06113e-10	-0.193072	0.13138	0.141679	0.35344	13	0.910531	1	Brain_Frontal_Cortex_BA9
ENSG00000167767	12	KRT80	52562780	rs11170039	12	52594339	A	G	0.343267	0.0929529	0.0785358	0.236562	0.739143	0.110748	2.48717e-11	0.125758	0.10791	0.243861	0.82099	5	0.942953	1	Brain_Frontal_Cortex_BA9
ENSG00000111077	12	TENC1	53440753	rs6580927	12	53450000	T	C	0.386313	-0.0506577	0.0834414	0.543784	-0.280922	0.0424795	3.76316e-11	0.180327	0.298276	0.545469	0.0462613	7	0.957648	1	Brain_Frontal_Cortex_BA9
ENSG00000135390	12	ATP5G2	54026510	rs916134	12	54069803	G	A	0.288079	-0.0961244	0.086103	0.264256	0.374387	0.0494807	3.83954e-14	-0.256751	0.232474	0.269406	0.639616	20	0.952104	1	Brain_Frontal_Cortex_BA9
ENSG00000248265	12	RP11-834C11.3	54452038	rs2233921	12	54575800	A	C	0.426049	0.0298986	0.0763903	0.695532	0.73113	0.100589	3.63575e-13	0.0408936	0.104634	0.695926	0.471616	13	0.980474	1	Brain_Frontal_Cortex_BA9
ENSG00000135441	12	BLOC1S1	56109820	rs3138141	12	56115778	A	C	0.231788	0.100605	0.0996648	0.312747	0.270448	0.0461965	4.79018e-09	0.371995	0.373955	0.319855	0.0437195	4	0.952923	1	Brain_Frontal_Cortex_BA9
ENSG00000197728	12	RPS26	56435637	rs1131017	12	56435929	G	C	0.56181	0.0971719	0.0768069	0.20582	-1.05595	0.0623306	2.23807e-64	-0.0920232	0.0729398	0.207081	0.420022	20	0.9149	1	Brain_Frontal_Cortex_BA9
ENSG00000257303	12	RP11-977G19.11	56693926	rs2066818	12	56753822	A	C	0.0662252	-0.150084	0.173717	0.387614	-1.25394	0.121586	6.14037e-25	0.11969	0.139022	0.389272	0.221756	19	0.957648	1	Brain_Frontal_Cortex_BA9
ENSG00000025423	12	HSD17B6	57145945	rs747906	12	57233350	G	C	0.0827815	0.00218761	0.144622	0.987938	0.481855	0.0710183	1.16137e-11	0.00453997	0.300137	0.987931	0.0659675	12	0.999886	1	Brain_Frontal_Cortex_BA9
ENSG00000166881	12	TMEM194A	57449426	rs62621200	12	57472544	T	C	0.0231788	0.183429	0.290689	0.528036	1.16956	0.185231	2.71835e-10	0.156836	0.249784	0.530077	0.620246	12	0.957648	1	Brain_Frontal_Cortex_BA9
ENSG00000123427	12	METTL21B	58165275	rs10431552	12	58178148	A	G	0.321192	-0.0804728	0.0833629	0.334381	0.680477	0.0661558	8.15131e-25	-0.118259	0.123045	0.336498	0.287549	20	0.955704	1	Brain_Frontal_Cortex_BA9
ENSG00000123297	12	TSFM	58176372	rs3782130	12	58161898	C	G	0.317881	-0.0805508	0.0836088	0.335336	-0.535853	0.0666781	9.25034e-16	0.150323	0.157147	0.338781	0.454157	20	0.955704	1	Brain_Frontal_Cortex_BA9
ENSG00000166896	12	XRCC6BP1	58335324	rs3751325	12	58335626	T	A	0.338852	-0.0774363	0.0828317	0.349859	-0.845282	0.08173	4.5316e-25	0.09161	0.0983925	0.351819	0.956757	20	0.957648	1	Brain_Frontal_Cortex_BA9
ENSG00000255693	12	RP11-766N7.3	65277174	rs1147083	12	65277530	T	A	0.370861	-0.0129991	0.0842006	0.877312	-0.34754	0.0540668	1.29317e-10	0.0374032	0.242346	0.877343	0.10261	7	0.999886	1	Brain_Frontal_Cortex_BA9
ENSG00000155957	12	TMBIM4	66517709	rs4328252	12	66503562	C	T	0.444812	-0.0361247	0.0762344	0.635598	-0.254143	0.043951	7.36355e-09	0.142143	0.300972	0.636727	0.56925	8	0.971392	1	Brain_Frontal_Cortex_BA9
ENSG00000239335	12	RP11-745O10.2	66524531	rs1370126	12	66546892	G	A	0.449227	-0.03108	0.0760399	0.682735	-1.15203	0.0836693	3.92391e-43	0.0269785	0.0660342	0.682868	0.423266	20	0.977501	1	Brain_Frontal_Cortex_BA9
ENSG00000127311	12	HELB	66696325	rs7308068	12	66696706	T	C	0.547461	-0.0788666	0.0791354	0.318975	0.5761	0.0676684	1.68657e-17	-0.136897	0.138302	0.32225	0.31568	20	0.953265	1	Brain_Frontal_Cortex_BA9
ENSG00000111581	12	NUP107	69080514	rs187986843	12	69080770	C	T	0.0209713	-0.0281526	0.336487	0.933323	-1.37154	0.189235	4.23517e-13	0.0205263	0.245352	0.933326	0.311228	4	0.999886	1	Brain_Frontal_Cortex_BA9
ENSG00000127337	12	YEATS4	69753483	rs76304565	12	69784251	G	T	0.0419426	0.060954	0.205157	0.766395	1.28752	0.149751	8.12924e-18	0.0473422	0.159438	0.766519	0.250887	16	0.982767	1	Brain_Frontal_Cortex_BA9
ENSG00000166268	12	MYRFL	70219084	rs55967505	12	70145471	A	G	0.0827815	0.153579	0.153697	0.31768	1.53633	0.180263	1.55873e-17	0.0999649	0.100727	0.320985	0.516424	20	0.952923	1	Brain_Frontal_Cortex_BA9
ENSG00000236333	12	TRHDE-AS1	72647288	rs12426189	12	72660896	T	A	0.172185	0.0324381	0.104964	0.757304	-0.498701	0.0769458	9.09982e-11	-0.0650453	0.210714	0.757557	0.00123127	3	0.982767	1	Brain_Frontal_Cortex_BA9
ENSG00000180481	12	GLIPR1L2	75784850	rs11180484	12	75790817	C	T	0.409492	0.00287586	0.081048	0.971704	-0.874717	0.0618673	2.19592e-45	-0.00328776	0.0926565	0.971694	0.611494	20	0.999886	1	Brain_Frontal_Cortex_BA9
ENSG00000111615	12	KRR1	75890684	rs1501634	12	75890333	G	A	0.237307	-0.0706886	0.0910158	0.43736	0.58793	0.0641647	5.05543e-20	-0.120233	0.155362	0.438997	0.720402	20	0.957648	1	Brain_Frontal_Cortex_BA9
ENSG00000179941	12	BBS10	76738254	rs17259712	12	77049242	C	A	0.242826	-0.125108	0.0966026	0.195294	-0.351477	0.0491452	8.56417e-13	0.355948	0.279318	0.20254	0.189339	20	0.9149	1	Brain_Frontal_Cortex_BA9
ENSG00000175183	12	CSRP2	77252495	rs10161028	12	77444113	C	T	0.331126	0.141491	0.082528	0.086443	-0.321492	0.0589628	4.96785e-08	-0.440107	0.269094	0.101942	0.455852	9	0.910531	1	Brain_Frontal_Cortex_BA9
ENSG00000246363	12	RP11-13A1.1	89404458	rs7294645	12	89413399	A	G	0.0342163	-0.157155	0.272975	0.56481	-0.652129	0.0938279	3.64595e-12	0.240987	0.420024	0.56614	0.221728	7	0.95867	1	Brain_Frontal_Cortex_BA9
ENSG00000166130	12	IKBIP	99007183	rs11109545	12	99001794	T	C	0.197572	-0.177463	0.109025	0.103581	0.602605	0.0848095	1.19979e-12	-0.294493	0.185609	0.112597	0.816528	18	0.910531	1	Brain_Frontal_Cortex_BA9
ENSG00000111666	12	CHPT1	102090725	rs2695296	12	102085487	C	T	0.572848	0.0530032	0.0827694	0.521931	0.276403	0.041674	3.30041e-11	0.19176	0.300844	0.523859	0.114924	20	0.957648	1	Brain_Frontal_Cortex_BA9
ENSG00000171759	12	PAH	103230663	rs9782	12	103351826	C	T	0.34106	0.0585425	0.0873123	0.50255	0.6146	0.0669573	4.35191e-20	0.0952529	0.142442	0.503678	0.209044	8	0.957648	1	Brain_Frontal_Cortex_BA9
ENSG00000257681	12	RP11-341G23.4	104140093	rs11111765	12	104172519	C	G	0.262693	-0.12127	0.0929981	0.192233	0.83765	0.0996523	4.25226e-17	-0.144774	0.112351	0.197541	0.274372	20	0.9149	1	Brain_Frontal_Cortex_BA9
ENSG00000204954	12	C12orf73	104343980	rs2700508	12	104346464	A	C	0.312362	-0.00718173	0.0813427	0.92965	-0.421204	0.0653315	1.13947e-10	0.0170505	0.193138	0.929653	0.0290264	20	0.999886	1	Brain_Frontal_Cortex_BA9
ENSG00000139433	12	GLTP	110288748	rs2193534	12	110297222	A	G	0.416115	-0.292332	0.0829375	0.000423923	-0.192229	0.0343488	2.1888e-08	1.52075	0.509894	0.00285927	0.453186	16	0.785581	1	Brain_Frontal_Cortex_BA9
ENSG00000139405	12	C12orf52	113623331	rs2303617	12	113711264	G	A	0.0695364	-0.0329634	0.165201	0.841846	-0.469229	0.0857747	4.48804e-08	0.0702501	0.352303	0.841948	0.396274	7	0.99542	1	Brain_Frontal_Cortex_BA9
ENSG00000122965	12	RBM19	114254543	rs7970186	12	114256137	C	T	0.42936	0.00167859	0.0788657	0.983062	0.515191	0.0691066	8.98582e-14	0.00325819	0.153081	0.983019	0.832282	20	0.999886	1	Brain_Frontal_Cortex_BA9
ENSG00000196668	12	LINC00173	116971227	rs1394802	12	116975822	C	T	0.0430464	0.147842	0.177979	0.406147	-0.688011	0.115593	2.64896e-09	-0.214884	0.261193	0.410679	0.776574	6	0.957648	1	Brain_Frontal_Cortex_BA9
ENSG00000088992	12	TESC	117476728	rs7978725	12	117477816	A	G	0.113687	-0.13157	0.128749	0.306822	-0.456672	0.0714961	1.68768e-10	0.288106	0.285514	0.312938	0.576353	20	0.952923	1	Brain_Frontal_Cortex_BA9
ENSG00000089250	12	NOS1	117645947	rs10774924	12	117882100	G	A	0.466887	-0.0286567	0.0792136	0.717532	-0.352393	0.0636532	3.09206e-08	0.0813203	0.225267	0.718103	0.12593	9	0.982536	1	Brain_Frontal_Cortex_BA9
ENSG00000089220	12	PEBP1	118573663	rs353889	12	118648847	T	A	0.524283	-0.0217908	0.0737936	0.767818	-0.299453	0.0436337	6.74846e-12	0.0727688	0.246656	0.767977	0.392635	20	0.982767	1	Brain_Frontal_Cortex_BA9
ENSG00000255618	12	RP11-357K6.1	119210837	rs2730429	12	119211113	T	C	0.919426	0.0255373	0.128037	0.84191	-0.775315	0.111588	3.70406e-12	-0.032938	0.16521	0.841973	0.821067	12	0.99542	1	Brain_Frontal_Cortex_BA9
ENSG00000257218	12	GATC	120884241	rs606443	12	120910630	A	C	0.65894	0.128416	0.0836463	0.124727	0.991525	0.0767571	3.57682e-38	0.129514	0.084955	0.127383	0.181297	20	0.910531	1	Brain_Frontal_Cortex_BA9
ENSG00000110871	12	COQ5	120941077	rs603574	12	120998443	G	A	0.275938	0.076961	0.0805115	0.339129	0.550636	0.0699114	3.3748e-15	0.139768	0.147288	0.342652	0.249119	16	0.955704	1	Brain_Frontal_Cortex_BA9
ENSG00000167272	12	POP5	121016567	rs3742049	12	120954490	T	C	0.089404	0.079855	0.122864	0.515712	0.407914	0.0747655	4.87222e-08	0.195764	0.30333	0.518679	0.487428	17	0.957648	1	Brain_Frontal_Cortex_BA9
ENSG00000122971	12	ACADS	121163538	rs998727	12	121149064	G	T	0.39404	0.0938364	0.0780683	0.229383	0.284172	0.0401113	1.39465e-12	0.33021	0.278648	0.236	0.832385	20	0.942674	1	Brain_Frontal_Cortex_BA9
ENSG00000135124	12	P2RX4	121647660	rs28360467	12	121648132	T	G	0.0883002	-0.00768042	0.148517	0.958758	-1.05752	0.166916	2.36331e-10	0.00726267	0.140444	0.958758	0.225026	9	0.999886	1	Brain_Frontal_Cortex_BA9
ENSG00000256092	12	hsa-mir-8072	123848415	rs3759113	12	123664438	C	A	0.0331126	-0.176066	0.207592	0.396365	-1.06695	0.159241	2.08128e-11	0.165018	0.196118	0.400114	0.381518	16	0.957648	1	Brain_Frontal_Cortex_BA9
ENSG00000111364	12	DDX55	124086624	rs7316613	12	124045580	C	T	0.877483	-0.0962461	0.108618	0.37558	1.02293	0.109442	9.0359e-21	-0.0940887	0.106659	0.3777	0.240976	20	0.957648	1	Brain_Frontal_Cortex_BA9
ENSG00000250091	12	DNAH10OS	124410971	rs4930724	12	124423817	C	T	0.352097	0.0443709	0.0810097	0.583849	0.376214	0.0571187	4.50223e-11	0.117941	0.216072	0.585176	0.72781	13	0.963004	1	Brain_Frontal_Cortex_BA9
ENSG00000255595	12	RP4-809F18.1	126843848	rs7304231	12	126833888	G	A	0.5883	-0.00490794	0.0791482	0.950579	-0.885863	0.0787818	2.46466e-29	0.00554029	0.0893472	0.950556	0.774721	18	0.999886	1	Brain_Frontal_Cortex_BA9
ENSG00000214043	12	RP5-944M2.3	126927027	rs10466875	12	126840632	C	G	0.594923	-0.0161391	0.0816657	0.843361	0.419197	0.0722504	6.55284e-09	-0.0384999	0.194928	0.843429	0.820516	14	0.996026	1	Brain_Frontal_Cortex_BA9
ENSG00000151948	12	GLT1D1	129337972	rs74693681	12	129338781	G	A	0.120309	0.25763	0.122808	0.0359225	0.259247	0.0446801	6.54145e-09	0.993763	0.503721	0.0485136	0.997632	20	0.877917	1	Brain_Frontal_Cortex_BA9
ENSG00000249926	12	RP11-495K9.6	132147141	rs7313017	12	132150870	C	T	0.427152	0.133018	0.0799563	0.096182	-0.788618	0.0893253	1.0599e-18	-0.168672	0.103172	0.102079	0.0136574	20	0.910531	1	Brain_Frontal_Cortex_BA9
ENSG00000185684	12	EP400NL	132568828	rs61942869	12	132593606	A	G	0.133554	-0.151745	0.120021	0.206113	-0.668432	0.0962362	3.76467e-12	0.227017	0.182507	0.213542	0.4766	9	0.9149	1	Brain_Frontal_Cortex_BA9
ENSG00000256576	12	RP13-977J11.2	132671287	rs28680649	12	132676878	T	C	0.497792	-0.0120837	0.0781749	0.877157	0.578133	0.0659827	1.92001e-18	-0.0209013	0.135241	0.877177	0.669536	18	0.999886	1	Brain_Frontal_Cortex_BA9
ENSG00000255916	12	RP13-895J2.7	132906436	rs28408496	12	132915456	C	T	0.405077	-0.0359682	0.088415	0.684145	0.290514	0.0519987	2.311e-08	-0.123809	0.305146	0.684936	0.548263	8	0.97843	1	Brain_Frontal_Cortex_BA9
ENSG00000187848	12	P2RX2	133195366	rs4883541	12	133205655	A	G	0.42053	-0.109219	0.0792492	0.168152	-0.677242	0.0896965	4.34004e-14	0.16127	0.118951	0.175172	0.946313	20	0.9149	1	Brain_Frontal_Cortex_BA9
ENSG00000177084	12	POLE	133200348	rs7308250	12	133259525	T	C	0.417219	0.0815155	0.0796744	0.306256	0.823785	0.0667076	4.92006e-35	0.0989524	0.0970488	0.307912	0.269939	20	0.952923	1	Brain_Frontal_Cortex_BA9
ENSG00000176894	12	PXMP2	133264192	rs5744988	12	133212961	G	C	0.119205	0.0514343	0.119781	0.667607	0.541619	0.0851185	1.97697e-10	0.094964	0.221657	0.668339	0.767878	11	0.974335	1	Brain_Frontal_Cortex_BA9
ENSG00000072609	12	CHFR	133398773	rs957800	12	133403542	G	A	0.157837	0.141994	0.107358	0.185947	0.471013	0.0771611	1.03266e-09	0.301466	0.233219	0.196139	0.232119	20	0.9149	1	Brain_Frontal_Cortex_BA9
ENSG00000250790	12	RP11-46H11.3	133488056	rs77927866	12	133487774	A	G	0.289183	0.0694608	0.0835237	0.405611	0.459	0.0824924	2.63433e-08	0.151331	0.18399	0.410796	0.781695	20	0.957648	1	Brain_Frontal_Cortex_BA9
ENSG00000196458	12	ZNF605	133498019	rs115680663	12	133525343	T	C	0.248344	0.149084	0.0957354	0.119406	0.312168	0.0544333	9.75855e-09	0.477575	0.317784	0.132884	0.27832	20	0.910531	1	Brain_Frontal_Cortex_BA9
ENSG00000090612	12	ZNF268	133707570	rs73162457	12	133704006	A	G	0.289183	-0.0391328	0.0861133	0.649519	-0.401019	0.0603313	2.99243e-11	0.0975834	0.215237	0.650278	0.475228	8	0.971392	1	Brain_Frontal_Cortex_BA9
ENSG00000227879	13	PSPC1P1	19775777	rs9512591	13	19902411	T	G	0.519868	0.140947	0.0773266	0.0683413	-0.707326	0.089377	2.49326e-15	-0.199268	0.112185	0.0756917	0.350611	20	0.910531	1	Brain_Frontal_Cortex_BA9
ENSG00000237636	13	ANKRD26P3	19864733	rs9551360	13	19909181	T	C	0.38521	-0.125094	0.0789264	0.11298	0.701228	0.0970525	5.0019e-13	-0.178393	0.115231	0.12159	0.185421	20	0.910531	1	Brain_Frontal_Cortex_BA9
ENSG00000236834	13	LINC00421	19919189	rs1970256	13	19956793	G	A	0.315673	-0.133056	0.0858442	0.121149	0.661932	0.113799	6.00333e-09	-0.201012	0.134213	0.134209	0.192473	20	0.910531	1	Brain_Frontal_Cortex_BA9
ENSG00000032742	13	IFT88	21140585	rs2497480	13	21196126	A	T	0.190949	0.0196065	0.0978513	0.841153	0.404813	0.0673438	1.84224e-09	0.0484335	0.241854	0.841278	0.846853	15	0.99542	1	Brain_Frontal_Cortex_BA9
ENSG00000232977	13	LINC00327	24040710	rs28531761	13	24047950	G	C	0.364238	0.0474273	0.0807549	0.557041	-0.464747	0.0803494	7.29119e-09	-0.10205	0.174654	0.559021	0.504519	20	0.958024	1	Brain_Frontal_Cortex_BA9
ENSG00000027001	13	MIPEP	24304328	rs139072184	13	24469034	C	T	0.146799	-0.0827742	0.115181	0.472361	0.766051	0.136891	2.19247e-08	-0.108053	0.151592	0.475975	0.294675	8	0.957648	1	Brain_Frontal_Cortex_BA9
ENSG00000205863	13	C1QTNF9B	24465238	rs2147995	13	24525604	C	A	0.186534	0.0542893	0.105866	0.608109	0.770674	0.122756	3.42751e-10	0.0704439	0.137826	0.609275	0.48755	20	0.966283	1	Brain_Frontal_Cortex_BA9
ENSG00000196593	13	ANKRD20A19P	24513696	rs2147995	13	24525604	C	A	0.186534	0.0542893	0.105866	0.608109	0.708278	0.116585	1.23812e-09	0.0766497	0.150001	0.609355	0.444266	14	0.966283	1	Brain_Frontal_Cortex_BA9
ENSG00000240654	13	C1QTNF9	24881304	rs112214548	13	24472715	A	G	0.146799	-0.0368839	0.115136	0.748702	1.11768	0.15724	1.17644e-12	-0.0330004	0.103118	0.748949	0.232948	15	0.982767	1	Brain_Frontal_Cortex_BA9
ENSG00000205822	13	TPTE2P6	24982295	rs943049	13	25180151	T	C	0.485651	0.184469	0.0770755	0.0166945	0.704823	0.0931445	3.81979e-14	0.261724	0.114694	0.0224931	0.0401606	14	0.849768	1	Brain_Frontal_Cortex_BA9
ENSG00000151849	13	CENPJ	25457171	rs2483398	13	25560752	C	T	0.413907	-0.0365634	0.0790532	0.643716	-0.519825	0.067233	1.06128e-14	0.0703378	0.152348	0.644303	0.677922	20	0.971392	1	Brain_Frontal_Cortex_BA9
ENSG00000253771	13	TPTE2P1	25498815	rs12862994	13	25530088	C	T	0.119205	-0.134659	0.123722	0.27642	0.970429	0.117685	1.63836e-16	-0.138762	0.128598	0.28057	0.161647	20	0.952213	1	Brain_Frontal_Cortex_BA9
ENSG00000139505	13	MTMR6	25802307	rs9319210	13	25825639	A	G	0.0750552	0.0615465	0.153171	0.687811	0.283928	0.0517075	3.99576e-08	0.216768	0.540914	0.688608	0.377841	7	0.980269	1	Brain_Frontal_Cortex_BA9
ENSG00000122025	13	FLT3	28577411	rs12429639	13	28612382	A	G	0.197572	0.0602763	0.101054	0.55086	0.878046	0.0861777	2.22526e-24	0.0686483	0.115287	0.551538	0.731812	14	0.957648	1	Brain_Frontal_Cortex_BA9
ENSG00000238121	13	LINC00426	30914407	rs9506300	13	30953893	T	G	0.470199	-0.0330037	0.0774967	0.670204	-0.5346	0.0677386	2.97136e-15	0.0617353	0.145173	0.670652	0.279779	20	0.974607	1	Brain_Frontal_Cortex_BA9
ENSG00000120669	13	SOHLH2	36742345	rs2281866	13	36871573	C	T	0.241722	0.181171	0.0849715	0.0329983	0.880697	0.101995	5.88835e-18	0.205713	0.09938	0.0384556	0.825642	20	0.87635	1	Brain_Frontal_Cortex_BA9
ENSG00000242715	13	CCDC169	36801182	rs9547079	13	36863336	C	T	0.205298	0.0314599	0.0986629	0.7498	-0.547744	0.0843765	8.48918e-11	-0.0574354	0.180343	0.750122	0.838401	20	0.982767	1	Brain_Frontal_Cortex_BA9
ENSG00000236354	13	LINC00437	39107480	rs9532275	13	39338062	G	A	0.353201	0.253743	0.0796713	0.00144835	-0.532106	0.0936792	1.34627e-08	-0.476865	0.171659	0.00546983	0.0748349	9	0.793701	1	Brain_Frontal_Cortex_BA9
ENSG00000150893	13	FREM2	39261266	rs9532275	13	39338062	G	A	0.353201	0.253743	0.0796713	0.00144835	-0.584628	0.0580353	7.22349e-24	-0.434024	0.142926	0.00239172	0.36149	13	0.785581	1	Brain_Frontal_Cortex_BA9
ENSG00000102738	13	MRPS31	41303432	rs9566581	13	41394185	G	A	0.121413	0.198695	0.116349	0.0876871	-0.495142	0.0877829	1.69527e-08	-0.401289	0.245515	0.102158	0.528246	11	0.910531	1	Brain_Frontal_Cortex_BA9
ENSG00000168852	13	TPTE2P5	41396432	rs9525397	13	41425711	C	G	0.718543	-0.0189395	0.0901214	0.833504	0.628644	0.114703	4.23779e-08	-0.0301276	0.143464	0.833667	0.528321	17	0.993186	1	Brain_Frontal_Cortex_BA9
ENSG00000176268	13	CYCSP34	41437735	rs9525420	13	41456764	T	C	0.687638	0.0357505	0.0848676	0.673574	0.773228	0.104719	1.5377e-13	0.0462354	0.109936	0.674072	0.320731	20	0.975469	1	Brain_Frontal_Cortex_BA9
ENSG00000023516	13	AKAP11	42846289	rs2122242	13	42848853	A	G	0.227373	-0.00218939	0.0942722	0.981473	-0.283662	0.0366055	9.24983e-15	0.00771832	0.332341	0.981472	0.10946	20	0.999886	1	Brain_Frontal_Cortex_BA9
ENSG00000120675	13	DNAJC15	43597339	rs17553284	13	43597706	T	C	0.224062	-0.107514	0.094271	0.254088	-0.920331	0.0658959	2.4979e-44	0.116821	0.102773	0.255666	0.084179	20	0.949003	1	Brain_Frontal_Cortex_BA9
ENSG00000179630	13	LACC1	44453420	rs895265	13	44515421	A	T	0.210817	-0.0809552	0.0954717	0.396466	-0.368911	0.0670528	3.75928e-08	0.219444	0.261849	0.402	0.711295	20	0.957648	1	Brain_Frontal_Cortex_BA9
ENSG00000227258	13	SMIM2-AS1	44716682	rs9525917	13	44710561	G	A	0.762693	0.131556	0.0887341	0.138184	-1.01506	0.115386	1.40438e-18	-0.129604	0.0886504	0.143749	0.708792	11	0.910531	1	Brain_Frontal_Cortex_BA9
ENSG00000235903	13	CPB2-AS1	46626941	rs56088819	13	46685361	C	T	0.256071	0.195131	0.0883081	0.0271306	1.06206	0.076743	1.47894e-43	0.183729	0.0842011	0.029108	0.835977	20	0.87635	1	Brain_Frontal_Cortex_BA9
ENSG00000102547	13	CAB39L	49882786	rs35214871	13	49918175	T	G	0.125828	-0.0039006	0.125191	0.975145	-0.768408	0.108398	1.35297e-12	0.00507621	0.162924	0.975144	0.0771449	19	0.999886	1	Brain_Frontal_Cortex_BA9
ENSG00000123179	13	EBPL	50234859	rs9562915	13	50283389	C	T	0.209713	-0.0798368	0.0954513	0.402919	-0.765525	0.0703852	1.49649e-27	0.10429	0.125056	0.404308	0.766871	20	0.957648	1	Brain_Frontal_Cortex_BA9
ENSG00000233672	13	RNASEH2B-AS1	51450822	rs9526708	13	51500691	A	G	0.270419	0.0498753	0.0864464	0.564002	-0.840382	0.106013	2.24159e-15	-0.0593484	0.103138	0.565002	0.504576	20	0.95867	1	Brain_Frontal_Cortex_BA9
ENSG00000136104	13	RNASEH2B	51483814	rs9535526	13	51484445	T	C	0.584989	0.0244659	0.078895	0.756478	0.77117	0.0596638	3.24243e-38	0.0317256	0.102335	0.756548	0.135275	20	0.982767	1	Brain_Frontal_Cortex_BA9
ENSG00000136108	13	CKAP2	53029564	rs4884452	13	52949784	C	T	0.621413	-6.99976e-05	0.077593	0.999316	-0.386006	0.0567365	1.02118e-11	0.000181338	0.201015	0.99928	0.141783	20	0.999886	1	Brain_Frontal_Cortex_BA9
ENSG00000139675	13	HNRNPA1L2	53191605	rs9526975	13	53255804	T	C	0.369757	0.0639884	0.0841341	0.446894	-0.64462	0.0658119	1.18426e-22	-0.0992653	0.13091	0.44829	0.165579	20	0.957648	1	Brain_Frontal_Cortex_BA9
ENSG00000250299	13	MRPS31P4	53191693	rs28750732	13	53125477	A	G	0.384106	0.109213	0.0848015	0.197789	-0.378135	0.0549236	5.78919e-12	-0.28882	0.228152	0.205545	0.297276	20	0.9149	1	Brain_Frontal_Cortex_BA9
ENSG00000139734	13	DIAPH3	60239717	rs341540	13	60353411	T	A	0.745033	-0.0527537	0.0853739	0.536639	-0.382935	0.0613679	4.37595e-10	0.137762	0.224037	0.538617	0.161841	20	0.957648	1	Brain_Frontal_Cortex_BA9
ENSG00000083535	13	PIBF1	73356197	rs9573069	13	73519628	G	C	0.282561	0.0887432	0.0877366	0.31177	-0.572684	0.0809846	1.53249e-12	-0.15496	0.154762	0.31669	0.387323	20	0.952923	1	Brain_Frontal_Cortex_BA9
ENSG00000118939	13	UCHL3	76123619	rs9565177	13	76195403	G	T	0.116998	-0.0355215	0.119688	0.766629	-0.645823	0.0807174	1.23373e-15	0.0550019	0.185454	0.766787	0.270899	17	0.982767	1	Brain_Frontal_Cortex_BA9
ENSG00000261105	13	RP11-173B14.5	76178836	rs735822	13	76209961	G	T	0.536424	-0.0582406	0.0779402	0.454897	-0.724709	0.0889388	3.68763e-16	0.0803641	0.107998	0.456801	0.109687	20	0.957648	1	Brain_Frontal_Cortex_BA9
ENSG00000227354	13	RBM26-AS1	79980444	rs17511364	13	80252595	C	G	0.0783664	-0.15498	0.163723	0.343842	1.44818	0.169535	1.31864e-17	-0.107017	0.113746	0.346786	0.659053	15	0.957648	1	Brain_Frontal_Cortex_BA9
ENSG00000080166	13	DCT	95089558	rs9590030	13	95171058	C	G	0.335541	-0.0609673	0.083704	0.46639	0.623622	0.0872706	8.94458e-13	-0.0977632	0.134918	0.468689	0.626928	20	0.957648	1	Brain_Frontal_Cortex_BA9
ENSG00000165621	13	OXGR1	97637973	rs9556649	13	97646583	C	A	0.547461	0.0649866	0.0777402	0.403185	-0.488027	0.0689108	1.42079e-12	-0.133162	0.160401	0.406436	0.940221	17	0.957648	1	Brain_Frontal_Cortex_BA9
ENSG00000260992	13	DOCK9-AS2	99740073	rs6491483	13	99753828	A	G	0.283664	-0.0748561	0.0916202	0.413915	-0.582135	0.0807897	5.7807e-13	0.128589	0.158395	0.416893	0.274827	20	0.957648	1	Brain_Frontal_Cortex_BA9
ENSG00000139780	13	METTL21C	103338094	rs3742281	13	103349949	A	G	0.427152	-0.14181	0.081756	0.0828207	0.599023	0.0842744	1.1773e-12	-0.236736	0.140487	0.0919683	0.422916	6	0.910531	1	Brain_Frontal_Cortex_BA9
ENSG00000134897	13	BIVM	103451399	rs4743	13	103493825	G	C	0.480132	-0.0628844	0.0801601	0.432756	-0.368589	0.0530763	3.79782e-12	0.170609	0.218861	0.435669	0.55625	13	0.957648	1	Brain_Frontal_Cortex_BA9
ENSG00000250878	13	METTL21EP	103532449	rs9554903	13	103542220	T	C	0.214128	0.0559171	0.0947879	0.555245	-0.666896	0.0807165	1.43012e-16	-0.0838468	0.142495	0.55625	0.220254	20	0.957648	1	Brain_Frontal_Cortex_BA9
ENSG00000272274	13	LINC00551	107270158	rs3759453	13	107220853	A	G	0.613687	-0.0616782	0.0785825	0.432525	-0.884434	0.0916394	4.85641e-22	0.0697375	0.0891439	0.434037	0.29444	12	0.957648	1	Brain_Frontal_Cortex_BA9
ENSG00000230156	13	LINC00443	107306264	rs3759453	13	107220853	A	G	0.613687	-0.0616782	0.0785825	0.432525	-1.0562	0.0835912	1.34864e-36	0.0583963	0.0745446	0.433407	0.310764	12	0.957648	1	Brain_Frontal_Cortex_BA9
ENSG00000213995	13	CARKD	111267881	rs330551	13	111268196	A	G	0.147903	0.0535787	0.117034	0.64711	0.656916	0.0966175	1.05245e-11	0.0815609	0.17856	0.647836	0.372521	20	0.971392	1	Brain_Frontal_Cortex_BA9
ENSG00000134905	13	CARS2	111293759	rs9521913	13	111382058	C	T	0.756071	0.0940481	0.0932998	0.313445	0.31331	0.0566111	3.1224e-08	0.300176	0.302687	0.321341	0.825476	18	0.952923	1	Brain_Frontal_Cortex_BA9
ENSG00000255874	13	LINC00346	111521578	rs111441076	13	111527071	G	A	0.143488	-0.0375617	0.113459	0.740602	0.793702	0.138801	1.07618e-08	-0.0473247	0.143188	0.741017	0.551406	12	0.982767	1	Brain_Frontal_Cortex_BA9
ENSG00000153495	13	TEX29	111968531	rs942650	13	111980150	C	T	0.311258	-0.0255086	0.0812559	0.753572	0.744545	0.0862329	5.91803e-18	-0.0342607	0.109207	0.753732	0.675404	20	0.982767	1	Brain_Frontal_Cortex_BA9
ENSG00000224243	13	LINC00403	112761433	rs9549667	13	112627625	A	G	0.51766	-0.0419476	0.078567	0.593405	-0.282668	0.0510199	3.01878e-08	0.148399	0.279236	0.595109	0.512999	17	0.966283	1	Brain_Frontal_Cortex_BA9
ENSG00000267868	13	RP11-120K24.3	113619149	rs4907571	13	113618496	C	T	0.251656	-0.0710664	0.0930622	0.445079	0.56235	0.0790759	1.14768e-12	-0.126374	0.166439	0.447685	0.502566	17	0.957648	1	Brain_Frontal_Cortex_BA9
ENSG00000235280	13	MCF2L-AS1	113621798	rs3011547	13	113635963	T	C	0.739514	0.131627	0.0886157	0.137447	-0.566397	0.0754106	5.87497e-14	-0.232393	0.159485	0.145076	0.53022	16	0.910531	1	Brain_Frontal_Cortex_BA9
ENSG00000057593	13	F7	113760105	rs2774033	13	113765235	A	G	0.111479	0.252042	0.11919	0.0344618	-0.525468	0.0644197	3.43612e-16	-0.479652	0.234325	0.0406623	0.1518	16	0.87635	1	Brain_Frontal_Cortex_BA9
ENSG00000150403	13	TMCO3	114145310	rs9577570	13	114216310	T	C	0.169978	-0.0418381	0.110556	0.70511	-0.393792	0.0633143	4.98298e-10	0.106244	0.281266	0.705627	0.567036	20	0.980552	1	Brain_Frontal_Cortex_BA9
ENSG00000184497	13	TMEM255B	114462216	rs11259842	13	114513969	C	T	0.587196	-0.00713449	0.0824211	0.93106	0.482143	0.0818597	3.86495e-09	-0.0147975	0.170966	0.931028	0.316115	20	0.999886	1	Brain_Frontal_Cortex_BA9
ENSG00000100814	14	CCNB1IP1	20779527	rs12890140	14	20764806	G	T	0.496689	0.118547	0.0786188	0.1316	0.43714	0.0698103	3.80499e-10	0.271188	0.184989	0.142657	0.0700753	20	0.910531	1	Brain_Frontal_Cortex_BA9
ENSG00000092094	14	OSGEP	20914570	rs1760944	14	20923149	G	T	0.608168	-0.143182	0.0783834	0.0677416	0.696011	0.056902	2.10379e-34	-0.205718	0.113867	0.0708161	0.33554	20	0.910531	1	Brain_Frontal_Cortex_BA9
ENSG00000258515	14	RP11-203M5.7	20919464	rs2275006	14	20920340	G	A	0.600442	-0.149936	0.0780027	0.0545758	0.400669	0.0587012	8.75785e-12	-0.374214	0.202254	0.0642815	0.176262	11	0.905827	1	Brain_Frontal_Cortex_BA9
ENSG00000165794	14	SLC39A2	21467414	rs2149666	14	21468156	G	T	0.634658	-0.0121558	0.0803769	0.879757	-0.752975	0.108488	3.90307e-12	0.0161437	0.106771	0.879818	0.670365	9	0.999886	1	Brain_Frontal_Cortex_BA9
ENSG00000092203	14	TOX4	21944756	rs933192	14	21963809	C	A	0.477925	0.0224849	0.0765313	0.768909	0.259694	0.0398565	7.23404e-11	0.0865823	0.294997	0.769139	0.511701	8	0.982767	1	Brain_Frontal_Cortex_BA9
ENSG00000100461	14	RBM23	23369854	rs2005133	14	23437729	T	C	0.0320088	-0.25396	0.28269	0.368988	-1.16745	0.20936	2.45731e-08	0.217534	0.245265	0.375115	0.21687	5	0.957648	1	Brain_Frontal_Cortex_BA9
ENSG00000257285	14	RP11-298I3.1	23398818	rs59841088	14	23440049	A	G	0.397351	0.0813403	0.0823743	0.323413	-0.559769	0.0965514	6.72595e-09	-0.145311	0.149277	0.33034	0.698768	15	0.954531	1	Brain_Frontal_Cortex_BA9
ENSG00000092036	14	HAUS4	23415437	rs8016027	14	23420153	C	T	0.569536	-0.0333284	0.0788053	0.672363	-0.434838	0.0444345	1.2924e-22	0.0766455	0.181398	0.672641	0.187717	20	0.975011	1	Brain_Frontal_Cortex_BA9
ENSG00000215256	14	DHRS4-AS1	24407940	rs10148822	14	24421152	T	C	0.0584989	0.192965	0.17464	0.269188	-0.831966	0.0967127	7.80322e-18	-0.231938	0.211637	0.273111	0.652348	18	0.952104	1	Brain_Frontal_Cortex_BA9
ENSG00000157326	14	DHRS4	24422795	rs2273944	14	24423090	G	A	0.104857	0.0664523	0.133384	0.618329	-0.547846	0.0983994	2.58306e-08	-0.121297	0.244443	0.619739	0.608097	20	0.968506	1	Brain_Frontal_Cortex_BA9
ENSG00000187630	14	DHRS4L2	24439148	rs7156226	14	24428798	T	C	0.0584989	0.229523	0.171529	0.180859	-1.09259	0.110039	3.11044e-23	-0.210073	0.158412	0.184802	0.504992	20	0.9149	1	Brain_Frontal_Cortex_BA9
ENSG00000100889	14	PCK2	24563262	rs2759409	14	24567304	A	C	0.752759	-0.021967	0.0907468	0.808763	-0.356118	0.0644183	3.23518e-08	0.0616845	0.255066	0.808907	0.155422	12	0.991932	1	Brain_Frontal_Cortex_BA9
ENSG00000092295	14	TGM1	24718320	rs941504	14	24733467	T	C	0.953642	-0.185475	0.169029	0.272512	0.903253	0.113822	2.09425e-15	-0.205341	0.188914	0.277057	0.390019	19	0.952213	1	Brain_Frontal_Cortex_BA9
ENSG00000157379	14	DHRS1	24759804	rs12892419	14	24768534	T	G	0.506623	0.158899	0.0769573	0.038944	-0.500006	0.0786085	2.00817e-10	-0.317795	0.161819	0.0495425	0.376579	20	0.877917	1	Brain_Frontal_Cortex_BA9
ENSG00000129465	14	RIPK3	24805227	rs11844732	14	24808961	G	T	0.0596026	-0.0419528	0.166603	0.801185	-0.838451	0.142195	3.71292e-09	0.0500361	0.198884	0.801363	0.0961556	20	0.988725	1	Brain_Frontal_Cortex_BA9
ENSG00000139899	14	CBLN3	24895738	rs7143804	14	24903245	T	C	0.727373	0.221916	0.0904938	0.0141956	0.925401	0.0980894	3.93752e-21	0.239805	0.101038	0.017625	0.702935	13	0.849768	1	Brain_Frontal_Cortex_BA9
ENSG00000100441	14	KHNYN	24898492	rs10134603	14	24904154	G	A	0.171082	0.0589291	0.101468	0.561395	0.277813	0.049073	1.50305e-08	0.212118	0.367155	0.563444	0.0722646	5	0.95867	1	Brain_Frontal_Cortex_BA9
ENSG00000092108	14	SCFD1	31091318	rs10142331	14	31197026	C	T	0.350993	0.0546018	0.084414	0.517742	0.273968	0.0483029	1.41243e-08	0.1993	0.310113	0.52044	0.607572	12	0.957648	1	Brain_Frontal_Cortex_BA9
ENSG00000092020	14	PPP2R3C	35554673	rs8019351	14	35588296	C	A	0.371965	0.102746	0.0803838	0.201198	-0.55586	0.0648298	9.98303e-18	-0.184842	0.14621	0.20615	0.601593	20	0.9149	1	Brain_Frontal_Cortex_BA9
ENSG00000259129	14	LINC00648	48234157	rs4587880	14	48286588	T	C	0.357616	0.114961	0.0793285	0.147273	0.627957	0.101272	5.62132e-10	0.183072	0.129732	0.1582	0.652192	17	0.910531	1	Brain_Frontal_Cortex_BA9
ENSG00000165502	14	RPL36AL	50085237	rs3007042	14	50095335	G	A	0.764901	-0.000479885	0.0884652	0.995642	0.390362	0.0451958	5.76435e-18	-0.00122933	0.226624	0.995672	0.557033	16	0.999886	1	Brain_Frontal_Cortex_BA9
ENSG00000100483	14	VCPKMT	50575350	rs59466182	14	50587922	G	A	0.168874	-0.0231622	0.11033	0.833721	-0.430842	0.0538901	1.29754e-15	0.0537603	0.256168	0.833774	0.79575	20	0.993186	1	Brain_Frontal_Cortex_BA9
ENSG00000258711	14	RP11-218E20.3	51422977	rs79822782	14	51430887	G	A	0.211921	-0.148932	0.102531	0.146348	0.769443	0.11399	1.47737e-11	-0.193558	0.136304	0.155594	0.238467	19	0.910531	1	Brain_Frontal_Cortex_BA9
ENSG00000237356	14	AL163953.3	53635772	rs56744189	14	53694210	A	C	0.241722	-0.108592	0.0843783	0.198106	0.588669	0.104453	1.74323e-08	-0.184471	0.147027	0.209598	0.684848	20	0.9149	1	Brain_Frontal_Cortex_BA9
ENSG00000131966	14	ACTR10	58666798	rs117786767	14	58749267	C	A	0.0386313	-0.336652	0.22833	0.14037	-0.486572	0.0698759	3.32211e-12	0.691886	0.479666	0.14918	0.0407677	10	0.910531	1	Brain_Frontal_Cortex_BA9
ENSG00000257621	14	RP11-349A22.5	58732083	rs75303210	14	58856132	T	G	0.0783664	0.115327	0.140589	0.412034	0.573962	0.098479	5.60054e-09	0.200931	0.247359	0.416617	0.966366	19	0.957648	1	Brain_Frontal_Cortex_BA9
ENSG00000126790	14	L3HYPDH	59927081	rs7158055	14	60028744	A	G	0.5883	0.00131687	0.0832255	0.98738	0.55326	0.0674933	2.4593e-16	0.00238019	0.150428	0.987376	0.832547	20	0.999886	1	Brain_Frontal_Cortex_BA9
ENSG00000126773	14	PCNXL4	60558629	rs219419	14	60508799	C	A	0.879691	-0.272703	0.116337	0.0190736	0.389562	0.0703181	3.02481e-08	-0.700024	0.324268	0.0308668	0.191151	11	0.87635	1	Brain_Frontal_Cortex_BA9
ENSG00000100612	14	DHRS7	60610838	rs368229	14	60612766	A	G	0.154525	0.197087	0.11082	0.0753264	-0.540176	0.064141	3.71083e-17	-0.364857	0.20968	0.0818472	0.12406	14	0.910531	1	Brain_Frontal_Cortex_BA9
ENSG00000258289	14	CHURC1	65381079	rs10142016	14	65375444	G	T	0.220751	-0.194682	0.0980545	0.0470942	1.0078	0.0737323	1.56896e-42	-0.193176	0.0983167	0.0494339	0.120192	20	0.877917	1	Brain_Frontal_Cortex_BA9
ENSG00000100564	14	PIGH	68048672	rs61990117	14	68070226	C	A	0.0971302	0.202973	0.136555	0.137172	0.595221	0.0918444	9.12666e-11	0.341005	0.235376	0.147402	0.307866	9	0.910531	1	Brain_Frontal_Cortex_BA9
ENSG00000259038	14	CTD-2325P2.4	69093883	rs2273485	14	69095099	T	G	0.142384	-0.0144986	0.110219	0.895345	0.506041	0.0768376	4.52289e-11	-0.028651	0.21785	0.895366	0.529431	11	0.999886	1	Brain_Frontal_Cortex_BA9
ENSG00000175985	14	PLEKHD1	69951409	rs10150434	14	69951377	C	G	0.147903	0.09288	0.111339	0.404172	0.509629	0.0741318	6.21507e-12	0.18225	0.220073	0.407595	0.903534	20	0.957648	1	Brain_Frontal_Cortex_BA9
ENSG00000133983	14	COX16	70791798	rs67417438	14	70845490	C	T	0.093819	-0.217174	0.132266	0.100601	-0.638737	0.0857116	9.18199e-14	0.340005	0.212041	0.108827	0.659629	20	0.910531	1	Brain_Frontal_Cortex_BA9
ENSG00000184227	14	ACOT1	74003818	rs36059280	14	73994728	A	C	0.258278	0.0034341	0.100785	0.972786	0.786841	0.132892	3.20165e-09	0.00436441	0.12809	0.972819	0.359829	20	0.999886	1	Brain_Frontal_Cortex_BA9
ENSG00000258408	14	NT5CP2	74005925	rs11159021	14	73974531	C	T	0.336645	-0.0336437	0.0821257	0.682054	-0.620792	0.105496	3.99266e-09	0.0541947	0.132612	0.682781	0.674804	20	0.977501	1	Brain_Frontal_Cortex_BA9
ENSG00000119673	14	ACOT2	74034324	rs8015976	14	74055115	A	G	0.757174	-0.0130149	0.0863497	0.880194	-0.53196	0.0786553	1.34993e-11	0.024466	0.162364	0.880223	0.187206	9	0.999886	1	Brain_Frontal_Cortex_BA9
ENSG00000177465	14	ACOT4	74058410	rs8015976	14	74055115	A	G	0.757174	-0.0130149	0.0863497	0.880194	0.50745	0.076118	2.61763e-11	-0.0256477	0.170207	0.880224	0.370813	11	0.999886	1	Brain_Frontal_Cortex_BA9
ENSG00000119661	14	DNAL1	74111578	rs11627457	14	74192247	T	A	0.293598	-0.123665	0.0844223	0.142964	0.345251	0.0538513	1.4439e-10	-0.358188	0.250826	0.153282	0.485123	18	0.910531	1	Brain_Frontal_Cortex_BA9
ENSG00000259065	14	RP5-1021I20.1	74254063	rs12886003	14	74263959	G	A	0.143488	0.1222	0.106425	0.250866	0.955035	0.0860175	1.21571e-28	0.127953	0.11203	0.253398	0.399797	20	0.949003	1	Brain_Frontal_Cortex_BA9
ENSG00000258586	14	RP5-1021I20.2	74289262	rs17182607	14	74275989	G	A	0.143488	0.117036	0.102548	0.253746	0.80496	0.103862	9.16837e-15	0.145394	0.128769	0.258854	0.585608	20	0.949003	1	Brain_Frontal_Cortex_BA9
ENSG00000140043	14	PTGR2	74318547	rs8020267	14	74318714	G	A	0.900662	-1.99998e-05	0.139812	0.999885	-0.514523	0.069133	9.87888e-14	3.88706e-05	0.271731	0.999886	0.0949621	20	0.999886	1	Brain_Frontal_Cortex_BA9
ENSG00000205659	14	LIN52	74551499	rs4899502	14	74669893	A	G	0.644592	-0.0246829	0.0815398	0.762081	-0.427331	0.0668317	1.61456e-10	0.0577605	0.191026	0.76237	0.896619	20	0.982767	1	Brain_Frontal_Cortex_BA9
ENSG00000119682	14	AREL1	75120140	rs35641442	14	75207263	A	G	0.481236	0.039884	0.0782846	0.610398	-0.168775	0.0274239	7.54118e-10	-0.236314	0.465427	0.611638	0.446469	20	0.967001	1	Brain_Frontal_Cortex_BA9
ENSG00000119718	14	EIF2B2	75469614	rs2080201	14	75629972	T	C	0.451435	-0.0563037	0.0778574	0.469583	-0.350597	0.0577798	1.29664e-09	0.160594	0.223643	0.472706	0.675329	14	0.957648	1	Brain_Frontal_Cortex_BA9
ENSG00000119685	14	TTLL5	76099968	rs12887886	14	76167846	A	G	0.645695	-0.0513488	0.0799537	0.520758	0.426449	0.0565548	4.68323e-14	-0.12041	0.188166	0.522228	0.88782	20	0.957648	1	Brain_Frontal_Cortex_BA9
ENSG00000269883	14	AC007375.1	77607026	rs754119	14	77609319	G	A	0.600442	0.0445759	0.080308	0.578854	-0.461121	0.0683954	1.56232e-11	-0.0966686	0.174747	0.580133	0.398763	8	0.961569	1	Brain_Frontal_Cortex_BA9
ENSG00000009830	14	POMT2	77741299	rs71413458	14	77760444	A	G	0.204194	-0.149713	0.0974454	0.124444	0.328411	0.0599729	4.35069e-08	-0.455871	0.308175	0.139071	0.760421	20	0.910531	1	Brain_Frontal_Cortex_BA9
ENSG00000100577	14	GSTZ1	77787227	rs2270421	14	77787088	T	C	0.306843	-0.0673703	0.0840833	0.422995	0.467458	0.0706344	3.64112e-11	-0.14412	0.181187	0.426367	0.0272356	20	0.957648	1	Brain_Frontal_Cortex_BA9
ENSG00000100591	14	AHSA1	77924213	rs11620921	14	77939965	G	A	0.596026	-0.168814	0.0803648	0.0356791	0.223258	0.0408286	4.54678e-08	-0.756139	0.38561	0.0498919	0.0754912	12	0.877917	1	Brain_Frontal_Cortex_BA9
ENSG00000063761	14	ADCK1	78266426	rs74566901	14	78282935	A	G	0.0485651	-0.141447	0.173434	0.414746	0.48375	0.085903	1.788e-08	-0.292397	0.36226	0.419582	0.554125	20	0.957648	1	Brain_Frontal_Cortex_BA9
ENSG00000042317	14	SPATA7	88851268	rs7142053	14	88977938	G	A	0.350993	-0.0325046	0.0827624	0.694509	-0.559812	0.0575048	2.13717e-22	0.0580634	0.14796	0.694743	0.644631	20	0.980474	1	Brain_Frontal_Cortex_BA9
ENSG00000258983	14	RP11-507K2.2	88965678	rs12587528	14	88953996	G	T	0.256071	0.0399416	0.0952813	0.675093	0.64952	0.102467	2.31503e-10	0.061494	0.147015	0.67574	0.53264	17	0.975469	1	Brain_Frontal_Cortex_BA9
ENSG00000260711	14	RP11-747H7.3	92223103	rs58763793	14	92297571	T	C	0.454746	0.00782927	0.0791148	0.921211	0.579184	0.0697206	9.79771e-17	0.0135178	0.136607	0.921175	0.503541	15	0.999886	1	Brain_Frontal_Cortex_BA9
ENSG00000165929	14	TC2N	92246095	rs1884840	14	92309325	G	A	0.54415	-0.00556449	0.0787847	0.943657	-0.593417	0.0653779	1.11893e-19	0.00937703	0.132769	0.943695	0.204496	20	0.999886	1	Brain_Frontal_Cortex_BA9
ENSG00000165934	14	CPSF2	92588281	rs61976605	14	92637243	T	C	0.173289	0.162782	0.107667	0.130551	-0.376544	0.0617851	1.09836e-09	-0.432305	0.294602	0.142262	0.00530476	4	0.910531	1	Brain_Frontal_Cortex_BA9
ENSG00000119632	14	IFI27L2	94594116	rs2273514	14	94595989	C	T	0.213024	-0.0816874	0.0997832	0.412987	-0.362964	0.050756	8.6049e-13	0.225056	0.276708	0.416025	0.444216	12	0.957648	1	Brain_Frontal_Cortex_BA9
ENSG00000250366	14	LINC00617	96342729	rs12888779	14	96356164	A	G	0.0507726	-0.159886	0.176118	0.363968	-0.504851	0.0902693	2.23542e-08	0.316699	0.353418	0.370197	0.741999	17	0.957648	1	Brain_Frontal_Cortex_BA9
ENSG00000258702	14	RP11-433J8.1	97059070	rs75564413	14	97059591	A	G	0.0871965	-0.152333	0.149073	0.306841	-0.926567	0.102623	1.73472e-19	0.164406	0.161915	0.309921	0.864964	8	0.952923	1	Brain_Frontal_Cortex_BA9
ENSG00000100749	14	VRK1	97263641	rs76226562	14	97341007	T	G	0.129139	-0.214159	0.118484	0.0706869	-0.494943	0.0809196	9.56655e-10	0.432694	0.249623	0.0830262	0.270338	17	0.910531	1	Brain_Frontal_Cortex_BA9
ENSG00000271780	14	RP11-1017G21.5	102414684	rs2448241	14	102414767	A	G	0.0960265	-0.0316011	0.128762	0.806128	0.764734	0.113041	1.33204e-11	-0.041323	0.168486	0.806254	0.215269	16	0.991773	1	Brain_Frontal_Cortex_BA9
ENSG00000156381	14	ANKRD9	102973179	rs2403058	14	102964654	G	A	0.629139	-0.0594851	0.0885307	0.501628	0.386471	0.0503037	1.55702e-14	-0.153919	0.229949	0.503266	NA	NA	0.957648	1	Brain_Frontal_Cortex_BA9
ENSG00000259775	14	RP11-45P15.4	103798011	rs7156555	14	103782962	A	G	0.284768	-0.0651627	0.086304	0.450227	0.60976	0.0824729	1.43058e-13	-0.106866	0.142274	0.452574	0.414548	9	0.957648	1	Brain_Frontal_Cortex_BA9
ENSG00000075413	14	MARK3	103851729	rs3759584	14	103990799	C	T	0.384106	-0.0808945	0.0838027	0.334397	0.335937	0.0615759	4.87921e-08	-0.240803	0.253334	0.341842	0.558574	20	0.955704	1	Brain_Frontal_Cortex_BA9
ENSG00000166166	14	TRMT61A	103995521	rs2071407	14	103987140	C	T	0.635762	-0.0653569	0.0832107	0.43218	0.28029	0.0497403	1.74991e-08	-0.233176	0.299744	0.436617	0.205677	20	0.957648	1	Brain_Frontal_Cortex_BA9
ENSG00000256053	14	APOPT1	104029299	rs861531	14	104172807	A	C	0.369757	-0.027027	0.0796528	0.734376	0.342016	0.0602289	1.35797e-08	-0.0790225	0.233307	0.734832	0.308273	20	0.982767	1	Brain_Frontal_Cortex_BA9
ENSG00000184990	14	SIVA1	105219437	rs4983541	14	105208986	A	G	0.1766	-0.0367656	0.109428	0.736885	0.310219	0.0554534	2.21602e-08	-0.118515	0.35338	0.737341	0.482606	7	0.982767	1	Brain_Frontal_Cortex_BA9
ENSG00000140104	14	C14orf79	105452112	rs2819460	14	105448809	G	A	0.196468	0.0371513	0.101999	0.71567	0.571734	0.0586934	2.01512e-22	0.06498	0.178528	0.715875	0.542796	20	0.982536	1	Brain_Frontal_Cortex_BA9
ENSG00000183828	14	NUDT14	105639275	rs10140111	14	105644282	G	C	0.63245	-0.0841021	0.0797933	0.291869	0.554884	0.0495713	4.37948e-29	-0.151567	0.144438	0.294013	0.128162	20	0.952868	1	Brain_Frontal_Cortex_BA9
ENSG00000259905	15	PWRN1	24738284	rs8035846	15	24780449	G	A	0.456954	-0.0361372	0.0788521	0.646744	0.65537	0.0995515	4.60352e-11	-0.0551401	0.120608	0.647539	0.8606	20	0.971392	1	Brain_Frontal_Cortex_BA9
ENSG00000206187	15	RP11-1084I9.1	26147507	rs11637522	15	26278561	G	C	0.135762	-0.14321	0.119387	0.230317	0.72821	0.117253	5.27871e-10	-0.19666	0.166976	0.238885	0.519099	19	0.94275	1	Brain_Frontal_Cortex_BA9
ENSG00000215302	15	CTD-3092A11.1	30762982	rs4779771	15	31027561	C	T	0.541943	0.0666581	0.07563	0.378117	-0.722854	0.093597	1.13585e-14	-0.0922152	0.105306	0.3812	0.600078	20	0.957648	1	Brain_Frontal_Cortex_BA9
ENSG00000270055	15	CTD-3092A11.2	30780166	rs78884938	15	31510885	T	C	0.0485651	0.015834	0.203924	0.938112	-1.45799	0.232623	3.66633e-10	-0.0108601	0.139877	0.938114	0.775682	20	0.999886	1	Brain_Frontal_Cortex_BA9
ENSG00000270015	15	RP11-540B6.6	31218717	rs2955777	15	31219788	C	A	0.607064	0.0459665	0.0762354	0.546543	0.489975	0.0637116	1.4654e-14	0.0938139	0.156068	0.547767	0.326401	20	0.957648	1	Brain_Frontal_Cortex_BA9
ENSG00000134160	15	TRPM1	31293264	rs3809579	15	31394322	T	C	0.600442	-0.024878	0.0825581	0.763161	-0.956069	0.0841403	6.4058e-30	0.0260211	0.086382	0.763237	0.507558	15	0.982767	1	Brain_Frontal_Cortex_BA9
ENSG00000232653	15	GOLGA8N	32885657	rs8037818	15	32927476	T	C	0.749448	0.0493321	0.0904463	0.585456	-0.767432	0.10098	2.96567e-14	-0.064282	0.118159	0.586421	0.448677	10	0.963004	1	Brain_Frontal_Cortex_BA9
ENSG00000259446	15	RP11-489D6.2	33595858	rs2251110	15	33598537	T	G	0.507726	0.0884422	0.0752493	0.239865	-0.731975	0.0691494	3.48224e-26	-0.120827	0.103435	0.242749	0.245556	20	0.94275	1	Brain_Frontal_Cortex_BA9
ENSG00000184984	15	CHRM5	34260921	rs499167	15	34348338	C	A	0.729581	0.00733483	0.0872258	0.932987	-0.706135	0.120464	4.57872e-09	-0.0103873	0.123538	0.932992	0.5764	13	0.999886	1	Brain_Frontal_Cortex_BA9
ENSG00000182405	15	PGBD4	34394274	rs4780215	15	34400939	C	G	0.886313	-0.167157	0.144261	0.246576	-0.334168	0.0592907	1.73952e-08	0.500219	0.440731	0.256385	0.955303	20	0.949003	1	Brain_Frontal_Cortex_BA9
ENSG00000215252	15	GOLGA8B	34817408	rs141794440	15	34909859	A	G	0.0286976	0.165218	0.260687	0.526224	-1.25197	0.214587	5.40071e-09	-0.131966	0.209446	0.528648	0.909756	7	0.957648	1	Brain_Frontal_Cortex_BA9
ENSG00000250007	15	RP11-814P5.1	35047285	rs792419	15	35053249	A	G	0.700883	-0.0305486	0.0838868	0.715717	-0.449613	0.0766172	4.40274e-09	0.0679442	0.186934	0.716257	0.985059	10	0.982536	1	Brain_Frontal_Cortex_BA9
ENSG00000248508	15	SRP14-AS1	40331512	rs8041057	15	40330629	T	C	0.706402	-0.11189	0.0833632	0.179521	0.344091	0.0482369	9.79543e-13	-0.325176	0.246522	0.187151	0.686539	17	0.9149	1	Brain_Frontal_Cortex_BA9
ENSG00000140323	15	DISP2	40650436	rs12913300	15	40655444	T	C	0.183223	-0.0271564	0.0999708	0.785899	0.252217	0.0459448	4.02926e-08	-0.107671	0.396853	0.786151	0.0171437	5	0.983845	1	Brain_Frontal_Cortex_BA9
ENSG00000128944	15	KNSTRN	40674922	rs7166991	15	40671957	G	A	0.125828	-0.156687	0.122974	0.202616	1.4619	0.103535	2.86439e-45	-0.10718	0.0844611	0.204445	0.788389	20	0.9149	1	Brain_Frontal_Cortex_BA9
ENSG00000128928	15	IVD	40697686	rs7165012	15	40654038	G	A	0.55298	0.0731719	0.0753741	0.331659	0.371883	0.0500499	1.08399e-13	0.196761	0.204405	0.335747	0.83725	20	0.955704	1	Brain_Frontal_Cortex_BA9
ENSG00000128891	15	C15orf57	40820882	rs34824658	15	40894153	T	C	0.445916	-0.0507934	0.0797279	0.524068	-0.577527	0.0632618	6.90339e-20	0.0879499	0.138386	0.525077	0.951818	20	0.957648	1	Brain_Frontal_Cortex_BA9
ENSG00000223313	15	RNU6-516P	40821769	rs35842610	15	40882316	G	A	0.445916	-0.035278	0.0798209	0.658517	-0.695637	0.100366	4.17932e-12	0.0507133	0.114978	0.659163	0.665455	16	0.972498	1	Brain_Frontal_Cortex_BA9
ENSG00000104140	15	RHOV	41164412	rs28441210	15	41178874	C	T	0.263797	-0.156368	0.0955382	0.10169	0.259229	0.0438283	3.32572e-09	-0.603206	0.382398	0.114697	0.355185	10	0.910531	1	Brain_Frontal_Cortex_BA9
ENSG00000137804	15	NUSAP1	41624892	rs28463309	15	41666716	G	A	0.248344	0.0440456	0.102689	0.667962	0.872627	0.100719	4.55583e-18	0.0504747	0.117822	0.668362	0.193217	20	0.974335	1	Brain_Frontal_Cortex_BA9
ENSG00000137806	15	NDUFAF1	41679551	rs111421683	15	41760790	G	C	0.249448	0.0446578	0.0991822	0.652536	-0.733602	0.0796982	3.42476e-20	-0.0608747	0.135361	0.65291	0.181319	20	0.972487	1	Brain_Frontal_Cortex_BA9
ENSG00000103932	15	RPAP1	41809374	rs7178957	15	41817662	G	A	0.506623	0.0108244	0.0776891	0.889188	-0.44616	0.060578	1.77087e-13	-0.0242612	0.174159	0.88921	0.745869	20	0.999886	1	Brain_Frontal_Cortex_BA9
ENSG00000243708	15	PLA2G4B	42120283	rs4924580	15	42137773	A	G	0.322296	0.0636882	0.0794165	0.422572	0.204135	0.0359595	1.3724e-08	0.31199	0.392902	0.427156	0.728867	20	0.957648	1	Brain_Frontal_Cortex_BA9
ENSG00000168803	15	ADAL	43622872	rs884704	15	43691150	C	T	0.120309	-0.17774	0.117953	0.131843	-0.975533	0.105953	3.34551e-20	0.182198	0.12252	0.136992	0.608101	20	0.910531	1	Brain_Frontal_Cortex_BA9
ENSG00000140265	15	ZSCAN29	43650370	rs693510	15	43714625	G	C	0.295806	-0.15248	0.0870159	0.0797176	0.449812	0.0766831	4.46819e-09	-0.338986	0.201897	0.0931507	0.251682	20	0.910531	1	Brain_Frontal_Cortex_BA9
ENSG00000242866	15	STRC	43891596	rs28410121	15	44070029	T	C	0.826711	0.00122074	0.10571	0.990788	-0.657238	0.0823235	1.4212e-15	-0.00185739	0.16084	0.990786	0.118368	20	0.999886	1	Brain_Frontal_Cortex_BA9
ENSG00000249839	15	AC011330.5	43955852	rs2957636	15	43938607	G	A	0.268212	-0.0976536	0.0882556	0.268518	-0.726057	0.098119	1.36431e-13	0.134499	0.122906	0.273815	0.555002	20	0.952213	1	Brain_Frontal_Cortex_BA9
ENSG00000205771	15	CATSPER2P1	44019116	rs117888823	15	44013999	A	G	0.0298013	0.497315	0.255154	0.0512849	-1.29099	0.2051	3.08484e-10	-0.38522	0.206901	0.0626229	0.296339	10	0.903934	1	Brain_Frontal_Cortex_BA9
ENSG00000185880	15	TRIM69	45021186	rs17588305	15	45021766	T	C	0.116998	0.0620448	0.135139	0.646142	-0.690521	0.100755	7.20798e-12	-0.0898521	0.196144	0.646887	0.257275	7	0.971392	1	Brain_Frontal_Cortex_BA9
ENSG00000259479	15	CTD-2008A1.2	45118569	rs4774514	15	45374055	T	C	0.0474614	-0.0871441	0.192171	0.650208	1.14634	0.188027	1.083e-09	-0.0760194	0.168102	0.651109	0.233026	16	0.971392	1	Brain_Frontal_Cortex_BA9
ENSG00000140263	15	SORD	45315302	rs4774514	15	45374055	T	C	0.0474614	-0.0871441	0.192171	0.650208	-1.00641	0.152255	3.84227e-11	0.0865891	0.191396	0.650975	0.359922	20	0.971392	1	Brain_Frontal_Cortex_BA9
ENSG00000138606	15	SHF	45459412	rs2467838	15	45489814	T	A	0.637969	0.0299119	0.0825018	0.716929	0.425299	0.0667667	1.89122e-10	0.0703315	0.194299	0.717371	0.682934	13	0.982536	1	Brain_Frontal_Cortex_BA9
ENSG00000259520	15	CTD-2651B20.3	45543884	rs8039153	15	45579813	C	T	0.634658	0.0299367	0.0824799	0.71664	0.92458	0.0892496	3.78985e-25	0.0323787	0.0892627	0.716803	0.589135	20	0.982536	1	Brain_Frontal_Cortex_BA9
ENSG00000259433	15	CTD-2651B20.4	45622407	rs2467853	15	45698793	G	T	0.408389	-0.0950813	0.083597	0.25538	-0.782063	0.0929826	4.07047e-17	0.121578	0.107866	0.259692	0.184983	20	0.949003	1	Brain_Frontal_Cortex_BA9
ENSG00000171763	15	SPATA5L1	45694529	rs7402632	15	45701913	T	A	0.278146	-0.00874815	0.0914674	0.923807	0.68297	0.103073	3.44695e-11	-0.012809	0.13394	0.923813	0.589999	15	0.999886	1	Brain_Frontal_Cortex_BA9
ENSG00000244879	15	GABPB1-AS1	50647525	rs504781	15	50648339	C	T	0.377483	0.115852	0.0800009	0.14759	0.895371	0.0551465	2.79582e-59	0.12939	0.0897041	0.149186	0.167567	17	0.910531	1	Brain_Frontal_Cortex_BA9
ENSG00000259709	15	CTD-2184D3.7	52416758	rs113025993	15	52429113	C	A	0.0231788	0.483851	0.369872	0.190822	1.39225	0.253294	3.87231e-08	0.347532	0.273085	0.203155	0.788372	3	0.9149	1	Brain_Frontal_Cortex_BA9
ENSG00000259577	15	RP11-430B1.2	52472290	rs12595160	15	52463485	C	A	0.14128	0.130168	0.0995047	0.190824	-0.520195	0.0734931	1.46094e-12	-0.25023	0.194523	0.198312	0.399185	20	0.9149	1	Brain_Frontal_Cortex_BA9
ENSG00000047346	15	FAM214A	52873514	rs11633933	15	52948357	C	T	0.768212	-0.0849108	0.0934074	0.363335	0.430895	0.0735776	4.73196e-09	-0.197057	0.219371	0.369036	0.399482	17	0.957648	1	Brain_Frontal_Cortex_BA9
ENSG00000069974	15	RAB27A	55495164	rs11635532	15	55600692	G	C	0.101545	-0.456852	0.144961	0.00162402	0.717632	0.0908235	2.75809e-15	-0.636611	0.217474	0.00341929	0.160635	14	0.785581	1	Brain_Frontal_Cortex_BA9
ENSG00000069943	15	PIGB	55611158	rs28799296	15	55597411	C	T	0.317881	-0.0793019	0.0861721	0.357428	0.538209	0.0846222	2.01567e-10	-0.147344	0.161776	0.362407	0.0282288	19	0.957648	1	Brain_Frontal_Cortex_BA9
ENSG00000103642	15	LACTB	63413999	rs2292038	15	63449680	G	C	0.498896	0.0465591	0.0788489	0.554835	0.541434	0.0697338	8.21008e-15	0.0859922	0.14605	0.556006	0.608317	20	0.957648	1	Brain_Frontal_Cortex_BA9
ENSG00000185088	15	RPS27L	63418071	rs8036501	15	63449865	T	G	0.0827815	-0.14611	0.138413	0.291148	-0.444518	0.0582346	2.28951e-14	0.328692	0.314341	0.29572	0.693667	20	0.952868	1	Brain_Frontal_Cortex_BA9
ENSG00000074410	15	CA12	63613577	rs28372792	15	63674295	C	T	0.709713	0.0721923	0.0865093	0.403996	0.499898	0.0654969	2.30435e-14	0.144414	0.174085	0.406788	0.56939	20	0.957648	1	Brain_Frontal_Cortex_BA9
ENSG00000035664	15	DAPK2	64199235	rs4776296	15	64337280	C	T	0.14128	0.189504	0.114755	0.0986669	0.432718	0.0680018	1.97422e-10	0.437939	0.273981	0.109947	0.013369	10	0.910531	1	Brain_Frontal_Cortex_BA9
ENSG00000103671	15	TRIP4	64679947	rs673931	15	64814293	A	G	0.889625	-0.0123929	0.126007	0.921678	-0.598872	0.0938443	1.75307e-10	0.0206937	0.210432	0.921663	0.50776	20	0.999886	1	Brain_Frontal_Cortex_BA9
ENSG00000166831	15	RBPMS2	65032091	rs7166363	15	65097770	G	C	0.888521	0.0339302	0.130035	0.794147	-0.782171	0.119648	6.26425e-11	-0.0433795	0.166381	0.794306	0.54824	20	0.985177	1	Brain_Frontal_Cortex_BA9
ENSG00000090487	15	SPG21	65255362	rs17229765	15	65258834	A	G	0.439294	0.130748	0.0770008	0.0895049	-0.400427	0.0579761	4.95866e-12	-0.32652	0.198023	0.0991675	0.503297	14	0.910531	1	Brain_Frontal_Cortex_BA9
ENSG00000166938	15	DIS3L	66585555	rs907893	15	66681027	G	A	0.295806	-0.0591377	0.0799578	0.459533	-0.403493	0.0682552	3.38931e-09	0.146564	0.199709	0.463016	0.666201	20	0.957648	1	Brain_Frontal_Cortex_BA9
ENSG00000075131	15	TIPIN	66628544	rs4483802	15	66679819	C	G	0.0662252	-0.188023	0.145852	0.19735	1.34181	0.139036	4.87765e-22	-0.140126	0.109663	0.201326	0.946063	20	0.9149	1	Brain_Frontal_Cortex_BA9
ENSG00000174442	15	ZWILCH	66797297	rs34842367	15	66760907	C	T	0.0783664	-0.167734	0.14393	0.243865	0.492297	0.0895572	3.86284e-08	-0.340716	0.298862	0.254267	0.911267	16	0.949003	1	Brain_Frontal_Cortex_BA9
ENSG00000260657	15	RP11-315D16.4	68560130	rs16951723	15	68570011	C	T	0.363135	0.159871	0.0821582	0.0516626	0.842161	0.0930108	1.37266e-19	0.189835	0.0997839	0.0571111	0.957649	20	0.894415	1	Brain_Frontal_Cortex_BA9
ENSG00000067221	15	STOML1	74275547	rs4886820	15	74267320	C	T	0.5883	-0.173718	0.0790707	0.0280229	-0.168033	0.0308131	4.94461e-08	1.03383	0.50732	0.0415667	0.943643	15	0.87635	1	Brain_Frontal_Cortex_BA9
ENSG00000261543	15	RP11-665J16.1	74445141	rs12912578	15	74473073	G	A	0.218543	-0.134904	0.105413	0.200626	-0.693117	0.091965	4.81831e-14	0.194633	0.154262	0.207055	0.241128	18	0.9149	1	Brain_Frontal_Cortex_BA9
ENSG00000137868	15	STRA6	74471807	rs12911385	15	74493886	T	C	0.30574	0.272048	0.0843511	0.00125904	0.711965	0.121754	4.98835e-09	0.382109	0.135302	0.00474112	0.0639442	18	0.793701	1	Brain_Frontal_Cortex_BA9
ENSG00000178802	15	MPI	75182346	rs6495124	15	75154779	T	C	0.716336	-0.113105	0.0847028	0.181761	0.40143	0.0584899	6.73198e-12	-0.281756	0.214959	0.189945	0.527605	20	0.9149	1	Brain_Frontal_Cortex_BA9
ENSG00000140400	15	MAN2C1	75648133	rs4243033	15	75694678	T	C	0.269316	-0.0664678	0.0873397	0.446642	0.438324	0.0556787	3.47948e-15	-0.151641	0.200187	0.448753	0.205024	20	0.957648	1	Brain_Frontal_Cortex_BA9
ENSG00000167196	15	FBXO22	76196200	rs4886747	15	76151081	A	G	0.818985	-0.120544	0.109294	0.270068	0.414253	0.0756792	4.40476e-08	-0.29099	0.269136	0.279608	0.726523	9	0.952213	1	Brain_Frontal_Cortex_BA9
ENSG00000169752	15	NRG4	76228310	rs2959852	15	76351704	G	C	0.838852	-0.0760625	0.109192	0.486076	1.08843	0.092174	3.53082e-32	-0.0698828	0.100495	0.486814	0.950327	20	0.957648	1	Brain_Frontal_Cortex_BA9
ENSG00000140368	15	PSTPIP1	77285700	rs61483316	15	77834147	T	C	0.336645	-0.0921065	0.0810121	0.255562	0.320914	0.0578015	2.82425e-08	-0.287013	0.257681	0.265351	0.469585	15	0.952104	1	Brain_Frontal_Cortex_BA9
ENSG00000173517	15	PEAK1	77400471	rs7176875	15	77832675	A	G	0.413907	0.0961371	0.0787188	0.221985	0.336532	0.0476876	1.70125e-12	0.28567	0.237389	0.228827	0.820301	20	0.931871	1	Brain_Frontal_Cortex_BA9
ENSG00000260776	15	RP11-114H24.2	78206559	rs7175950	15	78236353	G	A	0.479029	-0.0396976	0.0755224	0.599143	0.931034	0.0842294	2.10695e-28	-0.0426382	0.0812084	0.59955	0.266062	20	0.966283	1	Brain_Frontal_Cortex_BA9
ENSG00000136425	15	CIB2	78396948	rs11547207	15	78423596	C	A	0.271523	-0.126408	0.0962202	0.188932	0.686267	0.0701613	1.35497e-22	-0.184197	0.141467	0.1929	0.511913	20	0.9149	1	Brain_Frontal_Cortex_BA9
ENSG00000259562	15	RP11-762H8.2	78582869	rs8032417	15	78569930	G	A	0.275938	0.0154008	0.0879351	0.861007	0.595548	0.0915804	7.8729e-11	0.0258599	0.147708	0.861021	0.517322	16	0.999276	1	Brain_Frontal_Cortex_BA9
ENSG00000169684	15	CHRNA5	78857862	rs4887062	15	78837801	A	G	0.60596	0.155688	0.0788605	0.0483569	-0.893749	0.0795365	2.68441e-29	-0.174197	0.0895871	0.0518422	0.962376	20	0.877917	1	Brain_Frontal_Cortex_BA9
ENSG00000103811	15	CTSH	79213400	rs62013199	15	79229644	G	A	0.112583	0.101843	0.132524	0.4422	0.499214	0.0742902	1.82001e-11	0.204007	0.267196	0.445157	0.241393	20	0.957648	1	Brain_Frontal_Cortex_BA9
ENSG00000136371	15	MTHFS	80125927	rs7177659	15	80158042	C	A	0.525386	-0.0723393	0.0772704	0.349195	-0.301714	0.0510656	3.45522e-09	0.239761	0.2593	0.355149	0.808087	20	0.957648	1	Brain_Frontal_Cortex_BA9
ENSG00000180953	15	ST20	80191182	rs8024713	15	80206958	G	C	0.355408	-0.0379293	0.0813364	0.640985	-0.891744	0.0962693	1.9874e-20	0.0425339	0.091326	0.641404	0.718426	20	0.971392	1	Brain_Frontal_Cortex_BA9
ENSG00000259495	15	RP11-210M15.2	80637195	rs3743408	15	80690335	T	C	0.135762	0.042197	0.105403	0.688925	-0.88169	0.0866111	2.43868e-24	-0.0478593	0.119639	0.689134	0.938607	20	0.980269	1	Brain_Frontal_Cortex_BA9
ENSG00000117899	15	MESDC2	81239667	rs74028151	15	81280534	C	T	0.151214	-0.033745	0.112141	0.763476	0.463653	0.0833189	2.6245e-08	-0.0727807	0.242217	0.763813	0.43627	10	0.982767	1	Brain_Frontal_Cortex_BA9
ENSG00000188659	15	FAM154B	82555151	rs113413540	15	82581577	G	A	0.0364238	0.386221	0.201003	0.0546725	1.43924	0.178423	7.23805e-16	0.268351	0.143567	0.061599	0.996707	14	0.903934	1	Brain_Frontal_Cortex_BA9
ENSG00000197978	15	GOLGA6L9	82722223	rs28454949	15	82562367	A	G	0.421634	-0.0560202	0.0806561	0.48733	-0.466493	0.0679633	6.70069e-12	0.120088	0.173782	0.489548	0.531326	20	0.957648	1	Brain_Frontal_Cortex_BA9
ENSG00000255769	15	RP11-152F13.3	82765134	rs12439619	15	82546946	G	T	0.296909	0.226881	0.0847047	0.00739491	-0.553302	0.0955261	6.94885e-09	-0.410048	0.168666	0.0150518	0.0441985	20	0.833212	1	Brain_Frontal_Cortex_BA9
ENSG00000259429	15	UBE2Q2P3	83023847	rs8025353	15	82581805	A	G	0.37638	-0.0328724	0.0805808	0.683311	0.511524	0.0913679	2.16204e-08	-0.0642637	0.157948	0.684107	0.11435	20	0.978291	1	Brain_Frontal_Cortex_BA9
ENSG00000182774	15	RPS17L	83205504	rs698500	15	83237769	C	T	0.391832	-0.115126	0.0810815	0.155643	-0.216687	0.0334089	8.82049e-11	0.5313	0.383049	0.165433	0.802289	20	0.910531	1	Brain_Frontal_Cortex_BA9
ENSG00000169609	15	C15orf40	83657193	rs1037403	15	83664191	G	C	0.538631	-0.0359461	0.0764315	0.638146	-0.794987	0.0713947	8.46508e-29	0.045216	0.0962275	0.638436	0.592686	20	0.971392	1	Brain_Frontal_Cortex_BA9
ENSG00000064726	15	BTBD1	83685174	rs4843071	15	83789908	C	T	0.912804	-0.162289	0.172108	0.345708	-0.459307	0.0807877	1.30538e-08	0.353334	0.379831	0.352247	0.169948	20	0.957648	1	Brain_Frontal_Cortex_BA9
ENSG00000259511	15	RP11-182J1.16	84841242	rs62028145	15	84944192	G	C	0.48234	0.0469239	0.0813538	0.564085	0.758416	0.120117	2.71946e-10	0.0618709	0.107715	0.5657	0.15514	20	0.95867	1	Brain_Frontal_Cortex_BA9
ENSG00000225151	15	AC103965.1	84867600	rs12902973	15	85105982	C	G	0.284768	-0.0450497	0.0876642	0.60733	-0.715586	0.100545	1.10237e-12	0.0629549	0.122826	0.608263	0.127384	20	0.966283	1	Brain_Frontal_Cortex_BA9
ENSG00000184206	15	GOLGA6L4	84904525	rs62029649	15	85074334	T	C	0.1766	0.147661	0.0941195	0.116687	0.916917	0.125918	3.29308e-13	0.161041	0.105003	0.125109	0.221463	20	0.910531	1	Brain_Frontal_Cortex_BA9
ENSG00000235370	15	DNM1P51	84953014	rs62028145	15	84944192	G	C	0.48234	0.0469239	0.0813538	0.564085	-0.463875	0.0695069	2.49264e-11	-0.101156	0.176032	0.565531	0.319718	20	0.95867	1	Brain_Frontal_Cortex_BA9
ENSG00000230373	15	GOLGA6L5	85051116	rs2879974	15	85112461	A	C	0.754967	0.149985	0.095354	0.115735	-0.645278	0.0855087	4.47649e-14	-0.232435	0.150948	0.123601	0.0544782	20	0.910531	1	Brain_Frontal_Cortex_BA9
ENSG00000176700	15	SCAND2P	85174682	rs72630464	15	85298126	A	G	0.14128	0.0675185	0.100066	0.499846	0.626773	0.0811669	1.14497e-14	0.107724	0.160261	0.50147	0.3028	20	0.957648	1	Brain_Frontal_Cortex_BA9
ENSG00000259295	15	CSPG4P12	85734669	rs6496801	15	85728399	A	G	0.583885	-0.0853517	0.0805617	0.289387	-0.818094	0.0932072	1.67659e-18	0.10433	0.0991897	0.292881	0.149235	20	0.952868	1	Brain_Frontal_Cortex_BA9
ENSG00000229212	15	RP11-561C5.4	85747141	rs6496801	15	85728399	A	G	0.583885	-0.0853517	0.0805617	0.289387	-0.77136	0.100153	1.34113e-14	0.110651	0.105425	0.293914	0.220409	20	0.952868	1	Brain_Frontal_Cortex_BA9
ENSG00000170776	15	AKAP13	85923802	rs338526	15	86261840	T	C	0.721854	-0.0439499	0.0869918	0.613374	-0.432624	0.0648487	2.5357e-11	0.101589	0.201655	0.614419	0.128239	20	0.967114	1	Brain_Frontal_Cortex_BA9
ENSG00000259407	15	RP11-158M2.3	86287340	rs62025262	15	86293233	A	G	0.242826	0.00498754	0.0955313	0.958341	-0.571827	0.103588	3.38578e-08	-0.00872212	0.167071	0.958364	0.0775681	20	0.999886	1	Brain_Frontal_Cortex_BA9
ENSG00000259416	15	RP11-158M2.5	86298172	rs56388190	15	86314896	G	C	0.240618	-0.0243173	0.0962276	0.800495	-0.605376	0.097503	5.33935e-10	0.0401689	0.159087	0.800657	0.144083	20	0.988541	1	Brain_Frontal_Cortex_BA9
ENSG00000140511	15	HAPLN3	89420519	rs118061445	15	89428889	A	G	0.115894	-0.185658	0.137953	0.178368	-0.711082	0.0997112	9.93402e-13	0.261092	0.197429	0.186015	0.57192	8	0.9149	1	Brain_Frontal_Cortex_BA9
ENSG00000261478	15	RP11-429B14.4	90052192	rs10852119	15	90043109	T	C	0.379691	-0.181325	0.0857629	0.0344929	0.747211	0.0716034	1.70877e-25	-0.242669	0.117109	0.0382505	0.493651	20	0.87635	1	Brain_Frontal_Cortex_BA9
ENSG00000157823	15	AP3S2	90373831	rs2165069	15	90407119	T	C	0.741722	0.0691936	0.090894	0.446503	-0.55431	0.0694879	1.49849e-15	-0.124828	0.164722	0.448563	0.332609	10	0.957648	1	Brain_Frontal_Cortex_BA9
ENSG00000140575	15	IQGAP1	90931450	rs16944424	15	90983465	G	A	0.189845	0.059796	0.100086	0.550219	0.415306	0.0502093	1.32284e-16	0.143981	0.241621	0.551246	0.263446	20	0.957648	1	Brain_Frontal_Cortex_BA9
ENSG00000166965	15	RCCD1	91498100	rs3826033	15	91548601	A	G	0.13245	-0.138361	0.129847	0.286618	0.697079	0.0717005	2.42722e-22	-0.198487	0.187388	0.289496	0.307263	20	0.952213	1	Brain_Frontal_Cortex_BA9
ENSG00000260361	15	CTD-2313J17.5	93322987	rs7178715	15	93315986	T	C	0.421634	-0.153661	0.0817949	0.0602987	0.591196	0.102967	9.37787e-09	-0.259915	0.145572	0.0741856	0.671258	6	0.910531	1	Brain_Frontal_Cortex_BA9
ENSG00000103852	15	TTC23	99676528	rs1567418	15	99829531	G	A	0.470199	-0.121178	0.0798965	0.129344	-0.283921	0.0371872	2.25989e-14	0.426803	0.286903	0.136851	0.265485	7	0.910531	1	Brain_Frontal_Cortex_BA9
ENSG00000183060	15	LYSMD4	100255902	rs8030331	15	100274144	C	T	0.68543	-0.0819486	0.080617	0.309382	-0.689467	0.0655196	6.76344e-26	0.118858	0.117471	0.31163	0.589099	20	0.952923	1	Brain_Frontal_Cortex_BA9
ENSG00000182397	15	DNM1P46	100330361	rs9972364	15	100350667	C	T	0.413907	-0.0617307	0.0783466	0.430744	-0.503622	0.0790789	1.90763e-10	0.122574	0.156752	0.43424	0.421133	20	0.957648	1	Brain_Frontal_Cortex_BA9
ENSG00000259363	15	CTD-2054N24.2	100347228	rs1963944	15	100342212	C	T	0.568433	0.0611512	0.0822565	0.457224	-0.806108	0.0977293	1.60561e-16	-0.0758598	0.102455	0.459045	0.507005	20	0.957648	1	Brain_Frontal_Cortex_BA9
ENSG00000254744	15	CTD-3076O17.1	100510420	rs1561050	15	100473154	C	T	0.834437	0.0362512	0.109242	0.740008	-0.789067	0.142999	3.42931e-08	-0.0459419	0.138695	0.74046	0.696001	12	0.982767	1	Brain_Frontal_Cortex_BA9
ENSG00000270127	15	RP11-526I2.5	101087972	rs36053285	15	101114640	C	T	0.423841	0.0209588	0.0786797	0.789939	-0.85314	0.0753422	1.00336e-29	-0.0245667	0.0922492	0.790002	0.593364	20	0.984645	1	Brain_Frontal_Cortex_BA9
ENSG00000259205	15	PRKXP1	101093734	rs28729874	15	101100242	G	A	0.259382	0.0368236	0.0877776	0.674867	-0.933385	0.0990074	4.2026e-21	-0.0394517	0.0941353	0.675146	0.427939	20	0.975469	1	Brain_Frontal_Cortex_BA9
ENSG00000259755	15	RP11-505E24.2	101590937	rs17161174	15	101625651	G	A	0.163355	-0.0233956	0.101824	0.818275	0.699497	0.0976894	8.04298e-13	-0.0334463	0.145642	0.818366	0.205469	6	0.992328	1	Brain_Frontal_Cortex_BA9
ENSG00000231439	16	WASIR2	72910	rs74003635	16	101277	T	G	0.196468	0.172785	0.110368	0.117458	-0.911089	0.0998613	7.27068e-20	-0.189646	0.122909	0.122836	0.13158	13	0.910531	1	Brain_Frontal_Cortex_BA9
ENSG00000161981	16	SNRNP25	103010	rs10266	16	107162	G	C	0.134658	0.0937089	0.126961	0.460466	-0.397819	0.0646911	7.77195e-10	-0.235557	0.321433	0.463661	0.355718	15	0.957648	1	Brain_Frontal_Cortex_BA9
ENSG00000103148	16	NPRL3	134273	rs2562191	16	178543	A	G	0.364238	0.016385	0.0832077	0.843905	-0.593341	0.0672078	1.06126e-18	-0.0276149	0.140271	0.843931	0.0648795	14	0.996026	1	Brain_Frontal_Cortex_BA9
ENSG00000268836	16	LA16c-OS12.2	235747	rs3859140	16	234710	C	T	0.45585	0.100198	0.0810663	0.216462	0.769743	0.0861042	3.90341e-19	0.130171	0.106318	0.220818	0.632918	20	0.923704	1	Brain_Frontal_Cortex_BA9
ENSG00000086504	16	MRPL28	417384	rs1984409	16	420723	G	T	0.53532	0.0454776	0.0793697	0.566658	-0.214081	0.0337749	2.32072e-10	-0.212432	0.372258	0.568232	0.364865	20	0.958674	1	Brain_Frontal_Cortex_BA9
ENSG00000242612	16	DECR2	451826	rs3743890	16	456416	G	T	0.51766	-0.00333255	0.0780134	0.965922	-0.393327	0.0674876	5.60481e-09	0.00847271	0.198348	0.965928	0.0670178	13	0.999886	1	Brain_Frontal_Cortex_BA9
ENSG00000007541	16	PIGQ	616995	rs2269560	16	682442	C	A	0.423841	-0.0562159	0.0817544	0.491692	-0.357051	0.0411494	4.06531e-18	0.157445	0.229689	0.493047	0.00652782	20	0.957648	1	Brain_Frontal_Cortex_BA9
ENSG00000127578	16	WFIKKN1	679239	rs35915772	16	679274	A	G	0.246137	0.209734	0.0923488	0.0231386	0.864768	0.0761855	7.34748e-30	0.242532	0.108907	0.0259494	0.127416	20	0.866874	1	Brain_Frontal_Cortex_BA9
ENSG00000161999	16	JMJD8	731671	rs9932631	16	741837	A	G	0.128035	-0.154008	0.107609	0.152378	0.475161	0.0756853	3.42698e-10	-0.324118	0.232278	0.1629	0.397779	20	0.910531	1	Brain_Frontal_Cortex_BA9
ENSG00000162004	16	CCDC78	772582	rs11540049	16	771286	T	C	0.416115	0.124516	0.0786312	0.113292	-0.392681	0.0547723	7.5366e-13	-0.317092	0.205068	0.122039	0.0688854	11	0.910531	1	Brain_Frontal_Cortex_BA9
ENSG00000103245	16	NARFL	779753	rs12051245	16	783865	C	T	0.231788	0.0727764	0.0902452	0.42002	0.369129	0.0536907	6.19432e-12	0.197157	0.246158	0.423167	0.0147648	14	0.957648	1	Brain_Frontal_Cortex_BA9
ENSG00000162006	16	MSLNL	819428	rs2235504	16	810655	G	A	0.249448	-0.00360348	0.0917688	0.968682	-0.54216	0.0851229	1.90084e-10	0.00664653	0.169268	0.968678	0.730383	7	0.999886	1	Brain_Frontal_Cortex_BA9
ENSG00000103227	16	LMF1	903634	rs3809674	16	1030002	A	G	0.220751	0.0147901	0.102292	0.885056	0.633588	0.0714007	7.07573e-19	0.0233434	0.16147	0.885052	0.257201	20	0.999886	1	Brain_Frontal_Cortex_BA9
ENSG00000260316	16	LA16c-306A4.2	950520	rs12448994	16	989381	T	C	0.1766	-0.0804479	0.100296	0.422493	-0.494896	0.0897996	3.56561e-08	0.162555	0.204796	0.427346	0.846736	14	0.957648	1	Brain_Frontal_Cortex_BA9
ENSG00000260807	16	RP11-161M6.2	1025761	rs12932842	16	1033116	G	C	0.163355	0.0451646	0.121587	0.710321	-0.637335	0.0731573	2.98967e-18	-0.0708647	0.190947	0.710547	0.104453	20	0.982536	1	Brain_Frontal_Cortex_BA9
ENSG00000197253	16	TPSB2	1277272	rs9927989	16	1297145	C	A	0.735099	0.0279716	0.083508	0.737661	-1.01052	0.111572	1.3393e-19	-0.0276804	0.0826951	0.73783	0.751511	20	0.982767	1	Brain_Frontal_Cortex_BA9
ENSG00000095917	16	TPSD1	1306060	rs3874639	16	1294822	G	A	0.519868	0.0613491	0.0780047	0.431559	0.786577	0.0862467	7.50641e-20	0.077995	0.0995379	0.433292	0.677957	20	0.957648	1	Brain_Frontal_Cortex_BA9
ENSG00000260182	16	RP11-616M22.5	1307340	rs3874639	16	1294822	G	A	0.519868	0.0613491	0.0780047	0.431559	0.722234	0.0892917	6.04145e-16	0.0849435	0.108514	0.433752	0.905214	20	0.957648	1	Brain_Frontal_Cortex_BA9
ENSG00000007516	16	BAIAP3	1383602	rs7185635	16	1383327	A	G	0.430464	0.106969	0.0782127	0.171399	0.279539	0.0453284	6.96118e-10	0.382663	0.28659	0.181801	0.971839	19	0.9149	1	Brain_Frontal_Cortex_BA9
ENSG00000197599	16	CCDC154	1484384	rs4984837	16	1481865	G	C	0.866446	0.259062	0.126368	0.0403585	-1.0371	0.104359	2.85036e-23	-0.249795	0.124413	0.044666	0.657607	20	0.87635	1	Brain_Frontal_Cortex_BA9
ENSG00000100726	16	TELO2	1543345	rs2745107	16	1542406	C	T	0.39404	0.117632	0.0788382	0.135678	-0.461519	0.054407	2.20009e-17	-0.25488	0.173446	0.141695	0.048259	13	0.910531	1	Brain_Frontal_Cortex_BA9
ENSG00000095906	16	NUBP2	1832902	rs2235648	16	1836796	A	C	0.590508	0.1493	0.0827441	0.071176	0.230686	0.0412112	2.17277e-08	0.647199	0.376861	0.0859172	0.233544	14	0.910531	1	Brain_Frontal_Cortex_BA9
ENSG00000063854	16	HAGH	1845621	rs113041534	16	1856368	C	G	0.152318	-0.090842	0.122562	0.458579	0.450016	0.0452401	2.59167e-23	-0.201864	0.273105	0.45982	0.813379	20	0.957648	1	Brain_Frontal_Cortex_BA9
ENSG00000180185	16	FAHD1	1876968	rs10903011	16	1894005	G	T	0.145695	-0.000476113	0.108479	0.9965	0.861127	0.0738053	1.86719e-31	-0.000552896	0.125973	0.996498	0.640694	19	0.999886	1	Brain_Frontal_Cortex_BA9
ENSG00000255513	16	AC005363.9	2013746	rs72764893	16	2013756	C	T	0.152318	-0.029159	0.120558	0.808879	0.988271	0.116747	2.5603e-17	-0.0295051	0.122039	0.80896	0.37956	11	0.991932	1	Brain_Frontal_Cortex_BA9
ENSG00000255198	16	SNHG9	2014960	rs2302177	16	2014979	T	G	0.543046	0.0900462	0.0794264	0.256918	0.312231	0.0522741	2.32987e-09	0.288396	0.258925	0.265356	0.580185	4	0.952104	1	Brain_Frontal_Cortex_BA9
ENSG00000167965	16	MLST8	2254249	rs3160	16	2259191	C	T	0.439294	-0.000320051	0.0820699	0.996893	0.331134	0.0464286	9.88387e-13	-0.000966531	0.247845	0.996888	0.623875	20	0.999886	1	Brain_Frontal_Cortex_BA9
ENSG00000261613	16	RP11-20I23.13	2604061	rs4785898	16	2716142	A	G	0.209713	0.217182	0.0926592	0.019084	1.30927	0.114055	1.67673e-30	0.16588	0.0722319	0.0216476	0.210002	4	0.849768	1	Brain_Frontal_Cortex_BA9
ENSG00000269937	16	RP11-20I23.8	2611472	rs11646366	16	2711822	G	A	0.160044	-0.126412	0.115068	0.271951	0.766986	0.138148	2.82548e-08	-0.164816	0.152935	0.281174	0.0431974	6	0.952213	1	Brain_Frontal_Cortex_BA9
ENSG00000215154	16	AC141586.5	2653351	rs11642783	16	2705523	C	T	0.373068	0.0801319	0.0797282	0.314874	0.431652	0.0731895	3.68542e-09	0.18564	0.187368	0.321793	0.0855153	6	0.952936	1	Brain_Frontal_Cortex_BA9
ENSG00000205918	16	PDPK2	2666122	rs4238839	16	2706036	C	T	0.371965	0.0904986	0.0785906	0.249518	-0.584317	0.101176	7.68343e-09	-0.154879	0.137147	0.258775	0.0870609	5	0.949003	1	Brain_Frontal_Cortex_BA9
ENSG00000260176	16	CTD-3126B10.4	2694085	rs4786313	16	2711865	T	C	0.371965	0.102773	0.0799722	0.198743	-0.825623	0.0969375	1.63653e-17	-0.12448	0.0979593	0.203826	0.0728329	10	0.9149	1	Brain_Frontal_Cortex_BA9
ENSG00000260565	16	ERVK13-1	2710350	rs11642790	16	2725094	G	C	0.371965	0.0824736	0.0827895	0.319161	-0.890432	0.0667857	1.49425e-40	-0.092622	0.0932359	0.320508	0.149525	8	0.952923	1	Brain_Frontal_Cortex_BA9
ENSG00000172460	16	PRSS30P	2889569	rs17659759	16	2892961	G	A	0.30574	0.0578726	0.0852308	0.497162	-0.612332	0.102601	2.40043e-09	-0.0945118	0.140088	0.499893	0.911085	13	0.957648	1	Brain_Frontal_Cortex_BA9
ENSG00000263280	16	LA16c-325D7.2	2916349	rs886287	16	2916791	C	G	0.419426	-0.000655215	0.0839925	0.993772	0.661656	0.0786029	3.83914e-17	-0.000990265	0.126943	0.993776	0.108097	20	0.999886	1	Brain_Frontal_Cortex_BA9
ENSG00000059122	16	FLYWCH1	2961938	rs9929071	16	2993814	T	C	0.506623	0.0572044	0.0792525	0.470418	0.852643	0.0708346	2.2678e-33	0.0670907	0.0931162	0.471214	0.747877	20	0.957648	1	Brain_Frontal_Cortex_BA9
ENSG00000127564	16	PKMYT1	3018025	rs2526269	16	3056584	T	G	0.661148	-0.053645	0.0779063	0.4911	0.59228	0.0965107	8.41269e-10	-0.0905738	0.132362	0.493792	0.0555034	20	0.957648	1	Brain_Frontal_Cortex_BA9
ENSG00000272079	16	LA16c-380H5.5	3056121	rs2717706	16	3056462	A	T	0.653422	-0.0443709	0.07894	0.574077	1.03528	0.0795923	1.11213e-38	-0.0428588	0.0763211	0.574416	0.0427168	20	0.959459	1	Brain_Frontal_Cortex_BA9
ENSG00000213937	16	CLDN9	3062457	rs2526267	16	3057884	C	G	0.654525	-0.0411803	0.0795412	0.60467	0.457056	0.0587339	7.14936e-15	-0.0900991	0.174414	0.605448	0.0353412	17	0.966283	1	Brain_Frontal_Cortex_BA9
ENSG00000008517	16	IL32	3115298	rs45499297	16	3115272	C	T	0.101545	-0.173927	0.189712	0.359252	-0.60824	0.102798	3.28129e-09	0.285952	0.315625	0.364944	0.497908	4	0.957648	1	Brain_Frontal_Cortex_BA9
ENSG00000263072	16	RP11-473M20.14	3166043	rs1053871	16	3181963	C	T	0.400662	0.0266906	0.0811085	0.742126	0.787164	0.0717904	5.64524e-28	0.0339073	0.103085	0.742213	0.49009	20	0.982767	1	Brain_Frontal_Cortex_BA9
ENSG00000010539	16	ZNF200	3272325	rs62034684	16	3289098	T	C	0.352097	0.00768043	0.0814803	0.924877	0.583021	0.095422	9.96801e-10	0.0131735	0.139772	0.924911	0.987676	20	0.999886	1	Brain_Frontal_Cortex_BA9
ENSG00000103351	16	CLUAP1	3550924	rs12933120	16	3634746	A	C	0.122517	0.0784692	0.108138	0.468075	0.880826	0.102069	6.1487e-18	0.0890859	0.123202	0.469626	0.137588	20	0.957648	1	Brain_Frontal_Cortex_BA9
ENSG00000167984	16	NLRC3	3589033	rs12933120	16	3634746	A	C	0.122517	0.0784692	0.108138	0.468075	-1.15909	0.135899	1.47586e-17	-0.0676989	0.0936326	0.469663	0.156903	20	0.957648	1	Brain_Frontal_Cortex_BA9
ENSG00000126602	16	TRAP1	3701640	rs4786429	16	3728517	T	C	0.700883	-0.0363898	0.0853621	0.669868	0.405191	0.0634577	1.71159e-10	-0.089809	0.21114	0.67058	0.044531	13	0.974607	1	Brain_Frontal_Cortex_BA9
ENSG00000262246	16	CORO7	4404543	rs4550451	16	4472609	C	T	0.778146	0.00228461	0.0905521	0.979872	0.436733	0.0570156	1.86099e-14	0.00523113	0.207341	0.979872	0.300194	20	0.999886	1	Brain_Frontal_Cortex_BA9
ENSG00000153406	16	NMRAL1	4511681	rs8053770	16	4539030	A	T	0.722958	-0.0190474	0.0847284	0.822135	-0.410179	0.0465321	1.19719e-18	0.0464369	0.206632	0.822187	0.69839	20	0.992904	1	Brain_Frontal_Cortex_BA9
ENSG00000102858	16	MGRN1	4666494	rs1045518	16	4740441	C	G	0.581678	0.0841917	0.0805821	0.296119	0.60204	0.054781	4.27242e-28	0.139844	0.134452	0.298291	0.750685	20	0.952868	1	Brain_Frontal_Cortex_BA9
ENSG00000140623	16	2024-09-12	4827670	rs62036088	16	4846336	A	G	0.261589	-0.0782027	0.0970621	0.420415	0.791951	0.1056	6.40312e-14	-0.0987468	0.123266	0.423081	0.110259	20	0.957648	1	Brain_Frontal_Cortex_BA9
ENSG00000267077	16	RP11-127I20.5	4845266	rs62036088	16	4846336	A	G	0.261589	-0.0782027	0.0970621	0.420415	0.94693	0.109857	6.71752e-18	-0.0825855	0.102949	0.422437	0.0626846	20	0.957648	1	Brain_Frontal_Cortex_BA9
ENSG00000103174	16	NAGPA	5074845	rs62036223	16	5089193	T	C	0.504415	0.0542661	0.0818545	0.507356	-0.243068	0.0421525	8.09861e-09	-0.223255	0.338974	0.51014	0.566103	8	0.957648	1	Brain_Frontal_Cortex_BA9
ENSG00000067365	16	METTL22	8715540	rs1620091	16	8755147	T	C	0.11479	-0.173133	0.123856	0.162157	-0.81538	0.0899029	1.19494e-19	0.212334	0.153693	0.167112	0.468159	20	0.910531	1	Brain_Frontal_Cortex_BA9
ENSG00000260276	16	RP11-77H9.2	8941962	rs11647985	16	8949455	A	T	0.501104	-0.168963	0.0759256	0.026056	-0.543768	0.0961829	1.57235e-08	0.310727	0.150057	0.0383841	0.259198	19	0.87635	1	Brain_Frontal_Cortex_BA9
ENSG00000261810	16	RP11-895K13.2	10127541	rs2650427	16	10114558	C	T	0.628035	0.0290808	0.0795588	0.714721	0.696257	0.0920664	3.95235e-14	0.0417673	0.1144	0.715037	0.5689	20	0.982536	1	Brain_Frontal_Cortex_BA9
ENSG00000175643	16	RMI2	11343476	rs12597893	16	11426331	G	A	0.502208	-0.178598	0.0783968	0.0227186	0.898785	0.0800597	3.02452e-29	-0.198711	0.0890031	0.0255737	0.378378	20	0.866874	1	Brain_Frontal_Cortex_BA9
ENSG00000234719	16	RP11-166B2.1	12021230	rs393329	16	12070422	C	T	0.607064	0.0181069	0.0782486	0.816999	-1.21465	0.0883001	4.69199e-43	-0.0149071	0.0644298	0.817027	0.650739	20	0.992328	1	Brain_Frontal_Cortex_BA9
ENSG00000183426	16	NPIPA1	15016659	rs3198697	16	15129940	T	C	0.421634	0.00569376	0.0775534	0.941445	-0.549432	0.0885743	5.53738e-10	-0.010363	0.141162	0.941478	0.378347	19	0.999886	1	Brain_Frontal_Cortex_BA9
ENSG00000260735	16	RP11-72I8.1	15188268	rs2966184	16	15170906	A	G	0.713024	-0.0772295	0.085147	0.364401	-0.611672	0.087289	2.42727e-12	0.12626	0.140365	0.368381	0.429927	12	0.957648	1	Brain_Frontal_Cortex_BA9
ENSG00000188599	16	NPIPP1	15198178	rs12934778	16	15132840	C	T	0.850993	-0.0406332	0.106251	0.702139	-0.469992	0.0771208	1.09962e-09	0.086455	0.226514	0.702702	0.713289	5	0.980474	1	Brain_Frontal_Cortex_BA9
ENSG00000183793	16	NPIPA5	15457516	rs3198697	16	15129940	T	C	0.421634	0.00569376	0.0775534	0.941445	0.946631	0.102871	3.50863e-20	0.00601476	0.0819283	0.941476	0.134727	20	0.999886	1	Brain_Frontal_Cortex_BA9
ENSG00000072864	16	NDE1	15737124	rs55871015	16	15810211	A	G	0.252759	-0.184473	0.0866892	0.0333382	-0.333598	0.0369146	1.61012e-19	0.552981	0.266969	0.0383275	0.853231	20	0.87635	1	Brain_Frontal_Cortex_BA9
ENSG00000263335	16	AF001548.5	15820531	rs12596141	16	15821246	T	C	0.258278	-0.184167	0.0867638	0.0337857	0.724649	0.0673296	5.16248e-27	-0.254146	0.122038	0.037296	0.658594	20	0.87635	1	Brain_Frontal_Cortex_BA9
ENSG00000103226	16	NOMO3	16326352	rs6498624	16	16637018	T	C	0.360927	-0.00475127	0.0807461	0.953081	-0.538389	0.0946576	1.28722e-08	0.00882497	0.149985	0.95308	0.881055	4	0.999886	1	Brain_Frontal_Cortex_BA9
ENSG00000103544	16	C16orf62	19566562	rs112132917	16	19657776	T	C	0.271523	0.127865	0.0849148	0.132122	-0.495995	0.0683895	4.09146e-13	-0.257796	0.174852	0.140383	0.0852769	18	0.910531	1	Brain_Frontal_Cortex_BA9
ENSG00000103550	16	KNOP1	19714902	rs55996374	16	19724020	G	A	0.183223	0.153905	0.0956667	0.107668	1.04845	0.08969	1.43889e-31	0.146793	0.0921059	0.110994	0.268541	20	0.910531	1	Brain_Frontal_Cortex_BA9
ENSG00000261195	16	CTD-2380F24.1	19772494	rs2047889	16	19777705	A	C	0.187638	0.14274	0.0965683	0.139377	-0.682591	0.0732924	1.23972e-20	-0.209115	0.143244	0.14433	0.341265	20	0.910531	1	Brain_Frontal_Cortex_BA9
ENSG00000066654	16	THUMPD1	20744986	rs9935342	16	20906057	C	T	0.567329	0.153339	0.0775345	0.0479641	0.303259	0.0535123	1.45239e-08	0.505637	0.270792	0.0618667	0.388147	19	0.903934	1	Brain_Frontal_Cortex_BA9
ENSG00000260306	16	RP11-645C24.5	21805416	rs35432915	16	21733342	T	C	0.169978	0.23527	0.102136	0.0212521	-0.734782	0.112234	5.87518e-11	-0.32019	0.147355	0.0297864	0.871582	20	0.87635	1	Brain_Frontal_Cortex_BA9
ENSG00000261090	16	RP11-20G6.2	23031658	rs7500029	16	23045609	C	T	0.601545	0.0972072	0.0799716	0.224169	0.56569	0.0867823	7.10171e-11	0.171838	0.143807	0.232117	0.644947	20	0.932401	1	Brain_Frontal_Cortex_BA9
ENSG00000103356	16	EARS2	23533335	rs9924663	16	23564198	C	T	0.855408	0.0422595	0.102932	0.681396	0.744943	0.0776014	8.02464e-22	0.0567285	0.138301	0.681672	0.61622	20	0.977501	1	Brain_Frontal_Cortex_BA9
ENSG00000259954	16	IL21R-AS1	27458990	rs2891085	16	27571138	C	G	0.839956	-0.054545	0.117719	0.643142	1.11354	0.0906243	1.05818e-34	-0.0489834	0.105791	0.64335	0.152406	12	0.971392	1	Brain_Frontal_Cortex_BA9
ENSG00000233232	16	NPIPB7	28467693	rs112831778	16	28590989	T	C	0.355408	0.0091183	0.0829089	0.912458	-0.585992	0.0990866	3.3403e-09	-0.0155605	0.141509	0.91244	0.559015	20	0.999886	1	Brain_Frontal_Cortex_BA9
ENSG00000197165	16	SULT1A2	28603264	rs2925624	16	28618545	T	G	0.34989	0.0555861	0.085993	0.518031	0.712853	0.10336	5.31855e-12	0.0779769	0.121161	0.519847	0.832122	20	0.957648	1	Brain_Frontal_Cortex_BA9
ENSG00000178952	16	TUFM	28853732	rs8049439	16	28837515	C	T	0.390728	0.000239971	0.0782335	0.997555	0.268522	0.0478068	1.94506e-08	0.000893674	0.291349	0.997553	0.421021	20	0.999886	1	Brain_Frontal_Cortex_BA9
ENSG00000103472	16	RRN3P2	29086163	rs2253253	16	29128185	G	A	0.330022	0.109491	0.0812159	0.17762	0.416607	0.0719127	6.90451e-09	0.262816	0.200155	0.189162	0.0239675	20	0.9149	1	Brain_Frontal_Cortex_BA9
ENSG00000260953	16	RP11-426C22.6	29273594	rs28635424	16	29278498	A	G	0.375276	-0.0780372	0.0794409	0.32594	-0.708302	0.0879832	8.25084e-16	0.110175	0.112989	0.329512	0.224625	19	0.954531	1	Brain_Frontal_Cortex_BA9
ENSG00000183336	16	BOLA2	29464914	rs8048666	16	30331730	C	G	0.461369	0.0549805	0.0829357	0.507376	-0.535097	0.0713026	6.16182e-14	-0.102749	0.155595	0.509024	0.875642	20	0.957648	1	Brain_Frontal_Cortex_BA9
ENSG00000103485	16	QPRT	29674600	rs9933310	16	29690904	G	A	0.403974	0.0972991	0.0770112	0.206415	-0.499483	0.0649295	1.44062e-14	-0.1948	0.156247	0.212494	0.422162	9	0.9149	1	Brain_Frontal_Cortex_BA9
ENSG00000214725	16	CDIPT-AS1	29874914	rs747973	16	29875241	G	A	0.256071	0.0130248	0.0871644	0.881204	-0.603916	0.0902968	2.26056e-11	-0.0215673	0.144368	0.881245	0.0566575	12	0.999886	1	Brain_Frontal_Cortex_BA9
ENSG00000149922	16	TBX6	30097114	rs3809627	16	30103160	A	C	0.406181	-0.0317931	0.0781008	0.683952	-0.442947	0.0654024	1.26449e-11	0.0717763	0.176639	0.68449	0.661259	17	0.978299	1	Brain_Frontal_Cortex_BA9
ENSG00000102886	16	GDPD3	30116131	rs148788997	16	30323168	C	G	0.107064	0.201536	0.13095	0.123794	-0.504441	0.0902766	2.3006e-08	-0.399523	0.269261	0.137868	0.565543	18	0.910531	1	Brain_Frontal_Cortex_BA9
ENSG00000102882	16	MAPK3	30125426	rs55732507	16	30141985	C	T	0.416115	0.0436436	0.0824248	0.596448	0.379945	0.052231	3.48181e-13	0.114868	0.217513	0.597431	0.143823	20	0.966283	1	Brain_Frontal_Cortex_BA9
ENSG00000180096	16	2024-09-01	30389454	rs4788411	16	30396815	A	G	0.672185	-0.0786171	0.0794106	0.322157	0.351995	0.0616009	1.10271e-08	-0.223347	0.228962	0.329325	0.981262	13	0.954531	1	Brain_Frontal_Cortex_BA9
ENSG00000196118	16	C16orf93	30768744	rs3747486	16	30786927	T	C	0.248344	-0.0147513	0.0878333	0.866627	-0.344876	0.0535165	1.16139e-10	0.0427727	0.254767	0.866671	0.612026	13	0.999886	1	Brain_Frontal_Cortex_BA9
ENSG00000103496	16	STX4	31044210	rs12445568	16	31004812	C	T	0.338852	-0.122465	0.0776703	0.114857	-0.287806	0.0473999	1.26427e-09	0.425512	0.278821	0.126982	0.476307	20	0.910531	1	Brain_Frontal_Cortex_BA9
ENSG00000103510	16	KAT8	31127075	rs1549299	16	31154146	A	G	0.718543	0.0502034	0.087549	0.566354	-0.396786	0.0605314	5.56248e-11	-0.126525	0.221488	0.56783	0.881212	20	0.95867	1	Brain_Frontal_Cortex_BA9
ENSG00000178226	16	PRSS36	31150246	rs1549299	16	31154146	A	G	0.718543	0.0502034	0.087549	0.566354	-0.668195	0.0929443	6.51721e-13	-0.0751328	0.131439	0.567582	0.098066	14	0.95867	1	Brain_Frontal_Cortex_BA9
ENSG00000177238	16	TRIM72	31225342	rs7186832	16	31230463	T	C	0.718543	0.00368779	0.0837994	0.964897	0.520804	0.0834998	4.45508e-10	0.00708096	0.160908	0.964899	0.855089	7	0.999886	1	Brain_Frontal_Cortex_BA9
ENSG00000197302	16	ZNF720	31724550	rs59943641	16	31860423	T	C	0.0573951	0.0317796	0.172591	0.853902	-0.551322	0.0730883	4.58448e-14	-0.0576426	0.313143	0.853952	0.663951	8	0.999276	1	Brain_Frontal_Cortex_BA9
ENSG00000171241	16	SHCBP1	46614466	rs698416	16	46738418	C	T	0.850993	-0.132597	0.105136	0.207236	0.659588	0.0963232	7.50701e-12	-0.20103	0.162077	0.214852	0.825332	10	0.9149	1	Brain_Frontal_Cortex_BA9
ENSG00000155393	16	HEATR3	50099852	rs2287197	16	50106594	C	T	0.709713	-0.110655	0.0838123	0.186746	0.756468	0.0742074	2.10968e-24	-0.146279	0.11172	0.190419	0.207374	20	0.9149	1	Brain_Frontal_Cortex_BA9
ENSG00000103479	16	RBL2	53467889	rs4281707	16	53501946	A	G	0.475717	0.00369317	0.0770981	0.961751	-0.392018	0.0383574	1.61106e-24	-0.00942092	0.196672	0.961795	0.0438619	20	0.999886	1	Brain_Frontal_Cortex_BA9
ENSG00000166971	16	AKTIP	53524952	rs4002164	16	53525633	C	A	0.16777	-0.198417	0.111708	0.0756989	-0.480378	0.0660904	3.63506e-13	0.413043	0.239385	0.0844487	0.26376	17	0.910531	1	Brain_Frontal_Cortex_BA9
ENSG00000103494	16	RPGRIP1L	53631595	rs11075984	16	53737000	G	A	0.328918	0.0232867	0.0928893	0.802086	0.280753	0.0386231	3.62064e-13	0.0829439	0.331054	0.802166	0.287899	20	0.989075	1	Brain_Frontal_Cortex_BA9
ENSG00000140718	16	FTO	53737875	rs10521305	16	53908484	C	T	0.0507726	-0.0321658	0.219347	0.883413	-0.515709	0.0665873	9.56896e-15	0.062372	0.425407	0.883434	NA	NA	0.999886	1	Brain_Frontal_Cortex_BA9
ENSG00000245694	16	CRNDE	54952775	rs76923873	16	54929895	A	G	0.161148	-0.17256	0.107808	0.109461	0.718196	0.107984	2.91156e-11	-0.240268	0.154395	0.119663	0.852693	11	0.910531	1	Brain_Frontal_Cortex_BA9
ENSG00000087253	16	LPCAT2	55542910	rs2241148	16	55543647	A	G	0.572848	0.00578269	0.0795342	0.942038	0.332432	0.0507882	5.93153e-11	0.0173951	0.239264	0.942043	0.296496	20	0.999886	1	Brain_Frontal_Cortex_BA9
ENSG00000198848	16	CES1	55836763	rs11076122	16	55880874	A	G	0.224062	-0.140253	0.102458	0.171033	0.657352	0.100322	5.66053e-11	-0.213361	0.15923	0.180259	0.175581	10	0.9149	1	Brain_Frontal_Cortex_BA9
ENSG00000102900	16	NUP93	56764017	rs12933363	16	56894104	C	T	0.264901	0.147307	0.0842733	0.0804662	0.284162	0.03854	1.66619e-13	0.518392	0.304788	0.0889751	0.285125	15	0.910531	1	Brain_Frontal_Cortex_BA9
ENSG00000088682	16	COQ9	57481337	rs184401	16	57506801	T	C	0.762693	0.111789	0.092456	0.226623	-0.322499	0.0579733	2.6535e-08	-0.346633	0.29338	0.237397	0.882045	20	0.94275	1	Brain_Frontal_Cortex_BA9
ENSG00000103023	16	PRSS54	58313901	rs2288012	16	58327646	G	A	0.749448	0.00314193	0.0946077	0.973507	-0.935685	0.142745	5.56595e-11	-0.00335789	0.101112	0.973507	0.956397	19	0.999886	1	Brain_Frontal_Cortex_BA9
ENSG00000261502	16	RP11-96H17.1	63090690	rs197172	16	63092217	T	G	0.213024	0.265084	0.0954864	0.00550056	-0.641254	0.0973826	4.55223e-11	-0.413383	0.161598	0.0105247	0.00857858	20	0.833212	1	Brain_Frontal_Cortex_BA9
ENSG00000246898	16	LINC00920	66442427	rs2289149	16	66442406	T	C	0.646799	0.00181565	0.0831053	0.98257	0.649673	0.0873551	1.02883e-13	0.00279471	0.127919	0.98257	0.948537	17	0.999886	1	Brain_Frontal_Cortex_BA9
ENSG00000141084	16	RANBP10	67757005	rs5923	16	67973953	A	G	0.0529801	0.146366	0.188234	0.436817	-0.618053	0.10562	4.86673e-09	-0.236818	0.307237	0.440825	0.652713	20	0.957648	1	Brain_Frontal_Cortex_BA9
ENSG00000102904	16	TSNAXIP1	67840668	rs10468274	16	67922342	A	G	0.16777	0.225158	0.0980627	0.0216713	0.38069	0.0544333	2.67733e-12	0.591446	0.271119	0.0291465	0.482846	20	0.87635	1	Brain_Frontal_Cortex_BA9
ENSG00000167264	16	DUS2	68021649	rs2166768	16	68406907	T	G	0.522075	-0.0590045	0.0814695	0.468879	-0.463212	0.0754969	8.48842e-10	0.127381	0.177101	0.471981	0.179377	14	0.957648	1	Brain_Frontal_Cortex_BA9
ENSG00000132600	16	PRMT7	68344877	rs1532211	16	68394307	A	G	0.522075	-0.0625897	0.0820005	0.445276	-0.311397	0.0458955	1.16157e-11	0.200997	0.264992	0.448151	0.0890919	20	0.957648	1	Brain_Frontal_Cortex_BA9
ENSG00000184939	16	ZFP90	68563993	rs1177648	16	68598007	G	A	0.601545	0.0330946	0.0789618	0.675122	-0.351312	0.0551295	1.85991e-10	-0.094203	0.225248	0.675787	0.201127	20	0.975469	1	Brain_Frontal_Cortex_BA9
ENSG00000141076	16	CIRH1A	69165194	rs79141311	16	69417047	T	C	0.0419426	-0.527921	0.336224	0.116382	-1.05421	0.118043	4.23129e-19	0.500774	0.323826	0.122001	0.00632199	19	0.910531	1	Brain_Frontal_Cortex_BA9
ENSG00000132612	16	VPS4A	69345259	rs11075714	16	69356695	G	A	0.322296	0.148601	0.0829546	0.0732379	0.375791	0.0531245	1.50769e-12	0.395435	0.227715	0.0824689	0.273135	20	0.910531	1	Brain_Frontal_Cortex_BA9
ENSG00000157322	16	CLEC18A	69984810	rs2270843	16	69973127	G	A	0.369757	-0.0177862	0.0801176	0.824311	-0.918135	0.0953316	5.91719e-22	0.0193721	0.0872844	0.824358	0.12482	20	0.992904	1	Brain_Frontal_Cortex_BA9
ENSG00000226232	16	RP11-419C5.2	70010291	rs6499293	16	70112195	G	A	0.780353	0.103781	0.100688	0.302676	-0.844519	0.0883782	1.227e-21	-0.122887	0.119917	0.305471	0.574743	20	0.952923	1	Brain_Frontal_Cortex_BA9
ENSG00000255185	16	PDXDC2P	70044654	rs62051305	16	70022533	C	T	0.365342	-0.0831784	0.0920807	0.366353	-0.5862	0.0628626	1.10875e-20	0.141894	0.157816	0.368593	0.0885179	20	0.957648	1	Brain_Frontal_Cortex_BA9
ENSG00000261556	16	RP11-296I10.6	70253477	rs4985407	16	70285901	G	A	0.502208	0.0222845	0.0784536	0.776374	-0.479871	0.0510411	5.37082e-21	-0.0464384	0.163564	0.776474	0.0270055	20	0.982767	1	Brain_Frontal_Cortex_BA9
ENSG00000223496	16	EXOSC6	70284134	rs4985407	16	70285901	G	A	0.502208	0.0222845	0.0784536	0.776374	-0.615822	0.0548895	3.27864e-29	-0.0361865	0.127437	0.776444	0.0213319	20	0.982767	1	Brain_Frontal_Cortex_BA9
ENSG00000102967	16	DHODH	72042487	rs7195958	16	72036577	G	A	0.514349	-0.0222799	0.0751074	0.766724	-0.391821	0.0605676	9.85553e-11	0.0568626	0.191889	0.766978	0.089	20	0.982767	1	Brain_Frontal_Cortex_BA9
ENSG00000261701	16	HPR	72088522	rs2000999	16	72108093	A	G	0.203091	-0.0603914	0.0971465	0.534168	1.06338	0.0959591	1.54107e-28	-0.0567919	0.0915	0.534812	0.274546	20	0.957648	1	Brain_Frontal_Cortex_BA9
ENSG00000259972	16	AC009120.6	74339100	rs13334448	16	74270536	T	C	0.126932	0.0362934	0.124786	0.771183	-0.534877	0.0904375	3.33239e-09	-0.0678536	0.23358	0.771439	0.0272477	7	0.982767	1	Brain_Frontal_Cortex_BA9
ENSG00000168411	16	RFWD3	74655292	rs62051918	16	74613781	C	T	0.164459	0.00203792	0.101768	0.98405	0.592345	0.097966	1.48088e-09	0.00344043	0.171806	0.984023	0.753247	12	0.999886	1	Brain_Frontal_Cortex_BA9
ENSG00000184517	16	ZFP1	75182390	rs12445784	16	75196208	G	A	0.0397351	-0.0287946	0.243372	0.905817	-1.31221	0.156685	5.53152e-17	0.0219436	0.185486	0.905827	0.912647	10	0.999886	1	Brain_Frontal_Cortex_BA9
ENSG00000065457	16	ADAT1	75630879	rs74024804	16	75679181	T	A	0.192053	0.20138	0.0952414	0.0344824	0.456162	0.0727088	3.52286e-10	0.441467	0.220327	0.0451035	0.251283	20	0.87635	1	Brain_Frontal_Cortex_BA9
ENSG00000205078	16	SYCE1L	77233294	rs59418549	16	77244179	G	T	0.330022	0.125654	0.0822751	0.126699	0.897855	0.0875186	1.07792e-24	0.139949	0.092645	0.130891	0.937334	20	0.910531	1	Brain_Frontal_Cortex_BA9
ENSG00000140873	16	ADAMTS18	77281710	rs1318021	16	77389088	A	T	0.609272	0.00345697	0.078106	0.964702	-0.906648	0.098769	4.33171e-20	-0.00381291	0.0861491	0.964698	0.184342	20	0.999886	1	Brain_Frontal_Cortex_BA9
ENSG00000140876	16	NUDT7	77756411	rs11646710	16	77776651	C	T	0.594923	-0.138927	0.0825433	0.0923573	0.49455	0.0857215	7.96176e-09	-0.280916	0.173863	0.106153	0.433716	10	0.910531	1	Brain_Frontal_Cortex_BA9
ENSG00000261707	16	RP11-264M12.2	77775365	rs9319516	16	77782258	A	G	0.496689	-0.0298759	0.0764331	0.69589	-0.78734	0.108093	3.24241e-13	0.0379453	0.0972173	0.696304	0.0758252	12	0.980474	1	Brain_Frontal_Cortex_BA9
ENSG00000261390	16	RP11-345M22.2	79750622	rs11642836	16	79753625	A	G	0.368653	0.00257668	0.0829928	0.975204	-0.710462	0.0862613	1.7783e-16	-0.00362676	0.116816	0.975232	0.643874	20	0.999886	1	Brain_Frontal_Cortex_BA9
ENSG00000260213	16	RP11-303E16.3	81050397	rs2167890	16	81021920	C	G	0.817881	0.0666688	0.101267	0.510317	0.713939	0.0922196	9.8072e-15	0.0933816	0.142355	0.511838	0.762618	20	0.957648	1	Brain_Frontal_Cortex_BA9
ENSG00000261061	16	RP11-303E16.2	81064375	rs3743503	16	81056441	G	T	0.113687	-0.0188944	0.119596	0.874468	-0.622318	0.106934	5.89782e-09	0.0303613	0.192249	0.874514	0.624115	20	0.999886	1	Brain_Frontal_Cortex_BA9
ENSG00000260788	16	RP11-298D21.1	83754724	rs17700786	16	83805953	G	A	0.295806	-0.0703366	0.08259	0.394418	0.374875	0.0605156	5.84035e-10	-0.187627	0.222386	0.398837	0.630092	20	0.957648	1	Brain_Frontal_Cortex_BA9
ENSG00000166558	16	SLC38A8	84043272	rs9928085	16	84074978	T	C	0.239514	-0.0694487	0.0946614	0.463162	-0.740744	0.0868784	1.51209e-17	0.0937553	0.128265	0.464808	0.480534	20	0.957648	1	Brain_Frontal_Cortex_BA9
ENSG00000103168	16	TAF1C	84211458	rs2278043	16	84213965	A	G	0.435982	0.0163654	0.07737	0.832462	-0.572387	0.0563015	2.79917e-24	-0.0285914	0.1352	0.832517	0.778482	20	0.993186	1	Brain_Frontal_Cortex_BA9
ENSG00000261286	16	RP11-517C16.2	84492865	rs57267064	16	84500050	T	G	0.147903	-0.278101	0.112488	0.0134253	0.713373	0.10836	4.59849e-11	-0.38984	0.168437	0.0206425	0.467823	15	0.849768	1	Brain_Frontal_Cortex_BA9
ENSG00000135686	16	KLHL36	84682131	rs72797510	16	84690467	T	C	0.296909	-0.0598243	0.0869182	0.491273	-0.283451	0.0518157	4.49112e-08	0.211057	0.30906	0.494671	0.980889	12	0.957648	1	Brain_Frontal_Cortex_BA9
ENSG00000270020	16	RP11-463O9.9	86553989	rs4843390	16	86568824	G	A	0.84989	-0.0210176	0.119661	0.860572	-0.988457	0.127321	8.25967e-15	0.021263	0.121089	0.86061	0.265772	20	0.999276	1	Brain_Frontal_Cortex_BA9
ENSG00000104731	16	KLHDC4	87730091	rs55950332	16	87770469	A	G	0.449227	0.0162965	0.0813855	0.841284	0.442824	0.0522215	2.25725e-17	0.0368013	0.183839	0.841338	0.593364	20	0.99542	1	Brain_Frontal_Cortex_BA9
ENSG00000174990	16	CA5A	87921625	rs12921873	16	87933057	T	C	0.213024	0.176052	0.107001	0.0998971	0.546254	0.0940036	6.21037e-09	0.32229	0.203582	0.1134	0.175416	19	0.910531	1	Brain_Frontal_Cortex_BA9
ENSG00000205037	16	RP11-863P13.4	88121647	rs8045717	16	88121130	A	G	0.959161	0.370864	0.22079	0.093014	0.597085	0.107878	3.11567e-08	0.621124	0.386433	0.107983	0.0549502	9	0.910531	1	Brain_Frontal_Cortex_BA9
ENSG00000260630	16	SNAI3-AS1	88729706	rs11076696	16	88739988	T	G	0.317881	-0.0323331	0.0813227	0.690936	-0.345532	0.0461251	6.82481e-14	0.0935749	0.235686	0.691344	0.724901	20	0.980269	1	Brain_Frontal_Cortex_BA9
ENSG00000174177	16	CTU2	88772871	rs8050715	16	88780923	G	C	0.910596	0.0274174	0.134153	0.838058	0.473406	0.074105	1.67726e-10	0.0579153	0.283523	0.838143	0.947931	20	0.993448	1	Brain_Frontal_Cortex_BA9
ENSG00000176715	16	ACSF3	89154783	rs57558972	16	89167066	G	C	0.804636	-0.123518	0.0934786	0.186393	-0.560532	0.0866096	9.67538e-11	0.220358	0.170208	0.195444	0.680794	20	0.9149	1	Brain_Frontal_Cortex_BA9
ENSG00000259877	16	RP11-46C24.7	89281638	rs3803722	16	89284286	G	A	0.0529801	0.278654	0.162528	0.0864357	-0.890197	0.125043	1.08609e-12	-0.313025	0.187795	0.0955459	0.854892	20	0.910531	1	Brain_Frontal_Cortex_BA9
ENSG00000167523	16	SPATA33	89724210	rs2010623	16	89729025	G	A	0.442605	-0.026576	0.0816677	0.744864	0.352676	0.0595953	3.2618e-09	-0.0753554	0.231916	0.745237	0.873629	20	0.982767	1	Brain_Frontal_Cortex_BA9
ENSG00000075399	16	VPS9D1	89773542	rs4785590	16	89790167	C	G	0.400662	0.094619	0.0814184	0.245163	-0.237549	0.0426385	2.52947e-08	-0.398314	0.350121	0.255268	0.51844	20	0.949003	1	Brain_Frontal_Cortex_BA9
ENSG00000261373	16	VPS9D1-AS1	89778264	rs76924017	16	89856702	A	G	0.084989	0.171572	0.155129	0.268734	0.653951	0.108837	1.872e-09	0.262363	0.241203	0.276717	0.111132	20	0.952213	1	Brain_Frontal_Cortex_BA9
ENSG00000204991	16	SPIRE2	89884587	rs2077001	16	89802090	A	G	0.57064	-0.040153	0.0796951	0.614384	0.251036	0.042874	4.76432e-09	-0.159949	0.318638	0.615683	0.648395	12	0.96757	1	Brain_Frontal_Cortex_BA9
ENSG00000141013	16	GAS8	90086037	rs75319471	16	90064454	G	A	0.0573951	-0.103881	0.163281	0.524642	0.890639	0.144159	6.48473e-10	-0.116636	0.1843	0.526825	0.0908438	20	0.957648	1	Brain_Frontal_Cortex_BA9
ENSG00000221819	16	C16orf3	90095316	rs77270200	16	90093075	A	G	0.0662252	0.253285	0.177332	0.153209	1.27208	0.195921	8.42406e-11	0.199111	0.142736	0.16303	0.00185166	20	0.910531	1	Brain_Frontal_Cortex_BA9
ENSG00000187624	17	C17orf97	260118	rs7502594	17	260182	C	T	0.253863	0.00828558	0.0942175	0.929953	0.652788	0.0606089	4.7444e-27	0.0126926	0.144336	0.929926	0.58993	20	0.999886	1	Brain_Frontal_Cortex_BA9
ENSG00000183688	17	FAM101B	289769	rs72477027	17	438650	A	G	0.0353201	-0.0811059	0.258957	0.754128	0.958006	0.175519	4.81189e-08	-0.0846612	0.270753	0.754518	0.75775	20	0.982767	1	Brain_Frontal_Cortex_BA9
ENSG00000141252	17	VPS53	411908	rs8072041	17	431590	C	T	0.0507726	0.0961825	0.191762	0.615955	0.445469	0.0810604	3.89569e-08	0.215913	0.432261	0.61743	0.132027	20	0.968506	1	Brain_Frontal_Cortex_BA9
ENSG00000167695	17	FAM57A	635652	rs2644715	17	632686	A	G	0.264901	-0.106334	0.0908281	0.241709	0.542459	0.0807774	1.87449e-11	-0.196023	0.169963	0.248777	0.141332	20	0.949003	1	Brain_Frontal_Cortex_BA9
ENSG00000231784	17	DBIL5P	655900	rs2467247	17	671146	T	C	0.0353201	0.150702	0.234916	0.521188	1.44978	0.245515	3.52525e-09	0.103948	0.162989	0.523629	0.616669	7	0.957648	1	Brain_Frontal_Cortex_BA9
ENSG00000177370	17	TIMM22	900357	rs2586304	17	910636	G	A	0.760486	-0.134102	0.0932345	0.150352	-0.359532	0.0518156	3.95788e-12	0.372992	0.264835	0.159014	0.428635	15	0.910531	1	Brain_Frontal_Cortex_BA9
ENSG00000167711	17	SERPINF2	1646130	rs75316528	17	1618831	A	G	0.187638	0.0925336	0.127875	0.469308	0.596734	0.0856103	3.16139e-12	0.155067	0.215443	0.471674	0.51802	5	0.957648	1	Brain_Frontal_Cortex_BA9
ENSG00000108963	17	DPH1	1933404	rs869020	17	1945225	G	T	0.348786	0.190596	0.0828236	0.0213799	0.252864	0.0415791	1.19056e-09	0.753747	0.350207	0.0313746	0.0225032	20	0.87635	1	Brain_Frontal_Cortex_BA9
ENSG00000167720	17	SRR	2206677	rs3744270	17	2207326	A	G	0.346578	0.0297627	0.0800652	0.710057	-0.763348	0.0711639	7.63428e-27	-0.0389896	0.10495	0.71026	0.143685	20	0.982536	1	Brain_Frontal_Cortex_BA9
ENSG00000197417	17	SHPK	3511556	rs62069928	17	3514598	T	C	0.219647	-0.155286	0.0934972	0.0967396	0.876184	0.0803843	1.15335e-27	-0.17723	0.107941	0.100608	0.684512	20	0.910531	1	Brain_Frontal_Cortex_BA9
ENSG00000040531	17	CTNS	3539762	rs2235104	17	3564815	G	A	0.215232	-0.0627534	0.0926238	0.498081	-0.50672	0.0747958	1.24657e-11	0.123842	0.183703	0.500218	0.74709	12	0.957648	1	Brain_Frontal_Cortex_BA9
ENSG00000262165	17	RP11-81A22.5	4704454	rs11654690	17	4704678	A	G	0.0827815	0.0100295	0.145221	0.944936	-0.869123	0.107599	6.61394e-16	-0.0115398	0.167095	0.944941	0.630699	20	0.999886	1	Brain_Frontal_Cortex_BA9
ENSG00000108556	17	CHRNE	4801069	rs72835061	17	4805437	A	C	0.0916115	-0.152004	0.137464	0.268824	1.0477	0.142755	2.14935e-13	-0.145083	0.132686	0.274205	0.556561	20	0.952213	1	Brain_Frontal_Cortex_BA9
ENSG00000205710	17	C17orf107	4802713	rs74251398	17	4748139	G	T	0.0993377	0.200219	0.132183	0.12985	0.382655	0.0691493	3.13448e-08	0.523236	0.358143	0.144024	0.102937	9	0.910531	1	Brain_Frontal_Cortex_BA9
ENSG00000091640	17	SPAG7	4862521	rs16954304	17	4871518	C	T	0.0728477	-0.0323135	0.156142	0.83605	0.626052	0.0786402	1.70697e-15	-0.0516147	0.249492	0.836104	0.619703	20	0.993448	1	Brain_Frontal_Cortex_BA9
ENSG00000234327	17	AC012146.7	5014763	rs73976308	17	5003710	G	T	0.111479	0.0131432	0.140815	0.92561	-0.51908	0.093411	2.7453e-08	-0.0253203	0.271316	0.925646	0.767033	7	0.999886	1	Brain_Frontal_Cortex_BA9
ENSG00000161929	17	SCIMP	5112256	rs2439945	17	5124462	T	C	0.211921	0.233632	0.105821	0.0272598	0.565254	0.0977077	7.24467e-09	0.413323	0.200379	0.039141	NA	NA	0.87635	1	Brain_Frontal_Cortex_BA9
ENSG00000167842	17	MIS12	5389605	rs1805452	17	5385296	C	T	0.135762	0.0204299	0.124334	0.869509	0.454049	0.0826974	4.00828e-08	0.0449949	0.273956	0.869541	0.82953	13	0.999886	1	Brain_Frontal_Cortex_BA9
ENSG00000091622	17	PITPNM3	6354584	rs2137796	17	6360102	A	C	0.298013	-0.0170943	0.084146	0.839014	-0.170086	0.0294842	7.98759e-09	0.100504	0.495033	0.839116	0.896672	20	0.994174	1	Brain_Frontal_Cortex_BA9
ENSG00000132507	17	EIF5A	7210318	rs28636077	17	7209386	A	G	0.551876	-0.07772	0.079507	0.328294	-0.388262	0.0506602	1.80163e-14	0.200174	0.206436	0.332212	0.787813	20	0.954531	1	Brain_Frontal_Cortex_BA9
ENSG00000174292	17	TNK1	7283853	rs7220814	17	7290695	G	A	0.0518764	-0.22533	0.173336	0.193616	-1.14959	0.183745	3.93858e-10	0.196009	0.154001	0.203098	0.765968	10	0.9149	1	Brain_Frontal_Cortex_BA9
ENSG00000170175	17	CHRNB1	7348380	rs7209131	17	7376411	T	C	0.661148	-0.0394995	0.0801424	0.622138	-0.356122	0.0564197	2.75421e-10	0.110916	0.225727	0.623164	0.490843	17	0.970395	1	Brain_Frontal_Cortex_BA9
ENSG00000141504	17	SAT2	7529552	rs858520	17	7530271	T	C	0.369757	-0.116541	0.079801	0.144183	0.320807	0.0530296	1.45218e-09	-0.363273	0.255896	0.155721	0.0712754	15	0.910531	1	Brain_Frontal_Cortex_BA9
ENSG00000184619	17	KRBA2	8271955	rs1695213	17	8279324	C	T	0.686534	0.0521389	0.0829927	0.529853	0.478886	0.0617711	9.00399e-15	0.108875	0.173872	0.531195	0.711344	20	0.957648	1	Brain_Frontal_Cortex_BA9
ENSG00000065325	17	GLP2R	9725523	rs4239108	17	9741019	G	A	0.0772627	0.4474	0.15391	0.00365012	-0.618714	0.0928843	2.71743e-11	-0.723113	0.271413	0.00771601	0.000212627	6	0.833212	1	Brain_Frontal_Cortex_BA9
ENSG00000109047	17	RCVRN	9799637	rs1801760	17	9817874	A	G	0.55298	0.080255	0.0776319	0.301232	-1.1136	0.0886939	3.70615e-36	-0.072068	0.0699485	0.302868	0.639449	13	0.952923	1	Brain_Frontal_Cortex_BA9
ENSG00000109063	17	MYH3	10531843	rs11078857	17	10586023	C	T	0.432671	0.0253071	0.0768443	0.741903	0.284157	0.0488467	5.97959e-09	0.0890601	0.270862	0.742305	0.109538	3	0.982767	1	Brain_Frontal_Cortex_BA9
ENSG00000133028	17	SCO1	10583654	rs11078857	17	10586023	C	T	0.432671	0.0253071	0.0768443	0.741903	0.457159	0.0514807	6.67375e-19	0.0553572	0.168207	0.742078	0.182952	6	0.982767	1	Brain_Frontal_Cortex_BA9
ENSG00000170222	17	ADPRM	10600911	rs11078857	17	10586023	C	T	0.432671	0.0253071	0.0768443	0.741903	0.529907	0.0750281	1.632e-12	0.0477575	0.145172	0.742177	0.177022	4	0.982767	1	Brain_Frontal_Cortex_BA9
ENSG00000187824	17	TMEM220	10602332	rs434603	17	10628207	G	C	0.441501	-0.0114159	0.0824702	0.889907	-0.329647	0.037911	3.45954e-18	0.0346307	0.250209	0.889919	0.39432	11	0.999886	1	Brain_Frontal_Cortex_BA9
ENSG00000006744	17	ELAC2	12895708	rs1044564	17	12895984	C	G	0.629139	0.138552	0.0793265	0.0807053	0.642094	0.0642545	1.6358e-23	0.215781	0.125416	0.0853377	0.904257	20	0.910531	1	Brain_Frontal_Cortex_BA9
ENSG00000239704	17	CDRT4	15339332	rs9914680	17	15455582	G	C	0.559603	-0.0270508	0.0779906	0.728723	0.339304	0.0614284	3.32184e-08	-0.0797244	0.230307	0.729219	0.444503	18	0.982767	1	Brain_Frontal_Cortex_BA9
ENSG00000187607	17	ZNF286A	15602891	rs12452362	17	15636015	T	C	0.616998	0.1248	0.0866469	0.149773	-0.397957	0.0706899	1.80615e-08	-0.313603	0.224743	0.162899	0.98872	11	0.910531	1	Brain_Frontal_Cortex_BA9
ENSG00000214946	17	TBC1D26	15635561	rs110675	17	15578852	A	G	0.754967	0.119572	0.0959075	0.212492	0.622249	0.0655912	2.38281e-21	0.192161	0.155456	0.216416	0.909504	15	0.916194	1	Brain_Frontal_Cortex_BA9
ENSG00000233002	17	AC005324.6	15638337	rs12452362	17	15636015	T	C	0.616998	0.1248	0.0866469	0.149773	0.590365	0.0846866	3.14312e-12	0.211395	0.149868	0.15838	0.679483	8	0.910531	1	Brain_Frontal_Cortex_BA9
ENSG00000179277	17	MEIS3P1	15689932	rs534861	17	15690793	C	T	0.377483	0.10075	0.084576	0.233578	-0.525188	0.0642144	2.86998e-16	-0.191836	0.162739	0.238479	0.624591	19	0.94275	1	Brain_Frontal_Cortex_BA9
ENSG00000265519	17	CTD-3157E16.1	15691101	rs534861	17	15690793	C	T	0.377483	0.10075	0.084576	0.233578	-0.576195	0.0784024	1.99398e-13	-0.174854	0.148699	0.23964	0.668366	14	0.94275	1	Brain_Frontal_Cortex_BA9
ENSG00000170425	17	ADORA2B	15848231	rs1045599	17	15879910	T	C	0.5883	0.0544815	0.0789058	0.489902	-0.181288	0.0310778	5.43237e-09	-0.300525	0.438289	0.492917	0.0196561	20	0.957648	1	Brain_Frontal_Cortex_BA9
ENSG00000214941	17	ZSWIM7	15879874	rs1045599	17	15879910	T	C	0.5883	0.0544815	0.0789058	0.489902	-0.662132	0.0634719	1.77328e-25	-0.082282	0.11943	0.490851	0.0153431	20	0.957648	1	Brain_Frontal_Cortex_BA9
ENSG00000166582	17	CENPV	16245848	rs3112527	17	16248906	T	C	0.439294	0.0322155	0.0748894	0.667105	0.619531	0.0606443	1.68451e-24	0.0519998	0.120988	0.667346	0.327421	20	0.974335	1	Brain_Frontal_Cortex_BA9
ENSG00000187688	17	TRPV2	16318856	rs3813769	17	16318932	C	T	0.301325	0.115282	0.08411	0.170505	-0.904367	0.0782353	6.60342e-31	-0.127473	0.0936558	0.173489	0.388178	20	0.9149	1	Brain_Frontal_Cortex_BA9
ENSG00000131885	17	KRT17P1	16744057	rs186448116	17	16620637	A	G	0.0518764	0.171134	0.522265	0.743154	-1.00517	0.17809	1.65982e-08	-0.170254	0.520454	0.743572	0.79581	13	0.982767	1	Brain_Frontal_Cortex_BA9
ENSG00000154803	17	FLCN	17115526	rs1708618	17	17131869	C	T	0.52649	-0.0334735	0.0771887	0.664493	0.313266	0.0520311	1.73611e-09	-0.106853	0.247038	0.665351	0.0990607	18	0.97433	1	Brain_Frontal_Cortex_BA9
ENSG00000091542	17	ALKBH5	18086392	rs854801	17	18081615	T	C	0.392936	-0.0471461	0.0771928	0.541364	0.303987	0.0551858	3.62062e-08	-0.155093	0.255491	0.543826	0.940138	10	0.957648	1	Brain_Frontal_Cortex_BA9
ENSG00000273018	17	CTD-2303H24.2	18414535	rs584300	17	18288199	T	C	0.602649	-0.0149083	0.079054	0.850396	-0.637475	0.10186	3.8911e-10	0.0233865	0.124067	0.850486	0.814833	20	0.99865	1	Brain_Frontal_Cortex_BA9
ENSG00000233327	17	USP32P2	18414576	rs584300	17	18288199	T	C	0.602649	-0.0149083	0.079054	0.850396	-0.753217	0.100674	7.33274e-14	0.0197929	0.104988	0.850466	0.807494	20	0.99865	1	Brain_Frontal_Cortex_BA9
ENSG00000141127	17	PRPSAP2	18743398	rs6502674	17	18776897	G	A	0.700883	-0.0640259	0.0902956	0.478272	0.375498	0.0636194	3.58556e-09	-0.170509	0.242198	0.481428	0.0460872	12	0.957648	1	Brain_Frontal_Cortex_BA9
ENSG00000235979	17	AC004448.5	19342456	rs4924994	17	19364961	T	A	0.732892	-0.0489235	0.0859624	0.569276	-0.457178	0.0686559	2.75734e-11	0.107012	0.188714	0.570674	0.620961	9	0.959254	1	Brain_Frontal_Cortex_BA9
ENSG00000261033	17	RP11-209D14.2	19911364	rs112877752	17	19889442	C	T	0.098234	-0.188539	0.124614	0.130282	0.616747	0.0953121	9.74768e-11	-0.305699	0.2075	0.140683	0.561738	20	0.910531	1	Brain_Frontal_Cortex_BA9
ENSG00000230528	17	NOS2P3	20339650	rs4924808	17	20026548	G	A	0.423841	0.0747085	0.0781767	0.339264	-0.575581	0.0677683	2.00734e-17	-0.129797	0.136679	0.342293	0.204492	20	0.955704	1	Brain_Frontal_Cortex_BA9
ENSG00000226981	17	ABHD17AP6	20717933	rs1999864	17	20741520	A	G	0.377483	0.067967	0.0796348	0.393373	-0.458777	0.0832629	3.58873e-08	-0.148148	0.175651	0.398991	0.241297	3	0.957648	1	Brain_Frontal_Cortex_BA9
ENSG00000205212	17	CCDC144NL	20739760	rs8067432	17	20827039	C	T	0.295806	0.0594757	0.087876	0.49851	0.610487	0.111191	4.00995e-08	0.0974234	0.145034	0.501756	0.191314	8	0.957648	1	Brain_Frontal_Cortex_BA9
ENSG00000266369	17	RP11-344E13.4	20759259	rs35202842	17	20801239	A	G	0.142384	-0.167426	0.128337	0.192035	0.726832	0.109229	2.84823e-11	-0.230351	0.179932	0.200471	0.102633	7	0.9149	1	Brain_Frontal_Cortex_BA9
ENSG00000232859	17	LYRM9	26205340	rs3751972	17	26206414	A	C	0.721854	-0.00480842	0.0865423	0.95572	0.668599	0.0647861	5.71608e-25	-0.00719179	0.12944	0.955692	0.399254	15	0.999886	1	Brain_Frontal_Cortex_BA9
ENSG00000004142	17	POLDIP2	26673659	rs11080054	17	26645991	A	G	0.626932	-0.0373054	0.07804	0.632641	0.276883	0.0437292	2.42373e-10	-0.134734	0.282654	0.633595	0.922034	15	0.971392	1	Brain_Frontal_Cortex_BA9
ENSG00000221995	17	TIAF1	27400537	rs1472081	17	27395890	T	C	0.34106	0.0963006	0.0795375	0.225982	-0.385557	0.0583476	3.89712e-11	-0.24977	0.209727	0.233681	0.786825	18	0.936421	1	Brain_Frontal_Cortex_BA9
ENSG00000108587	17	GOSR1	28804380	rs4795554	17	28804996	C	T	0.505519	0.00168542	0.0760138	0.982314	-0.473422	0.060804	6.91454e-15	-0.00356008	0.160563	0.98231	0.354485	20	0.999886	1	Brain_Frontal_Cortex_BA9
ENSG00000231421	17	AC006050.2	28900489	rs216410	17	28903831	G	C	0.873068	-0.0372958	0.124459	0.764448	-1.12243	0.106767	7.53407e-26	0.0332277	0.110929	0.764527	0.888982	20	0.982767	1	Brain_Frontal_Cortex_BA9
ENSG00000264538	17	SUZ12P	29036317	rs55638872	17	29149552	C	G	0.12362	0.097798	0.123568	0.428685	-0.766125	0.0979521	5.2229e-15	-0.127653	0.162113	0.43103	0.661826	20	0.957648	1	Brain_Frontal_Cortex_BA9
ENSG00000176390	17	CRLF3	29096406	rs9896220	17	29126086	T	G	0.122517	0.0942824	0.123889	0.446662	-0.856865	0.117893	3.64385e-13	-0.110032	0.145374	0.449119	0.52133	20	0.957648	1	Brain_Frontal_Cortex_BA9
ENSG00000266490	17	CTD-2349P21.9	29119390	rs11652282	17	29097076	A	G	0.121413	0.0278097	0.121356	0.818727	0.834133	0.14375	6.52655e-09	0.0333396	0.145601	0.818885	0.694194	20	0.992328	1	Brain_Frontal_Cortex_BA9
ENSG00000266718	17	RP11-466A19.1	30822554	rs75372503	17	30746382	A	G	0.142384	-0.0620573	0.154896	0.688689	0.710717	0.0957088	1.12076e-13	-0.0873165	0.21826	0.689115	0.254863	20	0.980269	1	Brain_Frontal_Cortex_BA9
ENSG00000197322	17	C17orf102	32901142	rs117721431	17	32906038	C	G	0.0662252	0.0972265	0.184131	0.597488	0.617224	0.103383	2.36905e-09	0.157522	0.299486	0.598905	0.974986	7	0.966283	1	Brain_Frontal_Cortex_BA9
ENSG00000181291	17	TMEM132E	32907768	rs59155213	17	32895211	A	G	0.327815	0.060201	0.0850985	0.479305	-0.398455	0.0555326	7.22222e-13	-0.151086	0.214607	0.481424	0.931569	13	0.957648	1	Brain_Frontal_Cortex_BA9
ENSG00000132141	17	CCT6B	33254878	rs234811	17	33201866	C	A	0.398455	-0.0227856	0.0840543	0.78633	-0.317105	0.048264	5.02402e-11	0.0718552	0.265293	0.786505	0.544892	20	0.983845	1	Brain_Frontal_Cortex_BA9
ENSG00000005156	17	LIG3	33307513	rs1003918	17	33332177	A	G	0.460265	-0.00101151	0.0768096	0.989488	-0.512148	0.0619173	1.32305e-16	0.00197504	0.149976	0.989493	0.794768	19	0.999886	1	Brain_Frontal_Cortex_BA9
ENSG00000166750	17	SLFN5	33570055	rs11653987	17	33565379	C	T	0.386313	0.0860951	0.0761445	0.2582	0.389685	0.068034	1.01743e-08	0.220935	0.199171	0.267312	0.880899	11	0.952104	1	Brain_Frontal_Cortex_BA9
ENSG00000008838	17	MED24	38175350	rs2270401	17	38176256	T	A	0.396247	0.16126	0.0800697	0.0440061	-0.434828	0.0584877	1.04945e-13	-0.370858	0.190778	0.0519044	0.13293	20	0.877917	1	Brain_Frontal_Cortex_BA9
ENSG00000108352	17	RAPGEFL1	38333263	rs7221536	17	38350730	G	C	0.146799	0.0257165	0.106893	0.809869	-0.261153	0.0450305	6.65251e-09	-0.0984728	0.409664	0.81004	0.192214	12	0.991932	1	Brain_Frontal_Cortex_BA9
ENSG00000141698	17	NT5C3B	39981335	rs1865841	17	39991988	A	G	0.729581	0.060674	0.0891087	0.495937	-0.278525	0.0392861	1.34436e-12	-0.21784	0.321403	0.497911	0.525824	20	0.957648	1	Brain_Frontal_Cortex_BA9
ENSG00000187595	17	ZNF385C	40177594	rs60110245	17	40189830	T	C	0.093819	-0.0329623	0.149151	0.825094	-1.10279	0.147829	8.65955e-14	0.0298899	0.135308	0.825168	0.324259	20	0.993186	1	Brain_Frontal_Cortex_BA9
ENSG00000267222	17	RP11-194N12.2	40647885	rs12603201	17	40595927	T	C	0.594923	-0.0525545	0.0772102	0.496052	-0.44001	0.0779025	1.62121e-08	0.119439	0.176743	0.499181	0.684408	19	0.957648	1	Brain_Frontal_Cortex_BA9
ENSG00000108785	17	HSD17B1P1	40698782	rs113343986	17	40778189	A	G	0.408389	0.0238728	0.0773166	0.757489	0.367357	0.0643703	1.15028e-08	0.0649852	0.210775	0.757842	0.496534	20	0.982767	1	Brain_Frontal_Cortex_BA9
ENSG00000037042	17	TUBG2	40811323	rs3760384	17	40835451	C	A	0.545254	0.0102039	0.0748152	0.891517	-0.265651	0.0357882	1.14616e-13	-0.0384109	0.281677	0.891533	0.149267	19	0.999886	1	Brain_Frontal_Cortex_BA9
ENSG00000198496	17	NBR2	41277627	rs8176193	17	41231516	T	C	0.327815	-0.0218909	0.0799909	0.784342	-1.20066	0.0775624	4.7406e-54	0.0182324	0.0666329	0.784373	0.253373	20	0.982767	1	Brain_Frontal_Cortex_BA9
ENSG00000167941	17	SOST	41831099	rs1877633	17	41775043	A	G	0.389625	-0.023328	0.0808232	0.772864	-0.566111	0.0855179	3.59697e-11	0.0412075	0.142905	0.773074	0.413869	8	0.982767	1	Brain_Frontal_Cortex_BA9
ENSG00000108852	17	MPP2	41952725	rs117706021	17	42010991	C	G	0.0684327	-0.303272	0.191996	0.114204	-0.450073	0.0758707	2.99072e-09	0.673829	0.441453	0.126913	0.298791	20	0.910531	1	Brain_Frontal_Cortex_BA9
ENSG00000267080	17	ASB16-AS1	42253341	rs7214540	17	42256604	G	A	0.307947	0.104153	0.0824981	0.206785	-0.387489	0.0701561	3.32808e-08	-0.268789	0.218395	0.218418	0.498947	14	0.919358	1	Brain_Frontal_Cortex_BA9
ENSG00000013306	17	SLC25A39	42396993	rs34365655	17	42398802	A	G	0.0794702	-0.00630181	0.15556	0.967686	-0.514393	0.0847625	1.29e-09	0.012251	0.302421	0.967687	0.875016	10	0.999886	1	Brain_Frontal_Cortex_BA9
ENSG00000161692	17	DBF4B	42785976	rs16970944	17	42799765	T	C	0.162252	0.00191816	0.102182	0.985032	-0.846236	0.0920763	3.90677e-20	-0.0022667	0.120749	0.985023	0.883964	20	0.999886	1	Brain_Frontal_Cortex_BA9
ENSG00000172992	17	DCAKD	43100708	rs4793181	17	43122016	C	T	0.639073	-0.148213	0.078019	0.0574762	0.391271	0.054758	8.96954e-13	-0.378799	0.206326	0.0663682	0.611022	20	0.905827	1	Brain_Frontal_Cortex_BA9
ENSG00000233175	17	CTD-2020K17.3	43315395	rs1552457	17	43300669	G	T	0.717439	0.0136183	0.0839169	0.871082	-0.785172	0.0918805	1.27896e-17	-0.0173444	0.106896	0.871106	0.931951	20	0.999886	1	Brain_Frontal_Cortex_BA9
ENSG00000225190	17	PLEKHM1	43513266	rs79172804	17	43828764	A	G	0.189845	0.0564654	0.099554	0.570608	0.410709	0.0694625	3.36606e-09	0.137483	0.243508	0.572351	0.209339	8	0.959254	1	Brain_Frontal_Cortex_BA9
ENSG00000214425	17	LRRC37A4P	43578685	rs62057151	17	43903842	T	C	0.219647	-0.00779329	0.0929364	0.933169	-1.19409	0.0824464	1.5467e-47	0.00652655	0.0778316	0.933172	0.254554	3	0.999886	1	Brain_Frontal_Cortex_BA9
ENSG00000264070	17	DND1P1	43663237	rs55974014	17	43757450	A	C	0.211921	0.00138903	0.0971137	0.988594	1.0566	0.105646	1.503e-23	0.00131463	0.0919116	0.988588	0.998273	3	0.999886	1	Brain_Frontal_Cortex_BA9
ENSG00000263503	17	RP11-707O23.5	43678235	rs55974014	17	43757450	A	C	0.211921	0.00138903	0.0971137	0.988594	1.24273	0.111166	5.1615e-29	0.00111773	0.0781455	0.988588	0.998291	3	0.999886	1	Brain_Frontal_Cortex_BA9
ENSG00000204650	17	CRHR1-IT1	43697694	rs34739559	17	43949342	A	G	0.214128	0.00930656	0.0942142	0.921303	0.55972	0.0524957	1.52923e-26	0.0166272	0.168331	0.921316	0.932607	3	0.999886	1	Brain_Frontal_Cortex_BA9
ENSG00000214401	17	KANSL1-AS1	44270942	rs199533	17	44828931	A	G	0.210817	0.0172897	0.0959786	0.857021	1.18596	0.0898149	8.26517e-40	0.0145786	0.0809366	0.857055	0.999423	5	0.999276	1	Brain_Frontal_Cortex_BA9
ENSG00000262500	17	RP11-259G18.2	44320972	rs55974014	17	43757450	A	C	0.211921	0.00138903	0.0971137	0.988594	1.22064	0.113779	7.5106e-27	0.00113796	0.0795597	0.988588	0.987086	5	0.999886	1	Brain_Frontal_Cortex_BA9
ENSG00000262539	17	RP11-259G18.3	44336917	rs199456	17	44797919	T	C	0.211921	0.0215462	0.0965228	0.823363	1.26621	0.104398	7.44738e-34	0.0170163	0.0762426	0.823391	0.926393	5	0.992904	1	Brain_Frontal_Cortex_BA9
ENSG00000261575	17	RP11-259G18.1	44344403	rs62063281	17	44038785	G	A	0.213024	-0.000603182	0.0941329	0.994883	0.843079	0.108778	9.15736e-15	-0.000715451	0.111654	0.994887	0.993776	3	0.999886	1	Brain_Frontal_Cortex_BA9
ENSG00000228696	17	ARL17B	44352150	rs17698176	17	44819595	G	T	0.186534	-0.119208	0.101261	0.2391	0.998458	0.145402	6.56172e-12	-0.119392	0.102897	0.245923	0.290085	8	0.944606	1	Brain_Frontal_Cortex_BA9
ENSG00000176681	17	LRRC37A	44370099	rs7225002	17	44189067	G	A	0.391832	-0.0717882	0.0824916	0.384165	0.944228	0.0950487	2.95694e-23	-0.0760285	0.0876986	0.385981	0.219807	13	0.957648	1	Brain_Frontal_Cortex_BA9
ENSG00000260075	17	NSFP1	44450221	rs17698176	17	44819595	G	T	0.186534	-0.119208	0.101261	0.2391	1.13416	0.121536	1.03979e-20	-0.105107	0.0899904	0.242815	0.126189	20	0.94275	1	Brain_Frontal_Cortex_BA9
ENSG00000238083	17	LRRC37A2	44588877	rs4074462	17	43855228	T	G	0.213024	0.0125509	0.0941926	0.893959	1.21659	0.0948759	1.21961e-37	0.0103165	0.0774276	0.894003	0.866212	3	0.999886	1	Brain_Frontal_Cortex_BA9
ENSG00000185829	17	ARL17A	44594068	rs62056812	17	43987154	A	G	0.213024	-8.9004e-05	0.0938821	0.999243	1.15978	0.107985	6.59261e-27	-7.67421e-05	0.0809482	0.999244	0.655996	4	0.999886	1	Brain_Frontal_Cortex_BA9
ENSG00000108379	17	WNT3	44839872	rs9904865	17	44908263	T	C	0.65894	0.0305149	0.083802	0.715761	-1.05626	0.0742034	5.58406e-46	-0.0288896	0.0793644	0.715849	0.490759	20	0.982536	1	Brain_Frontal_Cortex_BA9
ENSG00000262879	17	RP11-156P1.3	45061411	rs76048354	17	45180518	T	C	0.103753	0.252376	0.123052	0.0402698	1.57307	0.120122	3.49026e-39	0.160435	0.0791777	0.042737	0.51882	20	0.87635	1	Brain_Frontal_Cortex_BA9
ENSG00000178852	17	EFCAB13	45400656	rs9905308	17	45409386	A	T	0.624724	-0.0332413	0.0774461	0.667769	0.540867	0.0739459	2.58617e-13	-0.0614594	0.143435	0.6683	0.0134361	20	0.974335	1	Brain_Frontal_Cortex_BA9
ENSG00000141295	17	SCRN2	45915058	rs59715174	17	45931413	G	A	0.172185	0.219168	0.101727	0.0312032	-0.325509	0.0537401	1.38601e-09	-0.673307	0.331698	0.0423683	0.484018	20	0.87635	1	Brain_Frontal_Cortex_BA9
ENSG00000264920	17	RP11-6N17.4	45968621	rs34064155	17	45969849	A	G	0.564018	0.00298646	0.0783707	0.969605	-0.447094	0.0713887	3.78094e-10	-0.0066797	0.175292	0.969603	0.306536	20	0.999886	1	Brain_Frontal_Cortex_BA9
ENSG00000170703	17	TTLL6	46839597	rs4793602	17	46879964	A	G	0.675497	-0.136871	0.0837131	0.10205	0.433882	0.0750491	7.41229e-09	-0.315456	0.200507	0.115651	0.463834	20	0.910531	1	Brain_Frontal_Cortex_BA9
ENSG00000248278	17	RP11-463M16.4	46952222	rs595767	17	46957987	G	A	0.529801	0.106709	0.0778718	0.170606	0.553031	0.094082	4.14806e-09	0.192952	0.144585	0.182031	0.0506818	15	0.9149	1	Brain_Frontal_Cortex_BA9
ENSG00000159199	17	ATP5G1	46970127	rs1058018	17	47000251	T	C	0.56181	0.122971	0.0765562	0.108209	0.177284	0.030354	5.20282e-09	0.69364	0.447862	0.121434	0.255567	20	0.910531	1	Brain_Frontal_Cortex_BA9
ENSG00000159210	17	SNF8	47006678	rs55917610	17	47012551	G	C	0.637969	0.200354	0.0830731	0.015875	0.37215	0.0525183	1.37942e-12	0.538369	0.2358	0.0224209	0.668906	20	0.849768	1	Brain_Frontal_Cortex_BA9
ENSG00000108823	17	SGCA	48241575	rs2412299	17	48243736	A	G	0.649007	-0.0521939	0.0801608	0.51501	-0.776288	0.0888282	2.34752e-18	0.0672352	0.103548	0.516135	0.740024	20	0.957648	1	Brain_Frontal_Cortex_BA9
ENSG00000154920	17	EME1	48450581	rs3760413	17	48452776	C	A	0.892936	-0.0593438	0.12236	0.627697	-1.03813	0.158749	6.17504e-11	0.0571641	0.118189	0.628624	0.191879	8	0.971392	1	Brain_Frontal_Cortex_BA9
ENSG00000136457	17	CHAD	48541857	rs2898945	17	48553916	G	C	0.587196	0.00283903	0.0818631	0.972331	0.647229	0.0767152	3.26209e-17	0.00438643	0.126484	0.972335	0.830189	20	0.999886	1	Brain_Frontal_Cortex_BA9
ENSG00000136444	17	RSAD1	48556161	rs557	17	48563234	T	C	0.224062	0.105026	0.0974869	0.281327	-0.395755	0.0609012	8.12253e-11	-0.265383	0.249694	0.287858	0.759449	20	0.952213	1	Brain_Frontal_Cortex_BA9
ENSG00000006282	17	SPATA20	48620419	rs9890200	17	48624523	C	A	0.370861	0.133481	0.0780557	0.0872573	-0.769302	0.0628573	1.92712e-34	-0.17351	0.102449	0.0903363	0.144306	20	0.910531	1	Brain_Frontal_Cortex_BA9
ENSG00000229980	17	TOB1-AS1	48944040	rs34700818	17	48945753	T	C	0.296909	-0.026305	0.0911701	0.772945	0.525745	0.0877178	2.0525e-09	-0.0500337	0.173612	0.773199	0.376793	12	0.982767	1	Brain_Frontal_Cortex_BA9
ENSG00000239672	17	NME1	49230897	rs7207370	17	49231180	G	A	0.421634	-0.00459253	0.0808358	0.954695	0.371193	0.0339809	8.89283e-28	-0.0123723	0.217776	0.954695	0.694318	20	0.999886	1	Brain_Frontal_Cortex_BA9
ENSG00000243678	17	NME1-NME2	49230920	rs12943083	17	49312929	T	C	0.541943	0.0388978	0.0760444	0.608987	0.315831	0.0406723	8.14833e-15	0.12316	0.241297	0.609765	0.416645	20	0.966283	1	Brain_Frontal_Cortex_BA9
ENSG00000011260	17	UTP18	49337889	rs175384	17	49389875	T	C	0.467991	-0.0580137	0.0778236	0.456	0.389191	0.0504651	1.23776e-14	-0.149062	0.200894	0.458091	0.319023	20	0.957648	1	Brain_Frontal_Cortex_BA9
ENSG00000166260	17	COX11	53029263	rs35573927	17	53031889	C	G	0.258278	0.0434521	0.0935069	0.642137	-0.481861	0.0572769	4.00227e-17	-0.0901757	0.194349	0.642657	0.128907	20	0.971392	1	Brain_Frontal_Cortex_BA9
ENSG00000153933	17	DGKE	54911460	rs9893721	17	54943982	C	T	0.730684	-0.095601	0.0930394	0.304185	0.270961	0.0425233	1.86511e-10	-0.352822	0.347804	0.310379	0.671355	9	0.952923	1	Brain_Frontal_Cortex_BA9
ENSG00000229590	17	MSX2P1	56234389	rs72839961	17	56234727	A	T	0.0816777	0.0612738	0.236729	0.795752	0.796607	0.146029	4.89424e-08	0.0769185	0.297506	0.795987	0.430427	5	0.985177	1	Brain_Frontal_Cortex_BA9
ENSG00000108384	17	RAD51C	56769934	rs10515159	17	56802693	C	G	0.208609	-0.0419508	0.0921653	0.648985	-0.699392	0.0546611	1.7472e-37	0.0599817	0.131863	0.649195	0.251678	20	0.971392	1	Brain_Frontal_Cortex_BA9
ENSG00000265702	17	RP11-156L14.1	60776605	rs4968627	17	60802824	T	C	0.3234	0.119124	0.0804242	0.13854	-0.590964	0.0979951	1.63406e-09	-0.201576	0.140135	0.150307	0.335508	15	0.910531	1	Brain_Frontal_Cortex_BA9
ENSG00000008283	17	CYB561	61509665	rs4968646	17	61515321	C	T	0.495585	0.0985747	0.0771369	0.201276	-0.647804	0.0453629	2.89612e-46	-0.152167	0.11955	0.203077	0.130879	20	0.9149	1	Brain_Frontal_Cortex_BA9
ENSG00000159640	17	ACE	61554422	rs4291	17	61554194	A	T	0.630243	-0.115318	0.078775	0.143237	-0.397263	0.0699802	1.37246e-08	0.290281	0.204781	0.156332	0.88046	3	0.910531	1	Brain_Frontal_Cortex_BA9
ENSG00000198231	17	DDX42	61850963	rs7207569	17	61867787	A	C	0.277042	0.110593	0.0847537	0.191938	-0.393515	0.0582283	1.39775e-11	-0.281038	0.219354	0.20012	0.158454	17	0.9149	1	Brain_Frontal_Cortex_BA9
ENSG00000108592	17	FTSJ3	61896793	rs2859619	17	61917686	C	T	0.607064	-0.0387013	0.0766259	0.613546	0.785654	0.0630637	1.26343e-35	-0.04926	0.0976115	0.613802	0.649697	20	0.967001	1	Brain_Frontal_Cortex_BA9
ENSG00000087191	17	PSMC5	61904512	rs3760252	17	61852186	C	G	0.577263	-0.0462918	0.077881	0.552251	0.233345	0.0408247	1.092e-08	-0.198384	0.335559	0.554384	0.711201	20	0.957648	1	Brain_Frontal_Cortex_BA9
ENSG00000176809	17	LRRC37A3	62850430	rs117259190	17	63038583	A	G	0.0739514	-0.460102	0.309769	0.137463	0.819783	0.12736	1.22049e-10	-0.561249	0.387797	0.14782	0.526522	3	0.910531	1	Brain_Frontal_Cortex_BA9
ENSG00000154229	17	PRKCA	64298754	rs4791035	17	64807228	G	C	0.513245	0.0642026	0.0794322	0.418936	-0.285648	0.0507629	1.83265e-08	-0.224761	0.280931	0.423677	0.746031	15	0.957648	1	Brain_Frontal_Cortex_BA9
ENSG00000267731	17	RP11-147L13.8	66186025	rs2058109	17	66142440	T	C	0.164459	-0.141133	0.104686	0.177608	0.586196	0.0842027	3.36129e-12	-0.24076	0.181903	0.185648	0.324057	20	0.9149	1	Brain_Frontal_Cortex_BA9
ENSG00000141338	17	ABCA8	66863433	rs34931250	17	66879927	T	C	0.0496689	0.368815	0.28877	0.201536	0.710014	0.0934694	3.049e-14	0.519447	0.412419	0.207845	NA	NA	0.9149	1	Brain_Frontal_Cortex_BA9
ENSG00000237560	17	AC004562.1	67957848	rs6501357	17	67962004	A	C	0.322296	-0.132209	0.0811149	0.103123	0.684497	0.0947898	5.15284e-13	-0.193147	0.121484	0.111857	0.175616	11	0.910531	1	Brain_Frontal_Cortex_BA9
ENSG00000256124	17	RP11-84E24.3	70026432	rs34091987	17	70025587	T	C	0.316777	-0.014665	0.0838667	0.861184	-0.363476	0.0626891	6.70812e-09	0.0403466	0.23084	0.861251	0.411803	16	0.999276	1	Brain_Frontal_Cortex_BA9
ENSG00000172794	17	RAB37	72666717	rs2280177	17	72667520	T	G	0.128035	0.188527	0.120243	0.11691	-0.585532	0.0805752	3.67837e-13	-0.321976	0.210082	0.12537	0.446099	4	0.910531	1	Brain_Frontal_Cortex_BA9
ENSG00000161513	17	FDXR	72858619	rs492095	17	72869078	A	G	0.743929	-0.00180836	0.0953892	0.984904	0.367705	0.0653445	1.83181e-08	-0.00491797	0.259419	0.984875	0.475525	15	0.999886	1	Brain_Frontal_Cortex_BA9
ENSG00000125450	17	NUP85	73201754	rs1478785	17	73222865	A	G	0.789183	-0.0684247	0.0885722	0.439811	-0.535373	0.0611702	2.09267e-18	0.127808	0.166083	0.441574	0.677676	20	0.957648	1	Brain_Frontal_Cortex_BA9
ENSG00000132471	17	WBP2	73841780	rs74410877	17	73832384	T	C	0.129139	0.132431	0.125448	0.29113	-0.411142	0.0644366	1.76436e-10	-0.322105	0.309269	0.297642	0.594627	14	0.952868	1	Brain_Frontal_Cortex_BA9
ENSG00000132481	17	TRIM47	73870242	rs116044941	17	73874684	C	G	0.152318	0.0695261	0.111978	0.534676	-0.421283	0.0678406	5.30193e-10	-0.165034	0.267128	0.536701	0.73108	14	0.957648	1	Brain_Frontal_Cortex_BA9
ENSG00000141569	17	TRIM65	73876416	rs9302994	17	73906934	A	G	0.338852	0.0448586	0.0834111	0.590739	0.527036	0.0646422	3.54646e-16	0.0851149	0.158608	0.591519	0.850983	20	0.96591	1	Brain_Frontal_Cortex_BA9
ENSG00000188878	17	FBF1	73905655	rs11077798	17	73953404	C	T	0.772627	-0.0281306	0.0968605	0.771479	-0.495601	0.0584209	2.18917e-17	0.0567606	0.195555	0.771622	0.528171	20	0.982767	1	Brain_Frontal_Cortex_BA9
ENSG00000257949	17	TEN1	73975301	rs1135531	17	74002056	G	T	0.735099	-0.0750425	0.087772	0.39258	0.570489	0.0599185	1.7139e-21	-0.131541	0.154473	0.394467	0.328791	16	0.957648	1	Brain_Frontal_Cortex_BA9
ENSG00000250506	17	CDK3	73996987	rs1135531	17	74002056	G	T	0.735099	-0.0750425	0.087772	0.39258	0.413462	0.0486601	1.94644e-17	-0.181498	0.213357	0.39495	0.407827	16	0.957648	1	Brain_Frontal_Cortex_BA9
ENSG00000161542	17	PRPSAP1	74305567	rs379503	17	74308358	C	A	0.336645	0.0819854	0.0814818	0.314342	-0.523247	0.0655713	1.4655e-15	-0.156686	0.156956	0.318145	0.573085	17	0.952923	1	Brain_Frontal_Cortex_BA9
ENSG00000163597	17	SNHG16	74553848	rs3180348	17	74560569	A	G	0.177704	0.0608599	0.105129	0.562625	-0.483975	0.0859916	1.82135e-08	-0.12575	0.218366	0.564704	0.130967	11	0.95867	1	Brain_Frontal_Cortex_BA9
ENSG00000182534	17	MXRA7	74668633	rs7223751	17	74682885	G	A	0.822296	-0.0279361	0.0992903	0.778421	-1.10506	0.0964021	2.02314e-30	0.0252802	0.0898777	0.778501	0.532943	20	0.982767	1	Brain_Frontal_Cortex_BA9
ENSG00000267065	17	CTD-2246P4.1	74795126	rs62086057	17	74819228	G	A	0.0651214	-0.0290036	0.154192	0.8508	1.44602	0.216201	2.25767e-11	-0.0200575	0.106674	0.850856	0.24488	10	0.99865	1	Brain_Frontal_Cortex_BA9
ENSG00000234912	17	LINC00338	75082798	rs11868249	17	75085322	G	A	0.147903	-0.205753	0.124749	0.0990785	-0.86124	0.107053	8.62755e-16	0.238903	0.147861	0.106152	0.786725	8	0.910531	1	Brain_Frontal_Cortex_BA9
ENSG00000267665	17	RP11-13K12.2	75523080	rs35281353	17	75532209	C	T	0.409492	-0.0106576	0.0826194	0.897365	-0.393903	0.0606755	8.47269e-11	0.0270564	0.209787	0.897381	0.91852	14	0.999886	1	Brain_Frontal_Cortex_BA9
ENSG00000267506	17	RP11-13K12.1	75543022	rs78721620	17	75542562	A	G	0.0618102	0.365199	0.191932	0.0570749	-0.766124	0.134833	1.33102e-08	-0.476683	0.264197	0.0711886	0.415209	4	0.910531	1	Brain_Frontal_Cortex_BA9
ENSG00000267432	17	RP11-559N14.5	76480964	rs11654661	17	76484948	T	C	0.219647	-0.1391	0.0903638	0.123723	0.639847	0.106238	1.7145e-09	-0.217396	0.145767	0.135859	0.936087	7	0.910531	1	Brain_Frontal_Cortex_BA9
ENSG00000055483	17	USP36	76783463	rs6501250	17	76808726	C	T	0.52649	-0.116137	0.0758251	0.125616	0.33427	0.0573743	5.67276e-09	-0.347435	0.234546	0.138523	0.6198	6	0.910531	1	Brain_Frontal_Cortex_BA9
ENSG00000167280	17	ENGASE	77071021	rs3744178	17	77080596	T	C	0.0518764	-0.148941	0.222472	0.503188	-0.69123	0.120629	1.00316e-08	0.215472	0.324039	0.506077	0.844908	5	0.957648	1	Brain_Frontal_Cortex_BA9
ENSG00000141519	17	CCDC40	78010435	rs7212117	17	78021529	G	A	0.240618	0.105495	0.0903858	0.243127	0.90062	0.0835532	4.32584e-27	0.117135	0.100946	0.245896	0.0838772	17	0.944606	1	Brain_Frontal_Cortex_BA9
ENSG00000262580	17	RP11-334C17.5	78174472	rs12946329	17	78195772	T	C	0.348786	-0.00406927	0.0841087	0.961409	0.446744	0.0647412	5.18343e-12	-0.00910873	0.188275	0.961414	0.464955	19	0.999886	1	Brain_Frontal_Cortex_BA9
ENSG00000173821	17	RNF213	78234665	rs62074445	17	78251696	T	C	0.188742	-0.0855209	0.119731	0.475057	0.458851	0.067999	1.49993e-11	-0.18638	0.262394	0.477514	0.149771	8	0.957648	1	Brain_Frontal_Cortex_BA9
ENSG00000261924	17	CTD-2561B21.5	78940039	rs6565507	17	78944840	C	T	0.752759	-0.0940275	0.0898345	0.295237	-0.933221	0.107399	3.64842e-18	0.100756	0.0969587	0.298729	0.638166	20	0.952868	1	Brain_Frontal_Cortex_BA9
ENSG00000262873	17	CTD-2561B21.11	78991769	rs1137044	17	79003691	A	G	0.226269	-0.0290067	0.088143	0.742089	0.593713	0.0951971	4.46982e-10	-0.0488564	0.148667	0.742436	0.696053	8	0.982767	1	Brain_Frontal_Cortex_BA9
ENSG00000262223	17	RP11-1055B8.3	79349801	rs67242913	17	79357397	A	G	0.357616	-0.149348	0.0854623	0.0805435	0.328517	0.054676	1.87333e-09	-0.454614	0.270926	0.0933465	0.833812	7	0.910531	1	Brain_Frontal_Cortex_BA9
ENSG00000262877	17	RP11-1055B8.4	79361930	rs62072954	17	79369165	T	C	0.108168	-0.128236	0.178254	0.471897	0.87135	0.0834866	1.6802e-25	-0.147169	0.205058	0.472945	0.0346848	6	0.957648	1	Brain_Frontal_Cortex_BA9
ENSG00000185298	17	CCDC137	79633394	rs7503139	17	79641534	T	C	0.175497	-0.00632395	0.110415	0.954325	0.505376	0.0824763	8.92525e-10	-0.0125134	0.21849	0.954329	0.437094	13	0.999886	1	Brain_Frontal_Cortex_BA9
ENSG00000214087	17	ARL16	79648204	rs7503637	17	79649515	A	G	0.177704	-0.0191787	0.11132	0.863212	-0.738348	0.073246	6.74575e-24	0.0259752	0.150791	0.863233	0.444405	20	0.999552	1	Brain_Frontal_Cortex_BA9
ENSG00000169689	17	STRA13	79976578	rs4969475	17	79975835	G	C	0.609272	0.0612735	0.082832	0.459462	0.563066	0.0597027	4.05577e-21	0.108821	0.147561	0.460839	0.516965	12	0.957648	1	Brain_Frontal_Cortex_BA9
ENSG00000169738	17	DCXR	79993012	rs56169754	17	79996746	C	A	0.0905077	-0.019662	0.114554	0.863723	0.234655	0.0427106	3.9278e-08	-0.0837913	0.488419	0.863786	0.070732	10	0.999773	1	Brain_Frontal_Cortex_BA9
ENSG00000176155	17	CCDC57	80059336	rs3935816	17	80137173	T	C	0.492274	-0.0387907	0.0783168	0.620385	-0.245422	0.0351858	3.05817e-12	0.158057	0.319914	0.621263	0.0922554	7	0.969339	1	Brain_Frontal_Cortex_BA9
ENSG00000181396	17	OGFOD3	80347099	rs4789769	17	80373452	T	C	0.232892	-0.0255743	0.102491	0.802955	-0.591363	0.0710162	8.28072e-17	0.0432463	0.173391	0.80304	0.242423	19	0.98971	1	Brain_Frontal_Cortex_BA9
ENSG00000178927	17	C17orf62	80400465	rs9303029	17	80408815	T	C	0.128035	0.011118	0.12752	0.930542	-0.394515	0.0719341	4.14888e-08	-0.0281814	0.323273	0.930532	0.787204	20	0.999886	1	Brain_Frontal_Cortex_BA9
ENSG00000263063	17	RP11-388C12.1	80671784	rs12941965	17	80677407	C	A	0.216336	0.0818657	0.0933127	0.380292	0.719155	0.122489	4.32692e-09	0.113836	0.131194	0.385563	0.0600019	20	0.957648	1	Brain_Frontal_Cortex_BA9
ENSG00000141560	17	FN3KRP	80674559	rs58867683	17	80679455	A	T	0.423841	0.0601068	0.0820187	0.463668	-0.629961	0.0558953	1.838e-29	-0.0954136	0.130471	0.464597	0.262771	20	0.957648	1	Brain_Frontal_Cortex_BA9
ENSG00000262663	17	RP11-497H17.1	80876158	rs116863991	17	80667292	T	C	0.0110375	-0.0691143	0.327063	0.832638	1.92274	0.305118	2.94517e-10	-0.0359457	0.170198	0.832732	0.380275	5	0.993186	1	Brain_Frontal_Cortex_BA9
ENSG00000175711	17	B3GNTL1	80900031	rs57923322	17	81009636	G	T	0.225166	0.110879	0.0910431	0.223269	-0.548303	0.0689817	1.88748e-15	-0.202223	0.167983	0.228656	0.483424	20	0.931871	1	Brain_Frontal_Cortex_BA9
ENSG00000263006	18	ROCK1P1	109065	rs76381319	18	116023	T	C	0.273731	-0.125714	0.0879085	0.152702	0.945649	0.0935551	5.0948e-24	-0.132939	0.0938868	0.156789	0.547193	17	0.910531	1	Brain_Frontal_Cortex_BA9
ENSG00000079101	18	CLUL1	596988	rs12955797	18	589353	C	G	0.281457	-0.00945657	0.0881061	0.914523	0.746262	0.0939633	1.98849e-15	-0.0126719	0.118074	0.914534	0.661785	12	0.999886	1	Brain_Frontal_Cortex_BA9
ENSG00000266456	18	RP11-806L2.2	650229	rs11662536	18	587730	C	T	0.302428	-0.0209264	0.0846878	0.804829	0.655222	0.0933977	2.29291e-12	-0.0319379	0.129331	0.804949	0.456707	10	0.99115	1	Brain_Frontal_Cortex_BA9
ENSG00000266513	18	RP11-874J12.3	3770017	rs3786443	18	3776564	C	T	0.370861	-0.0626523	0.0798083	0.432434	0.545702	0.0723733	4.69611e-14	-0.11481	0.147039	0.434912	0.273645	20	0.957648	1	Brain_Frontal_Cortex_BA9
ENSG00000263753	18	LINC00667	5232875	rs9948693	18	5247432	T	C	0.42936	0.0123237	0.0779078	0.874273	0.649623	0.072792	4.48249e-19	0.0189706	0.119947	0.874332	0.370083	20	0.999886	1	Brain_Frontal_Cortex_BA9
ENSG00000261738	18	RP11-945C19.1	5748818	rs9963191	18	5724014	C	T	0.222958	-0.0689204	0.0927951	0.457651	-0.865635	0.0737399	8.04081e-32	0.0796183	0.107413	0.458552	0.335319	20	0.957648	1	Brain_Frontal_Cortex_BA9
ENSG00000266441	18	RP11-91I8.3	6728820	rs12458555	18	6713505	T	C	0.466887	-0.109547	0.0791874	0.166545	-0.580148	0.0926304	3.77548e-10	0.188826	0.139785	0.17675	0.305872	13	0.9149	1	Brain_Frontal_Cortex_BA9
ENSG00000088756	18	ARHGAP28	6729717	rs7238175	18	6734128	G	C	0.462472	-0.128547	0.0837903	0.124993	0.497332	0.0858288	6.85397e-09	-0.258474	0.174285	0.13806	0.387916	14	0.910531	1	Brain_Frontal_Cortex_BA9
ENSG00000263797	18	RP11-146G7.2	6873398	rs6506449	18	6880179	T	C	0.291391	0.0793009	0.0818491	0.332605	0.693907	0.0884299	4.26201e-15	0.114282	0.11885	0.336268	0.708329	18	0.955704	1	Brain_Frontal_Cortex_BA9
ENSG00000128791	18	TWSG1	9334765	rs16954996	18	9357199	A	G	0.120309	-0.0078074	0.12577	0.950499	-0.403905	0.0661633	1.03012e-09	0.0193298	0.311401	0.950504	0.660611	19	0.999886	1	Brain_Frontal_Cortex_BA9
ENSG00000263627	18	RP11-692N5.1	9615262	rs589559	18	9623052	A	G	0.730684	0.0496904	0.08622	0.564402	-0.874431	0.0976218	3.32628e-19	-0.0568259	0.0988051	0.565202	0.138237	20	0.95867	1	Brain_Frontal_Cortex_BA9
ENSG00000154856	18	APCDD1	10454625	rs473877	18	10520309	G	C	0.318985	-0.111546	0.0877019	0.203414	0.192441	0.0343744	2.16372e-08	-0.579639	0.467347	0.214874	0.220734	18	0.9149	1	Brain_Frontal_Cortex_BA9
ENSG00000134265	18	NAPG	10525902	rs614780	18	10547559	C	T	0.451435	-0.152588	0.0770125	0.0475519	-0.145634	0.0249052	4.9895e-09	1.04775	0.55834	0.0605799	0.650611	15	0.903934	1	Brain_Frontal_Cortex_BA9
ENSG00000154889	18	MPPE1	11882621	rs8097892	18	11905953	T	C	0.481236	-0.115711	0.078517	0.140563	-0.538821	0.0689042	5.28851e-15	0.214748	0.148285	0.147559	0.492964	4	0.910531	1	Brain_Frontal_Cortex_BA9
ENSG00000267079	18	RP11-820I16.1	11910633	rs604427	18	11948554	G	A	0.375276	-0.0318798	0.0806784	0.692733	0.854	0.0966522	9.93816e-19	-0.03733	0.0945656	0.693026	0.205144	19	0.980269	1	Brain_Frontal_Cortex_BA9
ENSG00000267108	18	RP11-861E21.1	12432896	rs34448712	18	12439062	C	A	0.163355	0.00161869	0.120558	0.98932	0.960226	0.116805	2.02186e-16	0.00168574	0.125552	0.989287	0.919198	20	0.999886	1	Brain_Frontal_Cortex_BA9
ENSG00000267199	18	RP11-861E21.2	12438889	rs59992891	18	12440858	C	G	0.418322	-0.0497356	0.0828068	0.54809	-0.694036	0.0766335	1.34634e-19	0.0716614	0.119574	0.548969	0.603326	20	0.957648	1	Brain_Frontal_Cortex_BA9
ENSG00000267336	18	RP11-773H22.2	12912843	rs4797717	18	12911423	C	T	0.718543	-0.0758493	0.0831228	0.361512	-0.937484	0.108083	4.18259e-18	0.0809073	0.0891551	0.364148	0.0312376	17	0.957648	1	Brain_Frontal_Cortex_BA9
ENSG00000101639	18	CEP192	12991361	rs482360	18	13137992	C	G	0.616998	-0.0882489	0.0798214	0.268919	-0.837632	0.0740772	1.20391e-29	0.105355	0.0957485	0.271187	0.215436	20	0.952104	1	Brain_Frontal_Cortex_BA9
ENSG00000175322	18	ZNF519	14057456	rs11660879	18	13999915	A	T	0.247241	0.111693	0.0896741	0.21292	0.267383	0.0463471	7.9675e-09	0.417728	0.343104	0.223415	0.190279	19	0.923704	1	Brain_Frontal_Cortex_BA9
ENSG00000180777	18	ANKRD30B	14728271	rs55774912	18	14831095	G	A	0.497792	0.00623741	0.0764247	0.934956	-0.475263	0.0796097	2.37378e-09	-0.0131241	0.16082	0.934959	0.622092	14	0.999886	1	Brain_Frontal_Cortex_BA9
ENSG00000141452	18	C18orf8	21083473	rs6507716	18	21115060	G	A	0.426049	0.0625897	0.077518	0.41942	0.389553	0.0549628	1.36488e-12	0.160671	0.200279	0.422418	0.234836	20	0.957648	1	Brain_Frontal_Cortex_BA9
ENSG00000141458	18	NPC1	21086148	rs1652376	18	21109466	T	G	0.419426	-0.0132524	0.0775041	0.864227	0.201279	0.0355226	1.45984e-08	-0.0658411	0.385233	0.864293	0.017212	13	0.999886	1	Brain_Frontal_Cortex_BA9
ENSG00000266489	18	RP11-178F10.3	22096847	rs1791270	18	22123778	T	C	0.45585	-0.0402232	0.0793169	0.612069	1.27986	0.0789923	4.85522e-59	-0.0314278	0.0620035	0.612244	0.521235	20	0.967001	1	Brain_Frontal_Cortex_BA9
ENSG00000260372	18	AQP4-AS1	24235706	rs232346	18	24510922	T	A	0.528698	-0.087058	0.078724	0.26878	-1.00199	0.0804315	1.26999e-35	0.0868851	0.0788766	0.270665	0.34186	20	0.952104	1	Brain_Frontal_Cortex_BA9
ENSG00000134765	18	DSC1	28709199	rs2851996	18	28723232	C	T	0.649007	-0.0139128	0.0824765	0.866047	0.759244	0.106675	1.10033e-12	-0.0183245	0.10866	0.86608	0.933798	6	0.999886	1	Brain_Frontal_Cortex_BA9
ENSG00000134779	18	TPGS2	34359987	rs1662922	18	34829958	G	A	0.177704	0.0167588	0.106865	0.875357	0.258428	0.0424954	1.19198e-09	0.0648489	0.413657	0.875426	0.79587	16	0.999886	1	Brain_Frontal_Cortex_BA9
ENSG00000152240	18	HAUS1	43684298	rs72903449	18	43684561	A	C	0.0540839	-0.0322939	0.157893	0.837939	0.80532	0.146015	3.48146e-08	-0.0401007	0.196197	0.838049	0.102139	11	0.993448	1	Brain_Frontal_Cortex_BA9
ENSG00000270112	18	RP11-742D12.2	44336450	rs60202374	18	44342705	G	C	0.507726	-0.0550467	0.0755308	0.466115	0.552308	0.0522345	3.94937e-26	-0.0996667	0.137079	0.467181	0.392169	20	0.957648	1	Brain_Frontal_Cortex_BA9
ENSG00000078043	18	PIAS2	44388353	rs641366	18	44430326	T	C	0.461369	0.0535787	0.0765813	0.484177	0.277896	0.0480455	7.29378e-09	0.192801	0.277584	0.487326	0.594494	20	0.957648	1	Brain_Frontal_Cortex_BA9
ENSG00000101751	18	POLI	51795774	rs34162186	18	51825773	G	C	0.421634	-0.0877051	0.0815235	0.282003	-0.442514	0.0632	2.5268e-12	0.198197	0.18639	0.287625	0.768805	18	0.952213	1	Brain_Frontal_Cortex_BA9
ENSG00000066926	18	FECH	55215515	rs2272783	18	55238820	G	A	0.0441501	-0.270561	0.20255	0.181623	-1.055	0.139011	3.21504e-14	0.256456	0.194942	0.188324	0.705945	9	0.9149	1	Brain_Frontal_Cortex_BA9
ENSG00000197563	18	PIGN	59710800	rs7232010	18	59816120	C	T	0.639073	0.00315698	0.0838284	0.969958	-0.387927	0.0540542	7.145e-13	-0.00813807	0.216096	0.969959	0.485613	20	0.999886	1	Brain_Frontal_Cortex_BA9
ENSG00000267390	18	RP11-635N19.1	61034561	rs61734938	18	61034790	G	T	0.130243	0.140405	0.134866	0.297838	0.658564	0.0998473	4.23226e-11	0.213199	0.207323	0.303789	0.00141238	3	0.952923	1	Brain_Frontal_Cortex_BA9
ENSG00000263958	18	RP11-676J15.1	70535623	rs7233078	18	70555287	T	C	0.084989	-0.0513312	0.163242	0.753182	1.24831	0.144987	7.31888e-18	-0.0411205	0.130858	0.75334	0.156425	10	0.982767	1	Brain_Frontal_Cortex_BA9
ENSG00000133313	18	CNDP2	72163051	rs1365249	18	72164097	A	G	0.31457	-0.0830208	0.0823321	0.313282	0.399294	0.0630121	2.34614e-10	-0.207919	0.208788	0.31933	0.30358	14	0.952923	1	Brain_Frontal_Cortex_BA9
ENSG00000166377	18	ATP9B	76829285	rs2015612	18	77112916	C	A	0.304636	-0.0324106	0.0852857	0.703928	0.358426	0.0636699	1.80794e-08	-0.0904248	0.238487	0.704568	0.083033	17	0.980474	1	Brain_Frontal_Cortex_BA9
ENSG00000267127	18	RP11-795F19.5	77794346	rs72976317	18	77848209	T	C	0.853201	-0.159948	0.11634	0.169183	-0.926378	0.133569	4.0454e-12	0.17266	0.12803	0.177468	0.63953	20	0.9149	1	Brain_Frontal_Cortex_BA9
ENSG00000261126	18	RBFADN	77806900	rs613847	18	77845644	A	G	0.151214	-0.0989456	0.10992	0.368039	0.960599	0.109475	1.71466e-18	-0.103004	0.115029	0.370541	0.857567	20	0.957648	1	Brain_Frontal_Cortex_BA9
ENSG00000267251	18	AC139100.3	77941563	rs1050919	18	77906500	T	C	0.192053	-0.0758751	0.101254	0.453646	0.673293	0.107047	3.18059e-10	-0.112693	0.15145	0.456821	0.587208	20	0.957648	1	Brain_Frontal_Cortex_BA9
ENSG00000099866	19	MADCAM1	489176	rs758503	19	495722	T	G	0.310155	0.00855332	0.0842966	0.91919	-0.502357	0.0855585	4.3187e-09	-0.0170264	0.167827	0.919192	NA	NA	0.999886	1	Brain_Frontal_Cortex_BA9
ENSG00000266933	19	AC005775.2	490046	rs758503	19	495722	T	G	0.310155	0.00855332	0.0842966	0.91919	-0.600178	0.0953538	3.08948e-10	-0.0142513	0.140471	0.91919	0.514343	3	0.999886	1	Brain_Frontal_Cortex_BA9
ENSG00000267751	19	AC009005.2	567212	rs28915400	19	572004	T	G	0.116998	0.205639	0.125779	0.102064	-0.909376	0.148625	9.44137e-10	-0.226132	0.143166	0.114219	0.596334	5	0.910531	1	Brain_Frontal_Cortex_BA9
ENSG00000065268	19	WDR18	983174	rs2240149	19	990819	A	G	0.568433	0.0246842	0.0773636	0.749677	-0.597485	0.058499	1.72346e-24	-0.0413134	0.129545	0.749794	0.789409	20	0.982767	1	Brain_Frontal_Cortex_BA9
ENSG00000182087	19	TMEM259	1009647	rs2240160	19	1011215	A	G	0.201987	0.00822607	0.100839	0.934984	0.428567	0.0480275	4.52361e-19	0.0191944	0.235303	0.934986	0.495306	20	0.999886	1	Brain_Frontal_Cortex_BA9
ENSG00000207357	19	RNU6-2	1021521	rs117481827	19	1021627	C	T	0.139073	-0.00401907	0.122929	0.973917	0.926936	0.122361	3.57991e-14	-0.00433586	0.13262	0.973919	0.254878	20	0.999886	1	Brain_Frontal_Cortex_BA9
ENSG00000180448	19	HMHA1	1065922	rs2079158	19	1085067	T	A	0.890728	-0.00427087	0.142804	0.976123	-0.618082	0.110299	2.09844e-08	0.00690987	0.231047	0.976141	0.790197	3	0.999886	1	Brain_Frontal_Cortex_BA9
ENSG00000099817	19	POLR2E	1086594	rs6843	19	1088285	C	T	0.789183	0.00887527	0.0903791	0.921776	-0.46518	0.0497788	9.19397e-21	-0.0190792	0.194299	0.921777	0.586141	17	0.999886	1	Brain_Frontal_Cortex_BA9
ENSG00000115266	19	APC2	1446300	rs3894776	19	1457370	T	C	0.560706	0.0971333	0.0762652	0.202794	0.391862	0.0660288	2.94357e-09	0.247876	0.199054	0.213032	NA	NA	0.9149	1	Brain_Frontal_Cortex_BA9
ENSG00000065000	19	AP3D1	2100988	rs2072306	19	2109019	C	T	0.208609	0.169245	0.0999854	0.0905068	-0.227014	0.0381064	2.56329e-09	-0.745526	0.457871	0.103473	0.0413669	11	0.910531	1	Brain_Frontal_Cortex_BA9
ENSG00000104899	19	AMH	2249308	rs4807216	19	2248683	T	C	0.85872	0.152071	0.118147	0.198048	1.12644	0.10377	1.88512e-27	0.135002	0.10562	0.201185	0.852256	11	0.9149	1	Brain_Frontal_Cortex_BA9
ENSG00000130332	19	LSM7	2321516	rs12977961	19	2326897	T	C	0.631347	0.0534324	0.0804522	0.506593	0.391694	0.046958	7.34315e-17	0.136414	0.206046	0.507935	0.170349	16	0.957648	1	Brain_Frontal_Cortex_BA9
ENSG00000176533	19	GNG7	2511217	rs56211570	19	2518483	C	A	0.31457	-0.0425965	0.0937877	0.649701	-0.243952	0.037675	9.47033e-11	0.17461	0.385396	0.650501	0.466511	11	0.971392	1	Brain_Frontal_Cortex_BA9
ENSG00000172006	19	ZNF554	2819872	rs8100988	19	2840454	A	C	0.709713	-0.100352	0.0812723	0.21692	-0.35988	0.0586078	8.22708e-10	0.278848	0.230352	0.226075	0.47978	10	0.927716	1	Brain_Frontal_Cortex_BA9
ENSG00000060558	19	GNA15	3136191	rs170159	19	3149990	C	G	0.714128	0.00816928	0.0938583	0.93064	-0.858214	0.0856575	1.25601e-23	-0.00951893	0.109369	0.930644	0.0928406	19	0.999886	1	Brain_Frontal_Cortex_BA9
ENSG00000183397	19	C19orf71	3539152	rs7253540	19	3539488	A	G	0.179912	0.0355795	0.110617	0.747746	-0.495113	0.0864801	1.03333e-08	-0.0718613	0.22377	0.748105	0.975807	20	0.982767	1	Brain_Frontal_Cortex_BA9
ENSG00000126934	19	MAP2K2	4090319	rs111772780	19	4125199	T	C	0.0662252	-0.316849	0.207955	0.127598	0.495929	0.0830827	2.38561e-09	-0.638899	0.432769	0.139862	0.0522792	7	0.910531	1	Brain_Frontal_Cortex_BA9
ENSG00000077463	19	SIRT6	4174106	rs2159982	19	4186215	C	A	0.15894	-0.206993	0.115873	0.0740384	0.568542	0.0767735	1.30711e-13	-0.364078	0.209653	0.0824629	0.670477	6	0.910531	1	Brain_Frontal_Cortex_BA9
ENSG00000105248	19	CCDC94	4247076	rs34674639	19	4257378	T	C	0.282561	0.105953	0.0928757	0.253938	0.466933	0.0637218	2.34166e-13	0.226913	0.201302	0.259646	0.3924	8	0.949003	1	Brain_Frontal_Cortex_BA9
ENSG00000267980	19	AC007292.6	4363786	rs143390041	19	4459748	T	G	0.171082	-0.0348948	0.121693	0.77431	-0.634203	0.115732	4.25511e-08	0.0550215	0.192146	0.774608	0.263647	4	0.982767	1	Brain_Frontal_Cortex_BA9
ENSG00000167670	19	CHAF1A	4402659	rs143390041	19	4459748	T	G	0.171082	-0.0348948	0.121693	0.77431	-0.442876	0.0808395	4.29042e-08	0.0787914	0.275155	0.774608	0.454396	6	0.982767	1	Brain_Frontal_Cortex_BA9
ENSG00000167671	19	UBXN6	4444996	rs143390041	19	4459748	T	G	0.171082	-0.0348948	0.121693	0.77431	-0.368428	0.0612501	1.79725e-09	0.0947127	0.330678	0.774557	0.340182	5	0.982767	1	Brain_Frontal_Cortex_BA9
ENSG00000267769	19	CTB-50L17.9	4454011	rs143390041	19	4459748	T	G	0.171082	-0.0348948	0.121693	0.77431	-0.734815	0.133749	3.92965e-08	0.0474879	0.165836	0.774606	0.337329	5	0.982767	1	Brain_Frontal_Cortex_BA9
ENSG00000176840	19	MIR7-3HG	4769117	rs3760955	19	4772202	C	A	0.326711	-0.0208039	0.0807502	0.796687	-0.631822	0.0526532	3.56598e-33	0.0329269	0.127835	0.796736	0.449549	20	0.985177	1	Brain_Frontal_Cortex_BA9
ENSG00000196365	19	LONP1	5691845	rs3892355	19	5696962	A	G	0.310155	-0.100502	0.0811905	0.215771	-0.494009	0.0636534	8.43164e-15	0.203442	0.166428	0.221554	0.336794	20	0.923704	1	Brain_Frontal_Cortex_BA9
ENSG00000141994	19	DUS3L	5784843	rs113649884	19	5795083	G	A	0.186534	-0.0181283	0.10299	0.860277	-0.57764	0.0613435	4.66434e-21	0.0313834	0.178326	0.860302	0.602534	16	0.999276	1	Brain_Frontal_Cortex_BA9
ENSG00000266983	19	CTC-232P5.1	5978414	rs2067089	19	5942090	A	C	0.475717	-0.0231386	0.0836141	0.781987	-0.651502	0.103655	3.27281e-10	0.0355158	0.128465	0.782192	0.838368	16	0.982767	1	Brain_Frontal_Cortex_BA9
ENSG00000125656	19	CLPP	6361463	rs1049343	19	6368874	G	C	0.0242826	0.366572	0.242311	0.13033	0.759335	0.138092	3.82438e-08	0.482754	0.330966	0.14467	0.309226	10	0.910531	1	Brain_Frontal_Cortex_BA9
ENSG00000181240	19	SLC25A41	6426048	rs191548	19	6436984	T	C	0.512141	0.0556712	0.0781706	0.476393	-0.797827	0.0761056	1.03244e-25	-0.0697785	0.0982052	0.477371	0.473672	7	0.957648	1	Brain_Frontal_Cortex_BA9
ENSG00000205744	19	DENND1C	6467218	rs3745571	19	6475613	C	T	0.666667	-0.0472938	0.0806485	0.557572	0.438934	0.0750829	5.03563e-09	-0.107747	0.184659	0.559563	0.443254	11	0.958208	1	Brain_Frontal_Cortex_BA9
ENSG00000125734	19	GPR108	6729925	rs340135	19	6737239	C	T	0.270419	-0.0861779	0.0880175	0.327532	-0.795034	0.0643076	4.14467e-35	0.108395	0.111056	0.329043	0.796415	16	0.954531	1	Brain_Frontal_Cortex_BA9
ENSG00000268758	19	EMR4P	6952511	rs7252712	19	7003499	T	G	0.559603	-0.0483234	0.0803593	0.547638	-0.701511	0.0843585	9.11104e-17	0.0688847	0.114851	0.548656	0.894485	20	0.957648	1	Brain_Frontal_Cortex_BA9
ENSG00000104883	19	PEX11G	7541761	rs34970001	19	7550844	A	G	0.277042	0.00778958	0.0919287	0.9325	-0.33754	0.0566494	2.54711e-09	-0.0230775	0.272377	0.932479	0.221558	18	0.999886	1	Brain_Frontal_Cortex_BA9
ENSG00000104938	19	CLEC4M	7828035	rs868876	19	7831226	T	A	0.300221	-0.0967389	0.0910583	0.288059	-0.697012	0.0935374	9.21493e-14	0.138791	0.131962	0.292915	0.341544	10	0.952868	1	Brain_Frontal_Cortex_BA9
ENSG00000268297	19	CLEC4GP1	7852435	rs77872764	19	7853275	A	G	0.208609	0.249365	0.092745	0.00717363	1.11383	0.0890271	6.48886e-36	0.22388	0.0851679	0.00857128	0.653057	20	0.833212	1	Brain_Frontal_Cortex_BA9
ENSG00000269139	19	CTD-3193O13.8	7990886	rs12610435	19	8021331	A	G	0.254967	-0.00202906	0.0937618	0.982732	0.758551	0.10848	2.69948e-12	-0.00267491	0.123607	0.982735	0.632236	20	0.999886	1	Brain_Frontal_Cortex_BA9
ENSG00000267939	19	CTD-2325M2.1	8073613	rs34470441	19	8084529	T	G	0.46468	-0.042513	0.0820129	0.604198	-0.526211	0.0835024	2.94314e-10	0.0807908	0.156382	0.605418	0.570644	14	0.966283	1	Brain_Frontal_Cortex_BA9
ENSG00000233927	19	RPS28	8386042	rs2972583	19	8406918	T	C	0.604857	0.0517344	0.0818814	0.527505	-0.337056	0.0362177	1.32258e-20	-0.153489	0.24349	0.528452	0.238082	8	0.957648	1	Brain_Frontal_Cortex_BA9
ENSG00000099785	19	2024-03-02	8478154	rs17160489	19	8508391	A	G	0.693157	0.0709215	0.0860106	0.409617	-0.455552	0.0547304	8.53593e-17	-0.155683	0.189729	0.411902	0.129307	20	0.957648	1	Brain_Frontal_Cortex_BA9
ENSG00000267986	19	AC130469.2	8646044	rs4476282	19	8651562	G	A	0.220751	-0.0714863	0.105045	0.49617	-0.66609	0.113312	4.14367e-09	0.107322	0.158757	0.499031	0.423331	3	0.957648	1	Brain_Frontal_Cortex_BA9
ENSG00000130803	19	ZNF317	9251056	rs73494602	19	9264401	A	G	0.0562914	-0.164013	0.21143	0.437906	-0.839624	0.118048	1.1391e-12	0.195341	0.253308	0.440613	0.0109647	13	0.957648	1	Brain_Frontal_Cortex_BA9
ENSG00000188000	19	OR7D2	9296279	rs73494602	19	9264401	A	G	0.0562914	-0.164013	0.21143	0.437906	1.6212	0.166262	1.82901e-22	-0.101168	0.130828	0.439352	0.00758483	13	0.957648	1	Brain_Frontal_Cortex_BA9
ENSG00000188321	19	ZNF559	9434448	rs28384491	19	9434872	T	C	0.0794702	-0.0281104	0.137367	0.837857	-1.29428	0.12359	1.15711e-25	0.021719	0.106154	0.837886	0.110076	6	0.993448	1	Brain_Frontal_Cortex_BA9
ENSG00000174652	19	ZNF266	9523272	rs11673364	19	9528277	A	C	0.587196	-0.1222	0.0745069	0.100983	0.896258	0.0625681	1.53794e-46	-0.136345	0.0836742	0.103214	0.890161	16	0.910531	1	Brain_Frontal_Cortex_BA9
ENSG00000267289	19	CTD-2623N2.11	9944755	rs55975644	19	9960987	T	A	0.338852	-0.0807861	0.0836918	0.334406	0.646232	0.101177	1.69027e-10	-0.125011	0.130978	0.33986	0.185515	11	0.955704	1	Brain_Frontal_Cortex_BA9
ENSG00000129347	19	KRI1	10663761	rs3218222	19	10676681	C	T	0.732892	0.0572087	0.0861433	0.506622	0.638603	0.0604877	4.68606e-26	0.0895841	0.13516	0.507459	0.319804	20	0.957648	1	Brain_Frontal_Cortex_BA9
ENSG00000129354	19	AP1M2	10683347	rs11883423	19	10699338	A	G	0.643488	-0.0700949	0.0838228	0.403005	-0.572463	0.10242	2.27902e-08	0.122444	0.148055	0.408224	0.33367	15	0.957648	1	Brain_Frontal_Cortex_BA9
ENSG00000267100	19	ILF3-AS1	10762538	rs10408721	19	10758319	T	C	0.686534	0.0114159	0.084918	0.893055	0.404973	0.0675463	2.0288e-09	0.0281893	0.209741	0.893086	0.631581	12	0.999886	1	Brain_Frontal_Cortex_BA9
ENSG00000267174	19	CTC-510F12.4	11411453	rs322159	19	11412773	C	T	0.311258	0.0544219	0.082967	0.511883	-0.655967	0.0913422	6.89875e-13	-0.0829644	0.127007	0.51361	0.478501	14	0.957648	1	Brain_Frontal_Cortex_BA9
ENSG00000242852	19	ZNF709	12571998	rs12975490	19	12550071	G	A	0.48234	-0.0757273	0.0775403	0.328759	0.493846	0.0797228	5.84565e-10	-0.153342	0.158953	0.334694	0.519541	9	0.955704	1	Brain_Frontal_Cortex_BA9
ENSG00000269560	19	CTD-2192J16.21	12640582	rs7252992	19	12641060	T	A	0.65894	0.125493	0.0855848	0.142567	-0.636095	0.0999165	1.93682e-10	-0.197286	0.13807	0.153036	0.223359	6	0.910531	1	Brain_Frontal_Cortex_BA9
ENSG00000213290	19	PGK1P2	12670385	rs2059850	19	12664147	A	C	0.654525	-0.0980609	0.082274	0.233293	-0.685146	0.103048	2.95474e-11	0.143124	0.121997	0.240723	0.205203	19	0.94275	1	Brain_Frontal_Cortex_BA9
ENSG00000105607	19	GCDH	13001840	rs2965216	19	13071082	A	G	0.441501	0.0919865	0.075685	0.224197	-0.472526	0.0461862	1.44201e-24	-0.19467	0.161297	0.227471	0.13884	20	0.930286	1	Brain_Frontal_Cortex_BA9
ENSG00000179218	19	CALR	13049392	rs3111316	19	13038415	A	G	0.583885	-0.0390476	0.0779271	0.616291	0.307431	0.0524074	4.45957e-09	-0.127013	0.254401	0.617596	0.0733443	10	0.968506	1	Brain_Frontal_Cortex_BA9
ENSG00000037757	19	MRI1	13875346	rs6511887	19	13869251	A	G	0.458057	-0.036664	0.0925391	0.691954	-0.63735	0.0741651	8.42389e-18	0.0575257	0.145348	0.692268	0.924719	3	0.980269	1	Brain_Frontal_Cortex_BA9
ENSG00000104979	19	C19orf53	13884982	rs11671697	19	13886829	G	T	0.239514	-0.0127834	0.0988451	0.8971	-0.374212	0.046338	6.70867e-16	0.0341607	0.264176	0.897112	0.492618	6	0.999886	1	Brain_Frontal_Cortex_BA9
ENSG00000141854	19	hsa-mir-1199	14183348	rs73508199	19	14174535	C	T	0.354305	0.0836148	0.0849822	0.325182	0.459705	0.0576666	1.56422e-15	0.181888	0.186265	0.328817	0.227873	19	0.954531	1	Brain_Frontal_Cortex_BA9
ENSG00000105143	19	SLC1A6	15060846	rs62113320	19	15091008	C	T	0.288079	-0.0076522	0.0884336	0.931041	0.212187	0.036136	4.30819e-09	-0.0360635	0.416817	0.931052	0.293861	12	0.999886	1	Brain_Frontal_Cortex_BA9
ENSG00000105127	19	AKAP8	15464196	rs8107077	19	15494566	C	A	0.753863	-0.0416984	0.0905298	0.645067	-0.483597	0.0779544	5.51899e-10	0.0862255	0.187716	0.64599	0.34956	4	0.971392	1	Brain_Frontal_Cortex_BA9
ENSG00000186529	19	CYP4F3	15751707	rs1290617	19	15751897	G	T	0.395143	-0.0856341	0.077442	0.268821	-0.77645	0.0949829	2.96773e-16	0.110289	0.100647	0.273164	0.33461	20	0.952104	1	Brain_Frontal_Cortex_BA9
ENSG00000267594	19	CYP4F24P	15871051	rs56180406	19	15890800	G	A	0.57064	0.00051013	0.0754491	0.994608	-1.08634	0.0793696	1.21252e-42	-0.000469586	0.0694526	0.994605	0.474532	20	0.999886	1	Brain_Frontal_Cortex_BA9
ENSG00000268673	19	LLNLR-249E10.1	15871185	rs56180406	19	15890800	G	A	0.57064	0.00051013	0.0754491	0.994608	0.775502	0.105544	2.01729e-13	0.000657806	0.0972907	0.994605	0.441177	17	0.999886	1	Brain_Frontal_Cortex_BA9
ENSG00000105072	19	C19orf44	16607122	rs6512115	19	16601934	A	G	0.859823	0.0069068	0.122663	0.955099	0.716984	0.0911366	3.62864e-15	0.00963313	0.171086	0.955098	0.242149	20	0.999886	1	Brain_Frontal_Cortex_BA9
ENSG00000188039	19	NWD1	16830787	rs12983375	19	16831060	T	C	0.389625	0.0206846	0.0853824	0.808547	-0.466292	0.047714	1.47556e-22	-0.0443597	0.183166	0.808638	NA	NA	0.991932	1	Brain_Frontal_Cortex_BA9
ENSG00000099330	19	OCEL1	17337013	rs145411321	19	17333512	T	C	0.084989	0.204768	0.16463	0.213562	0.609017	0.0937889	8.38728e-11	0.336227	0.275235	0.22186	0.957562	14	0.923704	1	Brain_Frontal_Cortex_BA9
ENSG00000130312	19	MRPL34	17403418	rs7253389	19	17415781	T	G	0.413907	0.0370356	0.074779	0.620368	0.471027	0.0484836	2.598e-22	0.0786274	0.158964	0.620865	0.538418	20	0.969266	1	Brain_Frontal_Cortex_BA9
ENSG00000248099	19	INSL3	17927321	rs3212779	19	17941827	A	G	0.168874	0.0586085	0.108537	0.589237	0.81673	0.139416	4.67803e-09	0.0717599	0.133455	0.59078	0.315841	3	0.96591	1	Brain_Frontal_Cortex_BA9
ENSG00000096996	19	IL12RB1	18169805	rs404733	19	18169997	T	A	0.5	0.150788	0.0788424	0.0558117	-0.358521	0.062169	8.07547e-09	-0.420583	0.231688	0.069478	0.375082	10	0.910531	1	Brain_Frontal_Cortex_BA9
ENSG00000130518	19	KIAA1683	18367908	rs11086103	19	18402117	A	G	0.536424	0.0457188	0.077883	0.557156	-0.431221	0.0704718	9.413e-10	-0.106022	0.18144	0.558994	0.322119	20	0.958024	1	Brain_Frontal_Cortex_BA9
ENSG00000269019	19	AC005932.1	19051131	rs1122821	19	19050957	G	A	0.419426	-0.0566095	0.0768255	0.461209	-0.498558	0.083692	2.56825e-09	0.113546	0.15527	0.464605	NA	NA	0.957648	1	Brain_Frontal_Cortex_BA9
ENSG00000254901	19	MEF2BNB	19287712	rs11669860	19	19277296	A	G	0.548565	0.000942444	0.0816288	0.990792	0.223366	0.0387998	8.56833e-09	0.00421928	0.365449	0.990788	0.0634287	11	0.999886	1	Brain_Frontal_Cortex_BA9
ENSG00000181896	19	ZNF101	19779605	rs56129543	19	19820475	C	G	0.313466	-0.0419873	0.0826029	0.611242	0.584405	0.0928953	3.15407e-10	-0.0718462	0.141806	0.612399	0.353522	20	0.967001	1	Brain_Frontal_Cortex_BA9
ENSG00000266904	19	LINC00663	19868175	rs247783	19	19867394	C	T	0.42936	-0.0606442	0.0782375	0.438263	0.41991	0.0695733	1.58469e-09	-0.144422	0.18785	0.442003	0.311414	9	0.957648	1	Brain_Frontal_Cortex_BA9
ENSG00000081665	19	ZNF506	19896648	rs7248808	19	19923100	G	A	0.374172	0.0914482	0.0801767	0.254054	0.450894	0.071061	2.22178e-10	0.202815	0.180667	0.261611	0.490536	20	0.949003	1	Brain_Frontal_Cortex_BA9
ENSG00000197124	19	ZNF682	20107867	rs2286922	19	20150175	C	G	0.800221	-0.0998725	0.093897	0.287512	-0.470266	0.0860485	4.62578e-08	0.212374	0.203414	0.296463	0.351231	20	0.952868	1	Brain_Frontal_Cortex_BA9
ENSG00000188171	19	ZNF626	20802867	rs4644960	19	20831268	C	T	0.213024	0.128604	0.089693	0.15161	0.442119	0.0693749	1.85488e-10	0.290882	0.207942	0.161855	0.314326	20	0.910531	1	Brain_Frontal_Cortex_BA9
ENSG00000172687	19	ZNF738	21541732	rs8099863	19	21571691	G	A	0.228477	-0.0739803	0.0891531	0.406642	-0.685288	0.0851776	8.59649e-16	0.107955	0.130786	0.409126	0.899622	20	0.957648	1	Brain_Frontal_Cortex_BA9
ENSG00000213976	19	CTD-2561J22.2	21565667	rs1827225	19	21567360	G	A	0.413907	-0.111581	0.0773423	0.149106	-0.447356	0.0743179	1.74967e-09	0.249423	0.177784	0.160629	0.823973	17	0.910531	1	Brain_Frontal_Cortex_BA9
ENSG00000196268	19	ZNF493	21579921	rs12983787	19	21591035	T	C	0.536424	0.141491	0.0767205	0.0651511	0.335646	0.0564834	2.809e-09	0.421548	0.239331	0.0781772	0.764808	20	0.910531	1	Brain_Frontal_Cortex_BA9
ENSG00000268658	19	LINC00664	21666176	rs12983787	19	21591035	T	C	0.536424	0.141491	0.0767205	0.0651511	-0.655797	0.0922477	1.16811e-12	-0.215754	0.120861	0.0742374	0.972568	20	0.910531	1	Brain_Frontal_Cortex_BA9
ENSG00000268555	19	RP11-678G14.3	21753624	rs67876192	19	21753089	C	A	0.342163	0.126007	0.0902488	0.162646	-0.694082	0.0883028	3.83359e-15	-0.181545	0.132062	0.169225	0.821661	20	0.9149	1	Brain_Frontal_Cortex_BA9
ENSG00000268535	19	RP11-420K14.3	21892324	rs8102320	19	21936885	G	A	0.53532	0.00700347	0.0830876	0.93283	-0.955346	0.0834413	2.37003e-30	-0.00733082	0.0869736	0.932828	0.698655	20	0.999886	1	Brain_Frontal_Cortex_BA9
ENSG00000160321	19	ZNF208	22115760	rs699639	19	22120805	C	G	0.397351	-0.00971403	0.0812175	0.904794	0.714821	0.115675	6.42833e-10	-0.0135895	0.113641	0.904814	0.254184	15	0.999886	1	Brain_Frontal_Cortex_BA9
ENSG00000197134	19	ZNF257	22235254	rs410794	19	22226159	G	A	0.703091	-0.119089	0.0893099	0.182394	0.847958	0.1264	1.96614e-11	-0.140442	0.107384	0.190925	0.177158	20	0.9149	1	Brain_Frontal_Cortex_BA9
ENSG00000197360	19	ZNF98	22573821	rs2935281	19	22630650	A	G	0.172185	-0.0594454	0.0944464	0.529084	0.428137	0.078305	4.56289e-08	-0.138847	0.222055	0.531788	0.416587	20	0.957648	1	Brain_Frontal_Cortex_BA9
ENSG00000270947	19	AC025811.3	22638790	rs2957817	19	22637364	A	G	0.175497	-0.0660842	0.0968511	0.495033	0.553701	0.0927757	2.39927e-09	-0.11935	0.176055	0.497827	0.416201	11	0.957648	1	Brain_Frontal_Cortex_BA9
ENSG00000269332	19	CTC-457E21.3	22779059	rs1807159	19	22778183	G	C	0.0783664	0.186853	0.147243	0.204429	1.25859	0.172915	3.3719e-13	0.148462	0.118755	0.211244	0.393238	16	0.9149	1	Brain_Frontal_Cortex_BA9
ENSG00000269416	19	CTB-175P5.4	23582035	rs687611	19	23632060	C	G	0.270419	-0.168981	0.0912227	0.0639682	0.735168	0.084639	3.75668e-18	-0.229854	0.126875	0.0700388	0.657118	20	0.910531	1	Brain_Frontal_Cortex_BA9
ENSG00000196172	19	ZNF681	23921997	rs62114213	19	24095640	G	T	0.198675	0.163436	0.110091	0.137662	-0.646076	0.0905656	9.76402e-13	-0.252967	0.17405	0.146108	0.627513	20	0.910531	1	Brain_Frontal_Cortex_BA9
ENSG00000261770	19	CTC-459F4.1	28248092	rs2080080	19	28334082	T	C	0.812362	-0.010079	0.0991868	0.919034	-1.43194	0.107774	2.77302e-40	0.00703873	0.0692695	0.919063	0.448085	20	0.999886	1	Brain_Frontal_Cortex_BA9
ENSG00000267264	19	CTC-459F4.6	28294446	rs12976414	19	28335731	G	A	0.812362	-0.00583296	0.0993325	0.953163	0.677375	0.0981972	5.26986e-12	-0.00861112	0.146649	0.953176	0.690333	20	0.999886	1	Brain_Frontal_Cortex_BA9
ENSG00000267623	19	AC022153.1	28393503	rs12976414	19	28335731	G	A	0.812362	-0.00583296	0.0993325	0.953163	0.720922	0.0953083	3.90547e-14	-0.00809097	0.13779	0.953175	0.551738	20	0.999886	1	Brain_Frontal_Cortex_BA9
ENSG00000267213	19	AC007773.2	32880956	rs10409835	19	32888660	A	G	0.169978	0.0803165	0.101292	0.427828	-0.725843	0.113305	1.49313e-10	-0.110653	0.140616	0.431331	0.521746	20	0.957648	1	Brain_Frontal_Cortex_BA9
ENSG00000105186	19	ANKRD27	33087913	rs446899	19	33111584	C	T	0.745033	-0.0237849	0.0860847	0.782341	0.666953	0.0912711	2.72392e-13	-0.035662	0.129164	0.782472	0.20675	20	0.982767	1	Brain_Frontal_Cortex_BA9
ENSG00000021488	19	SLC7A9	33321415	rs61743316	19	33366829	G	C	0.207506	0.116671	0.0977727	0.232749	-0.756748	0.0787553	7.33601e-22	-0.154175	0.130194	0.236336	0.241044	20	0.942674	1	Brain_Frontal_Cortex_BA9
ENSG00000131941	19	RHPN2	33469499	rs10411739	19	33616327	C	T	0.391832	-0.107874	0.0838028	0.198013	-0.233055	0.0399494	5.41939e-09	0.462868	0.368233	0.208755	0.556058	20	0.9149	1	Brain_Frontal_Cortex_BA9
ENSG00000166359	19	WDR88	33622996	rs11666137	19	33635043	T	C	0.084989	-0.30466	0.155429	0.0499812	1.23762	0.167806	1.6397e-13	-0.246166	0.129947	0.0581769	0.590919	20	0.894415	1	Brain_Frontal_Cortex_BA9
ENSG00000124299	19	PEPD	33877856	rs1061338	19	33878198	G	A	0.260486	-0.0299892	0.0927006	0.746311	0.699728	0.0851689	2.10804e-16	-0.0428584	0.132584	0.746502	0.392894	20	0.982767	1	Brain_Frontal_Cortex_BA9
ENSG00000268751	19	SCGB1B2P	35067638	rs2862790	19	35222814	C	T	0.965784	-0.060587	0.21455	0.777652	0.912115	0.1633	2.32984e-08	-0.0664247	0.235523	0.77792	0.298995	14	0.982767	1	Brain_Frontal_Cortex_BA9
ENSG00000089335	19	ZNF302	35168544	rs10401309	19	35175749	G	C	0.0993377	0.282958	0.119911	0.0182883	-0.598528	0.0939868	1.91244e-10	-0.472757	0.213655	0.0269175	0.107781	5	0.87635	1	Brain_Frontal_Cortex_BA9
ENSG00000197841	19	ZNF181	35225060	rs4806052	19	35243100	G	A	0.320088	0.173289	0.0809299	0.0322534	-0.471202	0.0642546	2.2445e-13	-0.36776	0.178924	0.0398402	0.0394084	20	0.87635	1	Brain_Frontal_Cortex_BA9
ENSG00000105668	19	UPK1A	36157715	rs113878408	19	36177746	T	C	0.140177	-0.0626821	0.102894	0.542401	0.974705	0.124841	5.82962e-15	-0.0643088	0.105885	0.543622	0.898714	20	0.957648	1	Brain_Frontal_Cortex_BA9
ENSG00000225872	19	AC002398.5	36279778	rs75120684	19	36288595	C	G	0.0309051	-0.00156322	0.298118	0.995816	-1.28967	0.114684	2.43976e-29	0.00121211	0.231158	0.995816	0.764526	20	0.999886	1	Brain_Frontal_Cortex_BA9
ENSG00000232677	19	LINC00665	36803969	rs2967501	19	36825029	C	T	0.628035	-0.0172209	0.0826642	0.835018	-0.558565	0.0748449	8.45968e-14	0.0308305	0.148052	0.83504	0.601402	20	0.993186	1	Brain_Frontal_Cortex_BA9
ENSG00000233527	19	AC092295.7	37063972	rs77333706	19	37043491	G	A	0.112583	0.107607	0.127549	0.39886	0.887359	0.144422	8.03604e-10	0.121267	0.145089	0.403262	0.094938	12	0.957648	1	Brain_Frontal_Cortex_BA9
ENSG00000198453	19	ZNF568	37407231	rs10420859	19	37470033	C	G	0.149007	0.0703187	0.0973521	0.470105	0.54768	0.0887986	6.93068e-10	0.128394	0.178968	0.473121	0.612791	20	0.957648	1	Brain_Frontal_Cortex_BA9
ENSG00000226686	19	AC012309.5	37742814	rs73025481	19	37837339	A	G	0.350993	-0.0567556	0.0800634	0.478394	1.41548	0.0937737	1.7565e-51	-0.0400963	0.0566251	0.478882	0.866102	20	0.957648	1	Brain_Frontal_Cortex_BA9
ENSG00000196381	19	ZNF781	38158652	rs56374286	19	38116793	C	T	0.582781	-0.00935609	0.080529	0.907548	-0.552925	0.0722132	1.90556e-14	0.0169211	0.145659	0.907518	0.588826	20	0.999886	1	Brain_Frontal_Cortex_BA9
ENSG00000198182	19	ZNF607	38187264	rs2972456	19	38138339	A	G	0.208609	0.0708684	0.108318	0.512923	0.535762	0.0929569	8.23601e-09	0.132276	0.203474	0.515636	0.856601	15	0.957648	1	Brain_Frontal_Cortex_BA9
ENSG00000267422	19	CTD-2554C21.1	38270326	rs8103633	19	38223623	G	T	0.828918	-0.0374884	0.0998284	0.707233	0.800591	0.122988	7.5412e-11	-0.046826	0.124901	0.707731	0.852416	20	0.981496	1	Brain_Frontal_Cortex_BA9
ENSG00000268055	19	AC067969.2	39026157	rs73032627	19	39029132	G	A	0.0507726	-0.195815	0.178853	0.273586	-1.0589	0.16262	7.44141e-11	0.184923	0.171275	0.280283	0.111142	20	0.952213	1	Brain_Frontal_Cortex_BA9
ENSG00000187994	19	RINL	39358470	rs8110393	19	39360720	A	G	0.498896	-0.0404411	0.0825169	0.62408	-0.46691	0.0835588	2.29963e-08	0.0866144	0.177408	0.625394	0.686852	7	0.970395	1	Brain_Frontal_Cortex_BA9
ENSG00000269486	19	CTC-360G5.9	39425976	rs12985277	19	39405559	T	C	0.267108	0.137272	0.0850158	0.106388	-0.639942	0.103122	5.4468e-10	-0.214507	0.137273	0.118139	0.289295	20	0.910531	1	Brain_Frontal_Cortex_BA9
ENSG00000105341	19	ATP5SL	41937223	rs878083	19	41897688	A	G	0.61479	-0.102268	0.0829445	0.217588	0.403105	0.0599193	1.72649e-11	-0.2537	0.209191	0.225219	0.119133	4	0.927716	1	Brain_Frontal_Cortex_BA9
ENSG00000073050	19	XRCC1	44047192	rs3213255	19	44077507	A	G	0.607064	-0.0576272	0.0835959	0.49058	-0.301863	0.0544324	2.92869e-08	0.190905	0.279065	0.493919	0.472565	11	0.957648	1	Brain_Frontal_Cortex_BA9
ENSG00000104783	19	KCNN4	44270685	rs8109812	19	44298494	A	C	0.4117	-0.183107	0.0822677	0.0260307	-0.72553	0.0828215	1.94972e-18	0.252377	0.116992	0.0309896	0.192235	20	0.87635	1	Brain_Frontal_Cortex_BA9
ENSG00000268601	19	AC115522.3	44298461	rs1386502	19	44293356	C	T	0.4117	-0.175441	0.0816971	0.0317569	-0.4439	0.0762908	5.93687e-09	0.395226	0.196179	0.043944	0.158648	20	0.87635	1	Brain_Frontal_Cortex_BA9
ENSG00000159871	19	LYPD5	44300081	rs12611428	19	44299420	A	G	0.412804	-0.183923	0.0823469	0.0255152	-0.292218	0.0445012	5.1504e-11	0.629403	0.297655	0.0344691	0.313663	20	0.87635	1	Brain_Frontal_Cortex_BA9
ENSG00000176222	19	ZNF404	44376515	rs396973	19	44399306	G	A	0.496689	-0.223631	0.0775911	0.00394876	-0.517012	0.0590176	1.94724e-18	0.432546	0.15799	0.00618498	0.219086	20	0.812	1	Brain_Frontal_Cortex_BA9
ENSG00000267058	19	RP11-15A1.3	44395956	rs411803	19	44432840	C	T	0.493377	-0.21211	0.0796334	0.00773158	-0.434274	0.0699139	5.2464e-10	0.488424	0.199519	0.0143651	0.166356	20	0.833212	1	Brain_Frontal_Cortex_BA9
ENSG00000167384	19	ZNF180	44979854	rs2117384	19	44978183	G	A	0.69426	-0.211281	0.0869097	0.0150567	0.531011	0.0767155	4.45882e-12	-0.397885	0.173469	0.0218081	0.278648	20	0.849768	1	Brain_Frontal_Cortex_BA9
ENSG00000266903	19	CTB-171A8.1	45135500	rs79638902	19	45221767	C	T	0.884106	-0.117783	0.126409	0.35145	-1.34218	0.119777	3.82357e-29	0.087755	0.0945069	0.353119	0.169343	20	0.957648	1	Brain_Frontal_Cortex_BA9
ENSG00000073008	19	PVR	45147098	rs11882134	19	45123303	G	A	0.751656	-0.00426091	0.0976437	0.965163	0.319769	0.0546833	4.9855e-09	-0.013325	0.305365	0.965194	0.581915	16	0.999886	1	Brain_Frontal_Cortex_BA9
ENSG00000186567	19	CEACAM19	45165545	rs714948	19	45165912	C	A	0.907285	-0.208322	0.139438	0.135172	-0.573983	0.0872947	4.85782e-11	0.362942	0.249123	0.14515	0.342061	8	0.910531	1	Brain_Frontal_Cortex_BA9
ENSG00000142252	19	GEMIN7	45582453	rs3178166	19	45594170	G	A	0.454746	0.0636225	0.0770542	0.408972	-0.451484	0.0539615	5.92162e-17	-0.140919	0.171498	0.411251	0.726754	20	0.957648	1	Brain_Frontal_Cortex_BA9
ENSG00000117877	19	CD3EAP	45909467	rs11882642	19	45933493	C	T	0.352097	-0.140787	0.0800528	0.0786326	-0.390805	0.0700732	2.44569e-08	0.36025	0.214784	0.0934908	0.111452	16	0.910531	1	Brain_Frontal_Cortex_BA9
ENSG00000204866	19	IGFL2	46646363	rs2080619	19	46641771	T	G	0.678808	-0.0329124	0.0832458	0.692602	-0.85734	0.116751	2.0833e-13	0.038389	0.0972384	0.692996	0.263633	20	0.980269	1	Brain_Frontal_Cortex_BA9
ENSG00000169515	19	CCDC8	46913629	rs4641857	19	46932862	A	G	0.334437	-0.0118206	0.0797578	0.88218	-0.318716	0.0531973	2.08295e-09	0.0370882	0.250324	0.882216	0.828689	13	0.999886	1	Brain_Frontal_Cortex_BA9
ENSG00000230510	19	PPP5D1	46984053	rs181383459	19	47122571	C	G	0.0165563	-0.0940964	0.282482	0.739054	-1.51751	0.272549	2.57901e-08	0.0620071	0.186481	0.739503	0.416102	15	0.982767	1	Brain_Frontal_Cortex_BA9
ENSG00000204851	19	PNMAL2	46990163	rs7247674	19	46986345	C	A	0.243929	0.0519566	0.0882597	0.556048	-0.227407	0.0335776	1.26507e-11	-0.228474	0.389577	0.557562	0.752278	20	0.957656	1	Brain_Frontal_Cortex_BA9
ENSG00000105287	19	PRKD2	47177532	rs62134780	19	47188303	A	G	0.381898	-0.111042	0.0833585	0.182828	-0.494632	0.0628421	3.51749e-15	0.224495	0.170923	0.189039	0.889176	20	0.9149	1	Brain_Frontal_Cortex_BA9
ENSG00000105486	19	LIG1	48618702	rs16981519	19	48651190	T	C	0.359823	0.0316149	0.079756	0.69184	0.342556	0.0617531	2.90295e-08	0.0922913	0.23342	0.692557	0.334605	13	0.980269	1	Brain_Frontal_Cortex_BA9
ENSG00000105483	19	CARD8	48684027	rs116950953	19	48732930	T	C	0.0540839	-0.292774	0.212197	0.167671	-0.471196	0.080481	4.77727e-09	0.621342	0.462673	0.179292	0.599092	18	0.9149	1	Brain_Frontal_Cortex_BA9
ENSG00000105479	19	CCDC114	48799714	rs2690847	19	48855082	A	T	0.733996	-0.102999	0.0875281	0.23931	0.620098	0.0942794	4.7928e-11	-0.166101	0.143393	0.246718	0.202306	20	0.946039	1	Brain_Frontal_Cortex_BA9
ENSG00000105447	19	GRWD1	48949030	rs1799273	19	48951879	C	T	0.897351	0.00151114	0.126035	0.990435	0.398341	0.0707857	1.82924e-08	0.00379359	0.3164	0.990434	0.100853	18	0.999886	1	Brain_Frontal_Cortex_BA9
ENSG00000182324	19	KCNJ14	48958766	rs1643481	19	48984178	C	G	0.883002	-0.0596265	0.128141	0.641721	-0.708362	0.0965382	2.17403e-13	0.0841752	0.181261	0.642371	0.556586	17	0.971392	1	Brain_Frontal_Cortex_BA9
ENSG00000232871	19	SEC1P	49141328	rs4365394	19	49145513	T	C	0.756071	0.11646	0.0887431	0.189411	0.521296	0.0867111	1.83394e-09	0.223404	0.174244	0.199796	0.434801	13	0.9149	1	Brain_Frontal_Cortex_BA9
ENSG00000142233	19	NTN5	49164664	rs660745	19	49219459	C	T	0.525386	0.0340895	0.0770926	0.658352	0.384877	0.0695999	3.205e-08	0.0885725	0.200944	0.659371	0.115763	18	0.972498	1	Brain_Frontal_Cortex_BA9
ENSG00000183207	19	RUVBL2	49496705	rs181408618	19	49511736	T	C	0.0673289	-0.15801	0.149387	0.290179	-0.446383	0.0668098	2.36668e-11	0.353979	0.338829	0.296155	0.680076	9	0.952868	1	Brain_Frontal_Cortex_BA9
ENSG00000074219	19	TEAD2	49843852	rs184790	19	49816519	G	A	0.724062	0.110489	0.0870437	0.204314	-0.328765	0.0568523	7.34712e-09	-0.336073	0.271063	0.215036	0.0251853	13	0.9149	1	Brain_Frontal_Cortex_BA9
ENSG00000268686	19	AC010524.2	49871962	rs10408609	19	49896049	G	A	0.259382	0.184951	0.0872794	0.0340842	-0.522543	0.0850055	7.88774e-10	-0.353945	0.176674	0.0451366	0.46974	17	0.87635	1	Brain_Frontal_Cortex_BA9
ENSG00000161618	19	ALDH16A1	49956426	rs7259076	19	49956274	G	C	0.801325	-0.00834508	0.0882614	0.924655	-0.689337	0.0676216	2.10842e-24	0.012106	0.128044	0.924676	0.904499	15	0.999886	1	Brain_Frontal_Cortex_BA9
ENSG00000126464	19	PRR12	50094900	rs3745475	19	50100295	G	A	0.225166	0.184993	0.0879265	0.0353856	0.275683	0.0414302	2.84933e-11	0.671035	0.334504	0.0448496	0.10944	20	0.87635	1	Brain_Frontal_Cortex_BA9
ENSG00000126456	19	IRF3	50162826	rs112226575	19	50176187	T	C	0.166667	-0.0611459	0.12437	0.622971	0.360409	0.0655476	3.83179e-08	-0.169657	0.346457	0.624352	0.142178	13	0.970395	1	Brain_Frontal_Cortex_BA9
ENSG00000169169	19	CPT1C	50194155	rs113717727	19	50199154	A	G	0.151214	-0.0180326	0.121293	0.881816	-0.321341	0.0550506	5.3086e-09	0.0561168	0.377581	0.881852	0.40222	10	0.999886	1	Brain_Frontal_Cortex_BA9
ENSG00000039650	19	PNKP	50364461	rs28413128	19	50300026	G	A	0.472406	-0.00212927	0.0792519	0.978569	0.338302	0.0609461	2.84302e-08	-0.00629398	0.234267	0.978566	0.820483	20	0.999886	1	Brain_Frontal_Cortex_BA9
ENSG00000131401	19	NAPSB	50837053	rs4802696	19	50849211	A	G	0.304636	-0.0389643	0.0872556	0.655195	-0.706439	0.0711971	3.32998e-23	0.055156	0.12364	0.655523	0.241346	20	0.972498	1	Brain_Frontal_Cortex_BA9
ENSG00000086967	19	MYBPC2	50936160	rs1726808	19	50960201	C	T	0.64128	0.127282	0.08154	0.118529	-0.613753	0.110698	2.95004e-08	-0.207384	0.13802	0.132951	0.514016	18	0.910531	1	Brain_Frontal_Cortex_BA9
ENSG00000204653	19	ASPDH	51014857	rs12327751	19	50968890	T	G	0.582781	0.0590114	0.0788522	0.45423	-0.371259	0.0587564	2.63927e-10	-0.158949	0.213876	0.457369	0.243549	20	0.957648	1	Brain_Frontal_Cortex_BA9
ENSG00000180279	19	CTD-2568A17.5	51320937	rs7258582	19	51308225	T	A	0.252759	0.0344111	0.0861959	0.689719	0.982858	0.0967546	3.0448e-24	0.0350113	0.0877669	0.689958	0.667741	12	0.980269	1	Brain_Frontal_Cortex_BA9
ENSG00000129451	19	KLK10	51515995	rs2075687	19	51519451	C	T	0.548565	-0.0525925	0.0813237	0.51784	-0.731139	0.095882	2.4327e-14	0.0719322	0.111628	0.519321	0.28734	9	0.957648	1	Brain_Frontal_Cortex_BA9
ENSG00000105497	19	ZNF175	52074551	rs7249641	19	52066582	C	T	0.753863	0.144219	0.088256	0.102237	0.424764	0.0769678	3.41469e-08	0.339528	0.216694	0.117148	0.217948	7	0.910531	1	Brain_Frontal_Cortex_BA9
ENSG00000254415	19	SIGLEC14	52145806	rs73052830	19	52160765	C	A	0.0905077	-0.316152	0.130517	0.0154224	-0.831899	0.115099	4.91388e-13	0.380036	0.165467	0.0216332	0.23876	13	0.849768	1	Brain_Frontal_Cortex_BA9
ENSG00000161551	19	ZNF577	52359055	rs60088244	19	52401444	A	G	0.186534	-0.0249056	0.108909	0.819117	-0.531198	0.0720815	1.71389e-13	0.0468857	0.205124	0.819201	0.147468	20	0.992328	1	Brain_Frontal_Cortex_BA9
ENSG00000198093	19	ZNF649	52392477	rs59911578	19	52385597	C	G	0.100442	0.176329	0.141515	0.212766	-0.652472	0.0913256	9.03522e-13	-0.270247	0.220164	0.219643	0.209708	20	0.923102	1	Brain_Frontal_Cortex_BA9
ENSG00000269235	19	HCCAT3	52452387	rs7258701	19	52445069	T	C	0.0971302	-0.0673553	0.127723	0.597946	1.05568	0.123137	1.00623e-17	-0.0638027	0.121215	0.598638	0.561966	20	0.966283	1	Brain_Frontal_Cortex_BA9
ENSG00000221923	19	ZNF880	52873170	rs8104812	19	52887437	C	A	0.373068	-0.110041	0.0853648	0.197374	0.983213	0.0705924	4.28043e-44	-0.11192	0.0871934	0.199287	0.535273	5	0.9149	1	Brain_Frontal_Cortex_BA9
ENSG00000167555	19	ZNF528	52901102	rs75774622	19	52927865	A	G	0.0905077	0.0566166	0.147412	0.700949	-0.872068	0.12847	1.13615e-11	-0.0649222	0.169308	0.701381	0.394296	8	0.980474	1	Brain_Frontal_Cortex_BA9
ENSG00000198633	19	ZNF534	52932440	rs17836094	19	52922410	A	G	0.0816777	-0.00495526	0.151612	0.973926	1.10541	0.156007	1.3842e-12	-0.00448273	0.137156	0.973927	0.469966	7	0.999886	1	Brain_Frontal_Cortex_BA9
ENSG00000167766	19	ZNF83	53097313	rs62118479	19	53119965	A	G	0.368653	0.0380181	0.0793829	0.631964	0.444393	0.0552916	9.18658e-16	0.0855506	0.178949	0.632599	0.970056	20	0.971392	1	Brain_Frontal_Cortex_BA9
ENSG00000213020	19	ZNF611	53206066	rs3929241	19	53204870	T	C	0.231788	-0.256494	0.114377	0.0249267	-0.519073	0.0813386	1.75214e-10	0.494138	0.233557	0.0343703	0.122406	10	0.87635	1	Brain_Frontal_Cortex_BA9
ENSG00000204604	19	ZNF468	53341261	rs7259073	19	53357172	T	C	0.942605	-0.25107	0.182368	0.168602	-0.974001	0.157717	6.58993e-10	0.257772	0.191832	0.179034	0.231259	6	0.9149	1	Brain_Frontal_Cortex_BA9
ENSG00000268225	19	CTD-2331H12.5	53365060	rs2870127	19	53403070	T	C	0.231788	0.180211	0.104899	0.0858067	-0.594199	0.0949297	3.86571e-10	-0.303284	0.183067	0.0975837	0.187248	6	0.910531	1	Brain_Frontal_Cortex_BA9
ENSG00000242779	19	ZNF702P	53471504	rs12986118	19	53542350	T	C	0.0518764	-0.465086	0.291806	0.110976	0.849652	0.14354	3.23374e-09	-0.547384	0.355674	0.123803	NA	NA	0.910531	1	Brain_Frontal_Cortex_BA9
ENSG00000269001	19	ZNF818P	53716241	rs10426161	19	53697408	T	A	0.245033	0.0447439	0.0914768	0.624752	0.518751	0.0842332	7.34328e-10	0.0862531	0.176896	0.625838	0.815663	8	0.970395	1	Brain_Frontal_Cortex_BA9
ENSG00000241015	19	TPM3P9	53935237	rs8102802	19	53948000	G	A	0.802428	-0.149316	0.105508	0.157018	-0.869335	0.103372	4.10743e-17	0.171759	0.123073	0.162838	0.180698	20	0.910531	1	Brain_Frontal_Cortex_BA9
ENSG00000213777	19	CTD-2224J9.8	54006646	rs1284534	19	54010958	T	C	0.269316	0.0716879	0.0850125	0.39908	0.78386	0.121209	9.99482e-11	0.091455	0.109372	0.403051	0.217612	20	0.957648	1	Brain_Frontal_Cortex_BA9
ENSG00000130433	19	CACNG6	54495542	rs459038	19	54514948	C	T	0.64128	-0.0355023	0.0866532	0.682058	0.511781	0.0924679	3.11779e-08	-0.06937	0.16978	0.682843	0.103669	9	0.977501	1	Brain_Frontal_Cortex_BA9
ENSG00000170906	19	NDUFA3	54606036	rs661676	19	54603173	G	A	0.0706402	0.0614243	0.163167	0.706587	0.344846	0.0599379	8.7474e-09	0.178121	0.474171	0.707179	0.462638	4	0.981224	1	Brain_Frontal_Cortex_BA9
ENSG00000167608	19	TMC4	54663846	rs36641	19	54643387	C	A	0.204194	0.0470744	0.0955962	0.622435	0.616936	0.0911999	1.33627e-11	0.0763035	0.155363	0.623334	0.365914	19	0.970395	1	Brain_Frontal_Cortex_BA9
ENSG00000170889	19	RPS9	54704610	rs2304524	19	54705340	G	C	0.355408	0.128279	0.0769505	0.0955034	-0.263702	0.0359225	2.12242e-13	-0.486454	0.299238	0.104026	0.914443	4	0.910531	1	Brain_Frontal_Cortex_BA9
ENSG00000268496	19	CTD-2587H19.2	54945363	rs7247430	19	54981255	G	A	0.334437	-0.136177	0.0805372	0.0908623	0.39309	0.0633522	5.47539e-10	-0.346427	0.212353	0.102812	0.753548	20	0.910531	1	Brain_Frontal_Cortex_BA9
ENSG00000267838	19	AC008746.12	54949847	rs8106697	19	54954429	T	A	0.301325	-0.0144814	0.0833629	0.862091	-0.465044	0.0713193	7.00288e-11	0.0311397	0.179322	0.862138	0.0919337	20	0.999276	1	Brain_Frontal_Cortex_BA9
ENSG00000022556	19	NLRP2	55464498	rs34548796	19	55491695	T	C	0.214128	-0.121148	0.101175	0.231149	0.902257	0.128024	1.82112e-12	-0.134272	0.113742	0.237805	0.71513	20	0.94275	1	Brain_Frontal_Cortex_BA9
ENSG00000088053	19	GP6	55525073	rs1654409	19	55524620	G	T	0.643488	0.102354	0.0787104	0.193466	0.465022	0.0734876	2.48525e-10	0.220106	0.172799	0.202745	0.891607	19	0.9149	1	Brain_Frontal_Cortex_BA9
ENSG00000180089	19	TMEM86B	55738007	rs10419308	19	55739813	A	G	0.174393	0.0812574	0.0942916	0.38882	0.514614	0.0732301	2.10491e-12	0.1579	0.1846	0.392352	0.0571228	11	0.957648	1	Brain_Frontal_Cortex_BA9
ENSG00000108107	19	RPL28	55896713	rs17700376	19	55897327	G	A	0.31457	0.0179676	0.080199	0.822763	-0.266447	0.035381	5.04347e-14	-0.0674341	0.301127	0.822805	0.580179	18	0.992904	1	Brain_Frontal_Cortex_BA9
ENSG00000142409	19	ZNF787	56598732	rs2279413	19	56614768	G	C	0.134658	0.134557	0.123275	0.275038	0.484906	0.081151	2.29588e-09	0.277491	0.258431	0.282934	0.55364	6	0.952213	1	Brain_Frontal_Cortex_BA9
ENSG00000266907	19	AC006116.22	56831159	rs12978696	19	56895496	T	C	0.116998	0.0410268	0.115016	0.721284	0.670174	0.115751	7.04798e-09	0.0612181	0.171947	0.721818	0.12776	14	0.982767	1	Brain_Frontal_Cortex_BA9
ENSG00000267454	19	ZNF582-AS1	56905025	rs12610115	19	56915855	A	C	0.466887	-0.0801195	0.0790212	0.310629	-0.66035	0.0795468	1.02893e-16	0.121329	0.120555	0.314213	0.367463	20	0.952923	1	Brain_Frontal_Cortex_BA9
ENSG00000198046	19	ZNF667	56950694	rs60732696	19	56982610	C	T	0.15011	0.0675091	0.102526	0.510244	0.339027	0.0564799	1.94171e-09	0.199126	0.304227	0.512769	0.702475	11	0.957648	1	Brain_Frontal_Cortex_BA9
ENSG00000166770	19	ZNF667-AS1	56988619	rs3971706	19	57006069	A	G	0.708609	-0.0288012	0.0814286	0.72352	-0.622339	0.0737666	3.26717e-17	0.046279	0.130958	0.723797	0.282927	20	0.982767	1	Brain_Frontal_Cortex_BA9
ENSG00000269696	19	AC007228.11	57056935	rs2286422	19	57047859	T	C	0.260486	0.0413147	0.0868581	0.63429	0.735255	0.0800406	4.07606e-20	0.0561909	0.118292	0.634772	0.367865	20	0.971392	1	Brain_Frontal_Cortex_BA9
ENSG00000197016	19	ZNF470	57078880	rs2024395	19	57092369	T	C	0.748344	0.0051231	0.088633	0.953904	0.434111	0.0781569	2.78648e-08	0.0118014	0.204182	0.953909	NA	NA	0.999886	1	Brain_Frontal_Cortex_BA9
ENSG00000267871	19	CTC-444N24.6	57778588	rs10404485	19	57790063	C	T	0.226269	-0.0362844	0.0886556	0.682336	0.77566	0.104849	1.38354e-13	-0.0467787	0.114472	0.682797	0.776929	15	0.977501	1	Brain_Frontal_Cortex_BA9
ENSG00000131845	19	ZNF304	57862675	rs12973051	19	57877882	G	A	0.417219	-0.00314996	0.079278	0.968302	-0.433206	0.0690511	3.52557e-10	0.00727127	0.183007	0.968307	0.840634	17	0.999886	1	Brain_Frontal_Cortex_BA9
ENSG00000186272	19	ZNF17	57922531	rs11667293	19	57942588	G	T	0.668874	-0.0587405	0.0886525	0.507586	0.646325	0.0981024	4.44975e-11	-0.0908838	0.137856	0.509724	0.160026	9	0.957648	1	Brain_Frontal_Cortex_BA9
ENSG00000186230	19	ZNF749	57946697	rs12052153	19	57879098	T	G	0.549669	-0.0299665	0.0776604	0.699592	0.952399	0.0903522	5.59255e-26	-0.0314642	0.0815965	0.699787	0.897393	20	0.980474	1	Brain_Frontal_Cortex_BA9
ENSG00000178201	19	VN1R1	57966542	rs7254867	19	57989075	T	G	0.352097	0.100904	0.0815702	0.216075	0.488179	0.0858764	1.31064e-08	0.206694	0.171001	0.226767	0.779793	10	0.928971	1	Brain_Frontal_Cortex_BA9
ENSG00000268266	19	AC003005.2	57989017	rs67586127	19	57969810	G	A	0.347682	0.109876	0.0813195	0.176627	-0.687281	0.106409	1.05509e-10	-0.159871	0.120882	0.185989	0.80951	14	0.9149	1	Brain_Frontal_Cortex_BA9
ENSG00000105136	19	ZNF419	57999079	rs7255481	19	58010642	C	T	0.687638	0.0405731	0.0816713	0.619343	-0.720969	0.0909133	2.18628e-15	-0.0562757	0.113502	0.620026	0.470785	20	0.968506	1	Brain_Frontal_Cortex_BA9
ENSG00000121406	19	ZNF549	58038693	rs2285668	19	58062274	T	C	0.268212	0.138622	0.092484	0.133899	0.379752	0.0586179	9.2684e-11	0.365033	0.249971	0.144207	0.552386	11	0.910531	1	Brain_Frontal_Cortex_BA9
ENSG00000083828	19	ZNF586	58281023	rs11668314	19	58378516	G	A	0.47351	-0.0629206	0.07882	0.424704	-0.444348	0.0680456	6.57024e-11	0.141602	0.178704	0.428137	0.925548	20	0.957648	1	Brain_Frontal_Cortex_BA9
ENSG00000204514	19	ZNF814	58360099	rs58209649	19	58378924	G	A	0.377483	0.061791	0.0797426	0.438397	-0.509632	0.0606348	4.28072e-17	-0.121246	0.157135	0.440346	0.518515	20	0.957648	1	Brain_Frontal_Cortex_BA9
ENSG00000270804	19	CTD-2583A14.11	58379253	rs10406133	19	58379986	T	C	0.282561	-0.00322118	0.0848415	0.969718	0.594617	0.080824	1.88178e-13	-0.00541724	0.142684	0.969714	0.478731	20	0.999886	1	Brain_Frontal_Cortex_BA9
ENSG00000196724	19	ZNF418	58433252	rs60861531	19	58426783	T	C	0.253863	-0.00276883	0.086687	0.974517	-0.597193	0.0649861	3.94509e-20	0.00463641	0.145158	0.97452	0.830626	20	0.999886	1	Brain_Frontal_Cortex_BA9
ENSG00000176593	19	CTD-2368P22.1	58513429	rs8105738	19	58495660	C	G	0.733996	-0.0719206	0.0856301	0.400955	-0.635946	0.0696204	6.57234e-20	0.113092	0.135218	0.402947	0.311962	20	0.957648	1	Brain_Frontal_Cortex_BA9
ENSG00000121413	19	ZSCAN18	58595205	rs2260914	19	58598784	G	A	0.752759	0.116975	0.0997864	0.241095	0.422795	0.0691425	9.66571e-10	0.276672	0.240314	0.249611	0.1349	15	0.949003	1	Brain_Frontal_Cortex_BA9
ENSG00000171574	19	ZNF584	58912871	rs55959018	19	58935768	G	A	0.245033	0.0615089	0.0966555	0.524561	0.451341	0.0639893	1.74624e-12	0.13628	0.215022	0.526212	0.240117	5	0.957648	1	Brain_Frontal_Cortex_BA9
ENSG00000269600	19	AC016629.3	59105263	rs2305122	19	59056752	C	G	0.178808	-0.115439	0.107584	0.283266	-0.744749	0.120341	6.06726e-10	0.155004	0.146612	0.290403	0.192455	7	0.952213	1	Brain_Frontal_Cortex_BA9
ENSG00000101255	20	TRIB3	361261	rs6051554	20	357632	T	C	0.413907	0.138848	0.0875736	0.11285	0.479403	0.0803124	2.38379e-09	0.289628	0.189006	0.125431	0.345647	4	0.910531	1	Brain_Frontal_Cortex_BA9
ENSG00000125818	20	PSMF1	1093906	rs6032877	20	1094698	T	C	0.104857	0.310751	0.126688	0.0141709	-0.650466	0.112601	7.61619e-09	-0.477737	0.211596	0.0239593	0.288437	4	0.857867	1	Brain_Frontal_Cortex_BA9
ENSG00000101307	20	SIRPB1	1544167	rs6136377	20	1896288	G	A	0.377483	-0.0890892	0.0958981	0.352892	1.19798	0.0806521	6.58527e-50	-0.0743662	0.0802062	0.35383	0.177117	18	0.957648	1	Brain_Frontal_Cortex_BA9
ENSG00000230839	20	RP5-968J1.1	1784662	rs687913	20	1785597	C	T	0.662252	0.0892291	0.0908794	0.32618	0.408964	0.0623569	5.43742e-11	0.218183	0.224695	0.331538	NA	NA	0.954531	1	Brain_Frontal_Cortex_BA9
ENSG00000101365	20	IDH3B	2639041	rs6037322	20	2657465	C	T	0.275938	0.0290538	0.0945065	0.758508	-0.200113	0.0366668	4.82584e-08	-0.145187	0.473014	0.758889	0.271793	13	0.982767	1	Brain_Frontal_Cortex_BA9
ENSG00000125877	20	ITPA	3189514	rs7270101	20	3193893	C	A	0.12362	-0.0885165	0.119528	0.458965	-0.891976	0.0834578	1.16157e-26	0.0992364	0.134325	0.460041	0.473988	20	0.957648	1	Brain_Frontal_Cortex_BA9
ENSG00000088836	20	SLC4A11	3208063	rs1043159	20	3232031	T	C	0.273731	-0.0224604	0.0859422	0.793828	0.508828	0.0932505	4.85414e-08	-0.0441414	0.169096	0.794059	0.766557	20	0.985177	1	Brain_Frontal_Cortex_BA9
ENSG00000088812	20	ATRN	3451687	rs139119810	20	4138820	T	G	0.0198675	-0.355128	0.341445	0.298306	0.592839	0.103339	9.64519e-09	-0.599029	0.585338	0.306123	NA	NA	0.952923	1	Brain_Frontal_Cortex_BA9
ENSG00000089063	20	TMEM230	5080486	rs6053109	20	5077437	C	T	0.537528	0.0084143	0.075911	0.911737	0.452832	0.0665773	1.03466e-11	0.0185815	0.167658	0.911752	0.853533	9	0.999886	1	Brain_Frontal_Cortex_BA9
ENSG00000101290	20	CDS2	5107432	rs6053191	20	5180277	C	T	0.456954	-0.093264	0.0772879	0.227542	0.266181	0.0457645	6.01571e-09	-0.350378	0.296542	0.237385	0.995076	14	0.94275	1	Brain_Frontal_Cortex_BA9
ENSG00000230563	20	RP5-828H9.1	5451853	rs2423103	20	5483406	T	A	0.229581	-0.0351299	0.0908808	0.699094	1.13694	0.124741	7.90951e-20	-0.0308986	0.0800064	0.699347	0.336603	12	0.980474	1	Brain_Frontal_Cortex_BA9
ENSG00000125885	20	MCM8	5931298	rs236126	20	5978141	T	C	0.19426	0.162076	0.104431	0.120672	-0.541076	0.0694612	6.72153e-15	-0.299544	0.1968	0.12799	0.32221	17	0.910531	1	Brain_Frontal_Cortex_BA9
ENSG00000125827	20	TMX4	7957995	rs2294247	20	7999537	A	C	0.40287	-0.112336	0.0833521	0.177748	0.145353	0.0254921	1.18486e-08	-0.772849	0.589247	0.18966	0.462898	20	0.9149	1	Brain_Frontal_Cortex_BA9
ENSG00000089091	20	DZANK1	18364011	rs62217022	20	18693080	G	A	0.399558	-0.153289	0.0797619	0.0546276	0.268309	0.0486785	3.5506e-08	-0.571314	0.314828	0.0695724	0.0351712	20	0.910531	1	Brain_Frontal_Cortex_BA9
ENSG00000101310	20	SEC23B	18488137	rs6081259	20	18610874	T	A	0.92936	-0.222247	0.142536	0.118936	-0.588141	0.0904376	7.85857e-11	0.377881	0.249219	0.129453	0.405688	20	0.910531	1	Brain_Frontal_Cortex_BA9
ENSG00000232388	20	LINC00493	18548064	rs6045469	20	18546812	G	C	0.110375	0.161864	0.118324	0.171318	-0.611815	0.0812269	4.99016e-14	-0.264563	0.196562	0.178318	0.165974	20	0.9149	1	Brain_Frontal_Cortex_BA9
ENSG00000089101	20	C20orf26	20033158	rs6081859	20	20045067	A	G	0.562914	0.0760531	0.0808547	0.346904	-0.500968	0.0725107	4.88489e-12	-0.151812	0.162886	0.351328	0.688368	16	0.957648	1	Brain_Frontal_Cortex_BA9
ENSG00000270001	20	RP11-218C14.8	23612463	rs2424582	20	23622550	A	G	0.790287	-0.136871	0.0962933	0.155214	0.399367	0.0656254	1.16089e-09	-0.342719	0.247604	0.166315	0.890956	16	0.910531	1	Brain_Frontal_Cortex_BA9
ENSG00000175170	20	FAM182B	25744102	rs6076347	20	25398790	A	G	0.474614	-0.143129	0.0754463	0.0578147	-0.841836	0.102748	2.54367e-16	0.17002	0.0919922	0.0645728	0.815892	20	0.905827	1	Brain_Frontal_Cortex_BA9
ENSG00000125804	20	FAM182A	26035291	rs2752933	20	26158741	A	G	0.610375	0.0203609	0.0851757	0.811075	-0.827803	0.111625	1.20769e-13	-0.0245963	0.102947	0.811166	0.104481	17	0.991932	1	Brain_Frontal_Cortex_BA9
ENSG00000198547	20	C20orf203	31219428	rs113955932	20	31284638	C	T	0.232892	-0.0920111	0.0949916	0.332731	0.66768	0.0772492	5.46629e-18	-0.137807	0.143162	0.335749	0.8505	20	0.955704	1	Brain_Frontal_Cortex_BA9
ENSG00000101460	20	MAP1LC3A	33134658	rs6088548	20	33215745	C	T	0.33223	-0.0243542	0.0801422	0.76121	-0.172688	0.027594	3.89508e-10	0.14103	0.464633	0.761486	0.406334	20	0.982767	1	Brain_Frontal_Cortex_BA9
ENSG00000126005	20	MMP24-AS1	33804265	rs2297789	20	33867248	T	A	0.235099	-0.0225637	0.092457	0.807199	-0.710378	0.0661137	6.27014e-27	0.0317629	0.130185	0.807245	0.0931759	19	0.991889	1	Brain_Frontal_Cortex_BA9
ENSG00000224497	20	RPL36P4	34132175	rs7261820	20	34160840	A	G	0.156733	-0.105268	0.107766	0.328661	1.22217	0.120558	3.76326e-24	-0.0861323	0.0885843	0.330892	0.66013	20	0.954531	1	Brain_Frontal_Cortex_BA9
ENSG00000214078	20	CPNE1	34213953	rs6058374	20	34525838	C	G	0.102649	-0.0871125	0.123108	0.479184	-1.02387	0.0890239	1.30299e-30	0.0850816	0.120465	0.480017	0.860472	20	0.957648	1	Brain_Frontal_Cortex_BA9
ENSG00000149636	20	DSN1	35380194	rs115694726	20	35423437	A	G	0.0331126	-0.363602	0.274312	0.185004	-1.02329	0.16253	3.05406e-10	0.355326	0.273945	0.194607	0.72604	5	0.9149	1	Brain_Frontal_Cortex_BA9
ENSG00000101353	20	MROH8	35729629	rs6030779	20	35647129	C	T	0.513245	0.00600198	0.080645	0.940676	-0.424441	0.0719321	3.62226e-09	-0.0141409	0.190018	0.940677	0.0392508	12	0.999886	1	Brain_Frontal_Cortex_BA9
ENSG00000224635	20	RP4-564F22.5	37034658	rs1000675	20	37043873	T	C	0.216336	0.0225733	0.0925399	0.807253	1.16288	0.0998811	2.5014e-31	0.0194115	0.0795957	0.807326	0.769216	20	0.991889	1	Brain_Frontal_Cortex_BA9
ENSG00000196756	20	SNHG17	37049235	rs752774	20	37055015	A	G	0.16777	0.0332123	0.107326	0.756987	1.25185	0.0981466	2.92728e-37	0.0265306	0.0857591	0.757046	0.205789	20	0.982767	1	Brain_Frontal_Cortex_BA9
ENSG00000101052	20	IFT52	42219571	rs73272191	20	42214362	T	C	0.0441501	0.254541	0.243343	0.295554	-0.945816	0.173326	4.84648e-08	-0.269124	0.261968	0.304272	0.351795	17	0.952923	1	Brain_Frontal_Cortex_BA9
ENSG00000101076	20	HNF4A	42984340	rs3746575	20	43058096	G	C	0.62362	-0.0177417	0.0818021	0.828293	0.433789	0.0645857	1.86152e-11	-0.0408993	0.188674	0.828386	0.337304	6	0.993186	1	Brain_Frontal_Cortex_BA9
ENSG00000101104	20	PABPC1L	43538703	rs4931	20	43530234	C	A	0.298013	0.0874979	0.0832925	0.293482	-0.458871	0.068174	1.68641e-11	-0.190681	0.183714	0.299305	0.570778	15	0.952868	1	Brain_Frontal_Cortex_BA9
ENSG00000124116	20	WFDC3	44376583	rs3746493	20	44418564	G	A	0.611479	0.0838502	0.0878675	0.339945	1.03407	0.0919138	2.30448e-29	0.0810875	0.0852776	0.341673	0.565105	20	0.955704	1	Brain_Frontal_Cortex_BA9
ENSG00000225849	20	MKRN7P	45092541	rs7266119	20	45100761	T	C	0.0761589	0.0600221	0.158419	0.704793	1.20769	0.178545	1.34187e-11	0.0496999	0.131381	0.705216	0.0273895	11	0.980474	1	Brain_Frontal_Cortex_BA9
ENSG00000158296	20	SLC13A3	45186463	rs2745728	20	45191364	T	C	0.853201	0.012672	0.102454	0.901568	-0.672157	0.0808676	9.42426e-17	-0.0188527	0.152443	0.901576	0.202068	14	0.999886	1	Brain_Frontal_Cortex_BA9
ENSG00000231742	20	RP11-112L6.4	48789087	rs6012867	20	48789745	C	T	0.334437	0.084819	0.0868956	0.329007	0.904709	0.0980207	2.71197e-20	0.0937528	0.0965837	0.331703	0.0825525	18	0.954531	1	Brain_Frontal_Cortex_BA9
ENSG00000124243	20	BCAS4	49411431	rs55742973	20	49491768	A	G	0.274834	-0.0105505	0.0938131	0.910456	0.245225	0.0437453	2.07354e-08	-0.0430236	0.382636	0.910475	0.477407	16	0.999886	1	Brain_Frontal_Cortex_BA9
ENSG00000019186	20	CYP24A1	52769988	rs2248137	20	52789743	G	C	0.416115	-0.0475183	0.0802886	0.553952	-0.63995	0.0816759	4.67978e-15	0.0742532	0.125818	0.555082	0.368059	17	0.957648	1	Brain_Frontal_Cortex_BA9
ENSG00000124164	20	VAPB	56964178	rs35933296	20	57002426	A	G	0.352097	-0.0667222	0.0825957	0.419197	0.254546	0.0445139	1.07568e-08	-0.262123	0.327704	0.423783	0.642405	18	0.957648	1	Brain_Frontal_Cortex_BA9
ENSG00000215440	20	NPEPL1	57264187	rs6100177	20	57284759	C	G	0.196468	0.0220452	0.104375	0.832695	-0.283112	0.0505476	2.1324e-08	-0.0778675	0.368932	0.832839	0.809015	5	0.993186	1	Brain_Frontal_Cortex_BA9
ENSG00000101158	20	NELFCD	57556263	rs17851253	20	57564695	T	C	0.113687	-0.12933	0.136375	0.342956	-0.459848	0.0783615	4.40316e-09	0.281245	0.300413	0.349173	0.266302	13	0.957648	1	Brain_Frontal_Cortex_BA9
ENSG00000101181	20	MTG2	60758085	rs6062133	20	60768615	A	G	0.13245	-0.0228695	0.127134	0.857243	0.816775	0.0830989	8.44908e-23	-0.0279998	0.15568	0.857266	0.534105	20	0.999276	1	Brain_Frontal_Cortex_BA9
ENSG00000130701	20	RBBP8NL	60985293	rs4925233	20	60998081	C	T	0.405077	0.0264374	0.0785635	0.736474	0.803289	0.0758841	3.47047e-26	0.0329115	0.0978517	0.736614	0.292633	20	0.982767	1	Brain_Frontal_Cortex_BA9
ENSG00000101190	20	TCFL5	61472467	rs1980500	20	61473841	C	T	0.326711	0.0269048	0.0872924	0.757883	0.464816	0.0814378	1.14566e-08	0.0578827	0.188074	0.75826	0.505053	5	0.982767	1	Brain_Frontal_Cortex_BA9
ENSG00000101191	20	DIDO1	61509090	rs6011447	20	61519232	T	C	0.325607	-0.0758449	0.0838673	0.365811	-0.273598	0.046775	4.93848e-09	0.277213	0.310177	0.371469	0.567159	13	0.957648	1	Brain_Frontal_Cortex_BA9
ENSG00000231133	20	HAR1B	61726845	rs74177992	20	61733718	C	T	0.232892	-0.0756043	0.10399	0.467207	-0.591541	0.0997441	3.01851e-09	0.127809	0.177111	0.470521	0.320333	12	0.957648	1	Brain_Frontal_Cortex_BA9
ENSG00000225978	20	HAR1A	61733483	rs750699	20	61735660	T	C	0.253863	-0.140721	0.0991076	0.155643	-0.655927	0.0769241	1.50274e-17	0.214537	0.153176	0.161336	0.237645	20	0.910531	1	Brain_Frontal_Cortex_BA9
ENSG00000101197	20	BIRC7	61867235	rs2064612	20	61812932	C	T	0.626932	-0.0344787	0.0824712	0.675926	0.746667	0.100543	1.11659e-13	-0.0461768	0.110627	0.676379	0.0873104	20	0.975813	1	Brain_Frontal_Cortex_BA9
ENSG00000101198	20	NKAIN4	61872136	rs75829408	20	61883367	T	C	0.0883002	0.0474655	0.142345	0.738815	0.749457	0.0985794	2.90299e-14	0.0633332	0.190113	0.739034	0.814523	20	0.982767	1	Brain_Frontal_Cortex_BA9
ENSG00000101204	20	CHRNA4	61975420	rs45577639	20	61983311	A	G	0.216336	0.0461677	0.0990589	0.641184	0.361135	0.0579715	4.67835e-10	0.127841	0.275065	0.6421	0.405408	14	0.971392	1	Brain_Frontal_Cortex_BA9
ENSG00000130584	20	ZBTB46	62375019	rs4809370	20	62470872	T	C	0.369757	-0.0132149	0.0855002	0.877164	0.37502	0.0603308	5.09774e-10	-0.0352379	0.228059	0.877206	0.811108	19	0.999886	1	Brain_Frontal_Cortex_BA9
ENSG00000203880	20	PCMTD2	62887094	rs60461814	20	62887012	T	C	0.182119	-0.0250553	0.104351	0.810248	-0.390125	0.0613794	2.07136e-10	0.0642237	0.267672	0.810381	0.657265	12	0.991932	1	Brain_Frontal_Cortex_BA9
ENSG00000149656	20	LINC00266-1	62921738	rs117793083	20	62911605	A	G	0.0618102	-0.00573743	0.182822	0.974965	1.6433	0.209065	3.83443e-15	-0.00349141	0.111254	0.974965	0.379582	6	0.999886	1	Brain_Frontal_Cortex_BA9
ENSG00000224905	21	AP001347.6	15399742	rs1115648	21	15491398	G	A	0.266004	0.121837	0.0813631	0.134271	0.590616	0.0873507	1.36631e-11	0.206288	0.141098	0.143735	0.73917	20	0.910531	1	Brain_Frontal_Cortex_BA9
ENSG00000224924	21	LINC00320	22114908	rs6518002	21	22163584	G	A	0.120309	0.110763	0.119151	0.352568	0.454616	0.0742601	9.24404e-10	0.243641	0.265096	0.358061	0.129908	20	0.957648	1	Brain_Frontal_Cortex_BA9
ENSG00000273492	21	AP000230.1	27543189	rs2045	21	27600057	C	T	0.225166	0.113891	0.0902284	0.20686	1.09921	0.0901868	3.59494e-34	0.103612	0.0825238	0.209284	0.235208	20	0.9149	1	Brain_Frontal_Cortex_BA9
ENSG00000156239	21	N6AMT1	30244513	rs2776210	21	30268558	G	A	0.690949	0.0228337	0.0853003	0.788945	0.461527	0.0559693	1.63679e-16	0.0494743	0.184919	0.789049	0.664101	20	0.984348	1	Brain_Frontal_Cortex_BA9
ENSG00000156253	21	RWDD2B	30376705	rs6516886	21	30393664	T	A	0.751656	0.0246524	0.0875921	0.778373	-0.742146	0.0667947	1.11086e-28	-0.0332177	0.118063	0.778438	0.772817	20	0.982767	1	Brain_Frontal_Cortex_BA9
ENSG00000142207	21	URB1	33683329	rs11909249	21	33784580	T	C	0.10596	0.0579858	0.140303	0.679415	0.606874	0.0907154	2.23377e-11	0.0955484	0.23163	0.67997	0.832629	15	0.977501	1	Brain_Frontal_Cortex_BA9
ENSG00000256073	21	C21orf119	33765439	rs8131844	21	33770087	G	A	0.098234	-0.0532215	0.142112	0.708031	-0.535117	0.0943337	1.40649e-08	0.0994576	0.26615	0.708635	0.725452	8	0.982255	1	Brain_Frontal_Cortex_BA9
ENSG00000243646	21	IL10RB	34638663	rs9975538	21	34626854	T	C	0.682119	0.0498238	0.0834832	0.550631	-0.505662	0.0708188	9.31784e-13	-0.0985319	0.165673	0.552018	0.197075	5	0.957648	1	Brain_Frontal_Cortex_BA9
ENSG00000241837	21	ATP5O	35275757	rs2834294	21	35280630	G	A	0.375276	-0.0520641	0.0797779	0.514009	0.217079	0.0377556	8.94603e-09	-0.239839	0.369866	0.516694	0.930968	20	0.957648	1	Brain_Frontal_Cortex_BA9
ENSG00000159212	21	CLIC6	36041688	rs717579	21	36062986	G	A	0.198675	-0.0680091	0.0946083	0.472236	0.713567	0.111802	1.74303e-10	-0.0953086	0.133423	0.475022	0.209931	11	0.957648	1	Brain_Frontal_Cortex_BA9
ENSG00000231106	21	AP000688.8	37377636	rs61738607	21	37377631	A	G	0.369757	-0.210754	0.0859817	0.0142401	0.716317	0.0935853	1.94573e-14	-0.294219	0.126038	0.019576	0.99137	20	0.849768	1	Brain_Frontal_Cortex_BA9
ENSG00000185917	21	SETD4	37406839	rs2835263	21	37430245	A	G	0.4117	-0.187972	0.0801892	0.0190731	-0.479066	0.064601	1.20926e-13	0.392372	0.17555	0.0254108	0.983607	20	0.866874	1	Brain_Frontal_Cortex_BA9
ENSG00000159228	21	CBR1	37442239	rs62229260	21	37437566	A	G	0.634658	-0.136975	0.0773995	0.0767695	-0.237249	0.0417635	1.34085e-08	0.577349	0.341702	0.0910989	0.718966	20	0.910531	1	Brain_Frontal_Cortex_BA9
ENSG00000233393	21	AP000688.29	37477179	rs7280982	21	37468223	A	G	0.224062	0.0611986	0.0926675	0.508984	0.358786	0.0573847	4.04465e-10	0.170571	0.259718	0.511337	0.277923	20	0.957648	1	Brain_Frontal_Cortex_BA9
ENSG00000159231	21	CBR3	37507210	rs7283730	21	37495374	A	G	0.350993	-0.0653794	0.0814352	0.422066	-0.505921	0.0679215	9.43236e-14	0.129228	0.161897	0.424745	0.948869	20	0.957648	1	Brain_Frontal_Cortex_BA9
ENSG00000224790	21	AP000704.5	38338812	rs62225531	21	38346533	T	C	0.428256	0.0390188	0.0760552	0.607945	-1.05132	0.087545	3.19006e-33	-0.0371141	0.0724086	0.608256	0.0165469	20	0.966283	1	Brain_Frontal_Cortex_BA9
ENSG00000185808	21	PIGP	38431470	rs2298682	21	38444890	G	A	0.515453	0.105719	0.078174	0.17625	-0.34187	0.0583396	4.62862e-09	-0.309239	0.234676	0.187595	0.0526396	20	0.9149	1	Brain_Frontal_Cortex_BA9
ENSG00000182670	21	TTC3	38445526	rs12185869	21	38500710	G	C	0.406181	-0.137949	0.0790756	0.0810691	-0.284945	0.0406766	2.46766e-12	0.484125	0.285988	0.09049	0.177699	20	0.910531	1	Brain_Frontal_Cortex_BA9
ENSG00000157542	21	KCNJ6	38979678	rs73220495	21	38989712	A	G	0.325607	0.0600786	0.082217	0.464946	-0.248829	0.0395504	3.14541e-10	-0.241445	0.332637	0.467929	0.981868	20	0.957648	1	Brain_Frontal_Cortex_BA9
ENSG00000157578	21	LCA5L	40777770	rs13051054	21	40817507	A	C	0.53532	-0.028257	0.0804736	0.725468	-0.961929	0.0994296	3.87068e-22	0.0293753	0.0837136	0.725661	0.385642	20	0.982767	1	Brain_Frontal_Cortex_BA9
ENSG00000226496	21	LINC00323	42513427	rs9974272	21	42521711	G	A	0.200883	0.124286	0.0914004	0.173896	-0.661985	0.120086	3.53559e-08	-0.187748	0.142209	0.186759	0.747507	14	0.9149	1	Brain_Frontal_Cortex_BA9
ENSG00000141956	21	PRDM15	43218385	rs7281720	21	43285059	G	C	0.707506	0.0997198	0.0893442	0.264365	-0.461037	0.0753465	9.42293e-10	-0.216295	0.196987	0.272199	0.852488	20	0.952104	1	Brain_Frontal_Cortex_BA9
ENSG00000184385	21	C21orf128	43522244	rs12627413	21	43526510	G	C	0.284768	0.109599	0.0892646	0.219513	0.487342	0.054287	2.77897e-19	0.22489	0.184871	0.223806	0.129574	16	0.923704	1	Brain_Frontal_Cortex_BA9
ENSG00000160188	21	RSPH1	43892596	rs4919990	21	43938673	C	T	0.396247	-0.130897	0.0793976	0.0992226	0.527968	0.0786297	1.88566e-11	-0.247926	0.15485	0.10936	0.134101	20	0.910531	1	Brain_Frontal_Cortex_BA9
ENSG00000160200	21	CBS	44473301	rs234728	21	44448775	A	G	0.407285	-0.0116233	0.0795298	0.883804	-0.79239	0.0909058	2.86674e-18	0.0146686	0.100381	0.883819	0.505883	20	0.999886	1	Brain_Frontal_Cortex_BA9
ENSG00000241945	21	PWP2	45527171	rs6518345	21	45477100	A	G	0.313466	-0.0626246	0.0853693	0.463206	1.25696	0.101029	1.55428e-35	-0.0498223	0.0680352	0.463985	0.231344	20	0.957648	1	Brain_Frontal_Cortex_BA9
ENSG00000160221	21	C21orf33	45553487	rs35985715	21	45490684	A	G	0.190949	-0.1085	0.106784	0.309597	1.41699	0.111709	7.19623e-37	-0.0765707	0.0756011	0.311144	0.256075	20	0.952923	1	Brain_Frontal_Cortex_BA9
ENSG00000160223	21	ICOSLG	45642874	rs55708341	21	45627581	T	A	0.201987	-0.0256768	0.100383	0.798113	0.903796	0.130566	4.44899e-12	-0.02841	0.111144	0.798249	0.698989	6	0.986009	1	Brain_Frontal_Cortex_BA9
ENSG00000141959	21	PFKL	45719934	rs1972269	21	45725524	A	G	0.325607	0.118396	0.0807417	0.142545	-0.393798	0.0567591	3.97514e-12	-0.300652	0.209563	0.151383	0.311271	20	0.910531	1	Brain_Frontal_Cortex_BA9
ENSG00000160226	21	C21orf2	45748827	rs73374031	21	45759197	C	G	0.241722	-0.114525	0.0947469	0.226764	0.507695	0.0629664	7.44747e-16	-0.225578	0.188707	0.231937	0.798074	10	0.932401	1	Brain_Frontal_Cortex_BA9
ENSG00000142185	21	TRPM2	45770046	rs9975366	21	45773265	G	C	0.169978	0.106403	0.101867	0.29625	-0.263249	0.0461653	1.18189e-08	-0.404191	0.393399	0.304216	0.352421	12	0.952923	1	Brain_Frontal_Cortex_BA9
ENSG00000184787	21	UBE2G2	46188955	rs235269	21	46211664	G	A	0.607064	-0.081368	0.080481	0.312018	-0.314614	0.0575872	4.67463e-08	0.258628	0.260152	0.320154	0.233035	14	0.952923	1	Brain_Frontal_Cortex_BA9
ENSG00000273027	21	LL21NC02-1C16.1	46349568	rs11088974	21	46375051	G	A	0.505519	-0.107681	0.078215	0.168593	0.480089	0.0772063	5.02695e-10	-0.224294	0.166863	0.17889	0.604714	13	0.9149	1	Brain_Frontal_Cortex_BA9
ENSG00000183250	21	C21orf67	46352729	rs4818989	21	46356816	G	A	0.335541	0.155635	0.0820014	0.057695	-0.463946	0.0639272	3.94568e-13	-0.33546	0.182692	0.0663272	0.8121	15	0.905827	1	Brain_Frontal_Cortex_BA9
ENSG00000215447	21	BX322557.10	46707967	rs2838867	21	46713092	T	C	0.278146	-0.0293938	0.0858214	0.731979	-0.621725	0.0577716	5.21603e-27	0.0472778	0.138107	0.732105	0.952586	20	0.982767	1	Brain_Frontal_Cortex_BA9
ENSG00000223768	21	LINC00205	46713200	rs2838867	21	46713092	T	C	0.278146	-0.0293938	0.0858214	0.731979	-1.07491	0.0730379	5.00307e-49	0.0273454	0.0798622	0.732045	0.947525	20	0.982767	1	Brain_Frontal_Cortex_BA9
ENSG00000183570	21	PCBP3	47063608	rs57057834	21	47054798	A	G	0.172185	0.26057	0.116085	0.0247896	0.562689	0.0960476	4.67236e-09	0.463081	0.220929	0.0360765	0.468192	20	0.87635	1	Brain_Frontal_Cortex_BA9
ENSG00000142156	21	COL6A1	47401651	rs13046144	21	47390775	A	G	0.0739514	-0.0963479	0.143205	0.501074	0.825152	0.109324	4.42821e-14	-0.116764	0.174238	0.502768	0.310878	20	0.957648	1	Brain_Frontal_Cortex_BA9
ENSG00000160282	21	FTCD	47556176	rs2839137	21	47592524	C	G	0.762693	0.0364742	0.0878123	0.677872	0.65252	0.0804963	5.22219e-16	0.0558974	0.134751	0.678273	0.823013	20	0.976372	1	Brain_Frontal_Cortex_BA9
ENSG00000160284	21	SPATC1L	47581062	rs62214043	21	47582241	A	G	0.084989	-0.0871354	0.133468	0.51385	-1.0525	0.138856	3.4604e-14	0.082789	0.12728	0.515403	0.81722	20	0.957648	1	Brain_Frontal_Cortex_BA9
ENSG00000239415	21	AP001469.9	47671463	rs59613587	21	47712171	A	G	0.124724	-0.0674323	0.123195	0.584131	0.772779	0.14108	4.31195e-08	-0.0872595	0.160212	0.585994	0.909961	15	0.963004	1	Brain_Frontal_Cortex_BA9
ENSG00000182362	21	YBEY	47706251	rs12626184	21	47715296	C	T	0.713024	0.0184868	0.0830567	0.823866	-0.8168	0.0930351	1.64232e-18	-0.0226332	0.101718	0.823917	0.179651	20	0.992904	1	Brain_Frontal_Cortex_BA9
ENSG00000160299	21	PCNT	47744036	rs56134439	21	47732271	T	C	0.300221	0.160408	0.0927398	0.0836864	-0.330794	0.0562533	4.09185e-09	-0.484919	0.292231	0.0970421	0.270631	20	0.910531	1	Brain_Frontal_Cortex_BA9
ENSG00000237438	22	CECR7	17517460	rs2537972	22	17538082	A	C	0.720751	0.0530591	0.0824745	0.520001	-1.09283	0.0934514	1.36619e-31	-0.048552	0.0755829	0.520635	0.127522	16	0.957648	1	Brain_Frontal_Cortex_BA9
ENSG00000177663	22	IL17RA	17565844	rs947822	22	17529814	C	T	0.604857	0.0604413	0.0761266	0.427219	0.419669	0.0612979	7.57421e-12	0.144021	0.182612	0.430303	0.250605	9	0.957648	1	Brain_Frontal_Cortex_BA9
ENSG00000235478	22	AC006946.15	17602476	rs35914026	22	17620405	G	A	0.0485651	0.0797257	0.162753	0.624249	-0.835803	0.138823	1.73716e-09	-0.0953882	0.19537	0.625377	0.720343	12	0.970395	1	Brain_Frontal_Cortex_BA9
ENSG00000093072	22	CECR1	17660194	rs1807518	22	17685358	T	C	0.564018	-0.0159422	0.0816432	0.845176	0.352984	0.0532518	3.38912e-11	-0.0451642	0.231395	0.84525	0.787219	7	0.997156	1	Brain_Frontal_Cortex_BA9
ENSG00000015475	22	BID	18216906	rs13058451	22	18167859	C	T	0.172185	0.00281603	0.106854	0.979001	-0.405233	0.0660096	8.30441e-10	-0.00694917	0.263688	0.978975	0.723847	20	0.999886	1	Brain_Frontal_Cortex_BA9
ENSG00000237517	22	DGCR5	18958027	rs2540626	22	18954191	C	T	0.339956	0.0999268	0.084142	0.234981	-0.440783	0.0629325	2.48657e-12	-0.226703	0.193617	0.241645	0.227212	16	0.94275	1	Brain_Frontal_Cortex_BA9
ENSG00000273032	22	DGCR9	19005347	rs1210642	22	18985726	A	T	0.706402	-0.0544219	0.092487	0.556269	-0.320627	0.049271	7.64545e-11	0.169736	0.289634	0.557851	0.0596897	20	0.957656	1	Brain_Frontal_Cortex_BA9
ENSG00000273164	22	DGCR10	19010569	rs28731205	22	19009311	T	A	0.294702	-0.0646644	0.086654	0.455523	-0.951637	0.0843199	1.53824e-29	0.0679507	0.0912567	0.456507	0.487446	20	0.957648	1	Brain_Frontal_Cortex_BA9
ENSG00000070413	22	DGCR2	19023795	rs2238757	22	19104324	T	C	0.181015	-0.161019	0.104416	0.123053	0.421405	0.0527656	1.38991e-15	-0.3821	0.252358	0.129995	0.251422	14	0.910531	1	Brain_Frontal_Cortex_BA9
ENSG00000273311	22	DGCR11	19033675	rs2238746	22	19050010	G	A	0.184327	0.233735	0.103417	0.0238125	0.761558	0.115624	4.50375e-11	0.306917	0.143569	0.0325358	0.0287649	12	0.87635	1	Brain_Frontal_Cortex_BA9
ENSG00000070371	22	CLTCL1	19166986	rs112641399	22	19279558	T	C	0.0662252	0.305085	0.16888	0.0708356	1.36859	0.144889	3.5281e-21	0.222919	0.125634	0.0760038	0.823105	20	0.910531	1	Brain_Frontal_Cortex_BA9
ENSG00000185838	22	GNB1L	19770747	rs3788304	22	19840196	G	C	0.207506	0.0663307	0.10837	0.540496	0.36113	0.0637026	1.43632e-08	0.183675	0.30183	0.54283	0.261573	7	0.957648	1	Brain_Frontal_Cortex_BA9
ENSG00000215012	22	C22orf29	19833661	rs8138689	22	19812973	T	C	0.460265	-0.00991398	0.0772118	0.897829	-0.28664	0.0487553	4.12367e-09	0.0345869	0.269433	0.897857	0.155075	18	0.999886	1	Brain_Frontal_Cortex_BA9
ENSG00000184470	22	TXNRD2	19863040	rs13056219	22	19860846	T	C	0.152318	0.148248	0.10218	0.146833	-0.571145	0.0753976	3.5882e-14	-0.259562	0.182156	0.154172	0.43723	20	0.910531	1	Brain_Frontal_Cortex_BA9
ENSG00000249923	22	XXbac-B444P24.8	20186252	rs56254303	22	20192587	C	G	0.743929	-0.102493	0.0927556	0.269182	-0.643818	0.11797	4.82952e-08	0.159196	0.146995	0.278805	NA	NA	0.952213	1	Brain_Frontal_Cortex_BA9
ENSG00000099940	22	SNAP29	21213271	rs5761460	22	21297251	C	T	0.0728477	0.254239	0.166925	0.127745	-0.894987	0.128706	3.55816e-12	-0.28407	0.190933	0.136803	0.225633	10	0.910531	1	Brain_Frontal_Cortex_BA9
ENSG00000230513	22	THAP7-AS1	21356175	rs12165467	22	21366206	T	C	0.184327	0.201716	0.102284	0.0485932	-0.970606	0.116683	8.92021e-17	-0.207824	0.108303	0.0549942	0.364494	15	0.888498	1	Brain_Frontal_Cortex_BA9
ENSG00000099957	22	P2RX6	21364097	rs35645663	22	21373624	C	G	0.38521	-0.0520083	0.0809544	0.520588	-0.344407	0.0608259	1.49465e-08	0.151008	0.236563	0.52325	0.237082	8	0.957648	1	Brain_Frontal_Cortex_BA9
ENSG00000206145	22	P2RX6P	21389532	rs396953	22	21399187	C	G	0.937086	-0.0592967	0.207228	0.774764	-1.68336	0.143683	1.05799e-31	0.0352252	0.123141	0.774834	0.390048	10	0.982767	1	Brain_Frontal_Cortex_BA9
ENSG00000187905	22	AC002472.13	21400249	rs9625422	22	21404113	G	A	0.0816777	0.258642	0.174577	0.138465	1.43371	0.183283	5.18375e-15	0.1804	0.123931	0.145487	0.920266	4	0.910531	1	Brain_Frontal_Cortex_BA9
ENSG00000183506	22	PI4KAP2	21827289	rs1061063	22	21213380	T	C	0.548565	-0.0286846	0.0792312	0.717314	-0.630917	0.0721165	2.16057e-18	0.045465	0.125688	0.717556	0.665093	20	0.982536	1	Brain_Frontal_Cortex_BA9
ENSG00000224086	22	LL22NC03-86G7.1	22292609	rs5756052	22	22268759	G	A	0.485651	-0.00279189	0.0793191	0.971927	-0.88245	0.0706354	8.14941e-36	0.0031638	0.0898855	0.971922	0.765615	20	0.999886	1	Brain_Frontal_Cortex_BA9
ENSG00000228050	22	TOP3BP1	22577580	rs2283797	22	22315312	T	C	0.218543	0.00253678	0.094672	0.978618	0.810134	0.0995701	4.07488e-16	0.00313131	0.11686	0.978623	0.773489	20	0.999886	1	Brain_Frontal_Cortex_BA9
ENSG00000211643	22	IGLV5-52	22673082	rs9619903	22	22661150	C	T	0.253863	0.02183	0.0947632	0.81782	0.534912	0.077058	3.87468e-12	0.0408104	0.177254	0.817908	0.643884	9	0.992328	1	Brain_Frontal_Cortex_BA9
ENSG00000128266	22	GNAZ	23412540	rs2267000	22	23455366	T	C	0.471302	-0.0531782	0.0768938	0.489198	0.258701	0.0402174	1.25469e-10	-0.205559	0.298943	0.491694	0.23917	17	0.957648	1	Brain_Frontal_Cortex_BA9
ENSG00000186716	22	BCR	23521891	rs180797	22	23652956	T	C	0.364238	0.0241754	0.0814825	0.766693	-0.485006	0.0540419	2.84327e-19	-0.0498456	0.168095	0.766823	0.914061	20	0.982767	1	Brain_Frontal_Cortex_BA9
ENSG00000133519	22	ZDHHC8P1	23732793	rs9624148	22	23757434	G	C	0.352097	-0.0740029	0.0805269	0.358103	-0.365679	0.0532785	6.71743e-12	0.202371	0.222177	0.362372	0.450622	14	0.957648	1	Brain_Frontal_Cortex_BA9
ENSG00000234928	22	AP000344.3	23775751	rs56806351	22	23776219	A	G	0.144592	0.00408166	0.12029	0.972899	0.544428	0.0917939	3.01128e-09	0.00749715	0.220951	0.972932	0.741437	8	0.999886	1	Brain_Frontal_Cortex_BA9
ENSG00000189269	22	C22orf43	23950639	rs35973846	22	23992780	T	G	0.172185	0.088194	0.115097	0.443527	-0.952843	0.13959	8.72938e-12	-0.0925588	0.121552	0.446373	0.956192	10	0.957648	1	Brain_Frontal_Cortex_BA9
ENSG00000234353	22	AP000347.4	23980679	rs35973846	22	23992780	T	G	0.172185	0.088194	0.115097	0.443527	-0.386329	0.0570449	1.26689e-11	-0.228287	0.299826	0.446418	0.707225	13	0.957648	1	Brain_Frontal_Cortex_BA9
ENSG00000272578	22	AP000347.2	24000281	rs35973846	22	23992780	T	G	0.172185	0.088194	0.115097	0.443527	-0.508268	0.0640244	2.04375e-15	-0.173519	0.227502	0.445634	0.487958	11	0.957648	1	Brain_Frontal_Cortex_BA9
ENSG00000128218	22	VPREB3	24094930	rs131441	22	24108756	C	T	0.810155	-0.0641572	0.107989	0.552435	-0.911541	0.115861	3.61681e-15	0.0703832	0.118806	0.553568	0.898927	15	0.957648	1	Brain_Frontal_Cortex_BA9
ENSG00000218537	22	AP000350.4	24236613	rs5760120	22	24266867	A	G	0.576159	-0.0781455	0.0772961	0.312043	0.926158	0.0965995	9.01549e-22	-0.084376	0.0839216	0.314697	0.851282	20	0.952923	1	Brain_Frontal_Cortex_BA9
ENSG00000273295	22	AP000350.5	24243619	rs5760120	22	24266867	A	G	0.576159	-0.0781455	0.0772961	0.312043	1.21713	0.0770077	2.86034e-56	-0.0642048	0.0636366	0.313009	0.734481	20	0.952923	1	Brain_Frontal_Cortex_BA9
ENSG00000225282	22	AP000350.6	24269087	rs1007888	22	24241101	T	C	0.539735	-0.0212036	0.0763771	0.781349	0.941546	0.102591	4.40573e-20	-0.02252	0.0811559	0.781404	0.386966	20	0.982767	1	Brain_Frontal_Cortex_BA9
ENSG00000133433	22	GSTT2B	24299601	rs5760120	22	24266867	A	G	0.576159	-0.0781455	0.0772961	0.312043	-0.970621	0.0939177	4.90443e-25	0.0805109	0.0800158	0.314326	0.800094	20	0.952923	1	Brain_Frontal_Cortex_BA9
ENSG00000099977	22	DDT	24313554	rs5751775	22	24266726	C	T	0.576159	-0.0805564	0.0772607	0.297103	0.435833	0.0565826	1.33329e-14	-0.184833	0.178888	0.301494	0.784881	20	0.952923	1	Brain_Frontal_Cortex_BA9
ENSG00000250470	22	AP000351.3	24319095	rs1007888	22	24241101	T	C	0.539735	-0.0212036	0.0763771	0.781349	0.600817	0.0998132	1.75047e-09	-0.0352913	0.127257	0.781532	0.316636	20	0.982767	1	Brain_Frontal_Cortex_BA9
ENSG00000099984	22	GSTT2	24322339	rs5751764	22	24249458	C	A	0.582781	-0.0703	0.0772263	0.362662	-0.816831	0.0978986	7.20381e-17	0.0860643	0.0951048	0.365496	0.646472	20	0.957648	1	Brain_Frontal_Cortex_BA9
ENSG00000224205	22	AP000351.4	24329511	rs2253552	22	24297287	C	T	0.559603	-0.0529245	0.077852	0.496657	0.893703	0.0928894	6.50958e-22	-0.0592193	0.0873289	0.497697	0.725758	20	0.957648	1	Brain_Frontal_Cortex_BA9
ENSG00000197077	22	KIAA1671	25348697	rs7284432	22	25504760	G	A	0.298013	-0.0425422	0.0887049	0.631516	-0.348298	0.0611929	1.25704e-08	0.122143	0.255584	0.632722	0.472554	17	0.971392	1	Brain_Frontal_Cortex_BA9
ENSG00000272942	22	CTA-246H3.12	25830291	rs6004655	22	25855629	A	G	0.0551876	0.11987	0.150304	0.425137	-0.774251	0.136343	1.35723e-08	-0.15482	0.196033	0.429665	0.556402	13	0.957648	1	Brain_Frontal_Cortex_BA9
ENSG00000100058	22	CRYBB2P1	25844072	rs6004655	22	25855629	A	G	0.0551876	0.11987	0.150304	0.425137	0.850096	0.106405	1.35802e-15	0.141007	0.177687	0.427445	0.805013	20	0.957648	1	Brain_Frontal_Cortex_BA9
ENSG00000272977	22	CTA-390C10.10	25872185	rs6004655	22	25855629	A	G	0.0551876	0.11987	0.150304	0.425137	-1.12482	0.13202	1.59456e-17	-0.106568	0.134209	0.42717	0.564775	20	0.957648	1	Brain_Frontal_Cortex_BA9
ENSG00000100099	22	HPS4	26839389	rs5752325	22	26842818	C	T	0.891832	-0.0749219	0.114869	0.514263	0.633807	0.10742	3.62928e-09	-0.118209	0.182341	0.516798	0.312299	20	0.957648	1	Brain_Frontal_Cortex_BA9
ENSG00000230051	22	CTA-929C8.8	27727748	rs494702	22	27740843	C	T	0.303532	0.070533	0.085003	0.406663	0.525631	0.0845438	5.05896e-10	0.134187	0.16315	0.410805	0.803381	14	0.957648	1	Brain_Frontal_Cortex_BA9
ENSG00000235954	22	TTC28-AS1	28315364	rs5762702	22	28982943	A	C	0.211921	0.109948	0.0951104	0.247685	0.474982	0.0783085	1.31522e-09	0.231478	0.203844	0.256139	0.201736	7	0.949003	1	Brain_Frontal_Cortex_BA9
ENSG00000185340	22	GAS2L1	29702572	rs9613859	22	29703409	C	G	0.370861	-0.0850319	0.0826915	0.303806	0.272477	0.0461461	3.53363e-09	-0.31207	0.308048	0.311034	0.350464	9	0.952923	1	Brain_Frontal_Cortex_BA9
ENSG00000225465	22	RFPL1S	29832818	rs2106107	22	29835987	T	C	0.171082	0.0923239	0.111466	0.407524	-0.42158	0.0440339	1.02859e-21	-0.218995	0.265388	0.409265	0.721747	15	0.957648	1	Brain_Frontal_Cortex_BA9
ENSG00000187860	22	CCDC157	30752624	rs59731356	22	30764664	C	T	0.335541	0.0657128	0.08046	0.414085	-0.339521	0.0578037	4.26195e-09	-0.193546	0.239261	0.418554	0.70151	15	0.957648	1	Brain_Frontal_Cortex_BA9
ENSG00000214491	22	SEC14L6	30918786	rs5753190	22	30934816	C	T	0.749448	0.0207702	0.0995784	0.834775	0.570085	0.0900474	2.43668e-10	0.0364335	0.174768	0.834863	NA	NA	0.993186	1	Brain_Frontal_Cortex_BA9
ENSG00000237977	22	EIF4HP2	31298206	rs7288964	22	31419209	G	A	0.728477	0.0136153	0.0968373	0.888188	0.708329	0.0919716	1.34367e-14	0.0192217	0.136735	0.888205	0.563275	20	0.999886	1	Brain_Frontal_Cortex_BA9
ENSG00000241878	22	PISD	32014477	rs5753686	22	31947948	A	G	0.267108	-0.0884466	0.0900952	0.326247	0.28941	0.0472178	8.82909e-10	-0.30561	0.315274	0.332372	0.575196	20	0.954531	1	Brain_Frontal_Cortex_BA9
ENSG00000100191	22	SLC5A4	32614465	rs35207231	22	32753786	A	G	0.0518764	-0.221995	0.201399	0.270347	1.10455	0.165989	2.84579e-11	-0.200983	0.18482	0.276838	0.224456	7	0.952213	1	Brain_Frontal_Cortex_BA9
ENSG00000100348	22	TXN2	36863083	rs56221252	22	36864990	A	G	0.0397351	0.00804753	0.193766	0.966889	0.754884	0.0976517	1.07231e-14	0.0106606	0.256687	0.966872	0.552426	19	0.999886	1	Brain_Frontal_Cortex_BA9
ENSG00000100350	22	FOXRED2	36883237	rs146532334	22	36903096	T	C	0.0540839	-0.134221	0.207007	0.516734	1.11011	0.186265	2.52474e-09	-0.120908	0.187575	0.519197	0.766747	20	0.957648	1	Brain_Frontal_Cortex_BA9
ENSG00000234688	22	RP1-293L6.1	37099963	rs2071755	22	37141105	A	T	0.130243	0.070738	0.111794	0.526885	0.734978	0.108835	1.44664e-11	0.0962451	0.152771	0.528699	0.494415	16	0.957648	1	Brain_Frontal_Cortex_BA9
ENSG00000100360	22	IFT27	37154246	rs1048015	22	37163080	T	C	0.750552	-0.0878918	0.08741	0.314672	-0.391422	0.0594178	4.4694e-11	0.224545	0.2259	0.320223	0.239627	8	0.952923	1	Brain_Frontal_Cortex_BA9
ENSG00000128311	22	TST	37406900	rs11703941	22	37412144	T	C	0.147903	-0.152393	0.124072	0.219351	0.360726	0.0652358	3.21017e-08	-0.422461	0.352334	0.230514	0.990916	10	0.932401	1	Brain_Frontal_Cortex_BA9
ENSG00000133466	22	C1QTNF6	37576207	rs229525	22	37580334	A	G	0.199779	0.0598431	0.0963199	0.534429	-0.561455	0.0589884	1.76446e-21	-0.106586	0.171919	0.535273	0.286286	20	0.957648	1	Brain_Frontal_Cortex_BA9
ENSG00000243902	22	RP1-63G5.5	37735624	rs968743	22	37774901	C	T	0.758278	-0.048714	0.0941214	0.60475	-0.39489	0.0661949	2.43785e-09	0.123361	0.239244	0.606114	0.819981	20	0.966283	1	Brain_Frontal_Cortex_BA9
ENSG00000184949	22	FAM227A	38974125	rs1569716	22	38998519	A	C	0.307947	0.012778	0.0840559	0.879153	0.387399	0.0607706	1.83227e-10	0.0329841	0.217037	0.879207	0.0378014	20	0.999886	1	Brain_Frontal_Cortex_BA9
ENSG00000228274	22	RP3-508I15.9	39063590	rs2413545	22	39092524	T	C	0.273731	0.0730181	0.0868781	0.400641	-0.483387	0.0729406	3.42272e-11	-0.151055	0.181167	0.404401	0.289799	20	0.957648	1	Brain_Frontal_Cortex_BA9
ENSG00000235209	22	CTA-150C2.13	39317232	rs713859	22	39302174	G	T	0.640177	0.135717	0.084994	0.110314	0.725059	0.0934794	8.74072e-15	0.18718	0.119682	0.117822	0.41136	20	0.910531	1	Brain_Frontal_Cortex_BA9
ENSG00000239713	22	APOBEC3G	39436924	rs139279	22	39494084	G	C	0.371965	-0.0653912	0.08064	0.417423	0.41537	0.0616867	1.65576e-11	-0.157429	0.195543	0.42077	0.726322	12	0.957648	1	Brain_Frontal_Cortex_BA9
ENSG00000100395	22	L3MBTL2	41601209	rs2038209	22	41594611	C	T	0.626932	-0.00929665	0.0783515	0.905539	0.210742	0.0365033	7.77645e-09	-0.0441139	0.371867	0.90557	0.509152	20	0.999886	1	Brain_Frontal_Cortex_BA9
ENSG00000100413	22	POLR3H	41921808	rs12484694	22	41919330	G	A	0.218543	0.00532579	0.0967901	0.956094	0.528929	0.0687284	1.40467e-14	0.010069	0.182997	0.95612	0.393401	20	0.999886	1	Brain_Frontal_Cortex_BA9
ENSG00000172346	22	CSDC2	41956767	rs73178638	22	41942904	C	T	0.221854	0.00875159	0.0965929	0.927817	0.91768	0.0933813	8.5947e-23	0.00953665	0.105262	0.927811	0.708698	20	0.999886	1	Brain_Frontal_Cortex_BA9
ENSG00000100418	22	DESI1	41994032	rs75303662	22	42492515	G	C	0.0187638	-0.0575571	0.261359	0.825698	-1.07766	0.15503	3.61974e-12	0.0534093	0.242646	0.825784	0.112101	4	0.993186	1	Brain_Frontal_Cortex_BA9
ENSG00000167077	22	MEI1	42095503	rs2157287	22	42080188	C	T	0.779249	-0.00514673	0.0973422	0.95781	-0.595396	0.0982761	1.37484e-09	0.00864422	0.163498	0.957835	0.892087	20	0.999886	1	Brain_Frontal_Cortex_BA9
ENSG00000100162	22	CENPM	42334725	rs67516067	22	42335970	A	G	0.144592	-0.172719	0.127282	0.174788	0.822711	0.127039	9.41692e-11	-0.209939	0.15807	0.184133	0.612335	20	0.9149	1	Brain_Frontal_Cortex_BA9
ENSG00000205704	22	LINC00634	42348169	rs139481	22	41627386	T	C	0.313466	-0.0254204	0.0911243	0.780275	-0.307046	0.05387	1.19978e-08	0.0827901	0.297133	0.780529	0.186174	20	0.982767	1	Brain_Frontal_Cortex_BA9
ENSG00000183066	22	WBP2NL	42394729	rs2899355	22	42579520	C	T	0.408389	0.00409162	0.0803642	0.959439	0.55534	0.0870462	1.77281e-10	0.00736777	0.144716	0.959396	0.983653	20	0.999886	1	Brain_Frontal_Cortex_BA9
ENSG00000198951	22	NAGA	42454358	rs133317	22	42402386	A	G	0.383002	0.00517658	0.0772173	0.946516	0.377018	0.0477915	3.05065e-15	0.0137303	0.204818	0.946553	0.90472	20	0.999886	1	Brain_Frontal_Cortex_BA9
ENSG00000184983	22	NDUFA6	42481529	rs117529804	22	42669104	T	C	0.0364238	0.0629185	0.218626	0.773516	1.0201	0.108743	6.54502e-21	0.0616787	0.214419	0.773611	0.505896	20	0.982767	1	Brain_Frontal_Cortex_BA9
ENSG00000100197	22	CYP2D6	42522501	rs2743451	22	42534682	T	C	0.554084	-0.0317603	0.0779812	0.683773	0.682044	0.0784703	3.56895e-18	-0.0465663	0.11446	0.684129	0.92157	20	0.978291	1	Brain_Frontal_Cortex_BA9
ENSG00000227370	22	RP4-669P10.19	42528550	rs28360521	22	42528976	T	C	0.210817	-0.0260422	0.0893267	0.770642	0.912869	0.113731	1.00234e-15	-0.0285278	0.0979172	0.770786	0.696388	20	0.982767	1	Brain_Frontal_Cortex_BA9
ENSG00000205702	22	CYP2D7P1	42536214	rs134872	22	42653038	C	T	0.701987	-0.0628715	0.0915482	0.492262	0.445589	0.0718795	5.67822e-10	-0.141098	0.206711	0.494871	0.427885	20	0.957648	1	Brain_Frontal_Cortex_BA9
ENSG00000172250	22	SERHL	42896585	rs113473487	22	42906056	T	C	0.143488	0.00159872	0.115322	0.988921	-0.885565	0.156694	1.58989e-08	-0.00180531	0.130225	0.988939	0.732618	20	0.999886	1	Brain_Frontal_Cortex_BA9
ENSG00000182841	22	RRP7B	42951229	rs137088	22	42981890	A	G	0.137969	0.13349	0.113223	0.238388	-0.619992	0.0871734	1.1423e-12	-0.215309	0.185112	0.244777	0.491525	20	0.944606	1	Brain_Frontal_Cortex_BA9
ENSG00000100243	22	CYB5R3	43013846	rs137124	22	43015716	C	T	0.168874	0.0598902	0.102099	0.557491	-0.275507	0.0428236	1.24673e-10	-0.217382	0.372123	0.559108	0.698084	10	0.958024	1	Brain_Frontal_Cortex_BA9
ENSG00000100266	22	PACSIN2	43231418	rs2267482	22	43380548	C	G	0.532009	0.00940105	0.074608	0.899723	0.38792	0.0658339	3.80613e-09	0.0242345	0.192372	0.89975	0.655015	20	0.999886	1	Brain_Frontal_Cortex_BA9
ENSG00000100271	22	TTLL1	43435522	rs5759113	22	43443952	G	C	0.572848	-0.0275568	0.0774867	0.722154	-0.437105	0.0604773	4.91655e-13	0.0630439	0.177487	0.722438	0.408506	20	0.982767	1	Brain_Frontal_Cortex_BA9
ENSG00000100294	22	MCAT	43528212	rs2066910	22	43529517	T	C	0.65011	-0.24931	0.0785845	0.00151106	0.22329	0.038043	4.3736e-09	-1.11653	0.40006	0.00525606	0.936888	11	0.793701	1	Brain_Frontal_Cortex_BA9
ENSG00000159307	22	SCUBE1	43593289	rs2007836	22	43693733	C	T	0.833333	-0.170122	0.104412	0.10325	-0.739482	0.0989909	8.00718e-14	0.230056	0.144516	0.111404	0.257859	17	0.910531	1	Brain_Frontal_Cortex_BA9
ENSG00000130540	22	SULT4A1	44220389	rs138067	22	44227556	G	A	0.387417	0.00245698	0.0784051	0.97505	0.143262	0.0205075	2.83202e-12	0.0171503	0.54729	0.975001	0.426598	10	0.999886	1	Brain_Frontal_Cortex_BA9
ENSG00000100341	22	PNPLA5	44275558	rs138053	22	44219108	G	A	0.818985	0.0463162	0.102698	0.651997	0.473205	0.0742534	1.85557e-10	0.0978777	0.217569	0.652805	0.273848	14	0.972487	1	Brain_Frontal_Cortex_BA9
ENSG00000093000	22	NUP50	45559722	rs226515	22	45583898	G	A	0.679912	-0.00672732	0.0873638	0.93862	0.297051	0.0433244	7.05955e-12	-0.022647	0.294122	0.938625	0.0457918	20	0.999886	1	Brain_Frontal_Cortex_BA9
ENSG00000100376	22	FAM118A	45704849	rs5765271	22	45746826	G	T	0.857616	0.0502843	0.112565	0.655083	-1.55882	0.126529	7.07829e-35	-0.0322579	0.0722591	0.655294	0.214351	20	0.972498	1	Brain_Frontal_Cortex_BA9
ENSG00000128408	22	RIBC2	45809572	rs4823292	22	45799276	C	T	0.474614	-0.0365923	0.0806727	0.650123	-0.632903	0.0891328	1.24149e-12	0.0578165	0.127724	0.650789	0.178886	14	0.971392	1	Brain_Frontal_Cortex_BA9
ENSG00000075234	22	TTC38	46663858	rs57866552	22	46689229	T	C	0.0320088	-0.0470015	0.204122	0.817889	0.493532	0.0746424	3.79285e-11	-0.0952349	0.413845	0.817997	0.813811	5	0.992328	1	Brain_Frontal_Cortex_BA9
ENSG00000260708	22	CTA-29F11.1	47157791	rs12389	22	47158179	A	G	0.343267	-0.0506766	0.0820827	0.536982	-0.912163	0.0810842	2.32686e-29	0.0555566	0.0901223	0.537593	0.176611	20	0.957648	1	Brain_Frontal_Cortex_BA9
ENSG00000188263	22	IL17REL	50432942	rs137869	22	50450491	T	C	0.496689	0.089283	0.0762814	0.241824	-0.431519	0.0708881	1.14812e-09	-0.206904	0.180012	0.250396	0.874261	20	0.949003	1	Brain_Frontal_Cortex_BA9
ENSG00000273253	22	RP3-402G11.26	50637519	rs5771096	22	50638502	C	T	0.913907	0.228292	0.169441	0.177875	-1.63852	0.153139	1.02275e-26	-0.139328	0.104228	0.181299	0.176314	20	0.9149	1	Brain_Frontal_Cortex_BA9
ENSG00000128159	22	TUBGCP6	50656118	rs11703673	22	50652427	T	C	0.286976	0.0105442	0.0843361	0.900503	0.290071	0.041754	3.72764e-12	0.0363505	0.29079	0.900519	0.197578	20	0.999886	1	Brain_Frontal_Cortex_BA9
ENSG00000100429	22	HDAC10	50683612	rs13058062	22	50684296	C	T	0.716336	0.11401	0.0878348	0.194286	-0.667673	0.0796261	5.06829e-17	-0.170757	0.13312	0.199588	0.54443	20	0.9149	1	Brain_Frontal_Cortex_BA9
ENSG00000188130	22	MAPK12	50683879	rs5771111	22	50695946	G	C	0.699779	0.136162	0.0845355	0.107242	-0.741311	0.0739798	1.23933e-23	-0.183678	0.115499	0.111768	0.781134	20	0.910531	1	Brain_Frontal_Cortex_BA9
ENSG00000205593	22	DENND6B	50747459	rs62241233	22	50757541	C	T	0.336645	0.025112	0.0842627	0.765727	0.321751	0.0399473	7.98746e-16	0.078048	0.262067	0.765843	0.548004	20	0.982767	1	Brain_Frontal_Cortex_BA9
ENSG00000217442	22	SYCE3	50989541	rs78789402	22	51001271	A	G	0.0673289	0.19313	0.180338	0.284205	1.33277	0.127536	1.4629e-25	0.144908	0.136019	0.286717	0.745424	19	0.952213	1	Brain_Frontal_Cortex_BA9
ENSG00000205560	22	CPT1B	51007290	rs470117	22	51009953	T	C	0.479029	0.0422833	0.0753603	0.574745	0.415188	0.0541771	1.8088e-14	0.101841	0.181995	0.575763	0.239654	20	0.960128	1	Brain_Frontal_Cortex_BA9
ENSG00000100299	22	ARSA	51061182	rs6151419	22	51064915	A	G	0.163355	-0.0248215	0.111159	0.823302	-0.502536	0.0862646	5.69364e-09	0.0493925	0.221359	0.823431	0.317013	12	0.992904	1	Brain_Frontal_Cortex_BA9
ENSG00000184319	22	AC002055.4	51195376	rs9616968	22	51211031	G	A	0.0640177	0.196832	0.213257	0.35601	-0.927543	0.143876	1.14221e-10	-0.212208	0.23226	0.360892	0.670936	7	0.957648	1	Brain_Frontal_Cortex_BA9
ENSG00000272512	1	RP11-54O7.17	931346	rs2799060	1	931362	A	G	0.378587	-0.0810018	0.0842797	0.336495	-0.448108	0.0750376	2.34675e-09	0.180764	0.190499	0.342673	0.652154	20	0.930635	1	Brain_Hippocampus
ENSG00000131591	1	C1orf159	1017198	rs6689308	1	1029805	G	A	0.155629	0.0813035	0.106811	0.446524	-0.46437	0.0681537	9.52056e-12	-0.175083	0.231444	0.449359	0.477194	17	0.955678	1	Brain_Hippocampus
ENSG00000235098	1	ANKRD65	1353800	rs35705386	1	1295682	G	A	0.926049	-0.192165	0.149955	0.200026	0.820101	0.1012	5.32787e-16	-0.234318	0.185122	0.205601	0.328323	13	0.929124	1	Brain_Hippocampus
ENSG00000231050	1	RP1-140A9.1	1822910	rs12126768	1	1778090	G	T	0.182119	-0.104857	0.106643	0.325484	-0.929732	0.124448	7.9696e-14	0.112782	0.115692	0.329635	0.209911	15	0.930635	1	Brain_Hippocampus
ENSG00000198912	1	C1orf174	3805689	rs6701422	1	3808171	C	T	0.711921	-0.247422	0.0985883	0.0120858	0.955205	0.117174	3.57957e-16	-0.259025	0.107992	0.0164596	0.506989	10	0.929124	1	Brain_Hippocampus
ENSG00000131697	1	NPHP4	5922871	rs58640305	1	5960318	T	C	0.16777	0.198343	0.105816	0.0608763	-0.420305	0.0622853	1.49831e-11	-0.471901	0.261292	0.0709135	0.75861	20	0.929124	1	Brain_Hippocampus
ENSG00000116237	1	ICMT	6281253	rs2092412	1	6279118	C	T	0.0264901	-0.0556089	0.231203	0.809927	-0.69765	0.10752	8.66687e-11	0.0797089	0.33163	0.810055	0.0458351	7	0.981702	1	Brain_Hippocampus
ENSG00000270171	1	RP11-338N10.1	7753184	rs4908684	1	7773380	G	C	0.483444	-0.0181925	0.0784295	0.816572	-0.672908	0.0721916	1.15096e-20	0.0270356	0.116589	0.816625	0.157192	20	0.982067	1	Brain_Hippocampus
ENSG00000269978	1	RP11-338N10.3	7760764	rs3011928	1	7752828	A	G	0.439294	0.0206454	0.0768513	0.788211	0.48207	0.0723669	2.71103e-11	0.0428266	0.159549	0.788374	0.259692	15	0.981539	1	Brain_Hippocampus
ENSG00000049245	1	VAMP3	7831329	rs1048785	1	7841330	A	G	0.133554	0.0806487	0.118914	0.497653	0.294515	0.0418166	1.88131e-12	0.273836	0.40563	0.49962	0.785465	18	0.95661	1	Brain_Hippocampus
ENSG00000238290	1	RP11-431K24.1	8086798	rs72634234	1	8093432	C	T	0.432671	-0.0483146	0.0786303	0.538912	0.705893	0.097715	5.04813e-13	-0.0684446	0.111793	0.540378	0.478685	20	0.95661	1	Brain_Hippocampus
ENSG00000116688	1	MFN2	12040238	rs2236054	1	12040324	G	A	0.435982	-0.109971	0.0787621	0.162639	0.3256	0.0458744	1.26899e-12	-0.337749	0.246534	0.170691	0.556018	9	0.929124	1	Brain_Hippocampus
ENSG00000228140	1	RP3-467K16.4	15729475	rs2092324	1	15733394	A	G	0.714128	-0.059193	0.0859344	0.490954	-0.562626	0.0864809	7.72901e-11	0.105208	0.153592	0.493352	0.773332	3	0.95661	1	Brain_Hippocampus
ENSG00000162461	1	SLC25A34	16062900	rs11577746	1	16061586	G	A	0.204194	-0.0654072	0.0946425	0.489508	-0.620933	0.0763514	4.20295e-16	0.105337	0.152969	0.491065	0.443381	20	0.95661	1	Brain_Hippocampus
ENSG00000232456	1	RP11-5P18.10	16361673	rs61769892	1	16383348	T	C	0.304636	0.125019	0.0893498	0.161756	0.948906	0.118916	1.46805e-15	0.131751	0.0955975	0.168147	0.703179	20	0.929124	1	Brain_Hippocampus
ENSG00000185519	1	FAM131C	16384264	rs61769892	1	16383348	T	C	0.304636	0.125019	0.0893498	0.161756	0.753338	0.11294	2.55355e-11	0.165953	0.121187	0.170873	0.89646	20	0.929124	1	Brain_Hippocampus
ENSG00000142632	1	ARHGEF19	16524349	rs221052	1	16533022	T	C	0.747241	-0.0378544	0.0878076	0.666427	-0.59947	0.0810825	1.43189e-13	0.0631464	0.146724	0.666923	0.219085	10	0.973393	1	Brain_Hippocampus
ENSG00000186301	1	MST1P2	16972069	rs698867	1	16791286	A	G	0.57947	-0.0977526	0.0782877	0.211786	0.471655	0.084678	2.54769e-08	-0.207255	0.170105	0.223074	0.836277	5	0.929124	1	Brain_Hippocampus
ENSG00000058453	1	CROCC	17066768	rs6691985	1	17289911	T	C	0.282561	-0.0477396	0.0855651	0.57689	0.300896	0.0483563	4.89376e-10	-0.158658	0.285509	0.578413	0.40945	15	0.95661	1	Brain_Hippocampus
ENSG00000186715	1	MST1L	17081405	rs7513616	1	17298496	G	A	0.497792	-0.0686194	0.0784213	0.381569	-0.695606	0.0979259	1.21735e-12	0.0986469	0.11359	0.385151	0.663439	19	0.950706	1	Brain_Hippocampus
ENSG00000238142	1	RP11-108M9.4	17215033	rs149565	1	16794917	T	C	0.57947	-0.0728043	0.0767029	0.342528	-0.516982	0.0886457	5.47666e-09	0.140826	0.150319	0.348838	0.598722	6	0.930635	1	Brain_Hippocampus
ENSG00000159423	1	ALDH4A1	19197926	rs28514949	1	19237686	T	C	0.0353201	0.098215	0.21251	0.643956	0.803274	0.121069	3.24894e-11	0.122268	0.265196	0.644763	0.788762	12	0.970551	1	Brain_Hippocampus
ENSG00000127463	1	EMC1	19542158	rs10799717	1	19498296	G	A	0.4117	-0.012909	0.0778988	0.868385	-0.476637	0.0587571	4.9797e-16	0.0270834	0.163468	0.868409	0.196696	20	0.989816	1	Brain_Hippocampus
ENSG00000169914	1	OTUD3	20209006	rs10492999	1	20237760	G	A	0.0562914	-0.212578	0.155022	0.170288	1.01848	0.13394	2.87121e-14	-0.208721	0.154664	0.177173	0.412131	15	0.929124	1	Brain_Hippocampus
ENSG00000227066	1	RP3-340N1.2	20480831	rs6426613	1	20480668	T	G	0.286976	0.175205	0.0855732	0.0406211	0.751646	0.0918079	2.67461e-16	0.233095	0.117354	0.0470048	0.203011	10	0.929124	1	Brain_Hippocampus
ENSG00000090432	1	MUL1	20825943	rs12723377	1	20773908	A	G	0.14128	0.0402202	0.114436	0.72526	0.588449	0.0981684	2.04386e-09	0.0683495	0.194805	0.725692	0.576782	18	0.973393	1	Brain_Hippocampus
ENSG00000117245	1	KIF17	20990507	rs604645	1	21043926	C	T	0.687638	-0.0100394	0.0872722	0.908432	0.263485	0.0425022	5.67062e-10	-0.0381025	0.33128	0.908432	0.607914	20	0.9903	1	Brain_Hippocampus
ENSG00000227001	1	NBPF2P	21751118	rs4654948	1	21805978	A	G	0.806843	0.0637975	0.0927832	0.491706	0.929794	0.122667	3.46093e-14	0.0686146	0.100199	0.493479	0.184361	11	0.95661	1	Brain_Hippocampus
ENSG00000142794	1	NBPF3	21766621	rs4654948	1	21805978	A	G	0.806843	0.0637975	0.0927832	0.491706	-1.18929	0.0920704	3.60069e-38	-0.0536433	0.0781261	0.492319	0.215583	16	0.95661	1	Brain_Hippocampus
ENSG00000218510	1	LINC00339	22351681	rs11801382	1	22352108	T	C	0.272627	-0.0669874	0.0957943	0.484376	0.780153	0.108452	6.31348e-13	-0.0858644	0.123368	0.486427	0.323803	12	0.95661	1	Brain_Hippocampus
ENSG00000204219	1	TCEA3	23707554	rs1986133	1	23804917	T	C	0.690949	-0.0525545	0.0837106	0.530119	0.553383	0.0740553	7.86482e-14	-0.0949695	0.151804	0.531572	0.595154	20	0.95661	1	Brain_Hippocampus
ENSG00000001460	1	STPG1	24683489	rs4648989	1	24775967	A	G	0.209713	-0.0359257	0.09922	0.717288	-0.390494	0.0629632	5.57717e-10	0.0920006	0.254521	0.717752	0.657624	10	0.973393	1	Brain_Hippocampus
ENSG00000261349	1	RP3-465N24.5	25592593	rs909832	1	25754025	G	C	0.454746	-0.0196855	0.0820454	0.810379	-0.644276	0.108092	2.5152e-09	0.0305544	0.127448	0.810532	0.0897928	10	0.981702	1	Brain_Hippocampus
ENSG00000187010	1	RHD	25598884	rs909832	1	25754025	G	C	0.454746	-0.0196855	0.0820454	0.810379	-1.04107	0.0988884	6.43689e-26	0.0189089	0.0788292	0.81043	0.128698	9	0.981702	1	Brain_Hippocampus
ENSG00000224183	1	SDHDP6	25620655	rs909832	1	25754025	G	C	0.454746	-0.0196855	0.0820454	0.810379	-0.613705	0.106457	8.1755e-09	0.0320765	0.133804	0.810542	0.0547015	4	0.981702	1	Brain_Hippocampus
ENSG00000188672	1	RHCE	25688740	rs599691	1	25698354	C	T	0.556291	-0.149109	0.0760988	0.0500602	0.816347	0.0884731	2.78143e-20	-0.182654	0.0952974	0.0552787	0.230692	6	0.929124	1	Brain_Hippocampus
ENSG00000157978	1	LDLRAP1	25870071	rs4603124	1	25893243	A	G	0.484547	-0.0414326	0.0831811	0.618412	0.39775	0.039367	5.32287e-24	-0.104167	0.209383	0.618839	0.536838	7	0.961438	1	Brain_Hippocampus
ENSG00000142675	1	CNKSR1	26503894	rs8768	1	26497340	C	A	0.752759	-0.0649353	0.0934959	0.487372	0.71093	0.0727416	1.46502e-22	-0.0913386	0.131844	0.488448	0.306298	20	0.95661	1	Brain_Hippocampus
ENSG00000174950	1	CD164L2	27705666	rs111871083	1	27823957	T	C	0.0761589	-0.0959769	0.176332	0.586238	0.770817	0.137788	2.21591e-08	-0.124513	0.22984	0.587999	0.116924	13	0.95661	1	Brain_Hippocampus
ENSG00000117748	1	RPA2	28218035	rs17185052	1	28241083	A	G	0.0584989	0.196594	0.242509	0.417547	1.3228	0.100847	2.63601e-39	0.14862	0.18368	0.418444	0.553852	15	0.955678	1	Brain_Hippocampus
ENSG00000270605	1	RP5-1092A3.4	28566020	rs546569	1	28575140	G	T	0.310155	-0.0264959	0.0842251	0.753076	-1.06369	0.0858404	2.90605e-35	0.0249095	0.0792075	0.753154	0.610986	20	0.979075	1	Brain_Hippocampus
ENSG00000204138	1	PHACTR4	28696114	rs12144013	1	28675583	G	A	0.426049	-0.108317	0.0794838	0.172957	-0.244676	0.0416742	4.32756e-09	0.442696	0.333489	0.184354	0.377881	15	0.929124	1	Brain_Hippocampus
ENSG00000084628	1	NKAIN1	31652592	rs10737355	1	31683480	G	A	0.745033	0.1192	0.0862918	0.167169	0.947609	0.0852807	1.10118e-28	0.125791	0.0917636	0.170434	0.300119	20	0.929124	1	Brain_Hippocampus
ENSG00000235790	1	RP11-73M7.6	32109650	rs3862892	1	32188994	G	A	0.485651	-0.106302	0.0777963	0.171811	0.425599	0.0560896	3.25272e-14	-0.24977	0.185733	0.178695	0.396745	8	0.929124	1	Brain_Hippocampus
ENSG00000084636	1	COL16A1	32117848	rs10798887	1	32173811	A	G	0.498896	-0.112922	0.0786856	0.151257	0.445158	0.0461665	5.29159e-22	-0.253668	0.178706	0.155761	0.398614	12	0.929124	1	Brain_Hippocampus
ENSG00000214193	1	SH3D21	36771988	rs12116935	1	36789546	G	A	0.379691	-0.00342687	0.0786348	0.965239	-0.299476	0.0547405	4.47933e-08	0.0114429	0.262583	0.965241	NA	NA	0.995401	1	Brain_Hippocampus
ENSG00000116883	1	RP11-268J15.5	36789335	rs12116935	1	36789546	G	A	0.379691	-0.00342687	0.0786348	0.965239	0.303274	0.043722	4.02154e-12	-0.0112996	0.259291	0.96524	0.42649	7	0.995401	1	Brain_Hippocampus
ENSG00000233621	1	RP11-422J8.1	37920480	rs2456801	1	37926496	T	C	0.344371	0.0542609	0.0843961	0.52026	0.647712	0.0886788	2.79294e-13	0.0837732	0.130803	0.521877	0.395754	20	0.95661	1	Brain_Hippocampus
ENSG00000174574	1	AKIRIN1	39456895	rs35796260	1	39481688	A	G	0.122517	0.195485	0.162025	0.227622	0.632128	0.0912042	4.18136e-12	0.309248	0.260171	0.234584	0.54575	9	0.929124	1	Brain_Hippocampus
ENSG00000237624	1	OXCT2P1	39980628	rs12028034	1	40039707	A	G	0.344371	-0.0677051	0.0862791	0.432614	0.54074	0.0967163	2.2578e-08	-0.125208	0.161121	0.437097	0.84116	20	0.955678	1	Brain_Hippocampus
ENSG00000182109	1	RP11-69E11.4	39987952	rs79473113	1	40020020	A	C	0.0463576	0.446537	0.234312	0.0566852	-0.950356	0.152632	4.77116e-10	-0.469863	0.257842	0.0684109	0.178837	8	0.929124	1	Brain_Hippocampus
ENSG00000084072	1	PPIE	40157854	rs12094291	1	40226046	A	G	0.362031	0.124675	0.0770183	0.105487	0.763928	0.0701154	1.21382e-27	0.163202	0.101925	0.109334	0.420409	18	0.929124	1	Brain_Hippocampus
ENSG00000187815	1	ZFP69	40942887	rs4562610	1	40939395	G	T	0.0452539	0.117756	0.191165	0.537888	1.06117	0.191356	2.93052e-08	0.110968	0.181253	0.540387	0.314209	10	0.95661	1	Brain_Hippocampus
ENSG00000164008	1	C1orf50	43232940	rs12036861	1	43285754	T	C	0.264901	-0.0244351	0.0919698	0.790481	-0.574673	0.0790584	3.62251e-13	0.04252	0.160145	0.790617	0.220962	20	0.981539	1	Brain_Hippocampus
ENSG00000228452	1	RP5-994D16.9	43241484	rs2760082	1	43265535	C	A	0.303532	0.0415066	0.0846723	0.623963	0.598571	0.101375	3.53615e-09	0.0693428	0.141944	0.62518	0.0299477	20	0.965913	1	Brain_Hippocampus
ENSG00000177868	1	CCDC23	43272723	rs6678526	1	43284052	C	G	0.664459	0.0330264	0.0840387	0.694325	-0.477982	0.0678219	1.82029e-12	-0.0690955	0.176093	0.694777	0.297885	20	0.973393	1	Brain_Hippocampus
ENSG00000164010	1	ERMAP	43282795	rs12406643	1	43311563	G	A	0.177704	-0.0808446	0.102244	0.429121	-0.4579	0.0811781	1.69379e-08	0.176555	0.225472	0.4336	0.204502	13	0.955678	1	Brain_Hippocampus
ENSG00000227533	1	SLC2A1-AS1	43424720	rs3738515	1	43426621	C	G	0.512141	-0.0952193	0.0793075	0.229896	0.673672	0.0959657	2.21982e-12	-0.141344	0.119434	0.236631	0.0844923	14	0.929124	1	Brain_Hippocampus
ENSG00000117407	1	ARTN	44398992	rs12726706	1	44399942	A	G	0.772627	0.00691183	0.0883901	0.937674	-0.622769	0.0948233	5.1105e-11	-0.0110985	0.141941	0.937676	0.875245	20	0.993254	1	Brain_Hippocampus
ENSG00000232022	1	RP5-1109J22.1	46897801	rs2295632	1	46879562	G	T	0.761589	0.04571	0.0852552	0.59185	-0.643809	0.0928022	3.99284e-12	-0.0709993	0.132818	0.592954	0.298753	20	0.95661	1	Brain_Hippocampus
ENSG00000272491	1	RP5-1024N4.4	48693560	rs1338315	1	48930270	T	C	0.431567	-0.19774	0.0869668	0.0229816	0.620011	0.0705902	1.58827e-18	-0.31893	0.14489	0.027723	0.0468071	20	0.929124	1	Brain_Hippocampus
ENSG00000132122	1	SPATA6	48761044	rs3767618	1	48857670	A	G	0.416115	-0.127619	0.083402	0.125976	-0.235463	0.0430528	4.5214e-08	0.54199	0.367806	0.140596	0.858631	20	0.929124	1	Brain_Hippocampus
ENSG00000227742	1	CALR4P	52027538	rs12142039	1	52048980	T	C	0.467991	-0.085437	0.0794182	0.282024	-0.684015	0.113395	1.61817e-09	0.124905	0.117938	0.289565	0.482231	5	0.929124	1	Brain_Hippocampus
ENSG00000134744	1	ZCCHC11	52873954	rs11805462	1	53003821	T	C	0.0629139	0.133236	0.161276	0.408735	0.69344	0.0853573	4.51191e-16	0.192138	0.233773	0.411134	0.919821	20	0.955678	1	Brain_Hippocampus
ENSG00000162383	1	SLC1A7	53552855	rs12750628	1	53609793	A	G	0.388521	-0.0845497	0.0792958	0.28631	0.683922	0.0809808	3.02792e-17	-0.123625	0.116863	0.29012	0.735844	20	0.929124	1	Brain_Hippocampus
ENSG00000162384	1	C1orf123	53679771	rs12145535	1	53693831	T	C	0.300221	0.0318184	0.0827433	0.700611	-0.516606	0.0806734	1.5168e-10	-0.0615912	0.160456	0.701088	0.803306	13	0.973393	1	Brain_Hippocampus
ENSG00000116221	1	MRPL37	54649714	rs11206305	1	54688211	T	C	0.137969	0.124012	0.105884	0.24151	0.326258	0.0571099	1.11126e-08	0.380106	0.331291	0.251238	0.684123	5	0.929124	1	Brain_Hippocampus
ENSG00000243725	1	TTC4	55181495	rs12078343	1	55192440	T	C	0.0518764	-0.317726	0.186498	0.0884485	1.30982	0.157019	7.31787e-17	-0.242572	0.145324	0.0950799	0.0850602	8	0.929124	1	Brain_Hippocampus
ENSG00000162600	1	OMA1	58881056	rs7355166	1	58985750	A	G	0.290287	-0.0882751	0.0877256	0.314292	0.340774	0.0466627	2.81599e-13	-0.259043	0.259863	0.31884	0.76156	20	0.929124	1	Brain_Hippocampus
ENSG00000142856	1	ITGB3BP	63906441	rs217490	1	64059644	G	C	0.701987	0.0488752	0.0905643	0.589425	-1.15654	0.0921922	4.24088e-36	-0.0422598	0.0783787	0.589766	0.451018	20	0.95661	1	Brain_Hippocampus
ENSG00000203965	1	EFCAB7	63989043	rs7528129	1	64076814	G	A	0.135762	0.119373	0.110557	0.28025	0.461112	0.0763369	1.53653e-09	0.25888	0.243562	0.28783	0.262444	18	0.929124	1	Brain_Hippocampus
ENSG00000177414	1	UBE2U	64669310	rs705544	1	64728286	G	A	0.636865	0.110618	0.081607	0.175262	-0.8413	0.0928409	1.28388e-19	-0.131484	0.0980803	0.180058	0.240405	20	0.929124	1	Brain_Hippocampus
ENSG00000197568	1	HHLA3	70820488	rs7536099	1	70821757	G	A	0.259382	0.0548385	0.0886811	0.536303	-0.391716	0.0695329	1.76553e-08	-0.139996	0.227751	0.538762	0.679702	9	0.95661	1	Brain_Hippocampus
ENSG00000162620	1	LRRIQ3	74491699	rs522042	1	74666274	T	C	0.519868	-0.10418	0.0770103	0.176115	-0.561152	0.0764114	2.07577e-13	0.185654	0.139545	0.183379	0.0654903	15	0.929124	1	Brain_Hippocampus
ENSG00000116783	1	TNNI3K	74663947	rs518769	1	74699912	A	G	0.881898	0.136833	0.122985	0.265881	0.735647	0.107778	8.756e-12	0.186003	0.169386	0.272159	0.291254	20	0.929124	1	Brain_Hippocampus
ENSG00000272864	1	RP11-17E13.2	75164453	rs4145871	1	75218704	T	C	0.677704	0.0479725	0.0807801	0.552604	-0.699748	0.081106	6.26685e-18	-0.0685568	0.115715	0.55354	0.251094	20	0.95661	1	Brain_Hippocampus
ENSG00000116791	1	CRYZ	75171170	rs17552134	1	75173707	A	G	0.0452539	-0.207126	0.19205	0.280811	-1.20972	0.185357	6.73581e-11	0.171218	0.160909	0.287297	0.0923559	9	0.929124	1	Brain_Hippocampus
ENSG00000162623	1	TYW3	75198836	rs1590639	1	75264485	T	C	0.476821	0.148592	0.079568	0.0618309	-0.397476	0.0678999	4.80328e-09	-0.37384	0.210123	0.0752155	0.190254	17	0.929124	1	Brain_Hippocampus
ENSG00000057468	1	MSH4	76262567	rs1146642	1	76261434	G	A	0.630243	0.0164546	0.0772895	0.831409	0.575776	0.0996712	7.61558e-09	0.0285782	0.134326	0.831521	0.51522	20	0.982067	1	Brain_Hippocampus
ENSG00000153898	1	MCOLN2	85391268	rs6691674	1	85450627	C	T	0.47351	0.0981335	0.0763022	0.1984	-0.50933	0.0855776	2.6541e-09	-0.192672	0.153267	0.208718	0.580826	20	0.929124	1	Brain_Hippocampus
ENSG00000055732	1	MCOLN3	85483765	rs34407588	1	85514282	C	T	0.241722	0.184827	0.0867351	0.0330946	-0.371585	0.0618651	1.89717e-09	-0.497401	0.247674	0.0446126	0.289162	17	0.929124	1	Brain_Hippocampus
ENSG00000183291	1	2024-09-15	87328132	rs10873811	1	87460636	A	G	0.799117	-0.0522413	0.0936558	0.577013	-0.358819	0.0545202	4.66065e-11	0.145592	0.261947	0.578342	0.469209	20	0.95661	1	Brain_Hippocampus
ENSG00000137944	1	CCBL2	89401456	rs10801690	1	89373371	C	T	0.474614	0.0998082	0.079787	0.210959	-0.6247	0.0763883	2.88696e-16	-0.15977	0.129206	0.216254	0.969962	17	0.929124	1	Brain_Hippocampus
ENSG00000117226	1	GBP3	89472349	rs12120863	1	89501522	C	T	0.322296	0.0357146	0.0829091	0.66664	-0.974525	0.0763138	2.41246e-37	-0.0366482	0.0851248	0.666815	0.69216	20	0.973393	1	Brain_Hippocampus
ENSG00000231613	1	RP5-943J3.1	90254473	rs524383	1	90229526	C	T	0.442605	-0.0379013	0.07836	0.628609	-0.712723	0.0979064	3.34721e-13	0.0531781	0.110187	0.629368	0.514717	11	0.965913	1	Brain_Hippocampus
ENSG00000162669	1	HFM1	91726323	rs112886362	1	91673358	G	C	0.0728477	-0.0128543	0.163988	0.937519	0.881955	0.150599	4.73214e-09	-0.0145747	0.185954	0.937527	0.0695882	6	0.993254	1	Brain_Hippocampus
ENSG00000097046	1	CDC7	91966408	rs11164912	1	92005191	T	A	0.502208	0.0413435	0.0786963	0.599303	-0.322632	0.0562589	9.76443e-09	-0.128144	0.244941	0.60086	0.207441	13	0.95661	1	Brain_Hippocampus
ENSG00000273487	1	RP4-621B10.8	92654794	rs71650498	1	93006340	T	C	0.0485651	0.699959	0.337051	0.037828	0.879311	0.158827	3.08962e-08	0.796031	0.409393	0.051845	0.345585	20	0.929124	1	Brain_Hippocampus
ENSG00000223745	1	RP4-717I23.3	93727743	rs10874774	1	93799002	T	C	0.811258	-0.103296	0.0971246	0.287527	0.898238	0.0677003	3.55609e-40	-0.114999	0.108475	0.289079	0.203895	20	0.929124	1	Brain_Hippocampus
ENSG00000230439	1	RP11-488P3.1	94218480	rs1980083	1	94207992	A	G	0.396247	0.111085	0.0824169	0.177696	0.72531	0.12225	2.97453e-09	0.153155	0.116525	0.188727	0.0301538	13	0.929124	1	Brain_Hippocampus
ENSG00000143036	1	SLC44A3	95285898	rs4847361	1	95302656	T	C	0.88521	-0.357605	0.144682	0.0134489	0.516751	0.0742056	3.31277e-12	-0.692025	0.297097	0.0198436	0.385478	5	0.929124	1	Brain_Hippocampus
ENSG00000122481	1	RWDD3	95699711	rs4949946	1	95716754	G	A	0.761589	-0.180328	0.0861331	0.0362973	-0.535557	0.064012	5.93478e-17	0.336711	0.165788	0.0422576	0.891874	20	0.929124	1	Brain_Hippocampus
ENSG00000198890	1	PRMT6	107599267	rs2232015	1	107599258	T	A	0.328918	0.0089201	0.087432	0.918752	-0.531915	0.0695777	2.09098e-14	-0.0167698	0.164387	0.918745	0.0916543	7	0.991977	1	Brain_Hippocampus
ENSG00000085491	1	SLC25A24	108676658	rs663481	1	108743178	G	C	0.222958	-0.0742894	0.0908399	0.413469	-0.415752	0.0689468	1.63915e-09	0.178687	0.220496	0.417718	0.922803	17	0.955678	1	Brain_Hippocampus
ENSG00000181754	1	AMIGO1	110046797	rs2570972	1	110052139	G	A	0.495585	0.0113067	0.0808701	0.888808	0.170651	0.0252555	1.40902e-11	0.0662562	0.473993	0.888831	0.376946	18	0.989816	1	Brain_Hippocampus
ENSG00000134201	1	GSTM5	110254864	rs11101989	1	110253741	C	A	0.333333	0.210747	0.0814551	0.00967348	-0.82269	0.0929241	8.49237e-19	-0.256168	0.103152	0.0130133	0.560495	20	0.929124	1	Brain_Hippocampus
ENSG00000134202	1	GSTM3	110276554	rs11101992	1	110266754	C	A	0.239514	0.0589291	0.0904435	0.514658	0.81495	0.0771126	4.17938e-26	0.07231	0.111191	0.515484	0.0157197	17	0.95661	1	Brain_Hippocampus
ENSG00000156171	1	DRAM2	111659955	rs3762374	1	111682118	T	C	0.273731	-0.143197	0.08446	0.089991	0.595335	0.0570931	1.85813e-25	-0.240532	0.143733	0.0942349	0.429792	20	0.929124	1	Brain_Hippocampus
ENSG00000260948	1	RP11-552M11.8	111973668	rs3754038	1	111972809	A	G	0.333333	-0.0376313	0.0808287	0.641523	-0.653785	0.0990589	4.11258e-11	0.0575591	0.123939	0.642351	0.897689	16	0.969762	1	Brain_Hippocampus
ENSG00000231437	1	RP11-88H9.2	112532392	rs2366125	1	112539061	G	A	0.109272	-0.104937	0.129349	0.41721	0.614126	0.0777804	2.88832e-15	-0.170873	0.211732	0.419653	0.142025	13	0.955678	1	Brain_Hippocampus
ENSG00000116830	1	TTF2	117602925	rs3820494	1	117605336	A	G	0.0562914	-0.222381	0.233744	0.341408	0.901625	0.137522	5.51801e-11	-0.246645	0.261963	0.346435	0.466659	3	0.930635	1	Brain_Hippocampus
ENSG00000116874	1	WARS2	119573839	rs2645303	1	119555146	T	G	0.426049	0.0288109	0.0758879	0.704173	-0.700451	0.0771324	1.07432e-19	-0.041132	0.108436	0.70445	0.0545206	20	0.973393	1	Brain_Hippocampus
ENSG00000231365	1	RP11-418J17.1	119683019	rs10923767	1	119732347	T	C	0.281457	0.173726	0.0836478	0.0378156	-0.864658	0.117233	1.63655e-13	-0.200919	0.100503	0.045594	0.552098	20	0.929124	1	Brain_Hippocampus
ENSG00000237188	1	RP11-337C18.8	146644350	rs1890043	1	146714588	C	T	0.365342	-0.109044	0.0797281	0.171407	0.43946	0.0759726	7.27498e-09	-0.248132	0.186425	0.183189	0.668456	20	0.929124	1	Brain_Hippocampus
ENSG00000162836	1	ACP6	147101453	rs12145385	1	147129786	G	A	0.698675	0.0600356	0.0887752	0.498874	0.826948	0.0817985	5.01003e-24	0.072599	0.107593	0.49983	0.0499534	16	0.95661	1	Brain_Hippocampus
ENSG00000143437	1	ARNT	150782181	rs6587551	1	150952674	T	C	0.480132	-0.0252737	0.07657	0.741349	0.330094	0.0472809	2.91952e-12	-0.0765652	0.232223	0.741623	0.612448	20	0.977308	1	Brain_Hippocampus
ENSG00000143376	1	SNX27	151584541	rs3204344	1	151669555	A	C	0.324503	0.109114	0.0838129	0.192972	0.424469	0.0550937	1.31364e-14	0.257061	0.200253	0.199253	0.990978	20	0.929124	1	Brain_Hippocampus
ENSG00000237975	1	FLG-AS1	152140601	rs61815524	1	152228720	A	G	0.137969	-0.106213	0.122433	0.385656	-1.10716	0.112554	7.82412e-23	0.0959329	0.111012	0.387497	0.482004	20	0.953288	1	Brain_Hippocampus
ENSG00000143631	1	FLG	152274651	rs61815524	1	152228720	A	G	0.137969	-0.106213	0.122433	0.385656	-0.699078	0.114251	9.4273e-10	0.151933	0.176886	0.390379	0.878832	9	0.955177	1	Brain_Hippocampus
ENSG00000189171	1	S100A13	153591263	rs999418	1	153600124	C	T	0.520971	0.000714255	0.0782059	0.99271	0.47784	0.0498527	9.24302e-22	0.00149476	0.163666	0.992713	0.156459	20	0.99852	1	Brain_Hippocampus
ENSG00000143552	1	NUP210L	153965161	rs41305088	1	154178724	A	C	0.0419426	0.0760254	0.269044	0.777491	1.86325	0.215553	5.42545e-18	0.0408026	0.144472	0.777617	0.443835	20	0.981539	1	Brain_Hippocampus
ENSG00000242252	1	BGLAP	156211753	rs4661036	1	156233479	C	T	0.204194	0.013607	0.0905018	0.880524	-0.48078	0.0841901	1.12547e-08	-0.0283019	0.188305	0.880529	0.494029	4	0.989816	1	Brain_Hippocampus
ENSG00000163382	1	APOA1BP	156561554	rs12136354	1	156539576	A	G	0.288079	0.0358882	0.0905476	0.691812	-0.536754	0.0866343	5.80532e-10	-0.0668616	0.16904	0.692446	0.205539	10	0.973393	1	Brain_Hippocampus
ENSG00000179639	1	FCER1A	159259504	rs863016	1	159203933	G	A	0.282561	0.0910283	0.0849218	0.283763	0.671752	0.11965	1.97337e-08	0.135509	0.128702	0.292392	0.664304	12	0.929124	1	Brain_Hippocampus
ENSG00000272668	1	RP11-190A12.8	159836744	rs4656856	1	159859392	T	C	0.407285	-0.0731106	0.0779724	0.348422	0.674978	0.0779341	4.68144e-18	-0.108316	0.116193	0.351233	0.195586	8	0.932128	1	Brain_Hippocampus
ENSG00000177807	1	KCNJ10	160007257	rs11265320	1	160069912	T	C	0.47351	0.0025667	0.0753181	0.972838	0.220022	0.0399168	3.54753e-08	0.0116657	0.342327	0.972815	0.858391	16	0.995401	1	Brain_Hippocampus
ENSG00000122218	1	COPA	160259063	rs6669995	1	160297924	T	C	0.48234	0.00314996	0.0767708	0.967267	0.272893	0.040833	2.3387e-11	0.0115428	0.281327	0.967272	0.441711	20	0.995401	1	Brain_Hippocampus
ENSG00000215845	1	TSTD1	161007421	rs10908821	1	161008535	G	C	0.142384	0.20738	0.114257	0.0695232	0.688884	0.0828533	9.21377e-17	0.301038	0.169764	0.0761838	0.995304	20	0.929124	1	Brain_Hippocampus
ENSG00000158887	1	MPZ	161274525	rs7554208	1	161278720	G	C	0.165563	0.0607376	0.108577	0.575868	0.848269	0.126374	1.91475e-11	0.0716018	0.128442	0.577211	0.867986	10	0.95661	1	Brain_Hippocampus
ENSG00000232995	1	RP11-267N12.3	163214295	rs952089	1	163288666	A	G	0.179912	-0.126264	0.106114	0.234091	-0.606576	0.102017	2.75009e-09	0.208159	0.178408	0.243308	0.0382345	19	0.929124	1	Brain_Hippocampus
ENSG00000225171	1	DUTP6	166837985	rs6675750	1	166827224	A	G	0.364238	-0.0929918	0.0794239	0.24167	0.568446	0.0984564	7.76041e-09	-0.163589	0.142565	0.251187	0.604505	20	0.929124	1	Brain_Hippocampus
ENSG00000143194	1	MAEL	166958346	rs7551881	1	166955312	T	G	0.354305	0.0999901	0.0804553	0.213957	-0.583005	0.0652025	3.84093e-19	-0.171508	0.139328	0.218334	0.930644	20	0.929124	1	Brain_Hippocampus
ENSG00000188404	1	SELL	169659808	rs112042073	1	169630088	G	A	0.239514	-0.0986586	0.0916607	0.281772	-0.430536	0.0669623	1.28001e-10	0.229153	0.215862	0.28843	0.683946	20	0.929124	1	Brain_Hippocampus
ENSG00000171806	1	METTL18	169761670	rs9645329	1	169804720	A	T	0.111479	0.237575	0.124361	0.0560866	-0.813117	0.119104	8.67286e-12	-0.292178	0.158819	0.0658129	0.168651	10	0.929124	1	Brain_Hippocampus
ENSG00000271811	1	RP1-79C4.4	170636522	rs619456	1	170585832	C	A	0.576159	0.00694506	0.0782275	0.929259	-0.633079	0.100239	2.68898e-10	-0.0109703	0.123579	0.929264	0.944742	20	0.993254	1	Brain_Hippocampus
ENSG00000120332	1	TNN	175036994	rs6703193	1	175045216	T	A	0.239514	0.135291	0.0984902	0.169543	-0.605356	0.110251	4.0032e-08	-0.22349	0.167712	0.182669	0.104421	6	0.929124	1	Brain_Hippocampus
ENSG00000143322	1	ABL2	179068462	rs2816213	1	179183766	C	T	0.375276	-0.0500446	0.0813301	0.538338	0.411882	0.0628051	5.44978e-11	-0.121502	0.198327	0.540117	0.67828	20	0.95661	1	Brain_Hippocampus
ENSG00000162782	1	TDRD5	179560748	rs1999068	1	179560718	C	T	0.268212	0.116716	0.0860542	0.175012	0.449835	0.0554408	4.90646e-16	0.259464	0.193956	0.18098	0.329927	20	0.929124	1	Brain_Hippocampus
ENSG00000135823	1	STX6	180941861	rs1411478	1	180962282	G	A	0.607064	-0.0329898	0.0767389	0.667279	-0.38936	0.0648889	1.96821e-09	0.0847283	0.197595	0.668071	0.893461	7	0.973393	1	Brain_Hippocampus
ENSG00000058085	1	LAMC2	183155373	rs648341	1	183170353	C	T	0.345475	-0.121146	0.0840665	0.149564	0.515235	0.0869343	3.09053e-09	-0.235127	0.167915	0.161433	0.942862	13	0.929124	1	Brain_Hippocampus
ENSG00000198756	1	COLGALT2	183898796	rs2378793	1	183934680	C	T	0.652318	-0.0453939	0.0842885	0.590195	0.357283	0.0498699	7.81874e-13	-0.127053	0.236581	0.591241	0.873238	5	0.95661	1	Brain_Hippocampus
ENSG00000118197	1	DDX59	200593024	rs12061556	1	200650239	C	G	0.448124	0.0802427	0.0780172	0.303698	-0.402325	0.0713134	1.68429e-08	-0.199447	0.197112	0.311611	0.205105	11	0.929124	1	Brain_Hippocampus
ENSG00000260088	1	RP11-92G12.3	200638635	rs4072552	1	200649131	G	A	0.453642	-0.111168	0.0765182	0.14627	-0.977921	0.0817248	5.35281e-33	0.113678	0.0788204	0.149233	0.254765	20	0.929124	1	Brain_Hippocampus
