## supplemental tables for "Clinical, genomic, and neurophysiological correlates of lifetime suicide attempts among individuals with an alcohol use disorder" (part 9 of 37)

### Sheet: Table S7 (continued)
probeID	ProbeChr	Gene	Probe_bp	topSNP	topSNP_chr	topSNP_bp	A1	A2	Freq	b_GWAS	se_GWAS	p_GWAS	b_eQTL	se_eQTL	p_eQTL	b_SMR	se_SMR	p_SMR	p_HEIDI	nsnp_HEIDI	FDR	BON	Tissue
ENSG00000198892	1	SHISA4	201857808	rs7539696	1	201858887	T	C	0.203091	0.0746621	0.0937954	0.426052	-0.420921	0.0712035	3.38959e-09	-0.177378	0.224845	0.430176	0.78193	11	0.955678	1	Brain_Hippocampus
ENSG00000214796	1	RP11-480I12.5	202820956	rs10800873	1	202835018	A	C	0.377483	0.0204887	0.0828861	0.804799	-0.452492	0.079106	1.06477e-08	-0.0452796	0.183348	0.804939	0.470428	8	0.981702	1	Brain_Hippocampus
ENSG00000133065	1	SLC41A1	205758221	rs823094	1	205689807	G	T	0.397351	-0.105681	0.080055	0.186804	0.25613	0.0422965	1.39905e-09	-0.412605	0.319897	0.197117	0.340659	20	0.929124	1	Brain_Hippocampus
ENSG00000162877	1	PM20D1	205797150	rs9438393	1	205782718	G	A	0.390728	-0.033956	0.0799693	0.671122	-0.817543	0.109288	7.39815e-14	0.0415342	0.0979741	0.671616	0.326558	20	0.973393	1	Brain_Hippocampus
ENSG00000117335	1	CD46	207925402	rs4844392	1	207991209	G	C	0.201987	0.0253851	0.0923331	0.783365	-0.398847	0.0455437	1.99699e-18	-0.0636461	0.231614	0.783475	0.361598	20	0.981539	1	Brain_Hippocampus
ENSG00000143469	1	SYT14	210111538	rs61820640	1	210041297	T	G	0.195364	0.164904	0.101731	0.105022	-0.692037	0.0855279	5.90002e-16	-0.238288	0.149923	0.11197	0.577188	20	0.929124	1	Brain_Hippocampus
ENSG00000153363	1	LINC00467	211556145	rs41303051	1	211556131	G	C	0.0264901	0.466692	0.27266	0.0869651	-0.659647	0.101557	8.28496e-11	-0.707487	0.427453	0.0978994	0.297485	20	0.929124	1	Brain_Hippocampus
ENSG00000065600	1	TMEM206	212537273	rs351408	1	212441128	A	G	0.345475	0.0616312	0.0811184	0.44739	-0.278285	0.0361266	1.32861e-14	-0.221468	0.292908	0.44959	0.917671	20	0.955678	1	Brain_Hippocampus
ENSG00000228067	1	RP11-61J19.3	212719036	rs7519767	1	212641371	C	T	0.284768	-0.0484069	0.0821701	0.555789	0.62413	0.106462	4.55971e-09	-0.0775591	0.132318	0.557772	0.900451	18	0.95661	1	Brain_Hippocampus
ENSG00000198468	1	FLVCR1-AS1	213025450	rs11120060	1	213062180	A	G	0.534216	-0.00934619	0.0757933	0.901887	1.12906	0.0951526	1.78229e-32	-0.00827785	0.0671332	0.901866	0.383794	20	0.989816	1	Brain_Hippocampus
ENSG00000162769	1	FLVCR1	213031597	rs6680409	1	213095954	A	G	0.218543	-0.0332497	0.101267	0.742657	0.641908	0.0928636	4.76597e-12	-0.0517982	0.157937	0.742936	0.125234	18	0.977332	1	Brain_Hippocampus
ENSG00000067533	1	RRP15	218458629	rs10863387	1	218471383	C	T	0.405077	0.0278486	0.0754362	0.712015	0.621983	0.0799658	7.36133e-15	0.0447739	0.12142	0.712312	0.304272	11	0.973393	1	Brain_Hippocampus
ENSG00000272823	1	RP11-295M18.6	221002018	rs1389750	1	221040171	G	T	0.40287	0.0268074	0.0801416	0.738026	0.383003	0.0593662	1.10721e-10	0.0699928	0.209526	0.73834	0.0485006	20	0.975961	1	Brain_Hippocampus
ENSG00000238078	1	RP11-295M18.2	221002597	rs1389750	1	221040171	G	T	0.40287	0.0268074	0.0801416	0.738026	0.574211	0.0727673	2.99635e-15	0.0466857	0.139694	0.738228	0.0543067	20	0.975961	1	Brain_Hippocampus
ENSG00000272750	1	RP11-378J18.8	222832209	rs1133220	1	222834803	C	T	0.732892	0.092645	0.0855031	0.278574	-0.869536	0.0923042	4.49678e-21	-0.106545	0.0989802	0.281734	0.0652416	20	0.929124	1	Brain_Hippocampus
ENSG00000143502	1	SUSD4	223394161	rs825131	1	223518146	C	T	0.462472	0.0195183	0.0808403	0.809229	-0.126471	0.0195673	1.02388e-10	-0.15433	0.639646	0.809343	0.761722	15	0.981702	1	Brain_Hippocampus
ENSG00000163041	1	H3F3A	226249552	rs4271181	1	226266029	G	A	0.740618	0.0110205	0.0871744	0.899398	-0.671312	0.063104	1.97945e-26	-0.0164164	0.129866	0.899407	0.538916	20	0.989816	1	Brain_Hippocampus
ENSG00000135773	1	CAPN9	230883130	rs868143	1	230889677	C	G	0.268212	0.124604	0.0933555	0.181955	-0.427153	0.0666625	1.47736e-10	-0.291709	0.223244	0.191321	0.291098	20	0.929124	1	Brain_Hippocampus
ENSG00000182118	1	FAM89A	231154704	rs10864655	1	231172810	G	A	0.378587	0.0239802	0.0786045	0.760268	0.45173	0.0747971	1.54683e-09	0.0530852	0.17423	0.760606	0.257206	14	0.979075	1	Brain_Hippocampus
ENSG00000116906	1	GNPAT	231376953	rs3767758	1	231406295	C	T	0.52649	0.12578	0.0773109	0.103752	-0.318601	0.0559853	1.26446e-08	-0.394788	0.252379	0.117755	NA	NA	0.929124	1	Brain_Hippocampus
ENSG00000135766	1	EGLN1	231499497	rs1416912	1	231553504	G	A	0.129139	0.0190376	0.111454	0.864346	-0.365588	0.066934	4.71022e-08	-0.052074	0.305011	0.864438	0.80858	14	0.989632	1	Brain_Hippocampus
ENSG00000135778	1	NTPCR	233086351	rs12744791	1	233089728	T	C	0.139073	-0.125564	0.108555	0.247397	0.916691	0.0861886	2.02925e-26	-0.136976	0.119119	0.250182	0.0150826	12	0.929124	1	Brain_Hippocampus
ENSG00000143674	1	MLK4	233463514	rs1582192	1	233525193	G	A	0.179912	0.109464	0.108642	0.313649	0.344293	0.0548238	3.38599e-10	0.317939	0.319587	0.319812	0.129846	5	0.929124	1	Brain_Hippocampus
ENSG00000231663	1	RP5-827C21.4	234508553	rs11549817	1	234508956	C	A	0.107064	0.0780438	0.140493	0.578553	0.748098	0.121858	8.29987e-10	0.104323	0.188568	0.5801	0.187315	5	0.95661	1	Brain_Hippocampus
ENSG00000168275	1	COA6	234509202	rs7523348	1	234511503	G	A	0.519868	0.0443229	0.0781832	0.570778	0.300095	0.044804	2.11355e-11	0.147696	0.26146	0.572148	0.58692	14	0.95661	1	Brain_Hippocampus
ENSG00000224939	1	LINC00184	234765057	rs6696170	1	234772346	T	C	0.206402	-0.0259416	0.0972332	0.789629	0.614465	0.0989835	5.37482e-10	-0.0422182	0.158386	0.789814	0.88873	20	0.981539	1	Brain_Hippocampus
ENSG00000086619	1	ERO1LB	236378855	rs1527282	1	236419816	C	T	0.248344	-0.147277	0.0909156	0.105246	0.577954	0.0780749	1.33589e-13	-0.254825	0.161028	0.11354	0.530731	20	0.929124	1	Brain_Hippocampus
ENSG00000272865	1	RP11-561I11.4	242310816	rs1595121	1	242310432	G	T	0.421634	0.0362451	0.0768406	0.637115	0.904683	0.0847032	1.25433e-26	0.0400639	0.0850193	0.637474	0.603116	20	0.969762	1	Brain_Hippocampus
ENSG00000224525	1	RP11-561I11.3	242366857	rs1595121	1	242310432	G	T	0.421634	0.0362451	0.0768406	0.637115	0.88806	0.0886579	1.28725e-23	0.0408138	0.0866222	0.637519	0.54054	20	0.969762	1	Brain_Hippocampus
ENSG00000272195	1	RP11-156E8.1	245132652	rs2291426	1	245134114	C	A	0.612583	0.0167119	0.0799253	0.834372	0.882878	0.0731593	1.56102e-33	0.0189289	0.0905417	0.8344	0.782471	20	0.982067	1	Brain_Hippocampus
ENSG00000203666	1	EFCAB2	245133007	rs61844237	1	245133662	C	G	0.471302	0.0415929	0.082833	0.615548	-0.651429	0.0587701	1.49422e-28	-0.0638487	0.127286	0.615938	0.950688	20	0.960054	1	Brain_Hippocampus
ENSG00000260855	1	RP11-439E19.10	246935603	rs3795465	1	246939856	A	G	0.410596	-0.0384311	0.0769349	0.617403	0.467608	0.0840561	2.65101e-08	-0.0821866	0.165191	0.618818	0.0929285	20	0.961438	1	Brain_Hippocampus
ENSG00000221953	1	C1orf229	247273462	rs12140983	1	247274351	C	G	0.222958	0.146487	0.099673	0.141656	-0.704643	0.105803	2.73959e-11	-0.207888	0.144855	0.151245	0.571428	20	0.929124	1	Brain_Hippocampus
ENSG00000196418	1	ZNF124	247285277	rs4925711	1	247288048	C	T	0.303532	0.169506	0.0820609	0.0388614	-0.882387	0.0953004	2.06338e-20	-0.1921	0.095285	0.043794	0.676034	20	0.929124	1	Brain_Hippocampus
ENSG00000259865	1	RP11-488L18.10	247350583	rs6678604	1	247354581	C	A	0.445916	-0.0819631	0.0768821	0.286382	0.307138	0.0520158	3.53285e-09	-0.266861	0.254365	0.294121	0.694222	20	0.929124	1	Brain_Hippocampus
ENSG00000162714	1	ZNF496	247460714	rs10924989	1	247500650	A	G	0.337748	-0.00857869	0.0842796	0.918921	0.452288	0.0626601	5.27098e-13	-0.0189673	0.186359	0.918933	0.650858	20	0.991977	1	Brain_Hippocampus
ENSG00000226191	1	RP11-438H8.8	248099363	rs12125187	1	248099308	C	T	0.6766	-0.188974	0.0833646	0.0233988	-0.651144	0.102317	1.96565e-10	0.290219	0.135907	0.0327268	0.302553	6	0.929124	1	Brain_Hippocampus
ENSG00000196071	1	OR2L13	248100493	rs12125187	1	248099308	C	T	0.6766	-0.188974	0.0833646	0.0233988	-0.7074	0.0972218	3.43496e-13	0.267139	0.123433	0.0304457	0.58174	9	0.929124	1	Brain_Hippocampus
ENSG00000203663	1	OR2L2	248201474	rs12125187	1	248099308	C	T	0.6766	-0.188974	0.0833646	0.0233988	-0.521161	0.0893804	5.5156e-09	0.362603	0.171622	0.0346185	0.264237	7	0.929124	1	Brain_Hippocampus
ENSG00000237667	2	AC113607.1	779837	rs4550698	2	868834	G	A	0.459161	0.0989037	0.0773149	0.200834	0.626605	0.107016	4.7636e-09	0.157841	0.126297	0.21139	0.956899	8	0.929124	1	Brain_Hippocampus
ENSG00000171853	2	TRAPPC12	3383446	rs10180455	2	3385026	T	C	0.477925	-0.0315949	0.0752755	0.674684	-0.282348	0.0508918	2.88948e-08	0.111901	0.267367	0.675561	0.188528	13	0.973393	1	Brain_Hippocampus
ENSG00000225234	2	TRAPPC12-AS1	3485013	rs12619851	2	3492747	C	T	0.406181	-0.0325511	0.0791526	0.68089	-0.496851	0.0799879	5.2456e-10	0.0655148	0.159657	0.681552	0.438882	20	0.973393	1	Brain_Hippocampus
ENSG00000234171	2	AC108488.3	3606082	rs12629	2	3609064	A	G	0.312362	0.0461008	0.0809364	0.568924	-1.14818	0.0783035	1.10922e-48	-0.0401512	0.0705442	0.569245	0.148179	20	0.95661	1	Brain_Hippocampus
ENSG00000118004	2	COLEC11	3642426	rs13004733	2	3664469	G	A	0.635762	-0.0884412	0.0838995	0.291831	-0.837717	0.103331	5.18222e-16	0.105574	0.100996	0.295869	0.334177	15	0.929124	1	Brain_Hippocampus
ENSG00000151360	2	ALLC	3705785	rs9808287	2	3624799	A	G	0.11479	0.0497802	0.117225	0.671061	1.09051	0.132761	2.13757e-16	0.0456485	0.107639	0.671501	0.447989	12	0.973393	1	Brain_Hippocampus
ENSG00000260077	2	RP11-254F7.2	10179219	rs74416754	2	10198538	G	C	0.121413	0.116128	0.122077	0.341482	0.761378	0.125422	1.27491e-09	0.152524	0.162294	0.347319	0.602844	9	0.930635	1	Brain_Hippocampus
ENSG00000271952	2	RP11-245G13.2	11018395	rs34413173	2	10984402	A	G	0.42053	0.0542041	0.0795547	0.495664	0.636249	0.101527	3.68593e-10	0.0851931	0.125774	0.498183	0.0693735	4	0.95661	1	Brain_Hippocampus
ENSG00000162976	2	PQLC3	11295324	rs7598570	2	11295867	C	G	0.678808	-0.0860676	0.0855832	0.314557	-0.303317	0.0516951	4.42616e-09	0.283755	0.286272	0.321585	0.309359	6	0.929124	1	Brain_Hippocampus
ENSG00000134324	2	LPIN1	11817721	rs3795974	2	11924950	C	T	0.581678	0.030851	0.0800267	0.699865	0.51453	0.0619303	9.71502e-17	0.0599596	0.155701	0.700167	0.0336529	13	0.973393	1	Brain_Hippocampus
ENSG00000151779	2	NBAS	15307032	rs1015836	2	15665719	A	G	0.645695	-0.105098	0.0824334	0.202318	-0.344873	0.0598998	8.5368e-09	0.304745	0.244816	0.213207	0.739124	19	0.929124	1	Brain_Hippocampus
ENSG00000183891	2	TTC32	20096404	rs10495701	2	20197851	T	A	0.0783664	0.217504	0.137749	0.114341	0.83827	0.0987144	2.03342e-17	0.259467	0.167142	0.120572	0.735974	20	0.929124	1	Brain_Hippocampus
ENSG00000118961	2	C2orf43	20883788	rs13385191	2	20888265	G	A	0.246137	-0.0638849	0.0883406	0.469579	-0.781479	0.0829701	4.56252e-21	0.0817487	0.113376	0.470883	0.225905	20	0.95661	1	Brain_Hippocampus
ENSG00000219626	2	FAM228B	24299396	rs12988269	2	24283483	T	G	0.129139	0.0386725	0.109537	0.724058	-0.697747	0.0958929	3.43065e-13	-0.0554248	0.157171	0.724359	0.961995	20	0.973393	1	Brain_Hippocampus
ENSG00000232642	2	AC008073.7	24388753	rs6545335	2	24422011	A	G	0.303532	0.104198	0.0816056	0.201668	0.709461	0.120536	3.95893e-09	0.146869	0.1177	0.212096	0.418654	20	0.929124	1	Brain_Hippocampus
ENSG00000157851	2	DPYSL5	27070615	rs1368886	2	27066070	T	A	0.554084	0.0174422	0.0786334	0.824457	-0.279416	0.0411776	1.15584e-11	-0.0624239	0.281571	0.824548	0.93859	20	0.982067	1	Brain_Hippocampus
ENSG00000171103	2	TRMT61B	29072687	rs6547880	2	29018889	C	T	0.587196	-0.118902	0.0771431	0.123237	-0.511676	0.0652302	4.35851e-15	0.232378	0.153648	0.130432	0.142592	20	0.929124	1	Brain_Hippocampus
ENSG00000189350	2	FAM179A	29179477	rs4075266	2	29204055	G	T	0.338852	-0.0132474	0.0868722	0.8788	0.343523	0.0574239	2.20106e-09	-0.0385632	0.252968	0.878838	0.104987	20	0.989816	1	Brain_Hippocampus
ENSG00000018699	2	TTC27	32853099	rs111896629	2	32903548	A	G	0.120309	0.0188708	0.124835	0.879854	-0.617654	0.106243	6.11448e-09	-0.0305524	0.20218	0.879885	0.673693	18	0.989816	1	Brain_Hippocampus
ENSG00000230876	2	LINC00486	33050510	rs4444590	2	33152245	T	G	0.666667	-0.181663	0.0802061	0.0235165	0.495834	0.0844181	4.26554e-09	-0.366379	0.17337	0.0345775	0.197308	20	0.929124	1	Brain_Hippocampus
ENSG00000218739	2	AC007390.5	37423631	rs2251879	2	37485215	T	A	0.539735	0.0306324	0.0767616	0.689853	-0.308921	0.0522565	3.38737e-09	-0.0991594	0.249048	0.690517	0.356305	20	0.973393	1	Brain_Hippocampus
ENSG00000115825	2	PRKD3	37477645	rs2430494	2	37463620	T	G	0.630243	0.0417766	0.0796066	0.599728	-0.306858	0.047875	1.45928e-10	-0.136143	0.260293	0.600948	0.0903848	20	0.95661	1	Brain_Hippocampus
ENSG00000119787	2	ATL2	38522022	rs3755025	2	38521058	C	T	0.36755	0.00998993	0.0799935	0.90065	-0.346901	0.0550829	3.01903e-10	-0.0287977	0.23064	0.900635	0.43627	20	0.989816	1	Brain_Hippocampus
ENSG00000143891	2	GALM	38893052	rs11689051	2	38896783	T	C	0.135762	-0.0945437	0.142122	0.505904	0.667692	0.0929756	6.90159e-13	-0.141598	0.213767	0.507719	0.382996	16	0.95661	1	Brain_Hippocampus
ENSG00000162881	2	OXER1	42989642	rs2011388	2	43016595	C	A	0.757174	-0.0956738	0.0906511	0.291217	0.472673	0.0846586	2.36023e-08	-0.20241	0.19518	0.299717	0.923818	20	0.929124	1	Brain_Hippocampus
ENSG00000162882	2	HAAO	42994229	rs13006059	2	43022720	G	A	0.635762	-0.0725346	0.080833	0.369537	0.43949	0.0664698	3.79492e-11	-0.165043	0.185611	0.373902	0.61563	20	0.943312	1	Brain_Hippocampus
ENSG00000138036	2	DYNC2LI1	44001178	rs77294251	2	43856986	C	G	0.0110375	0.0434234	0.283784	0.878374	-1.2847	0.216954	3.18976e-09	-0.0338004	0.220969	0.878426	0.190555	14	0.989816	1	Brain_Hippocampus
ENSG00000138095	2	LRPPRC	44113647	rs7559561	2	44153682	C	T	0.377483	-0.0554789	0.0785949	0.48026	0.300954	0.0396987	3.43004e-14	-0.184343	0.262282	0.482153	0.372055	20	0.95661	1	Brain_Hippocampus
ENSG00000250565	2	ATP6V1E2	46717889	rs60604300	2	46767692	T	C	0.333333	-0.0503043	0.0840844	0.549667	0.567576	0.0960997	3.50267e-09	-0.0886301	0.148905	0.551701	0.170272	14	0.95661	1	Brain_Hippocampus
ENSG00000119878	2	CRIPT	46843555	rs17767994	2	46860079	G	T	0.320088	-0.129609	0.0836997	0.121501	0.448545	0.066713	1.77412e-11	-0.288954	0.191488	0.1313	0.568778	20	0.929124	1	Brain_Hippocampus
ENSG00000180398	2	MCFD2	47129009	rs6716381	2	47148163	A	G	0.198675	-0.0523033	0.0967006	0.588594	-0.380596	0.0442398	7.76435e-18	0.137425	0.254578	0.589326	0.407988	20	0.95661	1	Brain_Hippocampus
ENSG00000119888	2	EPCAM	47572297	rs112628241	2	47591769	G	C	0.080574	0.0200575	0.139441	0.885608	0.757487	0.133474	1.38564e-08	0.026479	0.184143	0.885662	0.757029	19	0.989816	1	Brain_Hippocampus
ENSG00000170802	2	FOXN2	48541776	rs77304590	2	48633536	A	G	0.131347	0.323199	0.125334	0.00991777	0.447435	0.0466273	8.31212e-22	0.722337	0.290055	0.0127618	0.718684	20	0.929124	1	Brain_Hippocampus
ENSG00000162869	2	PPP1R21	48667737	rs76875602	2	48676822	C	G	0.125828	0.0133505	0.107698	0.901346	0.613478	0.102081	1.85813e-09	0.021762	0.17559	0.901366	0.788175	20	0.989816	1	Brain_Hippocampus
ENSG00000243244	2	STON1	48756522	rs6742725	2	48811081	T	G	0.3234	-0.0670056	0.0886064	0.449517	0.40724	0.0619092	4.76761e-11	-0.164536	0.219011	0.452491	0.717087	19	0.955678	1	Brain_Hippocampus
ENSG00000242441	2	GTF2A1L	48844937	rs2140551	2	48822381	A	G	0.560706	-0.0239802	0.0766801	0.754447	0.813095	0.0947526	9.38545e-18	-0.0294925	0.0943691	0.754644	0.776015	20	0.979075	1	Brain_Hippocampus
ENSG00000233266	2	HMGB1P31	54278471	rs6721970	2	54347902	A	G	0.261589	-0.020269	0.0906913	0.823153	0.851815	0.112273	3.27458e-14	-0.0237951	0.106514	0.823226	0.254126	20	0.982067	1	Brain_Hippocampus
ENSG00000115306	2	SPTBN1	54683422	rs4557016	2	54834839	A	G	0.355408	0.0496565	0.0876655	0.571111	-0.31266	0.0503001	5.10334e-10	-0.158819	0.281548	0.57269	0.783542	20	0.95661	1	Brain_Hippocampus
ENSG00000237887	2	AC092839.1	54756480	rs4671951	2	54759791	C	T	0.751656	0.0358842	0.087319	0.681105	-0.557195	0.101167	3.6364e-08	-0.0644015	0.157147	0.681941	0.501461	20	0.973393	1	Brain_Hippocampus
ENSG00000162994	2	CLHC1	55401927	rs6706815	2	55442390	G	A	0.19426	0.0106531	0.0953106	0.911001	0.631558	0.0878101	6.37021e-13	0.0168679	0.150932	0.911015	0.806944	20	0.9903	1	Brain_Hippocampus
ENSG00000237651	2	C2orf74	61372243	rs3213944	2	61372298	G	C	0.405077	0.0357532	0.0766827	0.641041	0.691406	0.0544172	5.50139e-37	0.0517108	0.110983	0.641262	0.56072	20	0.969762	1	Brain_Hippocampus
ENSG00000173209	2	AHSA2	61404553	rs2600667	2	61404931	T	A	0.306843	0.0107223	0.0840006	0.898439	-0.723598	0.0595754	6.03067e-34	-0.014818	0.116094	0.898435	0.794762	20	0.989816	1	Brain_Hippocampus
ENSG00000225889	2	AC074289.1	64370373	rs58136932	2	64459585	A	G	0.112583	0.283087	0.116426	0.0150362	-0.521679	0.0914252	1.1561e-08	-0.542645	0.242593	0.0252957	0.869726	10	0.929124	1	Brain_Hippocampus
ENSG00000124380	2	SNRNP27	70120692	rs11673826	2	70041033	A	G	0.460265	-0.126723	0.0774871	0.101963	-0.372654	0.0593765	3.47118e-10	0.340054	0.214876	0.113522	0.39792	20	0.929124	1	Brain_Hippocampus
ENSG00000257800	2	FNBP1P1	74347807	rs1667619	2	74347576	T	G	0.410596	-0.0202486	0.0776391	0.794238	0.564879	0.0633191	4.61463e-19	-0.035846	0.137502	0.794329	0.917678	20	0.981539	1	Brain_Hippocampus
ENSG00000217702	2	MGC10955	74361599	rs12619982	2	74356022	A	G	0.174393	0.103783	0.103181	0.314508	1.42643	0.115498	4.85526e-35	0.0727574	0.0725746	0.316094	0.317553	20	0.929124	1	Brain_Hippocampus
ENSG00000204792	2	AC104135.3	75145275	rs12366	2	75185856	T	G	0.42936	-0.042729	0.0797343	0.592037	1.07827	0.0720947	1.41672e-50	-0.0396274	0.073994	0.59227	0.723369	20	0.95661	1	Brain_Hippocampus
ENSG00000236209	2	AC104135.2	75146682	rs12366	2	75185856	T	G	0.42936	-0.042729	0.0797343	0.592037	0.902405	0.0865331	1.83878e-25	-0.0473502	0.0884741	0.592521	0.790194	20	0.95661	1	Brain_Hippocampus
ENSG00000115364	2	MRPL19	75873909	rs34081022	2	75902380	T	C	0.250552	-0.0102776	0.086459	0.905377	-0.871383	0.0701361	1.93215e-35	0.0117946	0.099225	0.90538	0.889498	20	0.9903	1	Brain_Hippocampus
ENSG00000152292	2	SH2D6	85645844	rs6547617	2	85655402	A	T	0.547461	-0.12281	0.0792421	0.121189	-0.550582	0.072253	2.53302e-14	0.223056	0.146871	0.128833	0.909736	20	0.929124	1	Brain_Hippocampus
ENSG00000115486	2	GGCX	85771846	rs2028900	2	85767735	T	C	0.476821	-0.0242609	0.0790809	0.759008	0.373541	0.0583972	1.58918e-10	-0.0649485	0.211949	0.759274	0.0527801	20	0.979075	1	Brain_Hippocampus
ENSG00000115523	2	GNLY	85912298	rs10187314	2	85928550	T	C	0.368653	-0.0524866	0.0854063	0.538854	-0.573766	0.0899129	1.75533e-10	0.0914774	0.149541	0.540722	0.281647	18	0.95661	1	Brain_Hippocampus
ENSG00000272564	2	RP11-548P2.2	86131402	rs2679725	2	86141844	A	C	0.57947	-0.0804826	0.0768307	0.294873	0.338728	0.0614222	3.49283e-08	-0.237602	0.230877	0.303418	0.66971	7	0.929124	1	Brain_Hippocampus
ENSG00000068654	2	POLR1A	86247339	rs3770069	2	86363074	G	A	0.844371	-0.0835596	0.102361	0.41429	0.521521	0.0792818	4.76596e-11	-0.160223	0.19778	0.417878	0.0234167	20	0.955678	1	Brain_Hippocampus
ENSG00000273080	2	RP11-301O19.1	86422713	rs4569473	2	86377549	G	A	0.539735	-0.00138903	0.0753655	0.985249	0.756202	0.102215	1.38102e-13	-0.00183686	0.0996635	0.985295	0.311781	20	0.99852	1	Brain_Hippocampus
ENSG00000231259	2	AC125232.1	87257800	rs13420094	2	87095286	C	T	0.467991	-0.040696	0.0783698	0.603563	-0.506412	0.0923905	4.22424e-08	0.0803614	0.155448	0.60518	NA	NA	0.95661	1	Brain_Hippocampus
ENSG00000163586	2	FABP1	88422510	rs2970901	2	88428834	T	G	0.406181	0.0506836	0.0781742	0.516731	-0.853808	0.0958755	5.32034e-19	-0.0593618	0.0918018	0.517871	0.30233	15	0.95661	1	Brain_Hippocampus
ENSG00000144115	2	THNSL2	88469835	rs6547758	2	88469863	C	G	0.756071	-0.0436532	0.0837449	0.602165	1.22895	0.100884	3.88409e-34	-0.0355207	0.0682058	0.602515	0.211229	20	0.95661	1	Brain_Hippocampus
ENSG00000223564	2	CYP4F32P	95425004	rs11164112	2	95537622	G	A	0.355408	-0.0302407	0.0802691	0.706362	0.568484	0.0869945	6.37327e-11	-0.0531953	0.141433	0.70683	0.0706807	20	0.973393	1	Brain_Hippocampus
ENSG00000144026	2	ZNF514	95813075	rs3112989	2	95745120	A	G	0.555188	-0.0850027	0.0814582	0.296735	0.474242	0.0868612	4.76757e-08	-0.179239	0.174874	0.305382	0.0701373	9	0.929124	1	Brain_Hippocampus
ENSG00000155066	2	PROM2	95940201	rs3755526	2	95961417	G	T	0.233996	0.204866	0.105183	0.0514475	-0.385202	0.0622605	6.13447e-10	-0.531839	0.286271	0.0631945	0.0653365	20	0.929124	1	Brain_Hippocampus
ENSG00000115041	2	KCNIP3	95963052	rs9989786	2	95967746	G	A	0.763797	-0.113989	0.0892555	0.201549	-0.261011	0.0478369	4.86232e-08	0.436722	0.351203	0.213683	0.682601	20	0.929124	1	Brain_Hippocampus
ENSG00000230606	2	AC159540.1	98081083	rs873886	2	98277804	T	C	0.748344	0.0317198	0.0878724	0.718121	-0.497927	0.0786064	2.38213e-10	-0.0637037	0.176763	0.718555	0.778617	20	0.973393	1	Brain_Hippocampus
ENSG00000183513	2	COA5	99215773	rs72823796	2	99227812	T	C	0.269316	-0.000595177	0.0875081	0.994572	0.294994	0.0529017	2.45734e-08	-0.00201759	0.296644	0.994573	0.156202	5	0.99852	1	Brain_Hippocampus
ENSG00000212283	2	SNORD89	101889398	rs3828194	2	101911385	G	A	0.413907	-0.0481194	0.0811387	0.553146	0.784445	0.10209	1.54368e-14	-0.061342	0.103742	0.554324	0.228241	19	0.95661	1	Brain_Hippocampus
ENSG00000115602	2	IL1RL1	102927962	rs953934	2	102932293	T	C	0.51766	0.0676249	0.0754983	0.370402	-0.524444	0.0707393	1.22767e-13	-0.128946	0.145006	0.37387	0.497063	20	0.943312	1	Brain_Hippocampus
ENSG00000115604	2	IL18R1	102927989	rs2110660	2	102918601	G	C	0.514349	0.0644745	0.0752793	0.391735	-0.693392	0.0656872	4.76696e-26	-0.0929842	0.108923	0.39329	0.371684	20	0.955678	1	Brain_Hippocampus
ENSG00000234177	2	AC068057.2	105363096	rs881912	2	105377718	T	C	0.511038	0.0296266	0.0778917	0.703682	0.462315	0.0562459	2.04297e-16	0.0640831	0.168662	0.703983	0.292612	20	0.973393	1	Brain_Hippocampus
ENSG00000135972	2	MRPS9	105654441	rs56067963	2	105704073	A	G	0.220751	0.166658	0.0921619	0.0705537	-0.375315	0.0685134	4.30205e-08	-0.444048	0.258592	0.0859473	0.671446	15	0.929124	1	Brain_Hippocampus
ENSG00000119147	2	C2orf40	106679702	rs66989638	2	106689736	A	G	0.111479	0.0220648	0.125361	0.860266	-0.685261	0.124221	3.45868e-08	-0.0321991	0.183032	0.860356	0.474398	9	0.988526	1	Brain_Hippocampus
ENSG00000198203	2	SULT1C2	108905095	rs6760918	2	108904340	A	G	0.175497	0.0756824	0.110016	0.491514	1.10835	0.132747	6.86504e-17	0.0682839	0.0995974	0.492966	0.545819	16	0.95661	1	Brain_Hippocampus
ENSG00000186522	2	2024-09-10	110300559	rs2043462	2	110364811	T	C	0.440397	0.0510733	0.0763088	0.503292	-0.234851	0.0339806	4.8014e-12	-0.217471	0.326444	0.505296	0.228677	20	0.95661	1	Brain_Hippocampus
ENSG00000153208	2	MERTK	112656056	rs72825650	2	112763148	A	G	0.0430464	-0.244547	0.253431	0.334573	0.846186	0.154463	4.29576e-08	-0.288999	0.304109	0.341952	0.418098	10	0.930635	1	Brain_Hippocampus
ENSG00000169629	2	RGPD8	113127669	rs55979927	2	113115598	A	G	0.15894	0.0349713	0.0993667	0.724898	-0.90669	0.108242	5.45114e-17	-0.0385703	0.109689	0.725114	0.355846	20	0.973393	1	Brain_Hippocampus
ENSG00000125630	2	POLR1B	113299492	rs13412193	2	113301727	A	G	0.0816777	0.107822	0.138337	0.435741	1.05968	0.123351	8.63925e-18	0.10175	0.131082	0.437613	0.544304	20	0.955678	1	Brain_Hippocampus
ENSG00000237753	2	AC079922.3	113399409	rs885346	2	113415550	T	G	0.834437	-0.173096	0.0966454	0.0732832	-0.98659	0.0933423	4.1229e-26	0.175449	0.0993555	0.0774182	0.170702	20	0.929124	1	Brain_Hippocampus
ENSG00000189223	2	AC016683.6	113969099	rs7589901	2	113993344	C	A	0.38521	-0.162735	0.0816843	0.0463438	-0.952276	0.110247	5.73948e-18	0.170891	0.08803	0.0522242	0.879576	20	0.929124	1	Brain_Hippocampus
ENSG00000125618	2	PAX8	113973574	rs7589901	2	113993344	C	A	0.38521	-0.162735	0.0816843	0.0463438	-0.919108	0.106266	5.19041e-18	0.177058	0.0912007	0.0522084	0.869532	20	0.929124	1	Brain_Hippocampus
ENSG00000136682	2	CBWD2	114195268	rs2757893	2	114171423	A	G	0.203091	-0.108104	0.102395	0.291081	-0.548702	0.0918556	2.32175e-09	0.197018	0.189505	0.298505	0.476844	5	0.929124	1	Brain_Hippocampus
ENSG00000184492	2	FOXD4L1	114256661	rs13411929	2	114193060	G	T	0.203091	-0.0909624	0.105649	0.38924	-0.601535	0.0978622	7.90845e-10	0.151217	0.177347	0.393846	0.10541	3	0.955678	1	Brain_Hippocampus
ENSG00000225398	2	RP11-395L14.5	114299514	rs11682527	2	114425685	T	G	0.405077	-0.0188638	0.0863977	0.827168	0.762634	0.0975173	5.26149e-15	-0.0247351	0.113333	0.827233	0.18873	20	0.982067	1	Brain_Hippocampus
ENSG00000146556	2	WASH2P	114341664	rs73955042	2	114399145	A	G	0.39404	-0.00936774	0.0941547	0.92075	-0.664013	0.0827727	1.03934e-15	0.0141078	0.141807	0.920753	0.199955	20	0.991977	1	Brain_Hippocampus
ENSG00000236397	2	DDX11L2	114356606	rs11682527	2	114425685	T	G	0.405077	-0.0188638	0.0863977	0.827168	0.905679	0.100198	1.58218e-19	-0.0208284	0.0954233	0.827216	0.0714686	20	0.982067	1	Brain_Hippocampus
ENSG00000240356	2	RPL23AP7	114368079	rs11682527	2	114425685	T	G	0.405077	-0.0188638	0.0863977	0.827168	0.783912	0.089405	1.81708e-18	-0.0240637	0.110248	0.827219	0.16866	20	0.982067	1	Brain_Hippocampus
ENSG00000228857	2	AC104653.1	114588626	rs62171761	2	114595287	A	G	0.636865	0.0837132	0.0802543	0.296901	0.480875	0.0765353	3.31991e-10	0.174085	0.169177	0.303473	0.459721	20	0.929124	1	Brain_Hippocampus
ENSG00000175497	2	DPP10	115199876	rs57006859	2	115219076	T	C	0.140177	-0.243712	0.118531	0.0397724	-0.341285	0.0525071	8.0432e-11	0.714102	0.364271	0.0499536	0.000557552	15	0.929124	1	Brain_Hippocampus
ENSG00000163161	2	ERCC3	128014866	rs2404531	2	127970385	C	T	0.671082	0.0923291	0.0894001	0.301715	0.34704	0.0616839	1.84329e-08	0.266048	0.261912	0.309729	0.539282	20	0.929124	1	Brain_Hippocampus
ENSG00000236682	2	AC068282.3	128146706	rs2276683	2	128146762	C	G	0.798013	-0.0152235	0.0919055	0.868419	-1.40317	0.0918545	1.10507e-52	0.0108494	0.0655023	0.868445	0.710633	20	0.989816	1	Brain_Hippocampus
ENSG00000214100	2	AC079776.2	130680435	rs6760544	2	130694072	C	A	0.707506	0.0306819	0.0912676	0.736739	0.483629	0.0560916	6.57208e-18	0.063441	0.188857	0.736931	0.00388498	8	0.975961	1	Brain_Hippocampus
ENSG00000225449	2	AC079776.7	130724165	rs4619549	2	130697710	T	C	0.706402	0.0202068	0.0902198	0.822774	0.749284	0.0606648	4.7983e-35	0.0269681	0.120428	0.822807	0.0017447	11	0.982067	1	Brain_Hippocampus
ENSG00000222014	2	RAB6C	130737235	rs13395676	2	130724786	A	G	0.706402	-0.0652352	0.0933743	0.48478	0.75368	0.0708209	1.89887e-26	-0.0865555	0.124158	0.485715	0.0770974	10	0.95661	1	Brain_Hippocampus
ENSG00000180178	2	AC018865.8	130748029	rs4381734	2	130761737	T	C	0.607064	-0.0795318	0.0822097	0.333355	-0.439798	0.0702214	3.77594e-10	0.180837	0.189143	0.339028	0.17818	13	0.930635	1	Brain_Hippocampus
ENSG00000236595	2	MED15P5	131009141	rs11674689	2	131013337	C	T	0.47351	0.0191652	0.0771611	0.803826	0.700768	0.0941823	1.00266e-13	0.0273488	0.110171	0.803948	0.394527	12	0.981702	1	Brain_Hippocampus
ENSG00000273073	2	RP11-109E12.1	132219394	rs73957449	2	132323506	C	G	0.109272	-0.0210561	0.119781	0.860459	1.01099	0.148967	1.14743e-11	-0.0208272	0.118519	0.860506	0.792254	14	0.988526	1	Brain_Hippocampus
ENSG00000152117	2	AC093838.4	132250386	rs4145988	2	132269230	C	G	0.189845	0.0527632	0.0990941	0.594382	-0.977315	0.0888221	3.694e-28	-0.0539879	0.101513	0.594842	0.884674	17	0.95661	1	Brain_Hippocampus
ENSG00000235615	2	AJ239322.1	132722304	rs2943054	2	132738165	C	T	0.512141	0.0644628	0.0828119	0.436322	-0.638512	0.109307	5.17409e-09	-0.100958	0.130842	0.440349	NA	NA	0.955678	1	Brain_Hippocampus
ENSG00000163046	2	ANKRD30BL	132905164	rs4290709	2	132891166	A	T	0.101545	-0.136036	0.134085	0.310322	-0.695225	0.114879	1.43226e-09	0.195672	0.195557	0.317026	NA	NA	0.929124	1	Brain_Hippocampus
ENSG00000196151	2	WDSUB1	160092304	rs6746645	2	160114000	T	C	0.317881	-0.130872	0.0844131	0.12105	-0.652386	0.0760172	9.31695e-18	0.200605	0.131486	0.127089	0.383723	20	0.929124	1	Brain_Hippocampus
ENSG00000054219	2	LY75	160628362	rs7595388	2	160756345	A	G	0.470199	0.200963	0.0796314	0.0116138	0.298903	0.0499945	2.24905e-09	0.672336	0.289174	0.0200707	0.509262	20	0.929124	1	Brain_Hippocampus
ENSG00000138399	2	FASTKD1	170386259	rs2353192	2	170430388	C	G	0.133554	0.160297	0.118869	0.177501	0.683134	0.101529	1.71488e-11	0.23465	0.177466	0.186092	0.0642674	20	0.929124	1	Brain_Hippocampus
ENSG00000154479	2	CCDC173	170501935	rs79110568	2	170541884	T	A	0.144592	-0.103458	0.110543	0.349323	-0.637797	0.106798	2.34357e-09	0.162211	0.175435	0.355163	0.459987	20	0.932128	1	Brain_Hippocampus
ENSG00000071967	2	CYBRD1	172378757	rs72884400	2	172415113	A	G	0.233996	0.0817735	0.0851899	0.337122	-0.322332	0.0548476	4.18112e-09	-0.253693	0.267795	0.343464	0.325725	20	0.930635	1	Brain_Hippocampus
ENSG00000228016	2	RAPGEF4-AS1	173541869	rs767072	2	173592148	A	G	0.716336	0.0598243	0.0835976	0.474225	-0.345626	0.0571828	1.50122e-09	-0.17309	0.243562	0.477296	0.35774	15	0.95661	1	Brain_Hippocampus
ENSG00000115935	2	WIPF1	175424300	rs11675139	2	175440316	A	G	0.543046	-0.122306	0.0792714	0.12286	-0.317055	0.0363704	2.84666e-18	0.385757	0.25391	0.128695	0.803909	20	0.929124	1	Brain_Hippocampus
ENSG00000226363	2	AC009336.24	177042445	rs10834	2	177042087	G	A	0.331126	0.0288984	0.0821422	0.724955	-0.458019	0.0776372	3.64644e-09	-0.0630943	0.179661	0.725449	0.953692	15	0.973393	1	Brain_Hippocampus
ENSG00000115252	2	PDE1A	183004763	rs1527878	2	183446535	A	G	0.726269	-0.0159226	0.091471	0.861789	-0.44729	0.0639004	2.5632e-12	0.0355978	0.204564	0.861851	0.486914	20	0.988661	1	Brain_Hippocampus
ENSG00000226747	2	AC007966.1	186584601	rs60341479	2	186497487	T	C	0.219647	-0.073962	0.0938199	0.430496	1.18664	0.109855	3.37154e-27	-0.0623289	0.0792738	0.431722	0.295225	20	0.955678	1	Brain_Hippocampus
ENSG00000259915	2	RP11-410E4.1	187219299	rs73035235	2	187138410	A	G	0.256071	-0.115557	0.0832486	0.165108	0.619358	0.091148	1.08253e-11	-0.186575	0.137187	0.173828	0.76181	20	0.929124	1	Brain_Hippocampus
ENSG00000115368	2	WDR75	190306159	rs79950063	2	190343049	A	T	0.0364238	0.339824	0.246461	0.167956	-1.01527	0.145804	3.32485e-12	-0.334713	0.247467	0.176199	0.665409	15	0.929124	1	Brain_Hippocampus
ENSG00000138381	2	ASNSD1	190526111	rs1132360	2	190526224	T	C	0.743929	-0.0674063	0.0891099	0.449359	0.44734	0.0571238	4.83754e-15	-0.150682	0.200127	0.451489	0.123976	20	0.955678	1	Brain_Hippocampus
ENSG00000273240	2	RP11-455J20.3	190628585	rs7595020	2	190643676	A	G	0.740618	-0.061979	0.0879313	0.480923	0.534508	0.0838121	1.80049e-10	-0.115955	0.165511	0.483558	0.13194	20	0.95661	1	Brain_Hippocampus
ENSG00000128699	2	ORMDL1	190635049	rs1132360	2	190526224	T	C	0.743929	-0.0674063	0.0891099	0.449359	-0.532982	0.0777515	7.13431e-12	0.12647	0.168206	0.452126	0.123477	20	0.955678	1	Brain_Hippocampus
ENSG00000198130	2	HIBCH	191054461	rs291431	2	191199530	A	G	0.621413	-0.00599201	0.079998	0.940262	0.553573	0.0645023	9.30591e-18	-0.0108242	0.144518	0.940295	0.710758	20	0.993254	1	Brain_Hippocampus
ENSG00000151689	2	INPP1	191208196	rs4940	2	191231503	A	G	0.247241	-0.00328639	0.0926333	0.971695	0.402183	0.0593813	1.26238e-11	-0.00817139	0.230329	0.971699	0.78906	19	0.995401	1	Brain_Hippocampus
ENSG00000151690	2	MFSD6	191273081	rs16832765	2	191468762	C	T	0.161148	-0.041418	0.10022	0.67941	0.334288	0.0558043	2.09368e-09	-0.123899	0.300514	0.680126	0.560939	20	0.973393	1	Brain_Hippocampus
ENSG00000226124	2	FTCDNL1	200625267	rs13008446	2	200628500	A	G	0.622517	0.0754134	0.080688	0.349978	-0.720257	0.0885456	4.14319e-16	-0.104704	0.112764	0.353137	0.374574	20	0.932128	1	Brain_Hippocampus
ENSG00000162971	2	TYW5	200794698	rs281767	2	200823281	A	C	0.628035	-0.184311	0.0847623	0.0296684	0.459899	0.0814833	1.66058e-08	-0.400765	0.197511	0.0424509	0.274373	12	0.929124	1	Brain_Hippocampus
ENSG00000237166	2	AC007163.3	201577028	rs7608693	2	201603737	G	A	0.695364	-0.00956412	0.0801443	0.905056	0.277683	0.0494129	1.91355e-08	-0.0344426	0.288683	0.90503	0.876839	9	0.9903	1	Brain_Hippocampus
ENSG00000240344	2	PPIL3	201735630	rs7559150	2	201754063	C	T	0.225166	0.0703187	0.091095	0.440154	-0.984025	0.0821081	4.28399e-33	-0.0714602	0.0927657	0.441104	0.530124	20	0.955678	1	Brain_Hippocampus
ENSG00000155749	2	ALS2CR12	202152994	rs13016963	2	202162811	G	A	0.604857	0.0317373	0.0785658	0.686243	-0.332084	0.0603008	3.64737e-08	-0.0955702	0.23722	0.687039	0.402062	20	0.973393	1	Brain_Hippocampus
ENSG00000023228	2	NDUFS1	206979541	rs7558619	2	206993437	A	T	0.45585	-0.0457068	0.082939	0.581572	-0.2382	0.0352776	1.4567e-11	0.191884	0.349348	0.582825	0.863842	10	0.95661	1	Brain_Hippocampus
ENSG00000168582	2	CRYGA	209025464	rs10191088	2	209030050	A	T	0.675497	0.0489938	0.0925058	0.596368	0.537584	0.0871521	6.90084e-10	0.0911371	0.17271	0.597716	0.177547	8	0.95661	1	Brain_Hippocampus
ENSG00000188674	2	C2orf80	209030067	rs7562540	2	209033173	G	A	0.888521	0.137527	0.137698	0.317911	-0.27717	0.0457364	1.35989e-09	-0.496182	0.503501	0.324397	0.921914	10	0.930635	1	Brain_Hippocampus
ENSG00000138363	2	ATIC	216176540	rs28366034	2	216176780	T	C	0.13245	0.0685461	0.123234	0.578066	0.605274	0.0821118	1.68923e-13	0.113248	0.204179	0.579134	0.269356	14	0.95661	1	Brain_Hippocampus
ENSG00000079246	2	XRCC5	216972187	rs207882	2	217006714	T	G	0.443709	0.024995	0.0779398	0.748468	-0.300107	0.0516673	6.30523e-09	-0.083287	0.260102	0.74881	0.799599	11	0.979075	1	Brain_Hippocampus
ENSG00000260804	2	RP11-566E18.3	217081768	rs4987039	2	217070057	A	G	0.0275938	-0.0565132	0.251505	0.822212	0.841407	0.0929525	1.40354e-19	-0.0671651	0.299002	0.822266	0.201838	16	0.982067	1	Brain_Hippocampus
ENSG00000261338	2	RP11-378A13.1	219120042	rs992157	2	219154781	A	G	0.53532	-0.0623737	0.0760715	0.41228	0.558539	0.0526377	2.64893e-26	-0.111673	0.136603	0.413644	0.10314	20	0.955678	1	Brain_Hippocampus
ENSG00000115649	2	CNPPD1	220036619	rs6715064	2	220041928	T	C	0.3234	-0.0427447	0.0835671	0.609002	-0.450485	0.0581449	9.36299e-15	0.0948859	0.185909	0.609778	0.0531126	14	0.95661	1	Brain_Hippocampus
ENSG00000182698	2	RESP18	220192131	rs6436142	2	220200459	G	T	0.301325	-0.0968414	0.0882959	0.272738	-0.616755	0.073659	5.61155e-17	0.157018	0.144385	0.276819	0.667795	20	0.929124	1	Brain_Hippocampus
ENSG00000261428	2	RP11-16P6.1	223431624	rs3768973	2	223436402	T	C	0.730684	-0.032564	0.0876658	0.710295	0.669838	0.093455	7.63846e-13	-0.0486147	0.131052	0.710669	0.9901	11	0.973393	1	Brain_Hippocampus
ENSG00000115009	2	CCL20	228678558	rs13034664	2	228672579	G	A	0.721854	-0.00120927	0.0868347	0.988861	0.501493	0.0910186	3.59269e-08	-0.00241134	0.173153	0.988889	0.595306	4	0.99852	1	Brain_Hippocampus
ENSG00000153832	2	FBXO36	230787018	rs55953045	2	230817569	T	G	0.0275938	-0.146627	0.261674	0.575245	-1.19151	0.176393	1.42962e-11	0.12306	0.22037	0.576555	0.931377	5	0.95661	1	Brain_Hippocampus
ENSG00000173699	2	SPATA3	231860836	rs2175149	2	231877207	C	T	0.335541	-0.00774189	0.0835877	0.926203	-0.625427	0.0854989	2.57318e-13	0.0123786	0.13366	0.926211	0.102801	14	0.993254	1	Brain_Hippocampus
ENSG00000181798	2	LINC00471	232373137	rs28685161	2	232378792	T	C	0.220751	-0.0601227	0.0947692	0.525816	-0.925567	0.120551	1.61803e-14	0.0649577	0.102739	0.527219	0.56238	20	0.95661	1	Brain_Hippocampus
ENSG00000182600	2	C2orf82	233721980	rs2675957	2	233754364	T	C	0.600442	-0.13864	0.0778464	0.0749291	0.58205	0.0737436	2.95278e-15	-0.238192	0.137108	0.0823409	0.354959	20	0.929124	1	Brain_Hippocampus
ENSG00000085982	2	USP40	234384166	rs62195091	2	234361802	T	G	0.145695	0.0374018	0.12068	0.756619	0.265354	0.0444392	2.35564e-09	0.14095	0.455401	0.756935	0.774734	15	0.979075	1	Brain_Hippocampus
ENSG00000184182	2	UBE2F	238875469	rs7422573	2	238923402	G	A	0.477925	0.195583	0.0801166	0.0146367	-0.234185	0.0397513	3.83293e-09	-0.835166	0.370317	0.0241164	0.03209	20	0.929124	1	Brain_Hippocampus
ENSG00000144485	2	HES6	239146908	rs7572285	2	239134056	G	A	0.391832	0.0741144	0.0773712	0.338135	0.390619	0.07104	3.82872e-08	0.189736	0.201057	0.345326	0.16562	13	0.930635	1	Brain_Hippocampus
ENSG00000122085	2	MTERFD2	242011584	rs55938551	2	242033593	A	G	0.0750552	0.225062	0.144877	0.120318	-0.946835	0.139688	1.21686e-11	-0.237699	0.156979	0.129973	0.0693405	8	0.929124	1	Brain_Hippocampus
ENSG00000146205	2	ANO7	242127924	rs111770284	2	242157087	T	C	0.174393	0.0815523	0.115953	0.48186	0.750777	0.108409	4.34798e-12	0.108624	0.155238	0.4841	0.498065	15	0.95661	1	Brain_Hippocampus
ENSG00000115677	2	HDLBP	242166679	rs3755395	2	242294116	G	A	0.200883	-0.140276	0.104829	0.180852	-0.455369	0.0662931	6.46436e-12	0.30805	0.234534	0.18903	0.564134	20	0.929124	1	Brain_Hippocampus
ENSG00000168385	2	2024-09-02	242254515	rs35533015	2	242191689	A	G	0.0871965	0.0241266	0.125451	0.847488	0.615112	0.0697395	1.1432e-18	0.0392231	0.203997	0.847528	0.173673	20	0.988526	1	Brain_Hippocampus
ENSG00000180902	2	D2HGDH	242673994	rs6740752	2	242703183	G	A	0.488962	-0.026077	0.0829942	0.753328	-0.587694	0.0666464	1.16423e-18	0.0443718	0.14131	0.753518	0.10325	10	0.979075	1	Brain_Hippocampus
ENSG00000224272	2	AC114730.3	242749407	rs4569516	2	242762838	T	G	0.336645	0.10131	0.0845859	0.231008	1.10377	0.0921696	4.77987e-33	0.0917857	0.077016	0.233349	0.289067	20	0.929124	1	Brain_Hippocampus
ENSG00000224318	3	CHL1-AS2	237441	rs76556748	3	238321	G	C	0.0916115	-0.0271369	0.137762	0.843839	0.608928	0.110575	3.65188e-08	-0.044565	0.226382	0.843939	0.302724	19	0.987675	1	Brain_Hippocampus
ENSG00000144455	3	SUMF1	3742498	rs11915920	3	4410534	T	C	0.520971	0.0556617	0.0784783	0.478171	-0.647793	0.07623	1.93087e-17	-0.0859252	0.121568	0.479687	0.77238	20	0.95661	1	Brain_Hippocampus
ENSG00000180914	3	OXTR	8792094	rs968389	3	8811163	G	A	0.450331	0.105557	0.079581	0.184704	0.511397	0.0826256	6.042e-10	0.20641	0.159148	0.194643	0.616663	18	0.929124	1	Brain_Hippocampus
ENSG00000134077	3	THUMPD3	9404526	rs7638655	3	9425376	T	C	0.173289	-0.21537	0.101074	0.0331047	-0.436383	0.0753098	6.85236e-09	0.493535	0.246782	0.0455128	0.88824	20	0.929124	1	Brain_Hippocampus
ENSG00000156990	3	RPUSD3	9879533	rs2290306	3	9885615	C	G	0.0717439	-0.101676	0.162628	0.531838	-0.459473	0.0707558	8.37058e-11	0.221289	0.355581	0.533725	0.504794	7	0.95661	1	Brain_Hippocampus
ENSG00000240288	3	GHRLOS	10327438	rs1063429	3	10320968	A	T	0.504415	-0.055776	0.078042	0.4748	-0.692849	0.11227	6.77487e-10	0.0805023	0.113392	0.477737	0.0453639	20	0.95661	1	Brain_Hippocampus
ENSG00000144559	3	TAMM41	11831916	rs9838673	3	11842883	G	A	0.441501	-0.0223428	0.0785819	0.776157	-0.52226	0.0762098	7.23538e-12	0.0427809	0.150595	0.776349	0.471892	9	0.980745	1	Brain_Hippocampus
ENSG00000154781	3	CCDC174	14693271	rs11717411	3	14713121	G	C	0.342163	-0.0536993	0.0801598	0.502922	0.619956	0.0679136	6.9394e-20	-0.086618	0.129647	0.504065	0.596386	17	0.95661	1	Brain_Hippocampus
ENSG00000163576	3	EFHB	19920964	rs11128927	3	19988437	C	G	0.383002	0.0412667	0.0792739	0.602668	0.613526	0.0615437	2.08418e-23	0.0672615	0.129386	0.603168	0.965298	20	0.95661	1	Brain_Hippocampus
ENSG00000170275	3	CRTAP	33155471	rs62250513	3	33156466	T	C	0.160044	-0.136315	0.118591	0.250369	-0.41847	0.057447	3.2297e-13	0.325745	0.286898	0.256206	0.846501	20	0.929124	1	Brain_Hippocampus
ENSG00000093167	3	LRRFIP2	37094117	rs10849	3	37095070	T	C	0.506623	0.0394511	0.0775319	0.61087	0.274727	0.0392877	2.69636e-12	0.143601	0.282961	0.611808	0.582561	20	0.95661	1	Brain_Hippocampus
ENSG00000136059	3	VILL	38029550	rs9872804	3	38033462	T	C	0.196468	0.0877728	0.0893972	0.326163	-0.71003	0.076549	1.76784e-20	-0.123618	0.12661	0.328879	0.794665	20	0.930635	1	Brain_Hippocampus
ENSG00000168028	3	RPSA	39448180	rs2723	3	39453610	T	C	0.441501	-0.00358241	0.0766575	0.962726	0.252156	0.0457555	3.56922e-08	-0.0142071	0.304019	0.962728	0.0143695	10	0.994685	1	Brain_Hippocampus
ENSG00000168036	3	CTNNB1	41236328	rs3864004	3	41240177	A	G	0.456954	-0.0139286	0.0790018	0.860049	0.369822	0.0587279	3.03041e-10	-0.0376629	0.213705	0.860107	0.391435	17	0.988526	1	Brain_Hippocampus
ENSG00000168038	3	ULK4	41288090	rs2371627	3	41839219	G	A	0.187638	-0.141274	0.103089	0.170557	0.645829	0.0810609	1.62306e-15	-0.218749	0.161967	0.17683	0.223617	6	0.929124	1	Brain_Hippocampus
ENSG00000114857	3	NKTR	42642106	rs339727	3	42693126	C	A	0.355408	0.0130544	0.0824616	0.8742	-0.20585	0.0367458	2.11885e-08	-0.0634171	0.400751	0.874263	0.527748	11	0.989816	1	Brain_Hippocampus
ENSG00000230084	3	RP4-613B23.1	42643455	rs68028490	3	42666488	G	A	0.139073	-0.0639574	0.113445	0.572911	1.02219	0.109991	1.49473e-20	-0.062569	0.111186	0.573612	0.857166	20	0.95661	1	Brain_Hippocampus
ENSG00000010282	3	HHATL	42734155	rs62250113	3	42748850	A	C	0.290287	-0.0308562	0.0924277	0.7385	-0.342135	0.0608988	1.93082e-08	0.0901872	0.270626	0.738943	0.727371	6	0.97611	1	Brain_Hippocampus
ENSG00000181061	3	HIGD1A	42798669	rs73077238	3	42858666	C	T	0.210817	0.254898	0.0989727	0.0100115	-0.301906	0.0437166	4.98561e-12	-0.844296	0.349881	0.0158176	0.40311	20	0.929124	1	Brain_Hippocampus
ENSG00000144792	3	ZNF660	44619715	rs6441834	3	44379849	G	C	0.86755	-0.0948282	0.12407	0.444687	-0.678308	0.105124	1.1004e-10	0.139801	0.18419	0.447849	0.728268	20	0.955678	1	Brain_Hippocampus
ENSG00000196653	3	ZNF502	44754135	rs10514710	3	44883971	A	G	0.205298	-0.101599	0.10995	0.355461	0.469496	0.0796871	3.82146e-09	-0.2164	0.23705	0.361303	0.343006	9	0.934144	1	Brain_Hippocampus
ENSG00000011376	3	LARS2	45429998	rs3821895	3	45587983	G	A	0.312362	0.0494947	0.0840178	0.555758	-0.616041	0.0690126	4.397e-19	-0.0803432	0.13668	0.556654	0.602469	20	0.95661	1	Brain_Hippocampus
ENSG00000241186	3	TDGF1	46616045	rs80045772	3	46619238	A	T	0.231788	-0.106562	0.0919322	0.246397	0.886066	0.0877203	5.46598e-24	-0.120265	0.104434	0.249492	0.528963	20	0.929124	1	Brain_Hippocampus
ENSG00000164048	3	ZNF589	48282590	rs7644414	3	48299079	T	A	0.304636	-0.0906832	0.0823922	0.27106	0.600756	0.0941424	1.75526e-10	-0.150948	0.139173	0.278093	0.758504	18	0.929124	1	Brain_Hippocampus
ENSG00000232112	3	TMA7	48481667	rs2242150	3	48505964	C	A	0.514349	0.105897	0.0759284	0.163107	0.271637	0.0445317	1.06163e-09	0.389849	0.286735	0.173952	0.724277	7	0.929124	1	Brain_Hippocampus
ENSG00000213689	3	TREX1	48506445	rs11797	3	48508585	C	T	0.539735	0.0962763	0.0760146	0.205318	0.431117	0.0678132	2.05176e-10	0.223318	0.179785	0.214185	0.275608	9	0.929124	1	Brain_Hippocampus
ENSG00000213672	3	NCKIPSD	48701364	rs12493578	3	48730116	C	T	0.643488	-0.00438039	0.0846358	0.958768	0.382951	0.0427759	3.4751e-19	-0.0114385	0.221013	0.958724	0.0370023	20	0.994685	1	Brain_Hippocampus
ENSG00000178252	3	WDR6	49044495	rs61583136	3	49189195	T	C	0.65894	-0.102006	0.0899551	0.256791	-0.279292	0.0452876	6.95661e-10	0.36523	0.327482	0.264736	0.206445	16	0.929124	1	Brain_Hippocampus
ENSG00000145020	3	AMT	49454211	rs62259944	3	49430883	A	G	0.261589	0.157106	0.0957416	0.100812	-0.424665	0.0563133	4.65954e-14	-0.369954	0.230728	0.108842	0.136018	20	0.929124	1	Brain_Hippocampus
ENSG00000173540	3	GMPPB	49754277	rs62262722	3	49769419	C	G	0.173289	0.273297	0.108953	0.0121292	0.827487	0.0886596	1.02622e-20	0.330273	0.13634	0.0154171	0.0188315	20	0.929124	1	Brain_Hippocampus
ENSG00000004534	3	RBM6	49977440	rs3733133	3	50146094	A	T	0.509934	0.0398647	0.0800587	0.618542	0.320348	0.0411451	6.92673e-15	0.124442	0.250422	0.619239	0.321544	20	0.961438	1	Brain_Hippocampus
ENSG00000232352	3	SEMA3B-AS1	50304073	rs142550625	3	50276357	T	C	0.0165563	-0.317353	0.427148	0.457509	1.30522	0.196139	2.84166e-11	-0.243141	0.329295	0.46029	0.29459	20	0.95661	1	Brain_Hippocampus
ENSG00000186792	3	HYAL3	50330262	rs13100173	3	50332697	A	G	0.474614	0.0296268	0.0764497	0.698361	-0.399679	0.0401989	2.71823e-23	-0.0741264	0.191423	0.69858	0.621106	20	0.973393	1	Brain_Hippocampus
ENSG00000164088	3	PPM1M	52279841	rs114645176	3	52279951	G	T	0.125828	-0.0578664	0.123759	0.640086	0.391753	0.0692123	1.51228e-08	-0.147712	0.316987	0.641225	0.641823	19	0.969762	1	Brain_Hippocampus
ENSG00000168237	3	GLYCTK	52321105	rs352139	3	52258372	C	T	0.566225	-0.0846628	0.0809274	0.295499	-0.418038	0.0754966	3.0739e-08	0.202524	0.197013	0.303963	0.415441	12	0.929124	1	Brain_Hippocampus
ENSG00000055955	3	ITIH4	52846991	rs7638524	3	52874861	A	G	0.274834	-0.0190075	0.0895173	0.831845	0.685764	0.0913724	6.13549e-14	-0.0277173	0.130589	0.831913	0.800557	20	0.982067	1	Brain_Hippocampus
ENSG00000242142	3	SERBP1P3	53098299	rs2564921	3	53125585	C	T	0.582781	0.0353422	0.0771646	0.646948	0.960952	0.0828594	4.24899e-31	0.0367784	0.0803628	0.647201	0.523065	20	0.970551	1	Brain_Hippocampus
ENSG00000113812	3	ACTR8	53901093	rs9810845	3	53938370	T	A	0.395143	0.0709616	0.0812437	0.382452	-0.539022	0.0823847	6.03995e-11	-0.131649	0.152061	0.386621	0.375468	13	0.953156	1	Brain_Hippocampus
ENSG00000180376	3	CCDC66	56591189	rs9827472	3	56726646	T	C	0.338852	0.0482376	0.0786376	0.539618	-0.384743	0.059262	8.45715e-11	-0.125376	0.2053	0.5414	0.432505	20	0.95661	1	Brain_Hippocampus
ENSG00000168374	3	ARF4	57557090	rs6445918	3	57646329	G	T	0.791391	0.0120604	0.106632	0.909946	-0.270326	0.0443308	1.07453e-09	-0.0446144	0.394525	0.909964	0.17627	14	0.9903	1	Brain_Hippocampus
ENSG00000224479	3	AC136289.1	63727969	rs73120888	3	63815326	T	C	0.0838852	-0.139514	0.191431	0.466127	1.12841	0.180921	4.45948e-10	-0.123638	0.170801	0.469146	NA	NA	0.95661	1	Brain_Hippocampus
ENSG00000163634	3	THOC7	63819546	rs832190	3	63842629	T	C	0.624724	-0.00579319	0.0820816	0.943702	0.249402	0.0358478	3.47006e-12	-0.0232283	0.329131	0.943736	0.400482	20	0.993254	1	Brain_Hippocampus
ENSG00000144741	3	SLC25A26	66119285	rs146159281	3	66287056	A	G	0.279249	-0.108297	0.100098	0.279293	-0.742738	0.0634128	1.09668e-31	0.145808	0.135343	0.281336	0.806287	20	0.929124	1	Brain_Hippocampus
ENSG00000144746	3	ARL6IP5	69134095	rs7039	3	69154343	G	C	0.558499	-0.00515668	0.0780363	0.947343	-0.345384	0.0505189	8.10221e-12	0.0149303	0.225951	0.947316	0.307033	17	0.993709	1	Brain_Hippocampus
ENSG00000163412	3	EIF4E3	71724567	rs13067349	3	71761554	C	T	0.629139	0.0767407	0.0837399	0.359446	0.325954	0.0395481	1.69422e-16	0.235434	0.25849	0.362399	0.0726422	17	0.934144	1	Brain_Hippocampus
ENSG00000244026	3	FAM86DP	75470703	rs151208235	3	75400034	G	C	0.0364238	-0.239254	0.361231	0.507761	-1.52183	0.16751	1.03672e-19	0.157215	0.237996	0.508884	0.217974	5	0.95661	1	Brain_Hippocampus
ENSG00000272690	3	RP11-803B1.8	75484499	rs151208235	3	75400034	G	C	0.0364238	-0.239254	0.361231	0.507761	-1.40224	0.235752	2.71541e-09	0.170623	0.259202	0.510371	0.372268	3	0.95661	1	Brain_Hippocampus
ENSG00000175161	3	CADM2	85008132	rs13078384	3	85264266	A	G	0.296909	-0.0407907	0.0842669	0.628336	0.312897	0.0507782	7.18182e-10	-0.130365	0.270142	0.629394	0.871007	20	0.965913	1	Brain_Hippocampus
ENSG00000239519	3	CADM2-AS1	86041333	rs12488773	3	86048247	G	C	0.395143	0.0037928	0.0826567	0.963391	0.727554	0.104033	2.68158e-12	0.00521308	0.113611	0.963402	0.301004	20	0.994866	1	Brain_Hippocampus
ENSG00000241328	3	RP11-331K15.1	86531093	rs9835806	3	86590980	C	T	0.556291	-0.090937	0.0769007	0.237002	0.320487	0.0545494	4.22408e-09	-0.283746	0.244762	0.246344	0.901385	20	0.929124	1	Brain_Hippocampus
ENSG00000239445	3	ST3GAL6-AS1	98433174	rs13065271	3	98434493	T	C	0.471302	-0.0646313	0.0795289	0.416403	-0.688344	0.083632	1.86232e-16	0.0938939	0.116098	0.418662	0.71833	18	0.955678	1	Brain_Hippocampus
ENSG00000244119	3	PDCL3P4	101431316	rs34457525	3	101435225	T	C	0.336645	-0.0992172	0.0804131	0.21726	0.44855	0.0536148	5.95261e-17	-0.221195	0.181213	0.222222	0.372845	20	0.929124	1	Brain_Hippocampus
ENSG00000240057	3	RP11-572M11.4	112738379	rs2700201	3	112829442	A	G	0.357616	-0.00037307	0.0816936	0.996353	-0.70249	0.101244	3.95976e-12	0.000531067	0.116292	0.996356	0.432077	18	0.99852	1	Brain_Hippocampus
ENSG00000243795	3	RP11-572M11.3	112861197	rs2613962	3	112829191	G	T	0.713024	-0.0565788	0.0897079	0.528262	0.652093	0.107966	1.54322e-09	-0.0867649	0.138317	0.53047	0.473394	19	0.95661	1	Brain_Hippocampus
ENSG00000163389	3	POGLUT1	119187785	rs116524207	3	119206620	T	C	0.0684327	-0.133578	0.165328	0.419116	0.885951	0.128899	6.27685e-12	-0.150774	0.187896	0.422302	0.617189	12	0.955678	1	Brain_Hippocampus
ENSG00000144843	3	ADPRH	119298115	rs13324934	3	119298630	T	G	0.0441501	-0.0859981	0.194368	0.658165	-0.751593	0.106319	1.55826e-12	0.114421	0.259114	0.658789	0.0475691	9	0.97136	1	Brain_Hippocampus
ENSG00000173226	3	IQCB1	121488610	rs4642169	3	121560223	G	A	0.611479	-0.096346	0.0799251	0.228049	0.535879	0.0788238	1.05757e-11	-0.179791	0.151474	0.235252	0.492739	18	0.929124	1	Brain_Hippocampus
ENSG00000239523	3	MYLK-AS1	123304389	rs7622739	3	123349491	A	G	0.624724	-0.0901332	0.0826502	0.275463	0.520565	0.0937157	2.7805e-08	-0.173145	0.161801	0.28457	NA	NA	0.929124	1	Brain_Hippocampus
ENSG00000241278	3	ENPP7P4	125567066	rs2735213	3	125495558	G	A	0.751656	-0.0971812	0.0854642	0.255506	-0.497538	0.0751078	3.48862e-11	0.195324	0.174287	0.262413	0.532774	11	0.929124	1	Brain_Hippocampus
ENSG00000171084	3	FAM86JP	125635463	rs12495005	3	125636177	C	T	0.13245	-0.0095757	0.122732	0.937811	1.02971	0.119616	7.40332e-18	-0.00929941	0.119196	0.937814	0.894101	20	0.993254	1	Brain_Hippocampus
ENSG00000189366	3	ALG1L	125648118	rs3804587	3	125737621	T	C	0.273731	-0.238831	0.0880971	0.0067081	-0.870278	0.0976018	4.80758e-19	0.274431	0.105804	0.00949319	0.498977	19	0.929124	1	Brain_Hippocampus
ENSG00000241439	3	RP11-666A20.3	125677399	rs9855477	3	125738709	T	C	0.278146	-0.231317	0.0877421	0.00838075	-0.694811	0.100768	5.38186e-12	0.332921	0.135198	0.0137983	0.503999	17	0.929124	1	Brain_Hippocampus
ENSG00000070476	3	ZXDC	126156444	rs777502	3	126192459	G	A	0.6766	0.00976048	0.0819093	0.905151	0.37588	0.0491978	2.16922e-14	0.025967	0.21794	0.905158	0.398195	20	0.9903	1	Brain_Hippocampus
ENSG00000175792	3	RUVBL1	127783621	rs13063604	3	127804730	A	G	0.247241	0.0314115	0.0884615	0.722532	0.289568	0.0478924	1.4828e-09	0.108477	0.306021	0.722983	0.584058	13	0.973393	1	Brain_Hippocampus
ENSG00000242551	3	POU5F1P6	128393578	rs4857918	3	128383960	C	T	0.642384	-0.0809715	0.0795419	0.30869	-0.677357	0.106429	1.9608e-10	0.11954	0.118922	0.314802	0.834019	19	0.929124	1	Brain_Hippocampus
ENSG00000261159	3	RP11-723O4.9	128578559	rs1683811	3	128612113	C	A	0.228477	0.187301	0.0900622	0.0375519	0.770184	0.105731	3.23253e-13	0.24319	0.121608	0.0455243	0.323185	20	0.929124	1	Brain_Hippocampus
ENSG00000231305	3	RP11-723O4.2	128580156	rs789217	3	128593201	A	G	0.228477	0.17169	0.0909676	0.0591066	0.630885	0.111063	1.34366e-08	0.272142	0.151941	0.0732773	0.269298	10	0.929124	1	Brain_Hippocampus
ENSG00000270773	3	RP13-685P2.7	129064254	rs9852014	3	129084581	G	A	0.0750552	0.166675	0.150839	0.269179	1.27943	0.160846	1.8002e-15	0.130273	0.119028	0.273747	0.46333	19	0.929124	1	Brain_Hippocampus
ENSG00000163913	3	IFT122	129158968	rs3774774	3	129216672	G	A	0.177704	0.138605	0.105081	0.187153	-0.385608	0.0538126	7.7361e-13	-0.359445	0.277086	0.194551	0.244736	20	0.929124	1	Brain_Hippocampus
ENSG00000228252	3	COL6A4P2	129931666	rs12233374	3	129845660	A	T	0.480132	-0.0534324	0.0931904	0.566394	-0.940854	0.0880893	1.25343e-26	0.0567914	0.0991914	0.566953	0.992507	20	0.95661	1	Brain_Hippocampus
ENSG00000113971	3	NPHP3	132276986	rs66564593	3	132436967	G	A	0.154525	-0.0302819	0.105794	0.774702	-0.59007	0.0575594	1.16526e-24	0.0513192	0.17936	0.774784	0.507369	8	0.980745	1	Brain_Hippocampus
ENSG00000260633	3	RP11-375I20.6	134066130	rs3821705	3	134077001	A	G	0.629139	0.0391702	0.0809188	0.628334	-0.577523	0.0853344	1.3079e-11	-0.0678245	0.140472	0.629213	0.427976	14	0.965913	1	Brain_Hippocampus
ENSG00000261758	3	RP11-102M11.2	136471472	rs527888	3	136031358	C	G	0.40287	0.135212	0.0779099	0.0826507	0.651916	0.0767822	2.05834e-17	0.207408	0.12198	0.089067	0.349669	20	0.929124	1	Brain_Hippocampus
ENSG00000273486	3	RP11-731C17.2	136556180	rs6800032	3	136622560	T	C	0.660044	-0.019224	0.0838084	0.818609	0.718438	0.0737742	2.06899e-22	-0.0267581	0.116686	0.818623	0.475904	20	0.982067	1	Brain_Hippocampus
ENSG00000175110	3	MRPS22	138724648	rs79654016	3	139093486	A	G	0.0905077	0.0626367	0.138081	0.650078	0.755428	0.105466	7.90635e-13	0.0829155	0.183151	0.650753	0.857187	20	0.970551	1	Brain_Hippocampus
ENSG00000114744	3	COMMD2	149456257	rs73155035	3	149383274	T	A	0.424945	-0.0810333	0.0779009	0.298241	0.306457	0.0530435	7.58333e-09	-0.26442	0.258286	0.305954	0.285432	20	0.929124	1	Brain_Hippocampus
ENSG00000144895	3	EIF2A	150264465	rs2868946	3	150306490	C	T	0.853201	0.0712093	0.109472	0.51538	0.832367	0.0705931	4.34056e-32	0.0855503	0.131719	0.516021	0.215213	20	0.95661	1	Brain_Hippocampus
ENSG00000240137	3	RP11-103G8.2	150421351	rs13085974	3	150436733	T	C	0.472406	0.14397	0.0777206	0.0639728	-0.325453	0.0586874	2.93055e-08	-0.442369	0.251778	0.0789212	0.323469	4	0.929124	1	Brain_Hippocampus
ENSG00000244515	3	KRT18P34	156880452	rs55997324	3	156972504	A	C	0.260486	0.0712783	0.0946086	0.451215	-0.581998	0.100601	7.24143e-09	-0.122472	0.163931	0.455008	0.543053	10	0.95661	1	Brain_Hippocampus
ENSG00000168827	3	GFM1	158362067	rs2115940	3	158383882	C	T	0.374172	-0.0178636	0.0763731	0.815063	-0.29242	0.0496119	3.76618e-09	0.0610889	0.261382	0.815206	0.954368	11	0.982067	1	Brain_Hippocampus
ENSG00000079257	3	LXN	158363611	rs1864506	3	158362526	G	A	0.374172	0.00479847	0.0778688	0.950819	0.426253	0.0766626	2.69595e-08	0.0112573	0.182693	0.950866	0.939398	10	0.994685	1	Brain_Hippocampus
ENSG00000240207	3	RP11-379F4.4	158450052	rs61794821	3	158460936	G	A	0.214128	0.00631005	0.0921691	0.945432	0.356076	0.0515784	5.07039e-12	0.0177211	0.258859	0.945421	0.989999	20	0.993462	1	Brain_Hippocampus
ENSG00000241211	3	IQCJ-SCHIP1-AS1	159483176	rs4680522	3	159500294	T	A	0.487859	0.0581822	0.0769474	0.449572	0.468361	0.085868	4.913e-08	0.124225	0.165862	0.453877	0.295354	12	0.955732	1	Brain_Hippocampus
ENSG00000241767	3	RP11-71H9.1	164431883	rs13077696	3	164448733	T	A	0.263797	-0.039554	0.0891659	0.657329	0.70875	0.0987424	7.08581e-13	-0.0558082	0.126047	0.657942	0.434412	20	0.97135	1	Brain_Hippocampus
ENSG00000171109	3	MFN1	179065480	rs73172210	3	179112665	T	A	0.220751	-0.0431079	0.0907768	0.634874	-0.404454	0.0620823	7.27864e-11	0.106583	0.225038	0.63577	0.486243	20	0.968977	1	Brain_Hippocampus
ENSG00000241231	3	RP11-275H4.1	181138846	rs9873013	3	181182392	A	C	0.709713	0.166566	0.085279	0.0507969	1.01503	0.0851622	9.44812e-33	0.1641	0.0851369	0.05392	0.812945	20	0.929124	1	Brain_Hippocampus
ENSG00000240024	3	LINC00888	183165396	rs7652231	3	183165599	A	G	0.481236	-0.120437	0.0773679	0.119545	0.270381	0.0494195	4.47145e-08	-0.445434	0.297501	0.134327	0.741555	17	0.929124	1	Brain_Hippocampus
ENSG00000233885	3	YEATS2-AS1	183524245	rs2255019	3	183534913	G	A	0.48234	0.112301	0.0792476	0.156444	0.638964	0.0574929	1.07489e-28	0.175755	0.125029	0.159809	0.0196966	20	0.929124	1	Brain_Hippocampus
ENSG00000114770	3	ABCC5	183637722	rs6806313	3	183642152	C	G	0.479029	-0.0442957	0.075589	0.55787	0.23909	0.0402223	2.77788e-09	-0.185268	0.317686	0.559772	0.665573	20	0.95661	1	Brain_Hippocampus
ENSG00000156931	3	VPS8	184529931	rs6444035	3	184875596	T	C	0.101545	-0.113978	0.132495	0.389657	0.820316	0.0997882	2.02539e-16	-0.138943	0.162399	0.392236	0.0923706	20	0.955177	1	Brain_Hippocampus
ENSG00000163918	3	RFC4	186507669	rs62294444	3	186494986	G	A	0.249448	-0.203639	0.0988209	0.0393326	-0.561102	0.10282	4.83943e-08	0.362926	0.188258	0.0538778	0.768526	6	0.929124	1	Brain_Hippocampus
ENSG00000236297	3	RP11-175P19.2	193296601	rs7652334	3	193420857	C	T	0.424945	0.0118001	0.0790983	0.881366	0.706251	0.100282	1.88605e-12	0.0167081	0.112023	0.881436	0.168231	20	0.989816	1	Brain_Hippocampus
ENSG00000231770	3	TMEM44-AS1	194304740	rs56852992	3	194307659	T	C	0.119205	-0.00406023	0.12219	0.973493	0.625115	0.0959296	7.20184e-11	-0.00649518	0.195471	0.973492	0.786403	9	0.995401	1	Brain_Hippocampus
ENSG00000145014	3	TMEM44	194308402	rs1055161	3	194310731	A	C	0.359823	0.0120373	0.0835095	0.885395	0.358505	0.0643853	2.575e-08	0.0335763	0.233016	0.885426	0.524359	20	0.989816	1	Brain_Hippocampus
ENSG00000041802	3	LSG1	194361517	rs3821403	3	194369580	A	C	0.143488	-0.154232	0.116638	0.186062	0.998294	0.101625	8.93569e-23	-0.154496	0.117891	0.190028	0.683961	9	0.929124	1	Brain_Hippocampus
ENSG00000114331	3	ACAP2	194995465	rs7651757	3	195077305	A	G	0.587196	0.0467206	0.0796609	0.55754	-0.315213	0.05473	8.44061e-09	-0.148219	0.254028	0.559573	0.435482	15	0.95661	1	Brain_Hippocampus
ENSG00000229178	3	AC069513.4	195382436	rs114851012	3	195584669	T	C	0.160044	0.0947919	0.102988	0.357352	-0.885588	0.125034	1.41306e-12	-0.107038	0.117271	0.361378	0.465359	20	0.934144	1	Brain_Hippocampus
ENSG00000176945	3	MUC20	195447753	rs7627129	3	195304794	T	C	0.866446	-0.0210567	0.118628	0.85914	-0.851703	0.13142	9.12411e-11	0.0247231	0.139336	0.859166	0.293821	16	0.988526	1	Brain_Hippocampus
ENSG00000231464	3	AC024937.4	195723609	rs6785037	3	195661089	A	C	0.484547	-0.120781	0.0801404	0.13178	0.751938	0.111324	1.43321e-11	-0.160626	0.109199	0.141306	0.960263	20	0.929124	1	Brain_Hippocampus
ENSG00000163959	3	SLC51A	195938358	rs60631199	3	195961254	T	C	0.198675	-0.0547054	0.0964798	0.570701	-0.555361	0.0899137	6.54953e-10	0.0985043	0.174455	0.572319	0.954689	20	0.95661	1	Brain_Hippocampus
ENSG00000230732	3	AC127904.2	196639821	rs555582	3	196665854	G	A	0.480132	0.0865905	0.0768437	0.259823	-0.471922	0.0844414	2.28705e-08	-0.183485	0.166108	0.269329	0.747437	11	0.929124	1	Brain_Hippocampus
ENSG00000119227	3	PIGZ	196673214	rs6780708	3	196680730	A	G	0.304636	0.140405	0.0888831	0.114188	0.500037	0.0524693	1.57159e-21	0.28079	0.180178	0.119139	0.62692	10	0.929124	1	Brain_Hippocampus
ENSG00000250312	4	ZNF718	124386	rs6842197	4	159061	G	A	0.576159	-0.0169358	0.0812889	0.834993	-0.853672	0.0819705	2.1317e-25	0.0198387	0.0952417	0.834996	0.469593	11	0.982067	1	Brain_Hippocampus
ENSG00000242686	4	RP11-1191J2.2	646639	rs73058406	4	655881	G	C	0.128035	-0.0126618	0.116178	0.913214	-0.847042	0.0875182	3.72249e-22	0.0149483	0.137166	0.913219	0.246327	20	0.9903	1	Brain_Hippocampus
ENSG00000185619	4	PCGF3	699537	rs7672618	4	729290	A	G	0.290287	0.0790052	0.0850937	0.353202	-0.493088	0.0694746	1.27142e-12	-0.160225	0.174043	0.357256	0.322651	17	0.934144	1	Brain_Hippocampus
ENSG00000145214	4	DGKQ	952675	rs17783233	4	976598	C	T	0.119205	0.13116	0.125986	0.297854	-0.223598	0.0406628	3.82303e-08	-0.586588	0.573458	0.306357	0.546491	17	0.929124	1	Brain_Hippocampus
ENSG00000090316	4	MAEA	1283639	rs11721461	4	1324515	T	C	0.498896	-0.0370313	0.0816942	0.650341	0.237241	0.0426794	2.71837e-08	-0.156091	0.345494	0.651419	0.91568	15	0.970551	1	Brain_Hippocampus
ENSG00000163945	4	UVSSA	1341054	rs4974614	4	1373489	G	A	0.6766	-0.00849383	0.0840202	0.919489	-0.31192	0.0555063	1.91467e-08	0.0272308	0.269408	0.91949	0.365091	20	0.991977	1	Brain_Hippocampus
ENSG00000179979	4	CRIPAK	1385340	rs111391498	4	1341553	G	A	0.0507726	0.0330575	0.213927	0.877202	1.62574	0.194895	7.32728e-17	0.0203338	0.13161	0.877215	0.383155	20	0.989816	1	Brain_Hippocampus
ENSG00000168936	4	TMEM129	1717679	rs28431126	4	1748840	G	A	0.434879	-0.193365	0.0795133	0.0150213	-0.305316	0.04799	1.9904e-10	0.633328	0.278807	0.0231128	0.749808	15	0.929124	1	Brain_Hippocampus
ENSG00000125388	4	GRK4	2965335	rs2251457	4	2998481	T	A	0.345475	-0.041787	0.0803477	0.603012	-0.36015	0.0616843	5.26418e-09	0.116027	0.223978	0.60444	0.487349	16	0.95661	1	Brain_Hippocampus
ENSG00000163956	4	LRPAP1	3508103	rs9683647	4	3499137	C	A	0.258278	0.165743	0.0993223	0.0951713	0.356632	0.0637249	2.18809e-08	0.464746	0.290618	0.109784	0.655384	12	0.929124	1	Brain_Hippocampus
ENSG00000132406	4	TMEM128	4237269	rs2916466	4	4249483	T	C	0.853201	-0.068322	0.115693	0.554805	0.407362	0.0673124	1.43228e-09	-0.167718	0.285354	0.556698	0.0994529	9	0.95661	1	Brain_Hippocampus
ENSG00000251580	4	RP11-539L10.3	6672452	rs4689496	4	6663160	C	T	0.434879	-0.0429816	0.080253	0.592248	0.483163	0.0789462	9.34864e-10	-0.0889588	0.166734	0.593662	0.00930322	10	0.95661	1	Brain_Hippocampus
ENSG00000245468	4	RP11-367J11.3	7096298	rs115982136	4	7104965	T	C	0.0264901	0.0489901	0.259876	0.85048	-1.48006	0.243161	1.1522e-09	-0.0331001	0.175669	0.850545	0.308614	20	0.988526	1	Brain_Hippocampus
ENSG00000237765	4	FAM200B	15683285	rs6815254	4	15692058	C	T	0.271523	0.0319346	0.0836859	0.70277	-0.319407	0.0518688	7.36789e-10	-0.099981	0.262507	0.703299	0.903485	13	0.973393	1	Brain_Hippocampus
ENSG00000249506	4	ZEB2P1	16362309	rs7673302	4	16411757	A	G	0.289183	-0.106379	0.0898254	0.2363	1.21112	0.128962	5.92743e-21	-0.0878351	0.0747546	0.240003	0.017845	20	0.929124	1	Brain_Hippocampus
ENSG00000163138	4	PACRGL	20697905	rs62410096	4	20693070	A	C	0.101545	0.24729	0.135917	0.0688523	-0.814094	0.134134	1.28504e-09	-0.303761	0.174295	0.0813698	0.341999	19	0.929124	1	Brain_Hippocampus
ENSG00000152990	4	GPR125	22346694	rs2581993	4	22686680	A	G	0.485651	0.0911926	0.0766226	0.233964	-0.208201	0.0354803	4.40908e-09	-0.438003	0.375515	0.243451	0.245372	15	0.929124	1	Brain_Hippocampus
ENSG00000053900	4	ANAPC4	25378835	rs2090116	4	25374371	G	T	0.620309	-0.0327382	0.0840128	0.696776	-0.348701	0.055139	2.54821e-10	0.0938862	0.241388	0.697318	0.935789	20	0.973393	1	Brain_Hippocampus
ENSG00000240005	4	RP11-293A21.1	26861428	rs34996346	4	26855549	T	C	0.501104	0.0208805	0.0758003	0.782955	-0.96993	0.0923358	8.24673e-26	-0.0215278	0.0781771	0.78303	0.997207	20	0.981539	1	Brain_Hippocampus
ENSG00000231160	4	RP11-617D20.1	38614322	rs2126526	4	38618689	G	A	0.57064	0.0725793	0.0785233	0.355331	-0.607748	0.0736745	1.59605e-16	-0.119423	0.130012	0.358329	0.494943	20	0.934144	1	Brain_Hippocampus
ENSG00000134962	4	KLB	39408473	rs2687969	4	39452499	C	T	0.696468	-0.06243	0.0816365	0.444432	0.560537	0.0893887	3.59247e-10	-0.111375	0.146719	0.447788	0.390053	14	0.955678	1	Brain_Hippocampus
ENSG00000163682	4	RPL9	39455744	rs2687958	4	39459724	C	T	0.696468	-0.0695634	0.081074	0.390888	-0.704008	0.0545034	3.62038e-38	0.0988105	0.115414	0.391922	0.528505	20	0.955177	1	Brain_Hippocampus
ENSG00000251350	4	RP11-328N19.1	44018878	rs7657060	4	44038516	T	G	0.190949	0.107984	0.0974168	0.267666	0.923016	0.117575	4.14565e-15	0.11699	0.106589	0.272385	0.731454	20	0.929124	1	Brain_Hippocampus
ENSG00000151806	4	GUF1	44680444	rs62305383	4	44708086	C	G	0.226269	-0.184834	0.0954857	0.052901	-0.666309	0.0800592	8.59759e-17	0.2774	0.14713	0.0593754	0.283513	19	0.929124	1	Brain_Hippocampus
ENSG00000163281	4	GNPDA2	44684217	rs11945975	4	44724566	G	A	0.213024	-0.156308	0.105052	0.136776	0.397317	0.0583375	9.71479e-12	-0.393408	0.27064	0.146051	0.218422	20	0.929124	1	Brain_Hippocampus
ENSG00000198515	4	CNGA1	47937994	rs1440227	4	47832892	C	T	0.733996	-0.0976892	0.0914692	0.285535	-0.630719	0.109976	9.74678e-09	0.154885	0.147517	0.293741	0.227242	15	0.929124	1	Brain_Hippocampus
ENSG00000248184	4	RP11-231C18.1	55199059	rs28590763	4	55201384	G	T	0.391832	-0.0655684	0.0784693	0.403381	0.611548	0.07922	1.16684e-14	-0.107217	0.129062	0.40612	0.736005	4	0.955678	1	Brain_Hippocampus
ENSG00000248518	4	RP11-231C18.2	55242169	rs11729579	4	55198299	A	G	0.445916	-0.0238881	0.0778235	0.758876	0.633154	0.111077	1.19716e-08	-0.0377287	0.123092	0.759218	0.426224	4	0.979075	1	Brain_Hippocampus
ENSG00000128039	4	SRD5A3	56212276	rs36110240	4	56217015	T	C	0.172185	-0.211982	0.146297	0.147341	0.487884	0.0662221	1.73995e-13	-0.434493	0.305605	0.155099	0.789659	20	0.929124	1	Brain_Hippocampus
ENSG00000269949	4	RP11-738E22.3	57827093	rs13113032	4	57827119	A	T	0.270419	0.147471	0.082376	0.0734178	-0.806654	0.122003	3.79734e-11	-0.182819	0.105798	0.0839883	0.563375	20	0.929124	1	Brain_Hippocampus
ENSG00000145241	4	CENPC	68337521	rs355507	4	68384861	T	G	0.602649	-0.102385	0.0825297	0.214773	-0.279039	0.0489402	1.18664e-08	0.36692	0.302684	0.225428	0.409687	18	0.929124	1	Brain_Hippocampus
ENSG00000035720	4	STAP1	68424446	rs1487383	4	68437251	T	C	0.586093	-0.0211938	0.0778996	0.785548	-0.621028	0.0873808	1.18466e-12	0.034127	0.125528	0.785725	0.828159	20	0.981539	1	Brain_Hippocampus
ENSG00000033178	4	UBA6	68478370	rs2627255	4	68549511	C	A	0.267108	-0.194153	0.0903356	0.0316149	-0.290382	0.0505442	9.18638e-09	0.668612	0.332148	0.0441155	0.296407	12	0.929124	1	Brain_Hippocampus
ENSG00000138744	4	NAAA	76831809	rs6826085	4	76870229	T	C	0.391832	0.0762942	0.0784342	0.330692	0.469061	0.0609587	1.41788e-14	0.162653	0.168546	0.334527	0.629969	13	0.930635	1	Brain_Hippocampus
ENSG00000138750	4	NUP54	77035812	rs6838303	4	77030255	T	C	0.146799	-0.128951	0.114939	0.261901	0.424684	0.0608873	3.06051e-12	-0.30364	0.274125	0.268004	0.273423	20	0.929124	1	Brain_Hippocampus
ENSG00000189157	4	FAM47E	77135193	rs6823078	4	77196848	G	A	0.417219	-0.19421	0.0831734	0.0195431	-0.656942	0.0701467	7.58593e-21	0.295627	0.130483	0.0234733	0.0334324	20	0.929124	1	Brain_Hippocampus
ENSG00000118804	4	FAM47E-STBD1	77172886	rs3817118	4	77199211	C	A	0.0794702	0.202475	0.141886	0.153565	-0.775356	0.101667	2.41346e-14	-0.261139	0.186171	0.160711	0.136131	20	0.929124	1	Brain_Hippocampus
ENSG00000138758	4	2024-09-11	77870856	rs2703158	4	77935067	T	C	0.621413	0.0360843	0.0807749	0.655072	0.22112	0.039428	2.04441e-08	0.163189	0.366456	0.656092	0.501367	9	0.97135	1	Brain_Hippocampus
ENSG00000251022	4	THAP9-AS1	83814162	rs2305876	4	83821324	G	A	0.262693	-0.0105313	0.0899172	0.906767	-0.563119	0.058815	1.02445e-21	0.0187017	0.159689	0.906771	0.652201	10	0.9903	1	Brain_Hippocampus
ENSG00000180769	4	WDFY3-AS2	85887538	rs4634212	4	85956891	T	A	0.366446	-0.044094	0.0797457	0.58031	0.331029	0.0547278	1.46069e-09	-0.133203	0.241907	0.581883	0.130721	11	0.95661	1	Brain_Hippocampus
ENSG00000273389	4	RP13-514E23.2	86921480	rs1075824	4	86867073	G	A	0.218543	-0.112341	0.0929437	0.226776	0.626949	0.0861027	3.30357e-13	-0.179188	0.150276	0.233109	0.872043	7	0.929124	1	Brain_Hippocampus
ENSG00000163629	4	PTPN13	87515468	rs13148078	4	87702020	A	G	0.129139	0.0283153	0.125526	0.821534	-0.51147	0.0902637	1.4583e-08	-0.0553606	0.245616	0.821672	0.400577	11	0.982067	1	Brain_Hippocampus
ENSG00000170509	4	HSD17B13	88224941	rs4089	4	88221345	G	C	0.288079	0.116351	0.0849067	0.170593	0.809836	0.13436	1.66641e-09	0.143672	0.10752	0.181471	0.811434	11	0.929124	1	Brain_Hippocampus
ENSG00000152583	4	SPARCL1	88394487	rs9998212	4	88357842	C	A	0.154525	-0.0416505	0.10663	0.696089	-0.276889	0.0493888	2.06689e-08	0.150423	0.386034	0.696786	0.807348	16	0.973393	1	Brain_Hippocampus
ENSG00000246375	4	RP11-10L7.1	89206094	rs1440582	4	89208126	A	G	0.0529801	-0.019032	0.19376	0.921755	1.52741	0.216988	1.93419e-12	-0.0124603	0.126868	0.921762	0.546301	12	0.991977	1	Brain_Hippocampus
ENSG00000138722	4	MMRN1	90800683	rs79994234	4	90810807	T	C	0.0286976	0.206835	0.176961	0.242485	1.54851	0.193192	1.09783e-15	0.133571	0.115487	0.247441	0.150348	20	0.929124	1	Brain_Hippocampus
ENSG00000152208	4	GRID2	93225550	rs17019562	4	93478192	T	C	0.417219	0.0592307	0.077679	0.445759	0.59523	0.0803708	1.30121e-13	0.0995089	0.131192	0.448154	0.23792	20	0.955678	1	Brain_Hippocampus
ENSG00000109270	4	LAMTOR3	100799493	rs6816635	4	100913449	G	A	0.247241	-0.126042	0.0915893	0.16877	-0.198499	0.0348353	1.2107e-08	0.634974	0.474675	0.180993	0.79062	20	0.929124	1	Brain_Hippocampus
ENSG00000123739	4	PLA2G12A	110631145	rs11728699	4	110649891	T	G	0.541943	-0.00286589	0.078961	0.971024	0.433192	0.0581845	9.68394e-14	-0.00661575	0.182279	0.971047	0.176076	20	0.995401	1	Brain_Hippocampus
ENSG00000138658	4	C4orf21	113460492	rs28364857	4	113558359	A	C	0.0993377	-0.0549315	0.134283	0.682485	0.475116	0.0868789	4.53306e-08	-0.115617	0.283422	0.683323	0.883146	8	0.973393	1	Brain_Hippocampus
ENSG00000234841	4	RP11-119H12.4	113747463	rs36016946	4	113761075	G	A	0.299117	-0.0198364	0.0860665	0.817716	0.536102	0.0947604	1.53643e-08	-0.0370013	0.160674	0.817869	0.322917	20	0.982067	1	Brain_Hippocampus
ENSG00000260404	4	RP11-384K6.6	119512928	rs11728902	4	119483415	A	G	0.381898	-0.0596725	0.0815879	0.464539	-0.299231	0.0536454	2.4338e-08	0.19942	0.274992	0.46834	0.833461	20	0.95661	1	Brain_Hippocampus
ENSG00000249244	4	RP11-548H18.2	120312986	rs11728730	4	120275003	C	T	0.281457	-0.0848838	0.084255	0.313715	0.56838	0.104242	4.9672e-08	-0.149343	0.150746	0.321835	0.930923	13	0.929124	1	Brain_Hippocampus
ENSG00000245958	4	RP11-33B1.1	120375946	rs6849171	4	120409549	A	G	0.278146	-0.0457047	0.0833419	0.583416	-0.877472	0.093682	7.49832e-21	0.0520868	0.0951422	0.584061	0.647249	13	0.95661	1	Brain_Hippocampus
ENSG00000164111	4	ANXA5	122589110	rs76551385	4	122581912	C	T	0.285872	-0.117792	0.0887926	0.184644	-0.375569	0.042982	2.37668e-18	0.313636	0.239131	0.189666	0.230461	20	0.929124	1	Brain_Hippocampus
ENSG00000151470	4	C4orf33	130014472	rs337278	4	130029879	C	A	0.8234	0.0739028	0.098053	0.451031	-0.687257	0.0909633	4.17817e-14	-0.107533	0.143381	0.453267	0.337336	20	0.955678	1	Brain_Hippocampus
ENSG00000251372	4	LINC00499	139230865	rs4863780	4	139230820	A	C	0.136865	-0.0014811	0.114116	0.989648	0.966518	0.0966474	1.51704e-23	-0.0015324	0.118069	0.989645	0.436085	11	0.99852	1	Brain_Hippocampus
ENSG00000249381	4	LINC00500	139346677	rs4863780	4	139230820	A	C	0.136865	-0.0014811	0.114116	0.989648	0.761123	0.108424	2.22027e-12	-0.00194594	0.149931	0.989645	0.755013	18	0.99852	1	Brain_Hippocampus
ENSG00000251600	4	RP11-673E1.1	144833484	rs4256187	4	144915103	A	T	0.666667	0.0386203	0.0850041	0.649591	0.910916	0.104502	2.86319e-18	0.0423972	0.0934438	0.650032	0.120058	4	0.970551	1	Brain_Hippocampus
ENSG00000164144	4	ARFIP1	153701089	rs2004794	4	153860134	T	G	0.630243	-0.1616	0.0831446	0.0519379	0.345761	0.0537912	1.2943e-10	-0.467375	0.251221	0.062827	0.00408714	13	0.929124	1	Brain_Hippocampus
ENSG00000250538	4	RP11-92A5.2	156127681	rs13132330	4	156082759	A	C	0.0695364	-0.205263	0.157298	0.191917	0.999397	0.134206	9.56699e-14	-0.205387	0.159791	0.198671	0.400593	6	0.929124	1	Brain_Hippocampus
ENSG00000185149	4	NPY2R	156129781	rs13132330	4	156082759	A	C	0.0695364	-0.205263	0.157298	0.191917	1.05058	0.129344	4.57271e-16	-0.195381	0.151645	0.197603	0.524406	13	0.929124	1	Brain_Hippocampus
ENSG00000248429	4	RP11-597D13.9	159091904	rs12648410	4	159094786	C	T	0.84106	0.168525	0.116936	0.149538	0.902053	0.11591	7.11941e-15	0.186824	0.131837	0.156459	0.639424	19	0.929124	1	Brain_Hippocampus
ENSG00000171503	4	ETFDH	159593277	rs11559290	4	159601676	T	C	0.880795	-0.177937	0.115602	0.123755	0.71814	0.0818048	1.65364e-18	-0.247775	0.16343	0.129496	0.18137	20	0.929124	1	Brain_Hippocampus
ENSG00000271817	4	U3	159621843	rs9918016	4	159621997	A	G	0.273731	-0.112549	0.0851982	0.186496	0.59218	0.107937	4.10376e-08	-0.190058	0.147984	0.199032	0.867393	8	0.929124	1	Brain_Hippocampus
ENSG00000273449	4	RP11-218F10.3	164450923	rs2276979	4	164415734	G	A	0.57064	0.0720042	0.0810272	0.374198	-0.641862	0.0856307	6.59452e-14	-0.11218	0.127122	0.377527	0.935279	12	0.94834	1	Brain_Hippocampus
ENSG00000164106	4	SCRG1	174305852	rs4695836	4	174331821	A	G	0.448124	0.0426667	0.0819301	0.60256	0.502627	0.0551045	7.42034e-20	0.0848874	0.163269	0.603117	0.135053	20	0.95661	1	Brain_Hippocampus
ENSG00000248174	4	RP11-148L24.1	175015811	rs75632645	4	175040059	C	T	0.118102	-0.293524	0.128313	0.0221627	0.892107	0.119571	8.5921e-14	-0.329024	0.15044	0.0287371	0.13082	14	0.929124	1	Brain_Hippocampus
ENSG00000249106	4	RP11-806K15.1	176711458	rs78640136	4	176721419	G	A	0.0452539	0.174407	0.184175	0.343649	-1.06733	0.168516	2.39333e-10	-0.163405	0.174475	0.348988	0.433677	11	0.930635	1	Brain_Hippocampus
ENSG00000164122	4	ASB5	177134824	rs6827550	4	177145890	C	T	0.204194	-0.183533	0.0990751	0.0639587	0.588606	0.106272	3.04752e-08	-0.31181	0.177487	0.07895	0.662084	17	0.929124	1	Brain_Hippocampus
ENSG00000038002	4	AGA	178351924	rs11131799	4	178363378	A	G	0.640177	0.0340667	0.082124	0.678278	0.394348	0.0480662	2.3201e-16	0.0863875	0.208519	0.678661	0.456479	7	0.973393	1	Brain_Hippocampus
ENSG00000164303	4	ENPP6	185009859	rs1882328	4	185137253	C	T	0.551876	-0.0610198	0.077006	0.428142	0.212737	0.0389447	4.69352e-08	-0.286832	0.365766	0.432925	0.50729	7	0.955678	1	Brain_Hippocampus
ENSG00000271538	4	RP11-326I11.4	185427614	rs1991229	4	185458709	T	C	0.722958	0.0945074	0.0934189	0.311702	-0.584305	0.0954086	9.11203e-10	-0.161743	0.162047	0.318219	0.714179	8	0.929124	1	Brain_Hippocampus
ENSG00000151725	4	MLF1IP	185615772	rs6845294	4	185653826	A	G	0.727373	-0.0282764	0.0858133	0.741782	0.520283	0.0901119	7.75307e-09	-0.0543482	0.165204	0.742174	0.764554	20	0.977308	1	Brain_Hippocampus
ENSG00000109771	4	LRP2BP	186285032	rs6815168	4	186325429	C	T	0.084989	-0.0210132	0.153343	0.891003	-0.650497	0.100708	1.05227e-10	0.0323034	0.235785	0.891028	0.366924	15	0.989816	1	Brain_Hippocampus
ENSG00000109775	4	UFSP2	186320694	rs12500107	4	186350063	T	C	0.750552	-0.0719578	0.0874535	0.410596	0.760199	0.0728423	1.69409e-25	-0.0946565	0.115397	0.412064	0.587572	20	0.955678	1	Brain_Hippocampus
ENSG00000109794	4	FAM149A	187025573	rs4862660	4	187111244	A	G	0.593819	-0.103405	0.0781335	0.185699	0.472723	0.0498843	2.63224e-21	-0.218742	0.166888	0.189954	0.912259	11	0.929124	1	Brain_Hippocampus
ENSG00000145476	4	CYP4V2	187112674	rs2292426	4	187120753	G	A	0.651214	0.199944	0.0825555	0.0154383	-0.438811	0.0651351	1.61757e-11	-0.455648	0.199922	0.0226596	0.71653	13	0.929124	1	Brain_Hippocampus
ENSG00000164344	4	KLKB1	187130133	rs62350518	4	187118358	T	C	0.178808	-0.222565	0.108276	0.0398276	0.772886	0.11344	9.54621e-12	-0.287966	0.14633	0.0490771	0.213747	11	0.929124	1	Brain_Hippocampus
ENSG00000245685	4	AF146191.4	190701490	rs2077338	4	190814380	C	T	0.6766	-0.0948646	0.0881834	0.28201	-0.769768	0.127673	1.64739e-09	0.123238	0.116368	0.289582	0.336457	10	0.929124	1	Brain_Hippocampus
ENSG00000221990	5	C5orf55	441645	rs2241598	5	438564	C	T	0.788079	0.0494676	0.0937109	0.597588	0.457537	0.0778956	4.26129e-09	0.108117	0.205641	0.599058	0.74212	20	0.95661	1	Brain_Hippocampus
ENSG00000180104	5	EXOC3	443273	rs11740891	5	435626	G	A	0.424945	-0.0944118	0.0826124	0.25311	-0.559738	0.0754803	1.20995e-13	0.168671	0.149334	0.258689	0.0579357	20	0.929124	1	Brain_Hippocampus
ENSG00000225138	5	CTD-2228K2.7	473351	rs9313086	5	466125	G	T	0.681015	-0.0304613	0.0826896	0.712594	0.961745	0.085732	3.32572e-29	-0.031673	0.0860251	0.712737	0.667843	20	0.973393	1	Brain_Hippocampus
ENSG00000066230	5	SLC9A3	473425	rs9313086	5	466125	G	T	0.681015	-0.0304613	0.0826896	0.712594	0.837284	0.0925565	1.48033e-19	-0.0363811	0.0988412	0.712816	0.63594	20	0.973393	1	Brain_Hippocampus
ENSG00000249201	5	CTD-3080P12.3	1173256	rs56905279	5	1201315	T	C	0.735099	0.0121455	0.0959678	0.899288	-0.519118	0.0944298	3.85443e-08	-0.0233963	0.184916	0.899317	0.114496	20	0.989816	1	Brain_Hippocampus
ENSG00000188002	5	RP11-43F13.1	1599035	rs11955318	5	1600771	G	A	0.384106	0.0273719	0.0803628	0.733426	-1.10511	0.085143	1.60019e-38	-0.0247685	0.0727443	0.73349	0.928535	20	0.975961	1	Brain_Hippocampus
ENSG00000232615	5	CTD-2012J19.1	1614951	rs10061756	5	1630142	A	G	0.228477	0.0128767	0.0944352	0.891553	0.986264	0.128408	1.58195e-14	0.0130561	0.0957655	0.891557	0.934863	19	0.989816	1	Brain_Hippocampus
ENSG00000037474	5	NSUN2	6599352	rs2303711	5	6602544	C	T	0.666667	-0.00755142	0.081605	0.92628	-0.973924	0.0703806	1.504e-43	0.0077536	0.0837918	0.926274	0.471502	20	0.993254	1	Brain_Hippocampus
ENSG00000271980	5	CTD-2256P15.4	10264709	rs3843011	5	10275870	C	G	0.675497	-0.114881	0.0868599	0.185978	0.849381	0.104206	3.60959e-16	-0.135253	0.1036	0.191714	0.97463	20	0.929124	1	Brain_Hippocampus
ENSG00000271892	5	CTD-2228A4.1	17107469	rs632754	5	17145142	A	G	0.316777	-0.109468	0.0845078	0.195198	0.437433	0.0548325	1.49183e-15	-0.25025	0.19572	0.201034	0.159306	14	0.929124	1	Brain_Hippocampus
ENSG00000249937	5	RP11-454P21.1	17684693	rs10041264	5	17801830	G	T	0.746137	-0.0331543	0.0855746	0.69843	-0.400951	0.0689723	6.12839e-09	0.0826891	0.213903	0.699072	0.852121	20	0.973393	1	Brain_Hippocampus
ENSG00000183666	5	GUSBP1	21341942	rs35915996	5	21571148	T	C	0.109272	0.161226	0.144279	0.263795	1.15913	0.136058	1.60428e-17	0.139092	0.125538	0.267876	0.0432818	20	0.929124	1	Brain_Hippocampus
ENSG00000272130	5	RP11-360I2.1	21569864	rs35915996	5	21571148	T	C	0.109272	0.161226	0.144279	0.263795	1.16594	0.146978	2.14331e-15	0.138279	0.124967	0.268496	0.0356022	20	0.929124	1	Brain_Hippocampus
ENSG00000249572	5	CTD-2203K17.1	33424131	rs78347783	5	33454328	A	G	0.237307	0.0122052	0.0888042	0.890719	-0.78821	0.115327	8.22492e-12	-0.0154847	0.112688	0.890705	0.190849	20	0.989816	1	Brain_Hippocampus
ENSG00000242110	5	AMACR	33986283	rs11742345	5	33994316	A	G	0.586093	0.106626	0.0788808	0.17646	0.555658	0.064874	1.07895e-17	0.191891	0.143716	0.181808	0.0574191	20	0.929124	1	Brain_Hippocampus
ENSG00000178996	5	SNX18	53813589	rs11954443	5	53845448	A	G	0.174393	0.00569376	0.108465	0.958163	-0.33555	0.060993	3.76669e-08	-0.0169684	0.32326	0.958137	0.116487	13	0.994685	1	Brain_Hippocampus
ENSG00000155542	5	SETD9	56205087	rs185220	5	56205357	G	A	0.828918	-0.146763	0.105308	0.163419	0.993996	0.080231	2.99084e-35	-0.14765	0.106612	0.166076	0.0544437	20	0.929124	1	Brain_Hippocampus
ENSG00000271828	5	CTD-2310F14.1	56223701	rs62355909	5	56076977	A	G	0.0993377	-0.136331	0.149975	0.363338	0.969956	0.150865	1.28184e-10	-0.140554	0.156158	0.368082	0.391059	12	0.938822	1	Brain_Hippocampus
ENSG00000113593	5	PPWD1	64859063	rs37251	5	64923406	A	G	0.629139	-0.12761	0.0849328	0.132973	-0.397151	0.0599392	3.45139e-11	0.321314	0.219284	0.142844	0.0383677	18	0.929124	1	Brain_Hippocampus
ENSG00000197822	5	OCLN	68788119	rs11744640	5	68623784	T	C	0.0596026	0.638823	0.299584	0.0329762	0.851616	0.152059	2.13678e-08	0.75013	0.376418	0.0462823	0.0582051	3	0.929124	1	Brain_Hippocampus
ENSG00000113048	5	MRPS27	71515236	rs6831	5	71515616	G	A	0.611479	-0.0803165	0.0834599	0.335886	-0.3201	0.0509588	3.35229e-10	0.250911	0.263773	0.341483	0.757263	5	0.930635	1	Brain_Hippocampus
ENSG00000157111	5	TMEM171	72416119	rs623297	5	72408589	T	C	0.269316	0.160647	0.0863137	0.0627203	0.813536	0.104271	6.08835e-15	0.197467	0.109074	0.0702343	0.0696089	20	0.929124	1	Brain_Hippocampus
ENSG00000164347	5	GFM2	74017029	rs13164140	5	74030338	A	G	0.232892	0.0490854	0.0963266	0.610318	-0.328916	0.0572151	8.99e-09	-0.149234	0.294009	0.611746	0.437407	6	0.95661	1	Brain_Hippocampus
ENSG00000164346	5	NSA2	74062817	rs72764663	5	74082520	A	G	0.126932	0.136225	0.117544	0.246487	1.30735	0.0984573	3.09153e-40	0.1042	0.0902519	0.248279	0.0794775	12	0.929124	1	Brain_Hippocampus
ENSG00000145692	5	BHMT	78407602	rs617219	5	78429594	C	A	0.378587	-0.0683292	0.0809261	0.398481	0.531334	0.0871015	1.05954e-09	-0.128599	0.153759	0.402949	0.533859	20	0.955678	1	Brain_Hippocampus
ENSG00000228716	5	DHFR	79922047	rs408626	5	79951133	C	T	0.413907	-0.00538447	0.0771898	0.944392	0.572005	0.0652812	1.91538e-18	-0.00941333	0.13495	0.944389	0.623908	20	0.993254	1	Brain_Hippocampus
ENSG00000247572	5	CKMT2-AS1	80499903	rs60488995	5	80566680	G	A	0.213024	0.0252973	0.0981488	0.79662	0.990205	0.108292	6.0249e-20	0.0255475	0.099159	0.796683	0.0428688	13	0.981597	1	Brain_Hippocampus
ENSG00000152348	5	ATG10	81267844	rs111549985	5	81268070	G	C	0.262693	-0.117255	0.0918997	0.20199	0.8142	0.107285	3.22138e-14	-0.144013	0.114455	0.208302	0.395784	20	0.929124	1	Brain_Hippocampus
ENSG00000186468	5	RPS23	81569177	rs3739	5	81569311	G	A	0.316777	-0.0796711	0.0866567	0.357896	-0.628788	0.0602972	1.84466e-25	0.126706	0.13835	0.359753	0.360268	20	0.934144	1	Brain_Hippocampus
ENSG00000205464	5	ATP6AP1L	81575281	rs178931	5	81575601	A	T	0.68543	0.0898809	0.0852111	0.291518	-0.800644	0.0751052	1.56082e-26	-0.112261	0.106948	0.293866	0.473614	20	0.929124	1	Brain_Hippocampus
ENSG00000249664	5	CTD-2227C6.2	82308104	rs1478487	5	82376719	T	A	0.461369	-0.0280456	0.077556	0.717638	0.745215	0.108378	6.15301e-12	-0.0376343	0.104216	0.718011	0.875119	19	0.973393	1	Brain_Hippocampus
ENSG00000247828	5	TMEM161B-AS1	87564712	rs4916899	5	87588026	G	A	0.226269	-0.0917009	0.0890817	0.30329	0.611882	0.0683989	3.69297e-19	-0.149867	0.146547	0.306472	0.615449	20	0.929124	1	Brain_Hippocampus
ENSG00000271904	5	CTC-498M16.4	87729709	rs6884773	5	87715465	G	A	0.242826	-0.000325053	0.0874012	0.99703	0.7756	0.10871	9.70725e-13	-0.000419099	0.112689	0.997033	0.427178	20	0.99852	1	Brain_Hippocampus
ENSG00000243806	5	CTC-484P3.1	94161666	rs153896	5	94153920	A	C	0.910596	0.136546	0.134212	0.308966	-0.914804	0.13413	9.08641e-12	-0.149263	0.148335	0.314292	0.901884	20	0.929124	1	Brain_Hippocampus
ENSG00000198677	5	TTC37	94799599	rs11948489	5	94885515	T	C	0.155629	-0.0067608	0.104832	0.948579	0.375023	0.0648343	7.28019e-09	-0.0180277	0.279552	0.948582	0.365144	10	0.99399	1	Brain_Hippocampus
ENSG00000272021	5	AC008592.8	95185013	rs12523597	5	95173881	A	G	0.0750552	0.165786	0.14395	0.249454	0.908843	0.154728	4.25889e-09	0.182414	0.161404	0.258405	0.367937	15	0.929124	1	Brain_Hippocampus
ENSG00000236882	5	C5orf27	95187936	rs2546197	5	95172281	G	T	0.0761589	0.165175	0.142572	0.246643	0.615105	0.0988941	4.97682e-10	0.268532	0.235771	0.254724	0.280778	13	0.929124	1	Brain_Hippocampus
ENSG00000153113	5	CAST	95860971	rs4267886	5	95997266	C	T	0.168874	0.0392592	0.106944	0.71353	0.54955	0.0648116	2.26773e-17	0.0714388	0.194785	0.7138	0.505037	20	0.973393	1	Brain_Hippocampus
ENSG00000164307	5	ERAP1	96096521	rs13160562	5	96111371	A	G	0.34106	-0.112236	0.0826548	0.174497	-0.664633	0.0731949	1.08252e-19	0.16887	0.125744	0.179285	0.0375767	20	0.929124	1	Brain_Hippocampus
ENSG00000164308	5	ERAP2	96211643	rs2927608	5	96252432	A	G	0.392936	0.0768592	0.0758246	0.310726	1.14778	0.0746023	2.05381e-53	0.0669633	0.0662052	0.3118	0.482702	20	0.929124	1	Brain_Hippocampus
ENSG00000174136	5	RGMB	98104354	rs161744	5	98261891	C	T	0.203091	-0.0695173	0.0997017	0.485647	-0.405221	0.070012	7.12811e-09	0.171554	0.247822	0.488782	0.142624	20	0.95661	1	Brain_Hippocampus
ENSG00000145777	5	TSLP	110405760	rs3806932	5	110405675	G	A	0.445916	-0.0189066	0.0771555	0.80642	-0.570612	0.0960409	2.82695e-09	0.0331339	0.13533	0.806582	0.143365	9	0.981702	1	Brain_Hippocampus
ENSG00000145781	5	COMMD10	115420688	rs1592916	5	115569318	T	C	0.730684	0.19078	0.0922861	0.0387083	-0.418919	0.0760317	3.59257e-08	-0.455411	0.235291	0.0529266	0.86938	20	0.929124	1	Brain_Hippocampus
ENSG00000164334	5	FAM170A	118965254	rs28943586	5	118787669	A	C	0.146799	-0.0168278	0.11346	0.882096	0.849381	0.147585	8.65462e-09	-0.0198118	0.133624	0.882133	0.773872	20	0.989816	1	Brain_Hippocampus
ENSG00000245937	5	CTC-228N24.3	127276118	rs6888037	5	127406259	T	G	0.743929	-0.0745229	0.0979058	0.446583	0.41571	0.0722395	8.68432e-09	-0.179267	0.237566	0.450491	0.486814	12	0.955678	1	Brain_Hippocampus
ENSG00000113396	5	SLC27A6	127873706	rs257894	5	128312506	A	G	0.366446	-0.000541146	0.0778568	0.99445	-0.39796	0.068786	7.2305e-09	0.0013598	0.19564	0.994454	0.223644	20	0.99852	1	Brain_Hippocampus
ENSG00000233006	5	AC034220.3	131646978	rs2631365	5	131705949	C	T	0.407285	-0.0177089	0.0791463	0.822954	-0.87601	0.0826724	3.1048e-26	0.0202154	0.0903688	0.822992	0.941996	20	0.982067	1	Brain_Hippocampus
ENSG00000164615	5	CAMLG	134074191	rs12657663	5	134076812	A	G	0.0949227	0.10984	0.133128	0.409326	0.936645	0.0855977	7.22541e-28	0.11727	0.142536	0.410657	0.859905	20	0.955678	1	Brain_Hippocampus
ENSG00000113621	5	TXNDC15	134209493	rs7706190	5	134251868	C	T	0.118102	0.151751	0.118514	0.200377	0.679944	0.0889885	2.15864e-14	0.223181	0.17673	0.206648	0.610576	15	0.929124	1	Brain_Hippocampus
ENSG00000270021	5	CTC-203F4.2	134734970	rs1382286	5	134753479	A	T	0.943709	-0.165328	0.180364	0.359331	0.766658	0.11036	3.73417e-12	-0.215648	0.237299	0.363478	0.488759	18	0.934144	1	Brain_Hippocampus
ENSG00000253404	5	AC034243.1	138080123	rs13188082	5	138251689	A	G	0.309051	-0.120989	0.0858213	0.158606	0.958362	0.0994596	5.6511e-22	-0.126245	0.0905034	0.163039	0.80416	20	0.929124	1	Brain_Hippocampus
ENSG00000182700	5	IGIP	139505521	rs35269722	5	138900391	A	G	0.124724	0.104972	0.135423	0.438272	-0.342648	0.0622702	3.74225e-08	-0.306356	0.399127	0.442745	0.67812	12	0.955678	1	Brain_Hippocampus
ENSG00000213523	5	SRA1	139916925	rs2563253	5	139962167	G	A	0.524283	0.102299	0.0763543	0.180316	-0.270026	0.0491208	3.85914e-08	-0.378847	0.291044	0.193024	0.126114	20	0.929124	1	Brain_Hippocampus
ENSG00000113119	5	TMCO6	140019012	rs3138074	5	140015932	T	A	0.230684	-0.0560118	0.0914166	0.540072	0.418422	0.0749098	2.3279e-08	-0.133864	0.21979	0.542488	0.535985	9	0.95661	1	Brain_Hippocampus
ENSG00000239389	5	PCDHA13	140261793	rs251379	5	140258922	A	G	0.643488	-0.0972356	0.0839107	0.24652	-0.601504	0.104961	9.99815e-09	0.161654	0.142325	0.256036	0.194785	7	0.929124	1	Brain_Hippocampus
ENSG00000133706	5	LARS	145492601	rs7728631	5	145489251	T	C	0.339956	-0.0763812	0.080489	0.342642	0.492479	0.0715645	5.91814e-12	-0.155095	0.164983	0.347183	0.826961	11	0.930635	1	Brain_Hippocampus
ENSG00000204909	5	SPINK9	147700766	rs9784645	5	147716981	T	G	0.232892	-0.0398849	0.0879667	0.650252	0.621749	0.103658	1.99675e-09	-0.0641496	0.141886	0.651183	0.6203	6	0.970551	1	Brain_Hippocampus
ENSG00000173210	5	ABLIM3	148521046	rs1109114	5	148615946	T	C	0.413907	0.0476753	0.0860267	0.579412	-0.705545	0.0826013	1.32408e-17	-0.0675722	0.122186	0.580244	0.100311	12	0.95661	1	Brain_Hippocampus
ENSG00000254333	5	CTC-367J11.1	149855094	rs3846703	5	149857460	T	C	0.0562914	0.11189	0.158318	0.479736	1.29886	0.173742	7.67356e-14	0.0861449	0.122433	0.481678	0.29845	13	0.95661	1	Brain_Hippocampus
ENSG00000070614	5	NDST1	149865381	rs11994	5	149937739	A	G	0.423841	0.114721	0.0788889	0.145882	0.275243	0.0479762	9.63241e-09	0.416797	0.29568	0.15865	0.507154	13	0.929124	1	Brain_Hippocampus
ENSG00000197083	5	ZNF300P1	150310207	rs12659118	5	150324622	C	T	0.0993377	0.100985	0.144702	0.485253	1.36487	0.139219	1.08497e-22	0.0739887	0.106287	0.486353	0.0567844	17	0.95661	1	Brain_Hippocampus
ENSG00000260581	5	CTB-113P19.4	151031836	rs165353	5	150856757	T	C	0.396247	0.0541851	0.0826081	0.511891	0.564651	0.0621295	1.0061e-19	0.0959621	0.14668	0.512965	0.280852	20	0.95661	1	Brain_Hippocampus
ENSG00000213433	5	RP11-54C4.1	151145420	rs7734314	5	151182636	G	C	0.391832	0.0883039	0.0758921	0.24462	-0.739843	0.0891094	1.01822e-16	-0.119355	0.103581	0.249204	0.437354	20	0.929124	1	Brain_Hippocampus
ENSG00000251405	5	CTB-109A12.1	156789623	rs77243217	5	156887473	A	G	0.109272	0.029384	0.133497	0.82576	1.07594	0.106735	6.74251e-24	0.0273101	0.124104	0.825826	0.530668	20	0.982067	1	Brain_Hippocampus
ENSG00000248544	5	CTB-47B11.3	156802749	rs11466776	5	156926534	T	C	0.109272	0.0591553	0.132959	0.65637	1.17391	0.131664	4.83686e-19	0.0503917	0.113403	0.656782	0.710915	20	0.97135	1	Brain_Hippocampus
ENSG00000204764	5	RANBP17	170288874	rs3860763	5	170397896	A	G	0.683223	0.0491976	0.0829062	0.552905	0.462354	0.0834585	3.02593e-08	0.106407	0.180339	0.555165	0.257922	16	0.95661	1	Brain_Hippocampus
ENSG00000174705	5	SH3PXD2B	171752185	rs2005408	5	171861924	G	A	0.38521	0.110029	0.0801536	0.169824	0.298434	0.0500664	2.51055e-09	0.368687	0.275611	0.180992	0.662184	15	0.929124	1	Brain_Hippocampus
ENSG00000113734	5	BNIP1	172571445	rs72816171	5	172595998	T	G	0.093819	0.0425038	0.115859	0.713726	-0.556057	0.101455	4.23365e-08	-0.0764378	0.208824	0.714336	0.0199527	20	0.973393	1	Brain_Hippocampus
ENSG00000051596	5	THOC3	175344876	rs11134950	5	175346697	C	T	0.0640177	0.245805	0.181291	0.175149	0.587012	0.104504	1.94159e-08	0.418739	0.317707	0.187502	0.385702	6	0.929124	1	Brain_Hippocampus
ENSG00000213347	5	MXD3	176728462	rs11952102	5	176740704	A	G	0.751656	0.0641557	0.0832196	0.440754	-0.475073	0.0753078	2.81898e-10	-0.135044	0.176475	0.444136	0.570851	14	0.955678	1	Brain_Hippocampus
ENSG00000027847	5	B4GALT7	177027101	rs7731783	5	177060312	C	T	0.406181	-0.0296358	0.0787702	0.706747	-0.336225	0.0514927	6.5963e-11	0.0881429	0.234667	0.707208	0.719262	13	0.973393	1	Brain_Hippocampus
ENSG00000170074	5	FAM153A	177134982	rs7445547	5	177115632	C	T	0.421634	0.04633	0.0846114	0.583995	0.370074	0.0455427	4.44188e-16	0.125191	0.229152	0.584844	0.86905	9	0.95661	1	Brain_Hippocampus
ENSG00000249109	5	RP11-1026M7.2	177209198	rs7445547	5	177115632	C	T	0.421634	0.04633	0.0846114	0.583995	0.709057	0.0879351	7.41915e-16	0.0653403	0.119604	0.584857	0.867342	10	0.95661	1	Brain_Hippocampus
ENSG00000087116	5	ADAMTS2	178537852	rs13165525	5	178665562	A	G	0.312362	0.192057	0.0795105	0.0157129	-0.736521	0.12832	9.48392e-09	-0.260763	0.117124	0.025989	0.86363	7	0.929124	1	Brain_Hippocampus
ENSG00000127022	5	CANX	179105629	rs1019443	5	179207547	A	G	0.558499	-0.0206356	0.0779067	0.791078	-0.231206	0.0392594	3.88113e-09	0.0892521	0.337299	0.791311	0.594507	14	0.981539	1	Brain_Hippocampus
ENSG00000161010	5	C5orf45	179261436	rs10277	5	179264731	C	T	0.566225	0.0401254	0.0766001	0.600398	-0.418759	0.0586779	9.56881e-13	-0.0958197	0.183414	0.601375	0.666072	20	0.95661	1	Brain_Hippocampus
ENSG00000197226	5	TBC1D9B	179289066	rs272441	5	179301260	G	A	0.919426	0.163178	0.147384	0.268221	1.22884	0.127846	7.12216e-22	0.13279	0.120731	0.27138	0.393434	11	0.929124	1	Brain_Hippocampus
ENSG00000248275	5	TRIM52-AS1	180688213	rs2771000	5	180667048	A	C	0.177704	0.0796149	0.116375	0.493914	-0.788185	0.113655	4.066e-12	-0.10101	0.148366	0.495986	0.553064	4	0.95661	1	Brain_Hippocampus
ENSG00000272463	6	RP11-532F6.3	708592	rs2244443	6	711150	C	A	0.721854	0.104335	0.0913698	0.253494	0.916764	0.115181	1.7294e-15	0.113808	0.100686	0.258337	0.309652	20	0.929124	1	Brain_Hippocampus
ENSG00000272279	6	RP11-157J24.2	1528599	rs62388638	6	1529459	A	G	0.174393	0.181513	0.0962599	0.0593446	1.17874	0.11871	3.0951e-23	0.153989	0.0831229	0.0639475	0.94149	20	0.929124	1	Brain_Hippocampus
ENSG00000164385	6	C6orf195	2622147	rs7750686	6	2625101	C	G	0.461369	-0.00456942	0.0773897	0.952914	0.655563	0.101549	1.07776e-10	-0.00697023	0.118056	0.952919	0.867077	12	0.994685	1	Brain_Hippocampus
ENSG00000230438	6	RP11-420G6.4	2854896	rs2252076	6	2876581	T	C	0.845475	0.0481551	0.102314	0.637885	-0.901125	0.123164	2.54584e-13	-0.0534388	0.113775	0.638577	0.0638719	14	0.969762	1	Brain_Hippocampus
ENSG00000124588	6	NQO2	2988221	rs4149360	6	3006807	G	A	0.206402	0.146453	0.0915934	0.109824	-0.500941	0.0625413	1.14935e-15	-0.292355	0.18645	0.11688	0.456308	20	0.929124	1	Brain_Hippocampus
ENSG00000272277	6	RP1-40E16.12	3068279	rs12203636	6	3064249	G	A	0.54415	-0.119062	0.0810088	0.141639	-0.629001	0.101824	6.52029e-10	0.189288	0.132385	0.152766	0.57786	12	0.929124	1	Brain_Hippocampus
ENSG00000137274	6	BPHL	3118608	rs10458071	6	3137045	G	A	0.661148	-0.0654131	0.084249	0.437506	0.531067	0.0710277	7.60965e-14	-0.123173	0.159494	0.439952	0.196174	11	0.955678	1	Brain_Hippocampus
ENSG00000180822	6	PSMG4	3231637	rs4613858	6	3287681	T	C	0.850993	0.0122669	0.110418	0.911538	0.607428	0.103176	3.92586e-09	0.0201949	0.181812	0.911556	0.705189	20	0.9903	1	Brain_Hippocampus
ENSG00000228793	6	RP1-223B1.1	3594481	rs226967	6	3720283	A	G	0.65894	0.0154924	0.0876511	0.859706	0.755272	0.0702486	5.83544e-27	0.0205123	0.116068	0.859723	0.0197252	14	0.988526	1	Brain_Hippocampus
ENSG00000124784	6	RIOK1	7389729	rs6597266	6	7390077	T	C	0.307947	0.0868747	0.081044	0.283769	-0.479043	0.0792193	1.47521e-09	-0.181351	0.171817	0.291202	0.779898	20	0.929124	1	Brain_Hippocampus
ENSG00000145979	6	TBC1D7	13266774	rs202036	6	13288737	A	T	0.679912	-0.0252876	0.0840519	0.763484	-0.492945	0.0622044	2.28871e-15	0.0512989	0.170633	0.763689	0.162328	20	0.979355	1	Brain_Hippocampus
ENSG00000050393	6	MCUR1	13786789	rs3734672	6	13787578	A	G	0.246137	0.0939092	0.0874351	0.28282	-0.409397	0.0644267	2.09155e-10	-0.229384	0.2166	0.289589	0.978381	11	0.929124	1	Brain_Hippocampus
ENSG00000228412	6	RP4-625H18.2	19802395	rs73378506	6	19819987	C	T	0.120309	0.114034	0.12458	0.359998	0.527724	0.089314	3.44953e-09	0.216086	0.238886	0.365701	0.33384	12	0.935142	1	Brain_Hippocampus
ENSG00000124532	6	MRS2	24403153	rs793688	6	24431414	C	T	0.679912	0.0860438	0.0817947	0.29282	-0.478052	0.070707	1.37013e-11	-0.179988	0.173159	0.298599	0.67501	20	0.929124	1	Brain_Hippocampus
ENSG00000112308	6	C6orf62	24705089	rs17491647	6	24713723	C	A	0.175497	-0.16644	0.0991716	0.0932886	0.33621	0.0589479	1.17362e-08	-0.495046	0.307474	0.107389	0.710921	17	0.929124	1	Brain_Hippocampus
ENSG00000168405	6	CMAHP	25081548	rs2394363	6	25070345	G	A	0.786976	-0.0114739	0.0939118	0.90278	-0.353029	0.0496671	1.17813e-12	0.0325014	0.266057	0.902773	0.691187	20	0.990266	1	Brain_Hippocampus
ENSG00000272462	6	U91328.19	25992890	rs10484432	6	26008876	A	G	0.200883	-0.0813912	0.0920179	0.37642	-0.537026	0.0720713	9.24114e-14	0.151559	0.17255	0.379755	0.736281	20	0.94879	1	Brain_Hippocampus
ENSG00000186470	6	BTN3A2	26365387	rs9393703	6	26356951	C	T	0.0949227	-0.128065	0.148057	0.387054	-1.04398	0.116865	4.13708e-19	0.12267	0.142483	0.389268	0.844599	20	0.954953	1	Brain_Hippocampus
ENSG00000124508	6	BTN2A2	26383324	rs1624064	6	26378681	C	T	0.456954	0.0491901	0.0791481	0.534284	0.349224	0.0633608	3.55432e-08	0.140855	0.228076	0.536852	0.948341	18	0.95661	1	Brain_Hippocampus
ENSG00000181315	6	ZNF322	26636518	rs3001369	6	26670969	T	C	0.415011	-0.0482978	0.079488	0.543441	-0.412699	0.0568865	4.02306e-13	0.117029	0.19328	0.544853	0.925747	20	0.95661	1	Brain_Hippocampus
ENSG00000124613	6	ZNF391	27342394	rs10946930	6	27455947	C	T	0.768212	-0.0610198	0.0876218	0.486187	0.346478	0.0634386	4.71782e-08	-0.176115	0.25494	0.489687	0.798911	19	0.95661	1	Brain_Hippocampus
ENSG00000219392	6	RP1-265C24.5	28083406	rs149900	6	28014597	T	C	0.201987	-0.0614085	0.102716	0.549941	-0.47793	0.0669641	9.53142e-13	0.128488	0.215671	0.551335	0.301401	20	0.95661	1	Brain_Hippocampus
ENSG00000198315	6	ZKSCAN8	28109688	rs9295762	6	28155418	C	T	0.204194	-0.0556375	0.101693	0.584299	-0.253358	0.0399802	2.34158e-10	0.2196	0.402874	0.585696	0.759691	20	0.95661	1	Brain_Hippocampus
ENSG00000216901	6	AL022393.7	28143966	rs1225618	6	28129713	C	A	0.377483	0.00122924	0.0897462	0.989031	1.09153	0.0907588	2.57198e-33	0.00112617	0.0822206	0.989072	0.0437556	20	0.99852	1	Brain_Hippocampus
ENSG00000197062	6	RP5-874C20.3	28234788	rs2394049	6	28239681	G	A	0.412804	0.00422108	0.0867819	0.961163	-0.452949	0.0691178	5.62836e-11	-0.0093191	0.191598	0.961207	0.0959537	20	0.994685	1	Brain_Hippocampus
ENSG00000235109	6	ZSCAN31	28292470	rs213238	6	28321993	C	T	0.36755	-0.0784644	0.092377	0.395661	0.820552	0.088892	2.68402e-20	-0.0956239	0.113055	0.397653	0.168595	20	0.955678	1	Brain_Hippocampus
ENSG00000235821	6	IFITM4P	29718506	rs1610736	6	29718544	T	C	0.651214	-0.0086128	0.0836435	0.918013	-0.607853	0.102529	3.05515e-09	0.0141692	0.137626	0.917999	0.0864333	20	0.991977	1	Brain_Hippocampus
ENSG00000181126	6	HLA-V	29758731	rs73410518	6	29955774	C	T	0.0673289	0.0929073	0.158818	0.558547	1.37906	0.202499	9.74621e-12	0.06737	0.115588	0.559997	0.966533	20	0.95661	1	Brain_Hippocampus
ENSG00000176998	6	HCG4	29758816	rs1737003	6	29762307	A	T	0.342163	0.194407	0.0931668	0.0369172	-0.750646	0.0999653	5.95503e-14	-0.258986	0.128818	0.0443815	0.0371686	20	0.929124	1	Brain_Hippocampus
ENSG00000230521	6	HCG4P7	29855071	rs41265804	6	29924159	G	C	0.201987	-0.0429618	0.107125	0.688392	-0.773378	0.11776	5.12037e-11	0.0555508	0.138774	0.688937	0.062568	20	0.973393	1	Brain_Hippocampus
ENSG00000206341	6	HLA-H	29855350	rs3128906	6	29829596	G	A	0.770419	-0.221919	0.0930426	0.0170749	0.702821	0.111507	2.92099e-10	-0.315754	0.141546	0.0256976	0.42183	20	0.929124	1	Brain_Hippocampus
ENSG00000230795	6	HLA-K	29894236	rs2904758	6	29923351	A	G	0.736203	-0.236257	0.0869282	0.00657004	-0.971827	0.114712	2.41429e-17	0.243106	0.0939384	0.00965539	0.00769744	20	0.929124	1	Brain_Hippocampus
ENSG00000235290	6	HLA-W	29924373	rs17179851	6	29924440	C	T	0.10596	0.0162276	0.135994	0.905016	0.874902	0.150336	5.89789e-09	0.0185479	0.155472	0.905037	0.0659441	20	0.9903	1	Brain_Hippocampus
ENSG00000204623	6	ZNRD1-AS1	29968788	rs9261244	6	30018015	A	G	0.470199	0.167961	0.0849044	0.0479053	-0.359556	0.0583339	7.10394e-10	-0.467133	0.248001	0.0596194	0.216687	20	0.929124	1	Brain_Hippocampus
ENSG00000237669	6	HCG4P3	29973898	rs6902691	6	29983298	T	C	0.134658	0.131958	0.119271	0.268563	-0.900393	0.139579	1.11291e-10	-0.146556	0.1344	0.275516	0.430059	20	0.929124	1	Brain_Hippocampus
ENSG00000204622	6	HLA-J	29974360	rs376646	6	29914377	G	A	0.646799	-0.0940822	0.0891479	0.291249	0.704048	0.10935	1.20671e-10	-0.13363	0.128312	0.297666	0.141492	20	0.929124	1	Brain_Hippocampus
ENSG00000204618	6	RNF39	30038043	rs2246198	6	29945602	A	G	0.169978	0.0162276	0.1086	0.881188	0.622906	0.106919	5.67813e-09	0.0260515	0.174401	0.881257	0.248085	20	0.989816	1	Brain_Hippocampus
ENSG00000270604	6	HCG17	30201816	rs12174306	6	30223250	T	C	0.0154525	-0.47606	0.334648	0.15486	1.90212	0.327835	6.55006e-09	-0.250279	0.181145	0.16708	0.00490032	5	0.929124	1	Brain_Hippocampus
ENSG00000231074	6	HCG18	30255174	rs2516698	6	30232374	A	G	0.0562914	-0.41205	0.189219	0.0294332	0.752651	0.128339	4.5028e-09	-0.547465	0.268176	0.0412067	0.0222355	20	0.929124	1	Brain_Hippocampus
ENSG00000137312	6	FLOT1	30695486	rs9501029	6	30697740	G	A	0.0474614	-0.125888	0.175948	0.47431	-0.384682	0.0690263	2.50422e-08	0.327251	0.46114	0.477917	0.96733	12	0.95661	1	Brain_Hippocampus
ENSG00000228022	6	HCG20	30734602	rs7740474	6	30760948	G	A	0.413907	-0.117125	0.0918238	0.202118	-0.712083	0.107639	3.70369e-11	0.164482	0.131326	0.210398	0.00548382	20	0.929124	1	Brain_Hippocampus
ENSG00000213780	6	GTF2H4	30875961	rs114979217	6	30977515	G	A	0.0110375	-0.100724	0.386824	0.794566	1.42091	0.239762	3.09767e-09	-0.0708866	0.272499	0.79476	0.895105	8	0.981539	1	Brain_Hippocampus
ENSG00000137411	6	VARS2	30876019	rs2532930	6	30895725	A	G	0.313466	-0.0404367	0.0881561	0.646458	0.629201	0.0699715	2.42215e-19	-0.0642667	0.14029	0.646882	0.375007	20	0.970551	1	Brain_Hippocampus
ENSG00000204540	6	PSORS1C1	31082527	rs3132550	6	31086048	A	G	0.206402	-0.114783	0.113099	0.310161	-0.891665	0.122538	3.42248e-13	0.128728	0.128068	0.314822	0.417864	20	0.929124	1	Brain_Hippocampus
ENSG00000137310	6	TCF19	31126319	rs17197101	6	31126409	T	G	0.0618102	0.197309	0.140453	0.160072	0.876767	0.128591	9.21406e-12	0.225041	0.163559	0.168852	0.0271247	20	0.929124	1	Brain_Hippocampus
ENSG00000204531	6	POU5F1	31132119	rs2233962	6	31080981	C	T	0.169978	-0.0972678	0.101468	0.337759	-0.799109	0.119265	2.0803e-11	0.12172	0.128269	0.34265	0.647628	20	0.930635	1	Brain_Hippocampus
ENSG00000206344	6	HCG27	31165537	rs6919603	6	31175912	G	A	0.235099	0.106034	0.0870295	0.223079	0.559998	0.0888499	2.92424e-10	0.189348	0.158287	0.231608	0.642083	20	0.929124	1	Brain_Hippocampus
ENSG00000204525	6	HLA-C	31236526	rs2524091	6	31240293	T	C	0.711921	0.107147	0.0948825	0.258788	-0.725529	0.0715488	3.65822e-24	-0.147681	0.131585	0.261728	0.793222	20	0.929124	1	Brain_Hippocampus
ENSG00000272221	6	XXbac-BPG181B23.7	31362066	rs6906175	6	31371101	C	G	0.249448	0.00505719	0.0922065	0.956252	-0.886097	0.106907	1.14706e-16	-0.00570727	0.104061	0.956262	0.179273	20	0.994685	1	Brain_Hippocampus
ENSG00000204520	6	MICA	31371356	rs9266814	6	31381458	T	C	0.243929	0.116778	0.0906133	0.1975	-0.748889	0.078798	2.02153e-21	-0.155935	0.122104	0.201579	0.455723	20	0.929124	1	Brain_Hippocampus
ENSG00000204516	6	MICB	31462658	rs2516408	6	31463491	A	G	0.298013	-0.0201517	0.089697	0.822238	0.437878	0.0779338	1.92521e-08	-0.0460212	0.205008	0.82238	0.263072	20	0.982067	1	Brain_Hippocampus
ENSG00000204463	6	BAG6	31606805	rs2844462	6	31651247	A	G	0.0386313	0.118396	0.176196	0.501604	0.774818	0.124342	4.62508e-10	0.152805	0.228721	0.50408	0.697819	20	0.95661	1	Brain_Hippocampus
ENSG00000240053	6	LY6G5B	31637944	rs2763981	6	31840021	A	T	0.757174	0.238365	0.102011	0.0194571	-0.308523	0.0519985	2.969e-09	-0.772601	0.35536	0.0296949	0.659984	20	0.929124	1	Brain_Hippocampus
ENSG00000204428	6	LY6G5C	31644461	rs4569	6	31637807	T	C	0.253863	0.0920777	0.0857878	0.283127	-0.761689	0.0988868	1.33288e-14	-0.120886	0.113717	0.28776	0.561681	20	0.929124	1	Brain_Hippocampus
ENSG00000204351	6	SKIV2L	31926857	rs389512	6	31947594	C	G	0.107064	-0.0847369	0.112236	0.450257	0.643518	0.075898	2.27684e-17	-0.131678	0.1751	0.452043	0.324059	20	0.955678	1	Brain_Hippocampus
ENSG00000244731	6	C4A	31949801	rs558702	6	31870326	A	G	0.0883002	-0.160065	0.193067	0.407066	-0.884733	0.128786	6.42923e-12	0.18092	0.219804	0.410454	0.0384815	20	0.955678	1	Brain_Hippocampus
ENSG00000204338	6	CYP21A1P	31973413	rs6474	6	32006886	A	G	0.298013	0.0326898	0.0870204	0.707139	0.644004	0.0980806	5.16615e-11	0.0507603	0.135345	0.707628	0.129689	20	0.973393	1	Brain_Hippocampus
ENSG00000250535	6	STK19P	31981047	rs12197599	6	32127019	T	C	0.0264901	-0.275855	0.246107	0.262342	1.91231	0.316481	1.51819e-09	-0.144252	0.130892	0.27043	0.00400823	20	0.929124	1	Brain_Hippocampus
ENSG00000213676	6	ATF6B	32065953	rs8111	6	32083175	T	C	0.254967	0.092962	0.0902857	0.303201	0.467445	0.0597292	5.03336e-15	0.198873	0.194812	0.307328	0.473195	20	0.929124	1	Brain_Hippocampus
ENSG00000204301	6	NOTCH4	32162620	rs3130294	6	32178773	C	T	0.472406	-0.0651488	0.083468	0.435078	-0.341156	0.0475382	7.15399e-13	0.190965	0.246105	0.437779	0.0370473	20	0.955678	1	Brain_Hippocampus
ENSG00000198502	6	HLA-DRB5	32485120	rs9271061	6	32575544	T	A	0.869757	0.249726	0.123137	0.0425555	-1.11543	0.099153	2.32675e-29	-0.223883	0.112174	0.0459488	0.191862	20	0.929124	1	Brain_Hippocampus
ENSG00000229391	6	HLA-DRB6	32520490	rs9271469	6	32588630	C	T	0.282561	-0.0314669	0.085781	0.713746	0.857875	0.0842814	2.46853e-24	-0.0366801	0.100057	0.713924	0.000199734	20	0.973393	1	Brain_Hippocampus
ENSG00000196126	6	HLA-DRB1	32546546	rs28366328	6	32561766	G	A	0.285872	-0.0355018	0.0850857	0.676493	-0.29434	0.051654	1.21005e-08	0.120615	0.289847	0.677312	0.00330651	20	0.973393	1	Brain_Hippocampus
ENSG00000179344	6	HLA-DQB1	32627244	rs1063355	6	32627714	G	T	0.612583	-0.0241266	0.0811923	0.766353	-0.801002	0.069625	1.25191e-30	0.0301205	0.101397	0.766425	0.173947	20	0.979355	1	Brain_Hippocampus
ENSG00000223534	6	HLA-DQB1-AS1	32627657	rs3129726	6	32678206	A	G	0.777042	-0.0642791	0.0919361	0.484473	-0.657287	0.104422	3.08323e-10	0.0977946	0.140732	0.487119	0.192152	20	0.95661	1	Brain_Hippocampus
ENSG00000237541	6	HLA-DQA2	32709119	rs9274698	6	32637095	C	A	0.435982	-0.00207315	0.0836428	0.980227	0.785624	0.0819845	9.46399e-22	-0.00263885	0.106467	0.980226	0.108486	20	0.997757	1	Brain_Hippocampus
ENSG00000232629	6	HLA-DQB2	32723875	rs1063355	6	32627714	G	T	0.612583	-0.0241266	0.0811923	0.766353	0.848558	0.0818577	3.53067e-25	-0.0284325	0.095722	0.766442	0.527318	20	0.979355	1	Brain_Hippocampus
ENSG00000241106	6	HLA-DOB	32780540	rs2071473	6	32782605	T	C	0.34989	-0.0906569	0.0824194	0.271355	-0.902148	0.102993	1.96424e-18	0.10049	0.0920766	0.275108	0.165775	20	0.929124	1	Brain_Hippocampus
ENSG00000204257	6	HLA-DMA	32916390	rs73409691	6	32963948	T	G	0.0463576	-0.386246	0.198247	0.0513776	0.665184	0.0891653	8.64412e-14	-0.580661	0.30803	0.0594187	0.103672	20	0.929124	1	Brain_Hippocampus
ENSG00000224557	6	HLA-DPB2	33080228	rs3129253	6	33108299	G	A	0.233996	-0.0496935	0.0874098	0.569688	0.572043	0.101269	1.61642e-08	-0.0868703	0.153575	0.571629	0.0886447	18	0.95661	1	Brain_Hippocampus
ENSG00000230313	6	HCG24	33112560	rs4711317	6	33090305	A	G	0.388521	-0.0405564	0.0776835	0.60162	0.400442	0.0681575	4.22227e-09	-0.101279	0.194759	0.603047	0.229311	20	0.95661	1	Brain_Hippocampus
ENSG00000231500	6	RPS18	33239787	rs17215231	6	33239869	T	C	0.0739514	-0.250177	0.155219	0.107013	-0.673731	0.0732493	3.65409e-20	0.371331	0.233898	0.112382	0.519087	20	0.929124	1	Brain_Hippocampus
ENSG00000030110	6	BAK1	33540329	rs511515	6	33541507	G	A	0.714128	0.0810615	0.0847217	0.338668	-0.494292	0.0780452	2.39801e-10	-0.163995	0.173345	0.344117	0.619155	20	0.930635	1	Brain_Hippocampus
ENSG00000196821	6	C6orf106	34555065	rs2814973	6	34569720	T	C	0.142384	0.0613491	0.111493	0.582122	0.325611	0.0417246	6.00639e-15	0.188412	0.343262	0.583083	0.708371	20	0.95661	1	Brain_Hippocampus
ENSG00000124562	6	SNRPC	34725183	rs9462030	6	34831280	T	C	0.338852	-0.0274915	0.0840638	0.74364	-0.395251	0.0517884	2.31066e-14	0.0695544	0.21288	0.743871	0.201222	19	0.977332	1	Brain_Hippocampus
ENSG00000112041	6	TULP1	35465651	rs2273003	6	35479876	G	C	0.786976	-0.0360522	0.0960522	0.707436	-0.630869	0.081298	8.49565e-15	0.0571469	0.152432	0.707734	0.29665	20	0.973393	1	Brain_Hippocampus
ENSG00000112053	6	SLC26A8	35911291	rs6928439	6	35976988	C	T	0.391832	0.0214288	0.0794306	0.787318	-0.392014	0.0583869	1.89263e-11	-0.0546632	0.202785	0.787497	0.773757	18	0.981539	1	Brain_Hippocampus
ENSG00000246982	6	RP1-179N16.6	36114475	rs2859141	6	36099760	C	A	0.664459	0.0519883	0.0812115	0.522066	-0.582839	0.0900049	9.44141e-11	-0.0891983	0.140017	0.52409	0.155502	10	0.95661	1	Brain_Hippocampus
ENSG00000164530	6	PI16	36922209	rs4711475	6	36916019	C	T	0.39404	0.0259698	0.080487	0.746982	0.451126	0.0631665	9.20822e-13	0.0575667	0.178596	0.747203	0.762037	20	0.978932	1	Brain_Hippocampus
ENSG00000161912	6	ADCY10P1	41068761	rs6900152	6	41068706	T	G	0.126932	0.130142	0.10713	0.224426	0.55368	0.0690767	1.09745e-15	0.235049	0.195697	0.229717	0.103088	19	0.929124	1	Brain_Hippocampus
ENSG00000112599	6	GUCA1B	42152139	rs9369344	6	42131739	A	G	0.653422	0.0673703	0.0795395	0.396992	0.512903	0.0876216	4.81007e-09	0.131351	0.156692	0.401877	0.0155697	7	0.955678	1	Brain_Hippocampus
ENSG00000112619	6	PRPH2	42664340	rs13214506	6	42672574	A	G	0.275938	-0.0693769	0.0867803	0.424031	0.560193	0.0743316	4.83122e-14	-0.123845	0.155781	0.426617	0.524388	20	0.955678	1	Brain_Hippocampus
ENSG00000124713	6	GNMT	42928496	rs2296804	6	42931261	G	C	0.598234	0.0451794	0.079247	0.568606	-1.11217	0.0895781	2.14928e-35	-0.0406227	0.0713295	0.569011	0.142678	20	0.95661	1	Brain_Hippocampus
ENSG00000124587	6	PEX6	42931608	rs9986447	6	42942779	G	A	0.480132	0.0915121	0.076101	0.229154	0.679757	0.0624922	1.47598e-27	0.134625	0.112635	0.231998	0.305381	20	0.929124	1	Brain_Hippocampus
ENSG00000196284	6	SUPT3H	44777054	rs12208523	6	45058828	T	C	0.260486	0.00721392	0.0922299	0.937638	0.537246	0.0965771	2.6537e-08	0.0134276	0.171689	0.937662	0.13307	20	0.993254	1	Brain_Hippocampus
ENSG00000124813	6	RUNX2	45295894	rs13208741	6	45461253	A	G	0.294702	0.0692462	0.085074	0.415681	-0.438688	0.0689568	1.99427e-10	-0.157848	0.195509	0.419453	0.0362676	11	0.955678	1	Brain_Hippocampus
ENSG00000153291	6	SLC25A27	46620678	rs7739815	6	46624656	T	A	0.282561	0.0427433	0.0847354	0.613945	0.820942	0.0749458	6.37124e-28	0.0520662	0.103327	0.614332	0.971576	19	0.959052	1	Brain_Hippocampus
ENSG00000180113	6	TDRD6	46655612	rs34964632	6	46648129	G	A	0.283664	0.0458048	0.0847069	0.58866	-0.641312	0.0668266	8.25819e-22	-0.0714235	0.132293	0.589274	0.894039	20	0.95661	1	Brain_Hippocampus
ENSG00000031691	6	CENPQ	49431091	rs2501962	6	49453636	A	T	0.640177	-0.0359847	0.0809166	0.656518	0.435492	0.0519379	5.07855e-17	-0.08263	0.186066	0.656978	0.334625	20	0.97135	1	Brain_Hippocampus
ENSG00000216775	6	RP1-152L7.5	52529946	rs1000809	6	52535274	G	A	0.697572	0.192913	0.0886354	0.0295196	-0.67888	0.105852	1.42213e-10	-0.284163	0.137874	0.0393003	0.149912	20	0.929124	1	Brain_Hippocampus
ENSG00000001084	6	GCLC	53362139	rs600033	6	53382370	C	G	0.465784	0.00941553	0.0746568	0.899675	-0.187016	0.0339829	3.72887e-08	-0.0503461	0.399305	0.899665	0.0170421	15	0.989816	1	Brain_Hippocampus
ENSG00000151917	6	BEND6	56819773	rs7741507	6	56841070	A	T	0.786976	0.0539009	0.0939121	0.565999	0.332009	0.0390307	1.7948e-17	0.162348	0.283503	0.566883	0.361447	20	0.95661	1	Brain_Hippocampus
ENSG00000272541	6	XXbac-BPGBPG55C20.1	58182169	rs6915273	6	58283185	T	C	0.370861	0.147014	0.0840695	0.0803361	-0.418964	0.0663408	2.69585e-10	-0.350899	0.208211	0.0919304	0.372501	13	0.929124	1	Brain_Hippocampus
ENSG00000272316	6	XXbac-BPGBPG55C20.2	58234838	rs2146166	6	58290665	G	T	0.713024	0.0759517	0.0905984	0.401841	0.47559	0.0585277	4.44084e-16	0.1597	0.191508	0.404333	0.31851	12	0.955678	1	Brain_Hippocampus
ENSG00000239650	6	GUSBP4	58246051	rs2146166	6	58290665	G	T	0.713024	0.0759517	0.0905984	0.401841	0.489388	0.0752807	7.98735e-11	0.155197	0.186659	0.40572	0.374567	12	0.955678	1	Brain_Hippocampus
ENSG00000215190	6	LINC00680	58272352	rs4928430	6	58303520	A	T	0.713024	0.0375731	0.0884996	0.671161	-0.941835	0.0873446	4.14229e-27	-0.0398935	0.0940379	0.671399	0.605076	13	0.973393	1	Brain_Hippocampus
ENSG00000154079	6	C6orf57	71276620	rs34378057	6	71307075	C	T	0.377483	-0.050886	0.079418	0.521696	-0.310912	0.0482606	1.17628e-10	0.163667	0.256696	0.52374	0.252602	20	0.95661	1	Brain_Hippocampus
ENSG00000271967	6	RP11-134K13.4	71306141	rs9446273	6	71301264	C	T	0.421634	-0.0937021	0.0807324	0.245784	-0.354946	0.0617779	9.16384e-09	0.26399	0.232044	0.255259	0.399869	17	0.929124	1	Brain_Hippocampus
ENSG00000234882	6	EIF3EP1	74001685	rs62411447	6	73959107	T	C	0.0794702	-0.0851484	0.147631	0.5641	0.464655	0.0826299	1.87317e-08	-0.183251	0.319389	0.566134	0.422169	19	0.95661	1	Brain_Hippocampus
ENSG00000083123	6	BCKDHB	80816364	rs1042367	6	81054663	G	C	0.838852	0.054547	0.104611	0.602068	-0.35831	0.0590535	1.29881e-09	-0.152234	0.293033	0.603404	0.144077	15	0.95661	1	Brain_Hippocampus
ENSG00000203875	6	SNHG5	86370710	rs4348284	6	86350394	T	C	0.467991	-0.0482957	0.0808102	0.550078	-0.648921	0.0504492	7.28282e-38	0.0744246	0.124664	0.550508	0.336756	20	0.95661	1	Brain_Hippocampus
ENSG00000111850	6	SMIM8	88032301	rs7745870	6	88069268	T	C	0.10596	0.0446865	0.113693	0.694276	0.468992	0.0716705	6.00057e-11	0.095282	0.242857	0.694808	0.127723	20	0.973393	1	Brain_Hippocampus
ENSG00000083099	6	LYRM2	90277863	rs2768938	6	90436943	G	A	0.226269	-0.0973119	0.101059	0.335583	0.519658	0.0653311	1.8027e-15	-0.187261	0.195892	0.339101	0.719505	20	0.930635	1	Brain_Hippocampus
ENSG00000123545	6	NDUFAF4	97337189	rs850434	6	97235564	C	T	0.124724	0.103567	0.117199	0.376854	0.271215	0.0480799	1.69142e-08	0.381863	0.437396	0.382643	0.235671	12	0.948931	1	Brain_Hippocampus
ENSG00000228506	6	RP11-98I9.4	99872798	rs4840044	6	99888013	G	A	0.477925	-0.096458	0.0767168	0.208636	0.81297	0.0831668	1.43904e-22	-0.118649	0.0951435	0.212378	0.766314	20	0.929124	1	Brain_Hippocampus
ENSG00000219755	6	RP1-199J3.5	100023588	rs76480459	6	99893102	C	T	0.183223	0.06835	0.0980003	0.485527	-1.03452	0.14344	5.50409e-13	-0.0660693	0.0951721	0.487552	0.442835	20	0.95661	1	Brain_Hippocampus
ENSG00000130348	6	QRSL1	107077453	rs2054365	6	107077502	A	G	0.408389	-0.0663492	0.0764697	0.385584	-0.707725	0.0759225	1.14522e-20	0.09375	0.108517	0.387632	0.919166	20	0.953288	1	Brain_Hippocampus
ENSG00000229654	6	RP1-60O19.2	107143410	rs55657197	6	107144265	T	C	0.162252	0.105396	0.106479	0.322268	-0.632567	0.115843	4.74614e-08	-0.166616	0.171072	0.33008	0.981807	20	0.930635	1	Brain_Hippocampus
ENSG00000155085	6	AK9	109814059	rs13201430	6	109956050	T	C	0.38521	0.0374981	0.0797176	0.638073	-0.409927	0.0553893	1.35332e-13	-0.091475	0.19486	0.638756	0.72472	20	0.969762	1	Brain_Hippocampus
ENSG00000203797	6	DDO	110712974	rs4945862	6	110737115	A	G	0.391832	0.0644198	0.0789643	0.414594	0.354215	0.0626665	1.58242e-08	0.181866	0.225238	0.419412	0.40305	9	0.955678	1	Brain_Hippocampus
ENSG00000255389	6	C6orf3	111921078	rs33980500	6	111913262	T	C	0.0551876	-0.0214044	0.14835	0.885274	-1.08064	0.117416	3.46488e-20	0.0198072	0.137297	0.885291	0.0360714	20	0.989816	1	Brain_Hippocampus
ENSG00000203778	6	FAM229B	112408802	rs971530	6	112391474	A	C	0.514349	0.113955	0.0811739	0.160368	0.37792	0.0611709	6.48788e-10	0.301532	0.220267	0.171017	0.322462	7	0.929124	1	Brain_Hippocampus
ENSG00000188820	6	FAM26F	116782533	rs117361304	6	116783619	G	T	0.0761589	0.12987	0.143427	0.365223	-0.815408	0.140432	6.38205e-09	-0.15927	0.178022	0.370967	0.338249	20	0.943312	1	Brain_Hippocampus
ENSG00000237742	6	RP11-624M8.1	125899704	rs10457467	6	126045148	A	T	0.504415	-0.0332724	0.0799584	0.677324	-0.473739	0.0868126	4.8417e-08	0.0702337	0.169272	0.678202	0.352362	20	0.973393	1	Brain_Hippocampus
ENSG00000111912	6	NCOA7	126102307	rs575811	6	126162282	C	T	0.410596	-0.0613628	0.0801548	0.443944	-0.213984	0.0353349	1.39653e-09	0.286763	0.377564	0.447548	0.600037	11	0.955678	1	Brain_Hippocampus
ENSG00000203756	6	TMEM244	130152389	rs1480514	6	130166123	T	C	0.441501	-0.0276395	0.078129	0.723509	0.582175	0.0872048	2.45637e-11	-0.0474762	0.13439	0.723885	0.1752	20	0.973393	1	Brain_Hippocampus
ENSG00000227954	6	RP3-323P13.2	133823390	rs55865377	6	133861716	T	G	0.146799	0.293826	0.10705	0.00605539	-0.670318	0.116496	8.71638e-09	-0.438338	0.176939	0.0132369	0.0491202	3	0.929124	1	Brain_Hippocampus
ENSG00000118514	6	ALDH8A1	135238528	rs4895439	6	135318854	T	A	0.46468	0.0652914	0.0777098	0.400774	-0.724282	0.0633579	2.90717e-30	-0.0901463	0.107582	0.402068	0.371447	20	0.955678	1	Brain_Hippocampus
ENSG00000112339	6	HBS1L	135281516	rs9321481	6	135352648	C	G	0.465784	0.0782657	0.077244	0.310963	-0.539617	0.0468422	1.04735e-30	-0.145039	0.143699	0.312816	0.405148	20	0.929124	1	Brain_Hippocampus
ENSG00000232876	6	CTA-212D2.2	135376171	rs2150681	6	135375232	T	C	0.465784	0.0553306	0.0778729	0.477402	-0.689501	0.103449	2.64402e-11	-0.0802474	0.113581	0.479864	0.392872	20	0.95661	1	Brain_Hippocampus
ENSG00000112357	6	PEX7	137143717	rs13218636	6	137195182	A	G	0.122517	-0.0473275	0.115746	0.682618	-0.587916	0.096699	1.20292e-09	0.0805004	0.19732	0.683296	0.165742	18	0.973393	1	Brain_Hippocampus
ENSG00000112378	6	PERP	138409642	rs1334705	6	138443794	T	C	0.418322	0.0543461	0.075696	0.472779	-0.347343	0.0598105	6.34542e-09	-0.156462	0.219588	0.476138	0.607475	14	0.95661	1	Brain_Hippocampus
ENSG00000225177	6	RP11-390P2.4	139013685	rs1129180	6	139018132	G	A	0.208609	-0.164866	0.0953884	0.0839213	0.619805	0.0850638	3.18463e-13	-0.265997	0.158171	0.0926261	0.277978	20	0.929124	1	Brain_Hippocampus
ENSG00000234147	6	RP3-460G2.2	141167095	rs12194345	6	141197463	C	T	0.342163	-0.101701	0.0792159	0.199198	0.639857	0.0875614	2.72109e-13	-0.158943	0.125699	0.20606	0.126999	20	0.929124	1	Brain_Hippocampus
ENSG00000009844	6	VTA1	142468367	rs1835	6	142541769	T	A	0.0640177	0.00692596	0.138016	0.959987	0.361611	0.062573	7.51349e-09	0.0191531	0.381684	0.959979	0.0521919	11	0.994685	1	Brain_Hippocampus
ENSG00000235652	6	RP11-545I5.3	146136048	rs2206142	6	146029070	T	C	0.674393	-0.112373	0.087142	0.197216	-0.474285	0.0754464	3.24947e-10	0.236931	0.187559	0.206505	0.475018	18	0.929124	1	Brain_Hippocampus
ENSG00000228408	6	RP1-111D6.3	149539062	rs9404018	6	149532486	C	T	0.288079	-0.029915	0.0845054	0.723334	0.695732	0.0841385	1.35217e-16	-0.0429979	0.121574	0.723581	0.11146	11	0.973393	1	Brain_Hippocampus
ENSG00000055211	6	GINM1	149887430	rs9322203	6	149955366	G	A	0.355408	-0.0588258	0.0890884	0.509056	-0.298322	0.0503174	3.05139e-09	0.197189	0.300478	0.511663	0.0957019	12	0.95661	1	Brain_Hippocampus
ENSG00000231760	6	RP11-350J20.5	150117711	rs9478848	6	150146216	T	G	0.380795	-0.0816483	0.0802886	0.309182	0.73003	0.102212	9.177e-13	-0.111842	0.111089	0.31404	0.593341	14	0.929124	1	Brain_Hippocampus
ENSG00000268592	6	RP11-244K5.8	150183733	rs9383921	6	150210685	T	C	0.400662	-0.0684287	0.0795621	0.389754	0.550669	0.0983592	2.1615e-08	-0.124265	0.146178	0.395273	0.3635	18	0.955678	1	Brain_Hippocampus
ENSG00000203722	6	RAET1G	150238014	rs7758033	6	150208135	C	T	0.400662	-0.0682467	0.079847	0.392704	0.60754	0.108354	2.05872e-08	-0.112333	0.132945	0.398134	0.563922	12	0.955678	1	Brain_Hippocampus
ENSG00000112031	6	MTRF1L	153308497	rs567425	6	153335954	A	C	0.655629	0.0610725	0.083084	0.462295	-0.751433	0.0734598	1.46776e-24	-0.0812748	0.110853	0.463449	0.075828	20	0.95661	1	Brain_Hippocampus
ENSG00000235381	6	RP11-477D19.2	155574273	rs13220615	6	155587709	G	T	0.57064	0.0563407	0.0814574	0.489149	-0.502761	0.0776796	9.65621e-11	-0.112063	0.162943	0.491615	0.853368	16	0.95661	1	Brain_Hippocampus
ENSG00000146433	6	TMEM181	158957468	rs4709221	6	159007004	G	A	0.715232	0.0474816	0.0834954	0.569574	-0.349926	0.0636778	3.9014e-08	-0.13569	0.239883	0.57163	0.597201	16	0.95661	1	Brain_Hippocampus
ENSG00000120438	6	TCP1	160199530	rs12524764	6	160223900	G	C	0.530905	-0.100289	0.0813287	0.217525	-0.239283	0.042075	1.29248e-08	0.419122	0.347783	0.228156	0.785334	8	0.929124	1	Brain_Hippocampus
ENSG00000146453	6	PNLDC1	160221298	rs55996733	6	160223181	A	G	0.54415	-0.101888	0.0812543	0.20985	-0.679806	0.0854508	1.78376e-15	0.149879	0.121001	0.215474	0.866599	19	0.929124	1	Brain_Hippocampus
ENSG00000235994	6	RP3-470B24.5	168376604	rs225755	6	168420221	G	C	0.493377	-0.059664	0.0801127	0.456418	0.767738	0.097994	4.70546e-15	-0.077714	0.104819	0.458446	0.415441	20	0.95661	1	Brain_Hippocampus
ENSG00000229921	6	KIF25-AS1	168393502	rs2516611	6	168384831	T	C	0.565121	-0.117027	0.0797387	0.14219	-0.863833	0.0961536	2.61376e-19	0.135474	0.0935316	0.147496	0.0423278	20	0.929124	1	Brain_Hippocampus
ENSG00000125337	6	KIF25	168396921	rs3778670	6	168400266	T	C	0.131347	-0.090485	0.11471	0.430217	1.12288	0.157101	8.83703e-13	-0.080583	0.102777	0.433008	0.283561	20	0.955678	1	Brain_Hippocampus
ENSG00000186340	6	THBS2	169615875	rs62435217	6	169642243	A	G	0.14128	0.182363	0.109042	0.0944465	0.501042	0.0657552	2.54042e-14	0.363968	0.222811	0.102358	0.223804	20	0.929124	1	Brain_Hippocampus
ENSG00000273100	6	RP11-302L19.3	170493905	rs78473962	6	170483740	T	C	0.431567	0.0531426	0.0799954	0.506483	0.518249	0.0796575	7.71965e-11	0.102543	0.15516	0.508687	0.408836	20	0.95661	1	Brain_Hippocampus
ENSG00000240859	7	AC093627.10	149597	rs76029673	7	161970	A	G	0.0397351	0.180144	0.236715	0.446639	-1.76297	0.308152	1.05836e-08	-0.102182	0.135453	0.450626	0.199519	5	0.955678	1	Brain_Hippocampus
ENSG00000146540	7	C7orf50	1036622	rs56097140	7	1048183	A	G	0.0960265	-0.0895933	0.130467	0.492264	0.531973	0.0680277	5.2848e-15	-0.168417	0.246195	0.493925	0.226812	20	0.95661	1	Brain_Hippocampus
ENSG00000229043	7	AC091729.9	1200010	rs2949196	7	1202468	A	C	0.633554	0.0580921	0.0810595	0.473584	-1.23059	0.0850903	2.10092e-47	-0.0472067	0.0659513	0.474126	0.381941	20	0.95661	1	Brain_Hippocampus
ENSG00000164880	7	INTS1	1509913	rs3752715	7	1542814	C	T	0.403974	-0.0432928	0.0773675	0.575769	-0.405336	0.0485549	6.94362e-17	0.106807	0.191301	0.576626	0.460807	13	0.95661	1	Brain_Hippocampus
ENSG00000230487	7	PSMG3-AS1	1609709	rs7458089	7	1628951	G	A	0.119205	-0.121802	0.135211	0.367678	-0.493601	0.0775553	1.95919e-10	0.246761	0.276658	0.372427	0.366767	19	0.943312	1	Brain_Hippocampus
ENSG00000122687	7	FTSJ2	2273866	rs7799006	7	2278226	T	C	0.371965	-0.0106647	0.0799204	0.893848	0.45757	0.057258	1.33449e-15	-0.0233072	0.174687	0.893859	0.709023	20	0.989816	1	Brain_Hippocampus
ENSG00000174945	7	AMZ1	2719156	rs10257934	7	2749790	T	G	0.748344	0.0584229	0.0918998	0.524957	0.48943	0.0780935	3.67519e-10	0.119369	0.188733	0.527075	0.285802	20	0.95661	1	Brain_Hippocampus
ENSG00000196204	7	RNF216P1	5013619	rs9639894	7	5036720	T	C	0.116998	0.0801965	0.12453	0.519561	-1.02233	0.126762	7.32756e-16	-0.0784449	0.122198	0.520905	0.160546	20	0.95661	1	Brain_Hippocampus
ENSG00000122674	7	CCZ1	5938356	rs6970760	7	6877183	G	A	0.432671	-0.0858117	0.0801427	0.284286	0.706962	0.0979019	5.15582e-13	-0.121381	0.114602	0.289529	NA	NA	0.929124	1	Brain_Hippocampus
ENSG00000136238	7	RAC1	6414154	rs836550	7	6440437	G	A	0.388521	0.138814	0.0781187	0.075566	0.364922	0.0506117	5.58602e-13	0.380393	0.220475	0.0844672	0.883	20	0.929124	1	Brain_Hippocampus
ENSG00000187953	7	PMS2CL	6749759	rs2228006	7	6026775	C	T	0.853201	-0.0522888	0.114551	0.648047	0.748906	0.124894	2.01809e-09	-0.0698202	0.1534	0.649001	0.170783	19	0.970551	1	Brain_Hippocampus
ENSG00000146574	7	CCZ1B	6833765	rs7807849	7	6877833	G	A	0.432671	-0.0918182	0.0791743	0.246174	-0.666913	0.0927494	6.45615e-13	0.137676	0.120252	0.25225	0.350016	4	0.929124	1	Brain_Hippocampus
ENSG00000106392	7	C1GALT1	7196565	rs13226913	7	7246846	C	T	0.391832	-0.00880767	0.0770782	0.909021	0.362122	0.0419099	5.59774e-18	-0.0243224	0.21287	0.909032	0.903027	20	0.9903	1	Brain_Hippocampus
ENSG00000215018	7	COL28A1	7395834	rs7803888	7	7628416	A	G	0.692053	0.0572129	0.0879021	0.515132	0.480205	0.0603832	1.82596e-15	0.119143	0.183663	0.516531	0.580892	20	0.95661	1	Brain_Hippocampus
ENSG00000272732	7	RP5-1159O4.2	7589735	rs12702621	7	7606539	C	G	0.952539	-0.00654851	0.253727	0.979417	0.66433	0.120136	3.20574e-08	-0.00985732	0.381933	0.97941	0.718033	19	0.997757	1	Brain_Hippocampus
ENSG00000272894	7	RP5-1159O4.1	7592093	rs6957976	7	7592576	T	C	0.958057	-0.246735	0.251801	0.327151	0.621333	0.100361	5.97821e-10	-0.397106	0.410304	0.333128	0.640795	14	0.930635	1	Brain_Hippocampus
ENSG00000187546	7	AGMO	15239943	rs35863855	7	15233770	G	T	0.233996	0.159275	0.0898731	0.076364	-0.536049	0.0968657	3.13116e-08	-0.297127	0.176046	0.091453	0.397953	20	0.929124	1	Brain_Hippocampus
ENSG00000237773	7	AC003075.4	17319458	rs138250592	7	17301557	T	G	0.0198675	-0.380991	0.379954	0.315991	2.50585	0.322712	8.16694e-15	-0.152041	0.152886	0.319993	0.334836	20	0.929124	1	Brain_Hippocampus
ENSG00000271133	7	CTA-293F17.1	20367922	rs2240046	7	20371273	G	C	0.0518764	-0.0263121	0.224109	0.906537	-1.11005	0.149029	9.43658e-14	0.0237036	0.201916	0.906548	0.188977	11	0.9903	1	Brain_Hippocampus
ENSG00000196683	7	TOMM7	22852251	rs10276099	7	22862950	A	G	0.324503	0.0843136	0.0816954	0.302029	-0.253735	0.0447491	1.42653e-08	-0.33229	0.327261	0.309931	0.457558	18	0.929124	1	Brain_Hippocampus
ENSG00000230658	7	KLHL7-AS1	23140847	rs6978827	7	23125544	T	A	0.365342	0.130844	0.0817478	0.109459	1.21398	0.089044	2.53216e-42	0.107781	0.0678011	0.11191	0.0218785	20	0.929124	1	Brain_Hippocampus
ENSG00000136243	7	NUPL2	23221446	rs6964665	7	23211352	A	G	0.35872	0.188254	0.0780034	0.0158055	-0.596677	0.070646	3.01413e-17	-0.315504	0.135962	0.0203123	0.738875	20	0.929124	1	Brain_Hippocampus
ENSG00000136235	7	GPNMB	23275586	rs858240	7	23284237	G	A	0.408389	0.176513	0.0773846	0.0225495	-0.659903	0.0823312	1.09939e-15	-0.267483	0.121923	0.0282443	0.528905	20	0.929124	1	Brain_Hippocampus
ENSG00000188732	7	FAM221A	23719749	rs4722245	7	23721573	A	G	0.48234	0.0515483	0.0768119	0.502146	0.732404	0.0674574	1.8415e-27	0.0703823	0.105077	0.502973	0.485371	20	0.95661	1	Brain_Hippocampus
ENSG00000196335	7	STK31	23749786	rs4722245	7	23721573	A	G	0.48234	0.0515483	0.0768119	0.502146	0.522898	0.0749427	3.00898e-12	0.0985819	0.147574	0.504124	0.830536	20	0.95661	1	Brain_Hippocampus
ENSG00000105928	7	DFNA5	24737972	rs2721809	7	24747910	A	G	0.428256	-0.0926659	0.077431	0.2314	0.543517	0.0636165	1.30048e-17	-0.170493	0.143854	0.235945	0.191579	20	0.929124	1	Brain_Hippocampus
ENSG00000233760	7	AC004947.2	26591441	rs6953147	7	26581562	C	T	0.445916	-0.0468474	0.0817312	0.566521	0.679018	0.0906767	6.97483e-14	-0.0689929	0.120719	0.567649	0.271948	20	0.95661	1	Brain_Hippocampus
ENSG00000005020	7	SKAP2	26706681	rs112979042	7	26805212	C	T	0.243929	0.0660312	0.0903805	0.465042	-0.39463	0.0690291	1.08506e-08	-0.167324	0.230889	0.468638	0.266518	20	0.95661	1	Brain_Hippocampus
ENSG00000234336	7	JAZF1-AS1	28219941	rs10281102	7	28243473	G	A	0.125828	-0.0255137	0.121286	0.833384	-0.509289	0.0682453	8.48159e-14	0.0500967	0.238242	0.833452	0.870481	18	0.982067	1	Brain_Hippocampus
ENSG00000272568	7	CTB-113D17.1	29019583	rs11978941	7	29035874	C	G	0.0960265	-0.0430526	0.143983	0.764933	0.682071	0.11396	2.16178e-09	-0.0631204	0.21136	0.765215	0.543679	6	0.979355	1	Brain_Hippocampus
ENSG00000106066	7	CPVL	29034847	rs7777627	7	29182273	C	T	0.356512	-0.128771	0.0861249	0.134869	-0.381605	0.0635947	1.96619e-09	0.337447	0.232592	0.146833	0.305279	5	0.929124	1	Brain_Hippocampus
ENSG00000225264	7	ZNRF2P2	29638411	rs823376	7	29651401	A	G	0.0673289	0.200391	0.143546	0.162715	0.889324	0.146976	1.44125e-09	0.225329	0.16565	0.173745	0.974585	15	0.929124	1	Brain_Hippocampus
ENSG00000196295	7	AC005154.6	30555925	rs2529437	7	30630094	G	A	0.775938	-0.0828142	0.0870866	0.34162	-1.19891	0.0859638	3.29569e-44	0.0690746	0.0728068	0.342754	0.229989	20	0.930635	1	Brain_Hippocampus
ENSG00000244480	7	AC005154.7	30562759	rs975537	7	30697357	A	T	0.778146	-0.00149888	0.0890903	0.986534	-0.828164	0.118334	2.58624e-12	0.00180988	0.107576	0.986577	0.395451	20	0.99852	1	Brain_Hippocampus
ENSG00000154678	7	PDE1C	31790793	rs715454	7	32115042	T	C	0.217439	0.00353375	0.102486	0.972525	-0.275521	0.039712	3.97765e-12	-0.0128257	0.371976	0.972495	0.0418865	6	0.995401	1	Brain_Hippocampus
ENSG00000205763	7	RP9P	32956427	rs62467427	7	32994114	A	T	0.205298	0.0876445	0.0915294	0.338268	-0.343001	0.0537509	1.75581e-10	-0.255523	0.269836	0.343662	0.912716	20	0.930635	1	Brain_Hippocampus
ENSG00000164610	7	RP9	33134409	rs73101892	7	32963898	A	G	0.172185	0.0861685	0.0948085	0.363405	0.590996	0.0752614	4.07573e-15	0.145802	0.161492	0.36661	0.995717	20	0.936265	1	Brain_Hippocampus
ENSG00000271122	7	RP11-379H18.1	35734824	rs702842	7	35737085	C	G	0.580574	0.00520452	0.0780064	0.946802	0.468721	0.07223	8.6243e-11	0.0111037	0.166433	0.946808	0.680681	18	0.993709	1	Brain_Hippocampus
ENSG00000227191	7	TRGC2	38279181	rs56045043	7	38276595	T	C	0.200883	0.198834	0.0972968	0.0409978	-0.673561	0.100034	1.65827e-11	-0.295199	0.150958	0.0505234	0.445435	20	0.929124	1	Brain_Hippocampus
ENSG00000211689	7	TRGC1	38297480	rs34134865	7	38203041	A	G	0.184327	0.0247024	0.106111	0.815918	-0.716143	0.126341	1.44181e-08	-0.0344936	0.148295	0.816071	0.129588	11	0.982067	1	Brain_Hippocampus
ENSG00000261019	7	RP11-111K18.2	42940871	rs644106	7	42950905	T	C	0.877483	0.0670687	0.118359	0.570951	0.801714	0.121523	4.19011e-11	0.0836566	0.148176	0.572362	0.17749	20	0.95661	1	Brain_Hippocampus
ENSG00000136197	7	C7orf25	42948325	rs112043733	7	42932691	A	G	0.0916115	0.107095	0.139071	0.441239	0.574662	0.0901148	1.80592e-10	0.186362	0.243763	0.444557	0.0947899	16	0.955678	1	Brain_Hippocampus
ENSG00000241057	7	AC004985.12	44001189	rs150606104	7	44069220	A	G	0.126932	0.0770721	0.150686	0.609037	0.606522	0.106524	1.24277e-08	0.127072	0.249443	0.610455	0.615402	12	0.95661	1	Brain_Hippocampus
ENSG00000235314	7	LINC00957	44078770	rs6957051	7	44095382	G	T	0.253863	-0.0348617	0.0940693	0.710935	-0.375644	0.0570811	4.67655e-11	0.0928051	0.250818	0.711376	0.74403	9	0.973393	1	Brain_Hippocampus
ENSG00000106628	7	POLD2	44154286	rs76380370	7	44186657	C	G	0.0187638	-0.413534	0.348635	0.235564	-1.50621	0.249616	1.59836e-09	0.274553	0.235895	0.244473	NA	NA	0.929124	1	Brain_Hippocampus
ENSG00000136270	7	TBRG4	45139699	rs4553	7	45139892	A	G	0.294702	0.00749187	0.0847347	0.929574	0.29612	0.050848	5.75822e-09	0.0253001	0.286183	0.929554	0.749306	10	0.993254	1	Brain_Hippocampus
ENSG00000272556	7	RP11-638I8.1	45854201	rs143980203	7	45838071	T	C	0.156733	0.195098	0.121614	0.108659	-0.644253	0.0781192	1.6235e-16	-0.302828	0.192306	0.115321	0.0326849	20	0.929124	1	Brain_Hippocampus
ENSG00000225705	7	AC004899.3	48886022	rs73108458	7	48926486	C	T	0.193157	0.131011	0.0965107	0.174638	0.730573	0.127255	9.41096e-09	0.179326	0.135745	0.186486	0.543657	18	0.929124	1	Brain_Hippocampus
ENSG00000132436	7	FIGNL1	50511831	rs4947641	7	50489038	T	C	0.486755	0.0431361	0.0761883	0.571244	0.460053	0.0621295	1.31401e-13	0.0937634	0.166091	0.572394	0.281381	20	0.95661	1	Brain_Hippocampus
ENSG00000226278	7	PSPHP1	55832490	rs10232851	7	55828834	A	G	0.183223	-0.0549727	0.107327	0.608513	1.21048	0.0867559	3.02857e-44	-0.045414	0.0887246	0.608754	0.47392	20	0.95661	1	Brain_Hippocampus
ENSG00000146729	7	GBAS	56019486	rs12669623	7	56139179	C	G	0.66777	0.0112824	0.0850135	0.894423	-0.241989	0.0436447	2.94757e-08	-0.0466236	0.351412	0.89445	0.701024	20	0.989816	1	Brain_Hippocampus
ENSG00000146733	7	PSPH	56078744	rs34458430	7	55808805	G	A	0.187638	0.00667765	0.110223	0.951684	0.651312	0.0772014	3.26892e-17	0.0102526	0.169237	0.951693	0.108647	20	0.994685	1	Brain_Hippocampus
ENSG00000106153	7	CHCHD2	56169262	rs73132850	7	55966197	A	G	0.189845	-0.0133578	0.0962754	0.889652	0.262048	0.0427405	8.72553e-10	-0.0509747	0.36749	0.889679	0.16577	20	0.989816	1	Brain_Hippocampus
ENSG00000185290	7	NUPR1L	56182374	rs10232851	7	55828834	A	G	0.183223	-0.0549727	0.107327	0.608513	1.12264	0.100514	5.78587e-29	-0.0489673	0.0957028	0.608889	0.586685	20	0.95661	1	Brain_Hippocampus
ENSG00000173041	7	ZNF680	63980262	rs2862795	7	64023581	G	A	0.278146	0.144022	0.0894289	0.107304	-0.397115	0.0572031	3.86041e-12	-0.362672	0.231177	0.116693	0.124726	20	0.929124	1	Brain_Hippocampus
ENSG00000197008	7	ZNF138	64254766	rs6960979	7	64323479	G	A	0.470199	0.0583821	0.078188	0.455233	0.477584	0.0722042	3.7318e-11	0.122245	0.164756	0.458102	0.250244	20	0.95661	1	Brain_Hippocampus
ENSG00000182722	7	SEPHS1P1	64312775	rs2015939	7	64299327	T	C	0.567329	0.00857768	0.0821035	0.916791	-0.505311	0.082212	7.92423e-10	-0.0169751	0.162505	0.916805	0.510475	20	0.991977	1	Brain_Hippocampus
ENSG00000213640	7	RP11-797H7.3	64323377	rs10949947	7	64294153	G	A	0.567329	-0.002826	0.0804048	0.971927	-0.616212	0.0601873	1.33645e-24	0.00458609	0.130483	0.971962	0.474105	20	0.995401	1	Brain_Hippocampus
ENSG00000152926	7	ZNF117	64432154	rs11771033	7	64900821	C	T	0.569536	0.0798162	0.0778453	0.305213	-0.360103	0.0599394	1.88081e-09	-0.221648	0.219301	0.312158	0.158514	17	0.929124	1	Brain_Hippocampus
ENSG00000213462	7	ERV3-1	64451187	rs68108630	7	64568486	C	T	0.369757	-0.0560699	0.0817681	0.492889	0.858011	0.0767401	5.06634e-29	-0.0653488	0.0954787	0.493702	0.00928268	20	0.95661	1	Brain_Hippocampus
ENSG00000234585	7	CCT6P3	64498732	rs658360	7	64700289	G	A	0.387417	-0.0605731	0.0757839	0.424123	1.0057	0.085016	2.74655e-32	-0.0602298	0.0755262	0.425179	0.0457898	20	0.955678	1	Brain_Hippocampus
ENSG00000226002	7	RP11-460N20.5	64544481	rs10949984	7	64766993	A	G	0.360927	-0.010211	0.0768975	0.894365	1.09412	0.105557	3.56908e-25	-0.00933257	0.0702883	0.894371	0.00958145	20	0.989816	1	Brain_Hippocampus
ENSG00000164669	7	INTS4L1	64601603	rs13221806	7	64700373	T	C	0.352097	-0.0164801	0.0771792	0.83091	-0.50688	0.0737609	6.33368e-12	0.0325127	0.152337	0.830994	0.0206184	20	0.982067	1	Brain_Hippocampus
ENSG00000179406	7	LINC00174	65841031	rs62467450	7	65591692	G	A	0.0353201	-0.275714	0.198268	0.164344	0.43209	0.0750142	8.406e-09	-0.638094	0.472041	0.176447	0.40212	7	0.929124	1	Brain_Hippocampus
ENSG00000237310	7	GS1-124K5.4	65958693	rs1796218	7	66084134	G	T	0.768212	0.0424316	0.088143	0.630236	-0.608052	0.0757774	1.022e-15	-0.0697829	0.14522	0.63085	0.188192	10	0.965913	1	Brain_Hippocampus
ENSG00000229180	7	GS1-124K5.11	65991075	rs1796225	7	66038363	G	C	0.621413	0.143088	0.0809756	0.0772197	0.38359	0.0685519	2.19843e-08	0.373023	0.221375	0.0919837	0.121995	18	0.929124	1	Brain_Hippocampus
ENSG00000243335	7	KCTD7	66093868	rs4718403	7	66242729	G	C	0.567329	-0.235507	0.0764261	0.00205935	-0.404105	0.05688	1.20748e-12	0.582786	0.206148	0.00469823	0.221355	16	0.929124	1	Brain_Hippocampus
ENSG00000226824	7	RP4-756H11.3	66119525	rs6979488	7	66218847	C	T	0.568433	-0.206502	0.0776807	0.00785305	-1.25596	0.0843153	3.49927e-50	0.164418	0.0628268	0.00887076	0.397541	17	0.929124	1	Brain_Hippocampus
ENSG00000273142	7	RP11-458F8.4	66367844	rs13227468	7	66433563	C	T	0.321192	-0.277176	0.0896208	0.00198299	-0.320264	0.0572959	2.27534e-08	0.865461	0.319813	0.00680688	0.099872	20	0.929124	1	Brain_Hippocampus
ENSG00000198874	7	TYW1	66460160	rs10259711	7	66518946	T	C	0.245033	0.096691	0.0889651	0.277125	1.12431	0.100558	5.06708e-29	0.0860003	0.0795016	0.279367	0.258238	9	0.929124	1	Brain_Hippocampus
ENSG00000106610	7	STAG3L4	66767608	rs17137359	7	66783821	T	C	0.379691	0.0695727	0.0790871	0.379041	-0.678339	0.0619761	7.0079e-28	-0.102563	0.116965	0.380557	0.171976	20	0.94879	1	Brain_Hippocampus
ENSG00000189143	7	CLDN4	73213872	rs4301345	7	73259935	C	T	0.728477	-0.0519945	0.0880793	0.554958	-0.435349	0.0774115	1.86775e-08	0.119432	0.20343	0.557143	0.877947	10	0.95661	1	Brain_Hippocampus
ENSG00000165171	7	WBSCR27	73248920	rs10225983	7	73258750	A	G	0.731788	-0.0529434	0.0880808	0.547797	-0.883197	0.0782299	1.47435e-29	0.0599452	0.0998708	0.548354	0.76109	20	0.95661	1	Brain_Hippocampus
ENSG00000196275	7	GTF2IRD2	74210483	rs810366	7	74140925	G	C	0.791391	-0.0288692	0.0968193	0.765602	-0.765823	0.0789663	3.07158e-22	0.037697	0.126485	0.765676	0.266197	11	0.979355	1	Brain_Hippocampus
ENSG00000123965	7	PMS2P5	74306894	rs35005436	7	74134911	T	C	0.835541	-0.0373825	0.105816	0.723897	-1.04669	0.123443	2.26909e-17	0.035715	0.101184	0.724109	0.231023	11	0.973393	1	Brain_Hippocampus
ENSG00000184616	7	AC004166.6	74320406	rs148840464	7	74351951	T	C	0.0198675	-0.12936	0.280066	0.64416	-0.985091	0.156581	3.14949e-10	0.131317	0.28507	0.64505	0.0854802	4	0.970551	1	Brain_Hippocampus
ENSG00000205583	7	STAG3L1	74988448	rs58513914	7	75147934	G	A	0.87638	0.227374	0.156037	0.145069	-0.849367	0.144022	3.69131e-09	-0.267698	0.189235	0.157175	0.538565	13	0.929124	1	Brain_Hippocampus
ENSG00000127957	7	PMS2P3	75132254	rs1167800	7	75176196	G	A	0.42936	0.0613585	0.0775799	0.429022	0.424766	0.076558	2.88478e-08	0.144452	0.184488	0.433632	0.468269	13	0.955678	1	Brain_Hippocampus
ENSG00000127952	7	STYXL1	75625656	rs138137030	7	75780816	A	G	0.10596	0.0837068	0.131836	0.525494	1.05891	0.141084	6.11823e-14	0.0790499	0.124946	0.526948	0.592741	16	0.95661	1	Brain_Hippocampus
ENSG00000188372	7	ZP3	76026835	rs28643416	7	76248276	A	T	0.338852	0.00503729	0.0836114	0.952002	1.09279	0.114732	1.6546e-21	0.00460957	0.0765134	0.95196	0.735636	20	0.994685	1	Brain_Hippocampus
ENSG00000243566	7	UPK3B	76139745	rs4728783	7	76135677	T	C	0.391832	0.0592213	0.0777064	0.445973	-0.69373	0.10402	2.5716e-11	-0.0853665	0.112741	0.448937	0.714988	20	0.955678	1	Brain_Hippocampus
ENSG00000205485	7	AC004980.7	76178677	rs28643416	7	76248276	A	T	0.338852	0.00503729	0.0836114	0.952002	0.848229	0.102081	9.62317e-17	0.0059386	0.0985743	0.951961	0.633041	20	0.994685	1	Brain_Hippocampus
ENSG00000146707	7	POMZP3	76239303	rs56046726	7	76255019	C	T	0.198675	0.0397783	0.101191	0.694278	-1.12779	0.10855	2.76506e-25	-0.035271	0.0897892	0.694453	0.620789	20	0.973393	1	Brain_Hippocampus
ENSG00000233448	7	PMS2P9	76669261	rs4081657	7	76632215	C	G	0.278146	0.088789	0.0877257	0.311458	-0.619936	0.10702	6.92611e-09	-0.143223	0.143651	0.318757	0.0625524	19	0.929124	1	Brain_Hippocampus
ENSG00000186088	7	GSAP	76940068	rs4727380	7	77045806	C	G	0.647903	0.0121232	0.0821814	0.882727	0.425007	0.0638762	2.85995e-11	0.0285247	0.193412	0.882752	0.301431	4	0.989816	1	Brain_Hippocampus
ENSG00000214293	7	RSBN1L-AS1	77286977	rs34370301	7	77321144	A	G	0.145695	-0.141439	0.12489	0.257421	-0.986515	0.131869	7.37332e-14	0.143373	0.12804	0.26282	0.136225	20	0.929124	1	Brain_Hippocampus
ENSG00000182165	7	TP53TG1	86954541	rs11975766	7	86979342	G	A	0.0187638	-0.398629	0.498728	0.424122	-0.887522	0.154309	8.8412e-09	0.449148	0.567333	0.428546	0.34689	4	0.955678	1	Brain_Hippocampus
ENSG00000157214	7	STEAP2	89796904	rs194511	7	89846727	G	A	0.528698	-0.00581307	0.0761954	0.939238	0.175866	0.0268463	5.72081e-11	-0.033054	0.433288	0.939191	0.664575	20	0.993254	1	Brain_Hippocampus
ENSG00000223969	7	AC002456.2	90219933	rs55698596	7	90297200	A	G	0.0640177	-0.0180703	0.150075	0.904159	1.5332	0.183734	7.14218e-17	-0.011786	0.0978937	0.90417	0.502045	16	0.9903	1	Brain_Hippocampus
ENSG00000231170	7	AC002451.3	95225994	rs10231573	7	95234886	C	T	0.408389	0.0338215	0.0781292	0.665107	0.679864	0.0869861	5.46261e-15	0.0497475	0.115095	0.665574	0.347787	20	0.973393	1	Brain_Hippocampus
ENSG00000180535	7	BHLHA15	97840739	rs10953239	7	97714506	A	G	0.360927	-0.104122	0.0802662	0.194559	0.504683	0.0757416	2.67883e-11	-0.206312	0.162029	0.202909	0.16454	20	0.929124	1	Brain_Hippocampus
ENSG00000272950	7	RP11-307C18.1	97952165	rs4729431	7	97937981	A	T	0.417219	0.0481042	0.0802285	0.548794	-0.510243	0.0802726	2.0657e-10	-0.0942771	0.157934	0.550547	0.838555	20	0.95661	1	Brain_Hippocampus
ENSG00000244219	7	GS1-259H13.2	99195689	rs57980352	7	98985408	A	G	0.0573951	0.00205788	0.171291	0.990418	-0.730551	0.132931	3.89091e-08	-0.00281689	0.234469	0.990414	0.768984	20	0.99852	1	Brain_Hippocampus
ENSG00000146833	7	TRIM4	99474581	rs2527899	7	99529181	G	A	0.57064	-0.0495327	0.0758673	0.513853	0.480743	0.0578876	1.00017e-16	-0.103034	0.1583	0.515125	0.111231	17	0.95661	1	Brain_Hippocampus
ENSG00000066923	7	STAG3	99775186	rs34130487	7	99759205	T	C	0.250552	-0.167912	0.0902745	0.0628836	0.420689	0.0585527	6.7309e-13	-0.399136	0.221662	0.0717569	0.860065	20	0.929124	1	Brain_Hippocampus
ENSG00000213413	7	PVRIG	99815864	rs1617502	7	99809835	T	C	0.747241	0.202259	0.090328	0.0251449	-0.613793	0.07619	7.87748e-16	-0.329524	0.152742	0.0309759	0.414729	20	0.929124	1	Brain_Hippocampus
ENSG00000242294	7	STAG3L5P	99933702	rs73401451	7	99981895	C	T	0.178808	0.259799	0.103329	0.011928	0.871058	0.0697304	8.2755e-36	0.298257	0.121004	0.0137066	0.611327	20	0.929124	1	Brain_Hippocampus
ENSG00000121716	7	PILRB	99933737	rs10085549	7	99983135	T	C	0.178808	0.261125	0.102581	0.0109104	0.898724	0.0612165	8.52263e-49	0.290551	0.115844	0.0121373	0.571317	20	0.929124	1	Brain_Hippocampus
ENSG00000085514	7	PILRA	99965153	rs73401451	7	99981895	C	T	0.178808	0.259799	0.103329	0.011928	1.02185	0.0816539	6.22709e-36	0.254244	0.10314	0.0137	0.43728	20	0.929124	1	Brain_Hippocampus
ENSG00000078487	7	ZCWPW1	99998449	rs66958101	7	100074020	A	G	0.18543	0.225477	0.0918625	0.0141066	0.489694	0.0646883	3.73064e-14	0.460444	0.197206	0.0195519	0.297422	20	0.929124	1	Brain_Hippocampus
ENSG00000205307	7	SAP25	100169855	rs67147615	7	100167002	C	T	0.0651214	0.180403	0.180241	0.316865	0.555887	0.0776441	8.1018e-13	0.324532	0.327394	0.321559	0.320163	13	0.929124	1	Brain_Hippocampus
ENSG00000106404	7	CLDN15	100875373	rs59937851	7	100890252	T	A	0.0408389	-0.0439111	0.162542	0.787041	0.615035	0.0910312	1.41549e-11	-0.0713962	0.264492	0.787209	0.648986	18	0.981539	1	Brain_Hippocampus
ENSG00000267368	7	UPK3BL	102277472	rs62483497	7	102332238	G	A	0.704194	0.0578696	0.101953	0.570296	-0.576597	0.102109	1.6341e-08	-0.100364	0.17771	0.572234	0.426604	9	0.95661	1	Brain_Hippocampus
ENSG00000228049	7	POLR2J2	102277474	rs17132619	7	102390266	A	G	0.892936	0.108989	0.151569	0.472094	-1.30132	0.156528	9.27803e-17	-0.0837529	0.116908	0.473745	0.110297	9	0.95661	1	Brain_Hippocampus
ENSG00000177683	7	THAP5	108194987	rs40921	7	108189755	A	G	0.321192	-0.0371434	0.0814705	0.648455	0.39111	0.0501167	5.99817e-15	-0.0949691	0.208661	0.649012	0.812631	20	0.970551	1	Brain_Hippocampus
ENSG00000006652	7	IFRD1	112063023	rs1468458	7	112106232	C	G	0.613687	-0.107212	0.0790314	0.174921	0.355138	0.0561087	2.46015e-10	-0.301888	0.227591	0.184691	0.96237	11	0.929124	1	Brain_Hippocampus
ENSG00000181016	7	LSMEM1	112120908	rs3095024	7	112115083	A	G	0.342163	0.0504174	0.0844122	0.550348	0.400418	0.0705645	1.39096e-08	0.125912	0.211975	0.552515	0.95248	12	0.95661	1	Brain_Hippocampus
ENSG00000105976	7	MET	116312444	rs41749	7	116446882	A	C	0.471302	-0.0631166	0.0817182	0.439895	-0.310799	0.055937	2.7566e-08	0.203079	0.265458	0.444264	0.223517	10	0.955678	1	Brain_Hippocampus
ENSG00000234224	7	TMEM229A	123670973	rs10271476	7	123659236	A	T	0.18543	0.148816	0.100996	0.140618	0.465187	0.0714308	7.39538e-11	0.319907	0.222596	0.150672	0.576907	20	0.929124	1	Brain_Hippocampus
ENSG00000242593	7	RP5-921G16.1	123672259	rs12706596	7	124020567	T	C	0.218543	0.0943916	0.0887687	0.287608	-0.69764	0.114631	1.15804e-09	-0.135301	0.129169	0.294881	0.556888	20	0.929124	1	Brain_Hippocampus
ENSG00000197157	7	SND1	127292234	rs73234873	7	127292004	T	C	0.291391	0.0317409	0.0933646	0.733856	-0.28608	0.0492069	6.10616e-09	-0.110951	0.326916	0.734318	0.0255625	18	0.975961	1	Brain_Hippocampus
ENSG00000273270	7	RP11-212P7.2	128164070	rs1450874	7	128336850	A	G	0.298013	0.0992569	0.0874284	0.256265	-0.438074	0.0554489	2.77801e-15	-0.226576	0.201625	0.261119	0.358013	20	0.929124	1	Brain_Hippocampus
ENSG00000230715	7	RP11-274B21.4	128292895	rs12706857	7	128336193	T	C	0.432671	0.0300247	0.0794363	0.705414	0.351575	0.0468367	6.07763e-14	0.0854006	0.22623	0.705807	0.167848	20	0.973393	1	Brain_Hippocampus
ENSG00000229413	7	AC018638.1	128293740	rs7795558	7	128224430	T	C	0.567329	0.00693398	0.0776173	0.92882	-0.28859	0.0490606	4.04552e-09	-0.0240271	0.268985	0.928823	0.20004	14	0.993254	1	Brain_Hippocampus
ENSG00000243679	7	RP11-274B21.3	128294023	rs6945126	7	128318168	G	A	0.395143	-0.00888435	0.0805091	0.912125	0.30177	0.0461827	6.39256e-11	-0.0294408	0.266828	0.912143	0.143741	20	0.9903	1	Brain_Hippocampus
ENSG00000271553	7	RP11-274B21.10	128307097	rs56249749	7	128188195	T	C	0.34989	0.0224853	0.0817249	0.783179	-0.495501	0.0838982	3.50563e-09	-0.0453789	0.165113	0.783442	0.169422	20	0.981539	1	Brain_Hippocampus
ENSG00000231721	7	MKLN1-AS1	130626519	rs11773269	7	130646679	C	G	0.286976	0.109554	0.0896542	0.221726	0.41203	0.0710486	6.66033e-09	0.265888	0.222369	0.231812	0.228968	7	0.929124	1	Brain_Hippocampus
ENSG00000131558	7	EXOC4	132937829	rs12112614	7	133473105	C	T	0.145695	-0.0387055	0.11313	0.73225	-0.436766	0.0777488	1.93565e-08	0.0886184	0.259497	0.732727	0.435065	9	0.975961	1	Brain_Hippocampus
ENSG00000243317	7	C7orf73	135347244	rs3110823	7	135357476	C	A	0.154525	-0.00255025	0.0999631	0.979648	-0.53584	0.0717317	8.01599e-14	0.00475935	0.186555	0.979647	0.64901	20	0.997757	1	Brain_Hippocampus
ENSG00000228775	7	WEE2-AS1	141404138	rs2270009	7	141464765	T	C	0.48234	-0.0792121	0.0758927	0.296609	0.476048	0.0711712	2.25045e-11	-0.166395	0.161352	0.30242	0.302093	17	0.929124	1	Brain_Hippocampus
ENSG00000127364	7	TAS2R4	141478242	rs1859646	7	141495604	A	G	0.488962	-0.0621616	0.0761603	0.41439	0.778243	0.0706145	3.02646e-28	-0.0798743	0.0981298	0.415665	0.165593	20	0.955678	1	Brain_Hippocampus
ENSG00000050327	7	ARHGEF5	144052381	rs720475	7	144074929	A	G	0.289183	-0.0954828	0.0891722	0.284271	0.69314	0.105071	4.19857e-11	-0.137754	0.130333	0.290541	0.490364	5	0.929124	1	Brain_Hippocampus
ENSG00000197362	7	ZNF786	148766735	rs74607840	7	148781247	A	G	0.630243	0.0039257	0.0786267	0.960184	0.51189	0.0667092	1.67418e-14	0.00766902	0.153604	0.96018	0.538613	20	0.994685	1	Brain_Hippocampus
ENSG00000197558	7	SSPO	149473131	rs10261977	7	149528262	T	C	0.169978	0.00839467	0.114139	0.941343	0.687324	0.0900323	2.27238e-14	0.0122136	0.166071	0.941373	0.180679	9	0.993254	1	Brain_Hippocampus
ENSG00000204934	7	ATP6V0E2-AS1	149564786	rs7806974	7	149574053	C	A	0.616998	0.028949	0.0789994	0.714032	0.384407	0.0583944	4.61232e-11	0.0753082	0.205828	0.714455	0.123322	12	0.973393	1	Brain_Hippocampus
ENSG00000171130	7	ATP6V0E2	149570057	rs4725835	7	149568291	G	A	0.616998	0.0235245	0.0793331	0.766829	0.270285	0.0319114	2.45712e-17	0.0870361	0.293696	0.766965	0.128658	16	0.979355	1	Brain_Hippocampus
ENSG00000127399	7	LRRC61	150019728	rs1962004	7	150020381	A	G	0.286976	-0.12999	0.0890542	0.144381	0.75054	0.074787	1.06195e-23	-0.173196	0.119902	0.148605	0.282594	15	0.929124	1	Brain_Hippocampus
ENSG00000188707	7	ZBED6CL	150026938	rs11538922	7	150035183	T	C	0.286976	-0.127163	0.089141	0.153713	-0.76547	0.114136	1.9913e-11	0.166124	0.119058	0.162918	0.28901	17	0.929124	1	Brain_Hippocampus
ENSG00000196584	7	XRCC2	152341864	rs3218408	7	152367616	C	A	0.195364	0.0622045	0.0898391	0.488694	0.873132	0.137365	2.06698e-10	0.071243	0.103502	0.491246	0.126603	6	0.95661	1	Brain_Hippocampus
ENSG00000273344	7	PAXIP1-AS1	154795158	rs497909	7	154779856	A	G	0.600442	0.00625251	0.0776915	0.935859	-0.523512	0.0809317	9.89376e-11	-0.0119434	0.148416	0.935862	0.198978	14	0.993254	1	Brain_Hippocampus
ENSG00000218672	7	AC008060.7	155174771	rs4716545	7	155195759	T	G	0.56181	0.144121	0.0837031	0.0851038	0.940652	0.0853183	2.88861e-28	0.153214	0.0900627	0.0889071	0.448647	20	0.929124	1	Brain_Hippocampus
ENSG00000260426	7	RP5-912I13.1	155192617	rs4716545	7	155195759	T	G	0.56181	0.144121	0.0837031	0.0851038	0.990975	0.0866309	2.66777e-30	0.145434	0.0854169	0.088637	0.429212	20	0.929124	1	Brain_Hippocampus
ENSG00000182648	7	LINC01006	156264890	rs7806832	7	156436865	A	G	0.36755	0.0951465	0.0785393	0.22572	-0.57519	0.0890174	1.0364e-10	-0.165418	0.138924	0.23377	0.434854	14	0.929124	1	Brain_Hippocampus
ENSG00000146918	7	NCAPG2	158424003	rs3793179	7	158459556	A	C	0.246137	0.0903433	0.0961078	0.347184	-0.435346	0.0745697	5.27972e-09	-0.207521	0.223605	0.353373	0.589893	16	0.932128	1	Brain_Hippocampus
ENSG00000126870	7	WDR60	158649269	rs57749831	7	158686626	A	T	0.198675	-0.0552876	0.097257	0.569715	-0.449578	0.0698866	1.25141e-10	0.122977	0.217173	0.571215	0.334319	13	0.95661	1	Brain_Hippocampus
ENSG00000104728	8	ARHGEF10	1772142	rs56367862	8	1757724	G	T	0.188742	0.0319152	0.101495	0.753182	0.422308	0.0525259	8.98431e-16	0.0755734	0.240518	0.753361	0.297392	20	0.979075	1	Brain_Hippocampus
ENSG00000036448	8	MYOM2	1993155	rs7012209	8	2102543	T	G	0.40287	-0.0512554	0.0784677	0.513627	0.423213	0.0623781	1.16375e-11	-0.12111	0.186267	0.515565	0.69188	20	0.95661	1	Brain_Hippocampus
ENSG00000249898	8	CTD-2541M15.1	6475996	rs2114061	8	6530401	C	T	0.625828	0.0371641	0.0853367	0.663201	-0.546997	0.0868843	3.0602e-10	-0.0679421	0.156382	0.663953	0.307847	20	0.973393	1	Brain_Hippocampus
ENSG00000253893	8	FAM85B	8025341	rs2980439	8	8094870	A	G	0.474614	-0.0255691	0.0813191	0.753193	-0.976273	0.0980805	2.42756e-23	0.0261905	0.083337	0.753314	0.526741	20	0.979075	1	Brain_Hippocampus
ENSG00000173295	8	FAM86B3P	8086117	rs2980436	8	8092025	A	G	0.460265	0.00125921	0.0808101	0.987537	-0.425384	0.0713903	2.54462e-09	-0.00296016	0.18997	0.987568	0.327755	20	0.99852	1	Brain_Hippocampus
ENSG00000233609	8	RP11-62H7.2	8818710	rs6992534	8	8806799	C	A	0.635762	0.12047	0.0834892	0.149039	-0.702687	0.0984965	9.73978e-13	-0.171441	0.12122	0.157274	0.428168	20	0.929124	1	Brain_Hippocampus
ENSG00000261451	8	RP11-981G7.1	10291182	rs17184069	8	10291730	C	G	0.251656	0.0773128	0.0894442	0.387384	-0.606508	0.0914406	3.29366e-11	-0.127472	0.148721	0.391377	0.817645	20	0.955177	1	Brain_Hippocampus
ENSG00000253678	8	RP11-981G7.3	10335001	rs13279329	8	10357494	G	T	0.696468	0.0812578	0.0826494	0.32553	-0.755607	0.117605	1.31903e-10	-0.10754	0.110655	0.331125	0.617371	20	0.930635	1	Brain_Hippocampus
ENSG00000272505	8	RP11-981G7.6	10344317	rs71516574	8	10298536	G	C	0.259382	0.0718275	0.0874073	0.411244	-0.461094	0.0734513	3.43964e-10	-0.155776	0.191182	0.415184	0.476476	20	0.955678	1	Brain_Hippocampus
ENSG00000255020	8	AF131216.5	11203257	rs7816606	8	11205602	C	T	0.498896	-0.0696193	0.0788985	0.377544	0.580927	0.0693125	5.23568e-17	-0.119842	0.136565	0.380193	0.633323	20	0.94879	1	Brain_Hippocampus
ENSG00000154328	8	NEIL2	11627148	rs804276	8	11625008	A	G	0.416115	-0.0806462	0.0792825	0.30906	0.280869	0.0508159	3.25409e-08	-0.287131	0.287016	0.317117	0.629532	20	0.929124	1	Brain_Hippocampus
ENSG00000254507	8	RP11-481A20.10	11860909	rs6601641	8	11840885	A	G	0.572848	0.0466148	0.086001	0.587804	0.462194	0.0713307	9.19677e-11	0.100855	0.186721	0.589101	0.0339446	20	0.95661	1	Brain_Hippocampus
ENSG00000227888	8	FAM66A	12219527	rs11250186	8	11853596	G	A	0.572848	-0.013163	0.0808944	0.870713	0.869769	0.093949	2.08514e-20	-0.0151339	0.0930211	0.87076	0.197843	20	0.989816	1	Brain_Hippocampus
ENSG00000129422	8	MTUS1	17501304	rs71526144	8	17507915	T	G	0.178808	-0.000336056	0.102637	0.997391	-0.448472	0.0507714	1.01765e-18	0.000749337	0.228859	0.997388	0.514374	20	0.99852	1	Brain_Hippocampus
ENSG00000078674	8	PCM1	17780349	rs378892	8	17893093	C	A	0.677704	0.140139	0.0807317	0.082587	-0.455478	0.0587934	9.40144e-15	-0.307676	0.181641	0.0902907	0.189956	20	0.929124	1	Brain_Hippocampus
ENSG00000147408	8	CSGALNACT1	19261672	rs10888163	8	19315034	T	G	0.442605	0.246063	0.076698	0.00133561	0.450759	0.0593014	2.9351e-14	0.545886	0.184688	0.0031194	0.448571	20	0.929124	1	Brain_Hippocampus
ENSG00000134020	8	PEBP4	22570769	rs2175192	8	22785159	A	G	0.189845	-0.189521	0.100709	0.0598545	-0.502535	0.085938	4.9858e-09	0.377131	0.210524	0.0732303	0.675568	19	0.929124	1	Brain_Hippocampus
ENSG00000228451	8	SDAD1P1	26236775	rs11774142	8	26274581	C	T	0.111479	0.124383	0.125855	0.323002	0.771666	0.124358	5.46206e-10	0.161188	0.165151	0.329062	0.6446	16	0.930635	1	Brain_Hippocampus
ENSG00000015592	8	STMN4	27092840	rs10481349	8	27104727	A	G	0.369757	0.0203123	0.0781621	0.794953	-0.889974	0.0760665	1.27525e-31	-0.0228235	0.0878468	0.79501	0.413398	18	0.981539	1	Brain_Hippocampus
ENSG00000104228	8	TRIM35	27142404	rs10481349	8	27104727	A	G	0.369757	0.0203123	0.0781621	0.794953	-0.502656	0.0696015	5.12612e-13	-0.0404099	0.155599	0.795091	0.395016	17	0.981539	1	Brain_Hippocampus
ENSG00000120915	8	EPHX2	27348296	rs1042064	8	27402132	C	T	0.273731	-0.0698389	0.0880008	0.427415	0.323985	0.054939	3.69773e-09	-0.215562	0.274069	0.431559	0.675939	7	0.955678	1	Brain_Hippocampus
ENSG00000147419	8	CCDC25	27590835	rs56228913	8	27616585	G	A	0.469095	-0.0316826	0.0765276	0.678872	0.411477	0.0568184	4.42241e-13	-0.0769973	0.186286	0.679366	0.698561	20	0.973393	1	Brain_Hippocampus
ENSG00000134014	8	ELP3	27947190	rs34545774	8	27976025	G	A	0.428256	-0.141645	0.0783539	0.0706426	0.405251	0.0552606	2.24308e-13	-0.349525	0.199135	0.0792215	0.0583546	20	0.929124	1	Brain_Hippocampus
ENSG00000147533	8	GOLGA7	41347915	rs77984864	8	41362877	G	A	0.0430464	0.215627	0.173647	0.214327	-0.718523	0.0958535	6.57679e-14	-0.300098	0.244966	0.220552	0.751014	14	0.929124	1	Brain_Hippocampus
ENSG00000176209	8	SMIM19	42396298	rs12542076	8	42360593	G	C	0.400662	-0.141555	0.078897	0.0727837	0.448864	0.0657339	8.58074e-12	-0.315364	0.181736	0.082691	0.264235	20	0.929124	1	Brain_Hippocampus
ENSG00000104738	8	MCM4	48872745	rs762679	8	48885436	A	T	0.825607	0.036637	0.113606	0.747082	0.36687	0.0641339	1.06288e-08	0.0998638	0.310155	0.747467	0.43897	8	0.978932	1	Brain_Hippocampus
ENSG00000034239	8	EFCAB1	49623348	rs6472050	8	49712427	G	A	0.362031	0.0265835	0.0802858	0.74058	0.348315	0.0555728	3.66351e-10	0.0763203	0.230819	0.740909	0.588197	19	0.977308	1	Brain_Hippocampus
ENSG00000215117	8	LINC00588	58192102	rs72652906	8	58188360	A	C	0.1766	0.138518	0.106415	0.193042	0.880032	0.134268	5.59132e-11	0.157401	0.123283	0.201694	0.140529	10	0.929124	1	Brain_Hippocampus
ENSG00000215114	8	UBXN2B	59323823	rs12543440	8	59333396	G	A	0.274834	-0.0937317	0.085298	0.271824	-0.291569	0.0522554	2.40943e-08	0.321474	0.298168	0.280961	0.562679	10	0.929124	1	Brain_Hippocampus
ENSG00000251396	8	RP11-163N6.2	61297147	rs1893279	8	61390282	G	A	0.592715	-0.000939558	0.0744497	0.989955	-0.446874	0.0795153	1.90988e-08	0.00210251	0.166602	0.989931	0.54945	16	0.99852	1	Brain_Hippocampus
ENSG00000137563	8	GGH	63927638	rs11991160	8	63883169	C	A	0.208609	0.0490854	0.0947381	0.604363	0.395773	0.0627473	2.83734e-10	0.124024	0.240181	0.605591	0.16432	20	0.95661	1	Brain_Hippocampus
ENSG00000254081	8	CTD-3025N20.2	66439243	rs4737221	8	66481310	A	G	0.392936	-0.0662808	0.079472	0.404275	-0.50864	0.061633	1.54823e-16	0.13031	0.15704	0.406658	0.750701	20	0.955678	1	Brain_Hippocampus
ENSG00000272010	8	CTD-3025N20.3	66504085	rs10091345	8	66552315	A	G	0.527594	0.110431	0.0768481	0.150716	0.460404	0.061837	9.66151e-14	0.239857	0.169995	0.158255	0.267735	20	0.929124	1	Brain_Hippocampus
ENSG00000104442	8	ARMC1	66514694	rs34851482	8	66518462	A	G	0.3234	-0.0511922	0.081995	0.532406	0.376139	0.0484754	8.53456e-15	-0.136099	0.218696	0.53373	0.195766	20	0.95661	1	Brain_Hippocampus
ENSG00000147576	8	ADHFE1	67342420	rs2719008	8	67383784	C	T	0.486755	0.116716	0.0762005	0.125597	0.50693	0.0507313	1.64455e-23	0.23024	0.152073	0.130023	0.164293	20	0.929124	1	Brain_Hippocampus
ENSG00000221947	8	XKR9	71581600	rs56299871	8	71816818	A	G	0.507726	0.0401914	0.0807235	0.618595	0.779153	0.0881095	9.31796e-19	0.0515834	0.103768	0.619117	0.496978	20	0.961438	1	Brain_Hippocampus
ENSG00000104369	8	JPH1	75146935	rs2977064	8	75092910	A	C	0.750552	0.0445383	0.0922267	0.629153	-0.28786	0.0440278	6.22865e-11	-0.154722	0.32126	0.630083	0.990825	20	0.965913	1	Brain_Hippocampus
ENSG00000254352	8	RP11-578O24.2	79636031	rs2953477	8	79624605	C	T	0.704194	-0.0571267	0.0859771	0.506403	0.666695	0.120906	3.5045e-08	-0.0856865	0.129893	0.509466	0.348347	7	0.95661	1	Brain_Hippocampus
ENSG00000133731	8	IMPA1	82570196	rs2975935	8	82553983	G	A	0.303532	-0.107113	0.0848228	0.206664	-0.270519	0.0442276	9.5641e-10	0.395954	0.320169	0.216196	0.00795801	13	0.929124	1	Brain_Hippocampus
ENSG00000104497	8	SNX16	82711816	rs12545508	8	82774442	T	C	0.258278	-0.094136	0.0840944	0.262966	-0.458853	0.0635755	5.2972e-13	0.205155	0.185462	0.268647	0.763487	19	0.929124	1	Brain_Hippocampus
ENSG00000133739	8	LRRCC1	86019382	rs10091577	8	86092535	A	C	0.669978	0.105526	0.0819298	0.197742	0.298541	0.0454708	5.18417e-11	0.353473	0.279665	0.206261	0.918185	20	0.929124	1	Brain_Hippocampus
ENSG00000253549	8	RP11-317J10.2	86354080	rs6988475	8	86383268	G	A	0.610375	0.0231315	0.0774463	0.765181	0.503088	0.0827896	1.22678e-09	0.045979	0.154128	0.765461	0.659784	19	0.979355	1	Brain_Hippocampus
ENSG00000176623	8	RMDN1	87480486	rs7465511	8	87521481	T	C	0.240618	-0.0876527	0.0904365	0.332434	0.502738	0.046876	7.78213e-27	-0.174351	0.180621	0.334402	0.335164	20	0.930635	1	Brain_Hippocampus
ENSG00000253738	8	GS1-251I9.4	92072137	rs76774028	8	92067561	G	C	0.0883002	-0.10049	0.162126	0.535373	-0.59149	0.0950595	4.89872e-10	0.169893	0.275454	0.537383	0.223108	12	0.95661	1	Brain_Hippocampus
ENSG00000104341	8	LAPTM4B	98787285	rs2438208	8	98796728	C	T	0.649007	0.00677893	0.0848786	0.936345	0.325857	0.0491401	3.33021e-11	0.0208034	0.260497	0.936348	0.580728	20	0.993254	1	Brain_Hippocampus
ENSG00000174226	8	SNX31	101585116	rs1786345	8	101674751	C	A	0.398455	0.0272844	0.0810296	0.736355	0.817067	0.08915	4.95093e-20	0.0333931	0.0992382	0.736498	0.330107	17	0.975961	1	Brain_Hippocampus
ENSG00000136982	8	DSCC1	120846216	rs55741337	8	120871117	C	T	0.201987	-0.0166326	0.106152	0.875495	-1.15814	0.125646	3.04209e-20	0.0143614	0.0916706	0.87551	0.998046	20	0.989816	1	Brain_Hippocampus
ENSG00000156795	8	WDYHV1	124428965	rs6982267	8	124472489	A	G	0.336645	-0.0298058	0.0822871	0.717188	-0.479523	0.0861505	2.60495e-08	0.0621572	0.171965	0.717761	0.284325	8	0.973393	1	Brain_Hippocampus
ENSG00000253507	8	CTD-2501M5.1	132320792	rs13258129	8	132329651	C	T	0.834437	-0.0484663	0.106654	0.649547	0.748381	0.128032	5.05827e-09	-0.0647615	0.142943	0.650507	0.736866	9	0.970551	1	Brain_Hippocampus
ENSG00000253210	8	RP11-809O17.1	142136143	rs7015022	8	142138499	C	T	0.44702	-0.00634609	0.0805123	0.93718	-0.644877	0.09149	1.80717e-12	0.00984078	0.124857	0.937179	0.441671	3	0.993254	1	Brain_Hippocampus
ENSG00000171045	8	TSNARE1	143293441	rs7845665	8	143450561	A	G	0.0827815	-0.0104019	0.127781	0.935117	0.62551	0.108392	7.88842e-09	-0.0166295	0.204303	0.935127	0.677468	20	0.993254	1	Brain_Hippocampus
ENSG00000261693	8	RP13-467H17.1	143485013	rs9801745	8	143485020	C	G	0.136865	-0.0653815	0.106055	0.537577	0.730847	0.11232	7.67668e-11	-0.08946	0.145762	0.539388	0.773433	20	0.95661	1	Brain_Hippocampus
ENSG00000160886	8	LY6K	143781529	rs2585141	8	143806343	A	G	0.354305	-0.026229	0.0807178	0.745223	0.503419	0.089448	1.82241e-08	-0.0521017	0.160606	0.74563	0.95755	20	0.978456	1	Brain_Hippocampus
ENSG00000253741	8	CTD-2292P10.4	143783670	rs7005927	8	143845023	T	C	0.400662	0.0405852	0.0773644	0.599878	-0.558551	0.070029	1.51163e-15	-0.0726615	0.138808	0.60065	0.833634	20	0.95661	1	Brain_Hippocampus
ENSG00000130193	8	THEM6	143808621	rs2585136	8	143812141	G	A	0.461369	0.034952	0.0768494	0.649218	-0.257159	0.040169	1.53432e-10	-0.135916	0.299593	0.650068	0.823796	20	0.970551	1	Brain_Hippocampus
ENSG00000253716	8	RP13-582O9.5	144362331	rs7387459	8	144365114	C	T	0.460265	0.0762849	0.0748304	0.307989	-0.759203	0.100045	3.23402e-14	-0.10048	0.0994498	0.312322	0.994964	20	0.929124	1	Brain_Hippocampus
ENSG00000104518	8	GSDMD	144635377	rs111679420	8	144568825	A	G	0.186534	0.086728	0.109533	0.428467	-0.404583	0.0579118	2.82439e-12	-0.214364	0.272464	0.431422	0.951842	20	0.955678	1	Brain_Hippocampus
ENSG00000255050	8	RP11-661A12.9	144655660	rs9657360	8	144676862	T	C	0.799117	-0.0558887	0.0907081	0.537799	0.753983	0.100356	5.77422e-14	-0.0741246	0.120709	0.539165	0.78906	20	0.95661	1	Brain_Hippocampus
ENSG00000147813	8	NAPRT1	144656955	rs10093709	8	144684215	G	A	0.799117	-0.0587594	0.0907426	0.517266	1.09439	0.0986894	1.4149e-28	-0.0536914	0.0830574	0.517996	0.878068	20	0.95661	1	Brain_Hippocampus
ENSG00000254812	8	RP11-661A12.12	144714241	rs2242085	8	144699424	C	G	0.200883	0.0280042	0.0960445	0.770633	-0.713051	0.107194	2.89244e-11	-0.0392738	0.134824	0.770825	0.504557	11	0.979888	1	Brain_Hippocampus
ENSG00000181097	8	RP11-429J17.2	144778324	rs7464821	8	144778938	T	C	0.8234	-0.151596	0.0993629	0.127097	0.775165	0.115425	1.87124e-11	-0.195566	0.131449	0.136811	0.39325	16	0.929124	1	Brain_Hippocampus
ENSG00000197858	8	GPAA1	145137493	rs13250446	8	145164847	G	A	0.922737	-0.0894384	0.142757	0.530976	-0.522739	0.0939589	2.64438e-08	0.171096	0.27482	0.533565	0.786233	12	0.95661	1	Brain_Hippocampus
ENSG00000179698	8	KIAA1875	145162629	rs34664633	8	145238609	A	G	0.0584989	0.0481709	0.31519	0.878541	0.798378	0.129515	7.07566e-10	0.060336	0.394909	0.878568	0.967962	3	0.989816	1	Brain_Hippocampus
ENSG00000071894	8	CPSF1	145618444	rs13258200	8	145631197	C	A	0.337748	-0.0564476	0.0793585	0.476901	-0.803365	0.0616829	8.92209e-39	0.070264	0.0989298	0.477555	0.930397	16	0.95661	1	Brain_Hippocampus
ENSG00000160948	8	VPS28	145649000	rs190185812	8	145653903	C	G	0.0452539	-0.329678	0.283744	0.245282	1.07016	0.112891	2.55261e-21	-0.308065	0.267126	0.248805	0.690894	14	0.929124	1	Brain_Hippocampus
ENSG00000196378	8	ZNF34	145998499	rs1735167	8	146065452	T	C	0.377483	0.0202339	0.0793426	0.798728	-0.445763	0.070129	2.0663e-10	-0.0453916	0.178136	0.798866	0.511885	10	0.981702	1	Brain_Hippocampus
ENSG00000196922	8	ZNF252P	146198975	rs73383005	8	146205474	G	A	0.128035	0.14685	0.119346	0.218535	0.801807	0.0979062	2.62224e-16	0.183149	0.150517	0.223682	0.156087	10	0.929124	1	Brain_Hippocampus
ENSG00000181404	9	XXyac-YRM2039.2	14511	rs10814410	9	46587	T	C	0.419426	-0.0895331	0.0781963	0.252216	-0.639758	0.10881	4.11338e-09	0.139948	0.124524	0.26107	NA	NA	0.929124	1	Brain_Hippocampus
ENSG00000172785	9	CBWD1	121041	rs644383	9	208665	G	A	0.469095	-0.0773499	0.0800212	0.333718	0.549472	0.0990418	2.89158e-08	-0.140771	0.147827	0.34096	0.413398	20	0.930635	1	Brain_Hippocampus
ENSG00000137033	9	IL33	6215805	rs2054314	9	6291125	C	T	0.915011	-0.288129	0.137001	0.0354561	-0.481171	0.0743897	9.91439e-11	0.598809	0.299397	0.0454945	0.301857	20	0.929124	1	Brain_Hippocampus
ENSG00000225706	9	RP11-75C9.1	8858130	rs77301379	9	8858303	G	C	0.151214	-0.0141131	0.109542	0.897487	0.911538	0.12394	1.9137e-13	-0.0154828	0.120191	0.897502	0.502057	17	0.989816	1	Brain_Hippocampus
ENSG00000235448	9	RP11-3L8.3	12700100	rs1326792	9	12761360	C	T	0.584989	0.0145179	0.079282	0.854708	0.904155	0.0850971	2.28055e-26	0.0160568	0.0876993	0.854728	0.925327	20	0.988526	1	Brain_Hippocampus
ENSG00000153714	9	LURAP1L	12775020	rs10960779	9	12758881	G	A	0.593819	0.0136649	0.078945	0.862573	0.870159	0.0856398	2.96992e-24	0.015704	0.090738	0.862597	0.932712	20	0.988661	1	Brain_Hippocampus
ENSG00000272871	9	RP11-408A13.4	14588795	rs62539798	9	14687361	A	T	0.336645	-0.0915003	0.0835754	0.273596	-0.433848	0.0653475	3.15632e-11	0.210904	0.195239	0.280038	0.980193	20	0.929124	1	Brain_Hippocampus
ENSG00000215237	9	RP11-54D18.2	14993310	rs62536796	9	15022438	C	G	0.533113	-0.130285	0.0785545	0.0972093	0.985735	0.0771918	2.41334e-37	-0.132171	0.0803606	0.100028	0.503869	20	0.929124	1	Brain_Hippocampus
ENSG00000164989	9	CCDC171	15552895	rs4740624	9	15753411	C	T	0.417219	0.0857739	0.0832607	0.302921	0.441859	0.0799372	3.24688e-08	0.194121	0.191677	0.311181	0.447501	20	0.929124	1	Brain_Hippocampus
ENSG00000261402	9	RP11-378I6.1	19926092	rs10811277	9	19896957	G	C	0.5883	0.0328218	0.0789709	0.67769	-0.499064	0.0745271	2.13607e-11	-0.0657667	0.158543	0.678273	0.635589	17	0.973393	1	Brain_Hippocampus
ENSG00000147894	9	C9orf72	27546544	rs1031153	9	27565936	T	C	0.278146	-0.0540349	0.0893488	0.545338	-0.38723	0.0509261	2.87635e-14	0.139542	0.231467	0.546602	0.529776	20	0.95661	1	Brain_Hippocampus
ENSG00000241043	9	GVQW1	32566787	rs7855693	9	32555536	A	C	0.621413	0.108368	0.0798336	0.174644	-0.586341	0.0967938	1.3814e-09	-0.184821	0.139532	0.185311	0.598709	13	0.929124	1	Brain_Hippocampus
ENSG00000137074	9	APTX	32972604	rs12237663	9	33085014	G	A	0.321192	-0.114485	0.0894044	0.200356	-0.359152	0.0636974	1.71627e-08	0.318766	0.255271	0.211762	0.776217	17	0.929124	1	Brain_Hippocampus
ENSG00000165269	9	AQP7	33384765	rs17251987	9	33388289	T	C	0.112583	0.204923	0.133077	0.12359	0.759419	0.107091	1.32824e-12	0.269841	0.179319	0.132373	0.441551	7	0.929124	1	Brain_Hippocampus
ENSG00000165271	9	NOL6	33461439	rs2275228	9	33467577	C	T	0.213024	0.0565126	0.106267	0.594858	0.386683	0.0551628	2.3858e-12	0.146147	0.275607	0.595921	0.574824	17	0.95661	1	Brain_Hippocampus
ENSG00000226562	9	RP11-255A11.21	33580693	rs12005759	9	33522045	A	G	0.416115	-0.0561419	0.0824375	0.495857	0.493258	0.087796	1.92927e-08	-0.113818	0.168352	0.498993	0.832729	10	0.95661	1	Brain_Hippocampus
ENSG00000260947	9	RP11-384P7.7	33697457	rs75597842	9	33732647	G	C	0.0463576	-0.303075	0.198779	0.127339	1.42483	0.193658	1.87474e-13	-0.212709	0.142475	0.135447	0.727288	18	0.929124	1	Brain_Hippocampus
ENSG00000010438	9	PRSS3	33750515	rs855553	9	33751334	C	G	0.343267	-0.162199	0.0826377	0.0496722	-0.444616	0.0623336	9.83145e-13	0.364807	0.192772	0.0584335	0.518331	20	0.929124	1	Brain_Hippocampus
ENSG00000164978	9	NUDT2	34329504	rs10972078	9	34360487	A	G	0.431567	0.00243703	0.0773957	0.974905	0.425856	0.0684006	4.78758e-10	0.00572266	0.181744	0.974881	0.547737	20	0.995401	1	Brain_Hippocampus
ENSG00000230074	9	RP11-195F19.9	34665662	rs2772554	9	34680853	A	C	0.779249	0.181428	0.0925542	0.0499679	0.690784	0.0971662	1.16629e-12	0.262641	0.138984	0.0587953	0.520718	20	0.929124	1	Brain_Hippocampus
ENSG00000165282	9	PIGO	35088685	rs7848532	9	34942510	C	A	0.488962	-0.0457089	0.0805061	0.570192	0.269019	0.0469033	9.71601e-09	-0.16991	0.300721	0.572068	0.300037	20	0.95661	1	Brain_Hippocampus
ENSG00000137135	9	ARHGEF39	35658872	rs1934160	9	35656674	A	G	0.400662	-0.0638785	0.0774097	0.409257	0.490194	0.0811427	1.53035e-09	-0.130313	0.159383	0.413581	0.596058	14	0.955678	1	Brain_Hippocampus
ENSG00000198467	9	TPM2	35681989	rs760401	9	35686390	A	G	0.250552	0.0542135	0.0823518	0.510298	-0.573959	0.0713738	8.86815e-16	-0.0944554	0.14396	0.511746	0.460896	20	0.95661	1	Brain_Hippocampus
ENSG00000137103	9	TMEM8B	35814448	rs10738948	9	35833448	C	T	0.649007	0.0374631	0.0785539	0.633427	-0.333833	0.0411445	4.91088e-16	-0.112221	0.235715	0.634012	0.933731	20	0.96778	1	Brain_Hippocampus
ENSG00000122696	9	SLC25A51	37879400	rs41278325	9	37880416	C	T	0.161148	-0.0698668	0.110008	0.525359	1.28976	0.129605	2.4857e-23	-0.0541704	0.0854669	0.5262	0.909902	14	0.95661	1	Brain_Hippocampus
ENSG00000273036	9	RP11-392E22.12	38540564	rs13291177	9	38660223	T	C	0.168874	-0.0303324	0.106237	0.775246	-0.614928	0.0721339	1.5306e-17	0.0493268	0.17286	0.775371	0.486812	20	0.980745	1	Brain_Hippocampus
ENSG00000180071	9	ANKRD18A	38540566	rs13291177	9	38660223	T	C	0.168874	-0.0303324	0.106237	0.775246	-0.49904	0.0782792	1.82809e-10	0.0607815	0.213096	0.775467	0.622359	15	0.980745	1	Brain_Hippocampus
ENSG00000204860	9	FAM201A	38620471	rs7861861	9	38674216	G	A	0.126932	-0.032579	0.116191	0.779173	-0.524711	0.0813868	1.1399e-10	0.0620894	0.221647	0.77938	0.677467	20	0.981539	1	Brain_Hippocampus
ENSG00000106733	9	NMRK1	77675489	rs10869500	9	77707695	T	A	0.422737	-0.0101746	0.0803321	0.899214	-1.00632	0.0763426	1.11939e-39	0.0101107	0.0798313	0.899217	0.551431	20	0.989816	1	Brain_Hippocampus
ENSG00000254473	9	RP11-522I20.3	86322509	rs11140198	9	86266143	C	T	0.245033	0.0275665	0.0882107	0.754693	0.573435	0.0909654	2.90278e-10	0.0480726	0.154017	0.754946	0.94833	15	0.979075	1	Brain_Hippocampus
ENSG00000188312	9	CENPP	95087766	rs7036078	9	95045449	T	C	0.155629	-0.261595	0.110353	0.0177626	0.83791	0.107191	5.41138e-15	-0.312199	0.137623	0.0232981	0.48579	20	0.929124	1	Brain_Hippocampus
ENSG00000175611	9	LINC00476	98521513	rs10819752	9	98806319	A	C	0.50883	-0.0347685	0.0826316	0.673935	0.627769	0.0959813	6.13002e-11	-0.0553842	0.131899	0.674561	0.10516	11	0.973393	1	Brain_Hippocampus
ENSG00000224848	9	RP11-535M15.1	99449338	rs10816457	9	99477258	A	G	0.098234	0.274908	0.13591	0.0431011	-1.15388	0.162089	1.08864e-12	-0.238247	0.122448	0.0516902	0.152413	16	0.929124	1	Brain_Hippocampus
ENSG00000228376	9	RP11-520B13.4	99837953	rs10817265	9	99992220	C	T	0.424945	0.0128965	0.077533	0.867869	0.483538	0.0643367	5.65898e-14	0.0266711	0.160384	0.867925	0.921063	20	0.989816	1	Brain_Hippocampus
ENSG00000159712	9	ANKRD18CP	99918852	rs3747489	9	100137174	T	G	0.483444	-0.0196274	0.0758371	0.795787	-0.412625	0.0650524	2.2539e-10	0.0475671	0.183945	0.795948	0.834537	13	0.981597	1	Brain_Hippocampus
ENSG00000203279	9	RP11-498P14.5	99962757	rs10759657	9	100159192	T	C	0.483444	0.0193025	0.0761844	0.800022	-0.568227	0.0982757	7.38321e-09	-0.0339697	0.134203	0.800173	0.731868	17	0.981702	1	Brain_Hippocampus
ENSG00000136932	9	C9orf156	100666771	rs1561958	9	100669799	T	G	0.39404	0.138979	0.0810666	0.0864504	0.473852	0.06457	2.15871e-13	0.293296	0.175686	0.0950319	0.641567	17	0.929124	1	Brain_Hippocampus
ENSG00000095383	9	TBC1D2	100961311	rs733040	9	100972388	G	A	0.477925	0.0236392	0.0746256	0.751421	0.430003	0.0518923	1.16673e-16	0.0549745	0.173673	0.751593	0.478228	20	0.979075	1	Brain_Hippocampus
ENSG00000136891	9	TEX10	103064359	rs2483623	9	103327433	A	G	0.0419426	0.227072	0.169794	0.181114	-0.711331	0.12785	2.64003e-08	-0.319221	0.245498	0.193497	0.36074	6	0.929124	1	Brain_Hippocampus
ENSG00000136881	9	BAAT	104122699	rs28447257	9	104134148	T	C	0.0927152	-0.0476924	0.133438	0.720784	-0.845337	0.120206	2.02986e-12	0.0564182	0.158056	0.721128	0.327147	20	0.973393	1	Brain_Hippocampus
ENSG00000136870	9	ZNF189	104161155	rs2777349	9	104169237	A	G	0.52649	0.0456702	0.0789808	0.563096	0.277126	0.047542	5.57358e-09	0.164799	0.286398	0.565007	0.680861	6	0.95661	1	Brain_Hippocampus
ENSG00000136872	9	ALDOB	104182860	rs475348	9	104179478	G	T	0.422737	0.00410158	0.0802732	0.959261	-0.474793	0.0868015	4.50357e-08	-0.00863866	0.169077	0.959251	0.84911	9	0.994685	1	Brain_Hippocampus
ENSG00000136824	9	SMC2	106856541	rs2274725	9	106864570	T	C	0.536424	-0.164302	0.0754771	0.0294953	-0.647443	0.0664308	1.91641e-22	0.25377	0.11945	0.0336287	0.047119	20	0.929124	1	Brain_Hippocampus
ENSG00000136783	9	NIPSNAP3A	107509969	rs10761085	9	107542068	T	G	0.260486	-0.0843919	0.0870747	0.332449	-0.421569	0.0695841	1.37473e-09	0.200185	0.209175	0.338557	0.296412	17	0.930635	1	Brain_Hippocampus
ENSG00000106853	9	PTGR1	114312002	rs41279067	9	114361659	C	G	0.171082	-0.0314865	0.112916	0.780362	-0.390104	0.0655353	2.63952e-09	0.0807132	0.289768	0.780595	0.894377	14	0.981539	1	Brain_Hippocampus
ENSG00000204173	9	LRRC37A5P	114353872	rs10817198	9	114393397	C	G	0.249448	0.00686637	0.0951	0.942446	-0.545677	0.0924159	3.53547e-09	-0.0125832	0.174292	0.942446	0.550517	20	0.993254	1	Brain_Hippocampus
ENSG00000242616	9	GNG10	114423615	rs7045665	9	114434070	G	A	0.5883	-0.0105541	0.0799865	0.894998	-0.475148	0.0540019	1.38376e-18	0.0222123	0.168359	0.895037	0.15156	20	0.989816	1	Brain_Hippocampus
ENSG00000176386	9	CDC26	116018115	rs10817475	9	116059054	G	A	0.288079	0.0714086	0.0890822	0.422758	-0.522075	0.08068	9.74008e-11	-0.136778	0.171935	0.426309	0.467204	18	0.955678	1	Brain_Hippocampus
ENSG00000148218	9	ALAD	116148597	rs1805312	9	116152990	G	C	0.0739514	0.360921	0.171849	0.0357089	-0.504187	0.0870978	7.0915e-09	-0.715847	0.362583	0.048348	NA	NA	0.929124	1	Brain_Hippocampus
ENSG00000095397	9	DFNB31	117164360	rs7852788	9	117225231	T	G	0.728477	0.190184	0.0949898	0.0452683	0.246441	0.0443546	2.75783e-08	0.771722	0.409708	0.0596204	0.214952	20	0.929124	1	Brain_Hippocampus
ENSG00000226752	9	PSMD5-AS1	123587106	rs13299616	9	123594803	C	T	0.608168	-0.100524	0.0793728	0.205353	-1.19086	0.0752421	2.02526e-56	0.0844128	0.0668647	0.20679	0.752976	20	0.929124	1	Brain_Hippocampus
ENSG00000056558	9	TRAF1	123664671	rs7034492	9	123687211	A	G	0.682119	-0.0743001	0.0784271	0.343475	0.460781	0.0485259	2.19025e-21	-0.161248	0.17105	0.345836	0.262978	20	0.930635	1	Brain_Hippocampus
ENSG00000148180	9	GSN	123970072	rs7045915	9	124337517	T	C	0.163355	0.0305583	0.10727	0.775758	0.275636	0.0446335	6.59369e-10	0.110865	0.389587	0.775973	0.266703	20	0.980745	1	Brain_Hippocampus
ENSG00000136856	9	SLC2A8	130159421	rs11790967	9	130170561	A	G	0.219647	0.00682665	0.093582	0.941849	-0.583947	0.098503	3.06242e-09	-0.0116905	0.16027	0.941852	0.796674	14	0.993254	1	Brain_Hippocampus
ENSG00000197958	9	RPL12	130209953	rs2244468	9	130215279	A	G	0.582781	-0.12235	0.0762573	0.108626	0.433604	0.0455677	1.80668e-21	-0.282171	0.178351	0.113625	0.3617	20	0.929124	1	Brain_Hippocampus
ENSG00000136908	9	DPM2	130697378	rs2274426	9	130707081	G	A	0.836645	0.0221168	0.120937	0.85489	-0.502994	0.0571779	1.40526e-18	-0.0439703	0.240486	0.854924	0.141187	18	0.988526	1	Brain_Hippocampus
ENSG00000228510	9	RP11-339B21.8	131206866	rs7872212	9	131198807	A	G	0.179912	-0.0661366	0.0999437	0.508136	-0.649173	0.080606	8.03556e-16	0.101878	0.154474	0.509564	0.748159	18	0.95661	1	Brain_Hippocampus
ENSG00000119392	9	GLE1	131266979	rs60811630	9	131308732	A	G	0.0529801	0.176538	0.186935	0.344967	-0.852753	0.1435	2.80622e-09	-0.207021	0.221964	0.350986	0.413805	8	0.932128	1	Brain_Hippocampus
ENSG00000171097	9	CCBL1	131595221	rs4837327	9	131635123	G	A	0.707506	0.0729364	0.0831595	0.380451	0.347942	0.0546796	1.97482e-10	0.209622	0.241264	0.384928	0.478109	6	0.950706	1	Brain_Hippocampus
ENSG00000268707	9	RP11-247A12.7	131932713	rs2480452	9	131909736	T	C	0.0640177	-0.14297	0.180569	0.428493	1.40226	0.14376	1.7698e-22	-0.101957	0.129194	0.430007	0.0542842	12	0.955678	1	Brain_Hippocampus
ENSG00000204055	9	RP11-247A12.2	131939050	rs2480452	9	131909736	T	C	0.0640177	-0.14297	0.180569	0.428493	0.805715	0.123501	6.84883e-11	-0.177445	0.225755	0.431863	0.0595461	10	0.955678	1	Brain_Hippocampus
ENSG00000165695	9	AK8	135600965	rs2809241	9	135751724	T	C	0.789183	-0.00235722	0.102602	0.981689	0.432478	0.0721455	2.04084e-09	-0.0054505	0.237244	0.981671	0.685602	14	0.99852	1	Brain_Hippocampus
ENSG00000148296	9	SURF6	136197552	rs886090	9	136199503	A	G	0.347682	-0.0726524	0.0793114	0.359647	-0.556335	0.0739627	5.40149e-14	0.130591	0.143614	0.36318	0.662965	19	0.934144	1	Brain_Hippocampus
ENSG00000148290	9	SURF1	136218610	rs3124747	9	136268084	A	G	0.342163	-0.0565471	0.0892428	0.526319	-0.60268	0.0744443	5.69267e-16	0.093826	0.148529	0.527583	0.166351	20	0.95661	1	Brain_Hippocampus
ENSG00000160323	9	ADAMTS13	136279478	rs68011680	9	136331281	A	T	0.334437	0.0687235	0.0827947	0.406525	0.367037	0.0569713	1.17526e-10	0.187239	0.22744	0.41037	0.551634	20	0.955678	1	Brain_Hippocampus
ENSG00000225756	9	DBH-AS1	136519708	rs2097628	9	136519702	G	A	0.347682	-0.0117852	0.0783142	0.880383	-0.413945	0.0610979	1.24309e-11	0.0284704	0.189237	0.880411	0.355746	20	0.989816	1	Brain_Hippocampus
ENSG00000107147	9	KCNT1	138594031	rs1556417	9	138672652	A	G	0.218543	-0.0698947	0.0940312	0.457294	-0.233627	0.037475	4.54072e-10	0.299172	0.405335	0.460462	0.374382	18	0.95661	1	Brain_Hippocampus
ENSG00000238058	9	RP11-432J22.2	138799658	rs10122480	9	138806465	C	G	0.284768	-0.0428981	0.0837935	0.60869	0.637812	0.101692	3.56456e-10	-0.0672582	0.131813	0.609874	0.673512	19	0.95661	1	Brain_Hippocampus
ENSG00000213221	9	DNLZ	139253932	rs57052773	9	139385701	C	T	0.0353201	0.0883405	0.219994	0.688018	1.67856	0.201835	9.06039e-17	0.0526287	0.131214	0.688353	0.666068	7	0.973393	1	Brain_Hippocampus
ENSG00000148384	9	INPP5E	139323071	rs10781538	9	139320929	G	C	0.451435	0.0401434	0.0760546	0.59766	-0.448165	0.0526112	1.61734e-17	-0.0895727	0.170028	0.598324	0.707872	20	0.95661	1	Brain_Hippocampus
ENSG00000233016	9	SNHG7	139615818	rs11145848	9	139620966	T	C	0.121413	-0.0248174	0.11376	0.827306	-1.02647	0.112566	7.59149e-20	0.0241774	0.110858	0.827356	0.325299	10	0.982067	1	Brain_Hippocampus
ENSG00000177984	9	LCN15	139654086	rs1832146	9	139661238	T	G	0.63245	-0.138553	0.0809857	0.0871078	-0.666846	0.0915247	3.19367e-13	0.207773	0.124749	0.0958076	0.256556	20	0.929124	1	Brain_Hippocampus
ENSG00000184925	9	LCN12	139844003	rs7033713	9	139865825	C	A	0.240618	0.0791438	0.0877109	0.366889	-0.484858	0.0793474	9.92729e-10	-0.163231	0.182862	0.372047	0.351952	20	0.943312	1	Brain_Hippocampus
ENSG00000214402	9	LCNL1	139876356	rs13306	9	139876154	G	A	0.963576	-0.290241	0.1798	0.106474	-1.40736	0.169593	1.05478e-16	0.206231	0.130152	0.11307	0.295754	20	0.929124	1	Brain_Hippocampus
ENSG00000268996	9	AL807752.1	139980807	rs7466635	9	139980417	C	T	0.701987	0.0160887	0.0825295	0.845439	-0.37892	0.0533035	1.17117e-12	-0.0424594	0.217884	0.845493	0.853282	20	0.987675	1	Brain_Hippocampus
ENSG00000130653	9	PNPLA7	140354404	rs2259657	9	140483076	A	G	0.496689	-0.0542704	0.0778753	0.485869	0.299817	0.0502307	2.39002e-09	-0.181012	0.261507	0.48882	0.235978	11	0.95661	1	Brain_Hippocampus
ENSG00000225140	10	RP11-809C18.3	674578	rs74115100	10	679126	C	T	0.0474614	0.196898	0.160165	0.218944	-0.663746	0.0962035	5.2224e-12	-0.296647	0.245105	0.22617	0.881798	20	0.929124	1	Brain_Hippocampus
ENSG00000107959	10	PITRM1	3179920	rs7086721	10	3163068	C	T	0.663355	-0.0775905	0.0877122	0.376366	0.399442	0.0633354	2.84921e-10	-0.194247	0.221736	0.381015	0.0329178	15	0.94879	1	Brain_Hippocampus
ENSG00000187134	10	AKR1C1	4934796	rs12251296	10	4963488	A	G	0.387417	-0.0598392	0.0781659	0.443949	0.771128	0.0962157	1.10518e-15	-0.0775995	0.101827	0.446017	0.471813	20	0.955678	1	Brain_Hippocampus
ENSG00000151632	10	AKR1C2	5029967	rs12764498	10	5042294	C	T	0.14128	-0.0583529	0.121068	0.629817	0.940609	0.128098	2.09022e-13	-0.0620374	0.128989	0.630552	0.569989	20	0.965913	1	Brain_Hippocampus
ENSG00000134463	10	ECHDC3	11784365	rs10906019	10	11839030	A	T	0.415011	0.0157159	0.0808112	0.845756	-0.447662	0.0683084	5.61895e-11	-0.0351065	0.180598	0.84587	0.748423	20	0.987675	1	Brain_Hippocampus
ENSG00000065665	10	SEC61A2	12171636	rs876089	10	12206193	T	G	0.49117	-0.139983	0.0759022	0.0651464	0.205821	0.0348115	3.37069e-09	-0.68012	0.386302	0.0783076	0.813483	20	0.929124	1	Brain_Hippocampus
ENSG00000065809	10	FAM107B	14560556	rs10796204	10	14614982	T	C	0.834437	0.0917349	0.108125	0.396207	-0.197517	0.0361367	4.60759e-08	-0.46444	0.553977	0.40182	0.310446	15	0.955678	1	Brain_Hippocampus
ENSG00000148484	10	RSU1	16632610	rs10795430	10	16852184	G	C	0.172185	0.0322639	0.099732	0.746298	0.628496	0.11213	2.08173e-08	0.0513351	0.158948	0.746719	0.968512	6	0.978932	1	Brain_Hippocampus
ENSG00000165996	10	PTPLA	17631958	rs145389876	10	17683095	T	C	0.0342163	0.322141	0.246604	0.191444	-1.11467	0.189937	4.39433e-09	-0.289002	0.22665	0.202273	0.618815	20	0.929124	1	Brain_Hippocampus
ENSG00000226083	10	SLC39A12-AS1	18290715	rs11012783	10	18425418	G	A	0.37638	-0.123518	0.0791214	0.118497	0.572882	0.0920727	4.90654e-10	-0.215608	0.142392	0.129979	0.877479	20	0.929124	1	Brain_Hippocampus
ENSG00000240291	10	RP11-499P20.2	18802044	rs10764605	10	18884543	C	T	0.439294	-0.124706	0.0803427	0.12062	0.510541	0.0713532	8.35992e-13	-0.244263	0.161028	0.129292	0.126788	20	0.929124	1	Brain_Hippocampus
ENSG00000241058	10	NSUN6	18834490	rs12412484	10	18945380	G	T	0.53532	-0.196455	0.0782694	0.0120741	0.409627	0.0556146	1.76542e-13	-0.479594	0.201865	0.0175102	0.0537486	20	0.929124	1	Brain_Hippocampus
ENSG00000099256	10	PRTFDC1	25137536	rs1326192	10	25140411	C	G	0.5	0.0266322	0.0812211	0.743004	-0.26218	0.0433187	1.42743e-09	-0.10158	0.310246	0.743352	0.353261	18	0.977332	1	Brain_Hippocampus
ENSG00000120539	10	MASTL	27443753	rs882474	10	27477865	T	G	0.644592	-0.0384801	0.0795007	0.628378	0.565453	0.0712202	2.02986e-15	-0.0680517	0.140858	0.629007	0.0641416	20	0.965913	1	Brain_Hippocampus
ENSG00000224597	10	PTCHD3P1	29698331	rs10740805	10	29764408	T	G	0.371965	0.115255	0.0795799	0.147528	0.591097	0.0859302	6.03556e-12	0.194986	0.137583	0.156417	0.492484	20	0.929124	1	Brain_Hippocampus
ENSG00000259994	10	RP11-305E6.4	30591755	rs2484290	10	30650941	C	T	0.318985	-0.0386182	0.0808505	0.632897	-0.39456	0.0616999	1.60736e-10	0.0978766	0.205484	0.633845	0.943278	8	0.96778	1	Brain_Hippocampus
ENSG00000273038	10	RP11-479G22.8	33176189	rs1342544	10	33168689	G	A	0.495585	0.0802611	0.0764023	0.293512	0.454194	0.0816278	2.6335e-08	0.176711	0.171187	0.301945	0.372189	20	0.929124	1	Brain_Hippocampus
ENSG00000233200	10	RP11-324I22.2	35508822	rs2474528	10	35664456	G	A	0.354305	-0.10053	0.0824623	0.222807	0.545914	0.0974138	2.09373e-08	-0.18415	0.154586	0.233559	0.732189	11	0.929124	1	Brain_Hippocampus
ENSG00000271335	10	RP11-324I22.4	35603480	rs1362999	10	35752550	C	T	0.344371	-0.101413	0.082155	0.217051	0.378147	0.0650079	5.99338e-09	-0.268183	0.222095	0.227233	0.603676	9	0.929124	1	Brain_Hippocampus
ENSG00000226578	10	RP11-258F22.1	38064299	rs78178945	10	37844038	T	G	0.0971302	0.272376	0.132889	0.0403988	-0.926751	0.15443	1.95984e-09	-0.293904	0.151525	0.0524241	NA	NA	0.929124	1	Brain_Hippocampus
ENSG00000272983	10	RP11-508N22.12	38426265	rs141294154	10	38560031	T	G	0.0629139	0.198482	0.185415	0.284398	-0.924001	0.161249	1.00263e-08	-0.214807	0.204137	0.292675	0.250563	5	0.929124	1	Brain_Hippocampus
ENSG00000215146	10	RP11-313J2.1	42827314	rs1255401	10	42975170	T	C	0.34989	0.111014	0.0839032	0.185809	-0.63049	0.0844124	8.07085e-14	-0.176075	0.135148	0.192633	0.771717	20	0.929124	1	Brain_Hippocampus
ENSG00000185904	10	LINC00839	42970991	rs210262	10	43041623	A	T	0.397351	-0.0178636	0.0790928	0.821309	0.537537	0.0875194	8.15323e-10	-0.0332323	0.147239	0.821432	0.237596	18	0.982067	1	Brain_Hippocampus
ENSG00000169826	10	CSGALNACT2	43633934	rs1270015	10	43698240	T	G	0.199779	0.0460722	0.105787	0.663195	0.676219	0.0666299	3.35182e-24	0.0681321	0.156583	0.663477	0.357423	20	0.973393	1	Brain_Hippocampus
ENSG00000172661	10	FAM21C	46222648	rs55665473	10	46022005	A	G	0.243929	-0.0310924	0.0845577	0.713097	-0.626428	0.103401	1.37602e-09	0.0496344	0.135232	0.713596	0.183175	14	0.973393	1	Brain_Hippocampus
ENSG00000188234	10	AGAP4	46321042	rs2279435	10	45923528	A	C	0.551876	0.0880971	0.0811798	0.277828	0.737697	0.113201	7.18621e-11	0.119422	0.11156	0.284409	0.805777	17	0.929124	1	Brain_Hippocampus
ENSG00000239883	10	RP11-175I17.2	46349541	rs7896175	10	46083500	T	G	0.312362	-0.0411377	0.0840797	0.624651	-0.424613	0.0739349	9.29775e-09	0.0968827	0.198732	0.625901	0.681953	12	0.965913	1	Brain_Hippocampus
ENSG00000204172	10	AGAP10	47191844	rs117579758	10	48311583	A	T	0.813466	-0.270516	0.102478	0.0082967	-0.851594	0.11108	1.7679e-14	0.317658	0.12727	0.0125628	0.136645	4	0.929124	1	Brain_Hippocampus
ENSG00000251079	10	BMS1P2	47228366	rs117579758	10	48311583	A	T	0.813466	-0.270516	0.102478	0.0082967	-0.696155	0.123083	1.54971e-08	0.388585	0.162449	0.0167549	NA	NA	0.929124	1	Brain_Hippocampus
ENSG00000204152	10	TIMM23B	51371390	rs61846915	10	51076618	A	G	0.273731	0.133114	0.088974	0.134631	0.579671	0.0755554	1.69157e-14	0.229637	0.156382	0.141985	0.506204	20	0.929124	1	Brain_Hippocampus
ENSG00000204149	10	AGAP6	51748078	rs11812185	10	51045216	A	C	0.274834	0.134452	0.0882715	0.127705	-0.426601	0.0646603	4.17959e-11	-0.315171	0.212361	0.137775	0.304545	16	0.929124	1	Brain_Hippocampus
ENSG00000188611	10	ASAH2	51942538	rs10761448	10	52488000	C	A	0.771523	0.0543939	0.0954996	0.568971	0.925654	0.0857683	3.73521e-27	0.0587627	0.103313	0.569505	0.157837	20	0.95661	1	Brain_Hippocampus
ENSG00000204147	10	ASAH2B	52499078	rs4245007	10	52571502	G	C	0.845475	0.150509	0.124068	0.225085	-0.293686	0.0525244	2.25218e-08	-0.512483	0.43228	0.235806	0.318506	11	0.929124	1	Brain_Hippocampus
ENSG00000185532	10	PRKG1	52750945	rs9415733	10	52914107	C	G	0.495585	-0.0305292	0.0770098	0.691752	-0.392019	0.071611	4.39288e-08	0.0778768	0.196958	0.69255	0.881652	13	0.973393	1	Brain_Hippocampus
ENSG00000183346	10	C10orf107	63422719	rs11816057	10	63518705	C	T	0.089404	0.0842584	0.160485	0.599575	0.660246	0.0848443	7.14669e-15	0.127617	0.243621	0.600395	0.419073	20	0.95661	1	Brain_Hippocampus
ENSG00000108187	10	PBLD	70042417	rs78041174	10	70038771	A	G	0.197572	-0.0641535	0.098278	0.513898	0.380718	0.0668165	1.21247e-08	-0.168507	0.259827	0.51664	0.320986	20	0.95661	1	Brain_Hippocampus
ENSG00000138346	10	DNA2	70173821	rs10823213	10	70252170	A	G	0.136865	0.0632658	0.11311	0.575945	-0.502864	0.0745413	1.51857e-11	-0.125811	0.225703	0.577242	0.723974	20	0.95661	1	Brain_Hippocampus
ENSG00000099282	10	TSPAN15	71211229	rs1238357	10	71268289	T	C	0.5	0.0165441	0.0753928	0.826309	0.206902	0.0292887	1.61516e-12	0.0799611	0.364565	0.826391	0.705161	20	0.982067	1	Brain_Hippocampus
ENSG00000079332	10	SAR1A	71907045	rs10159731	10	71926620	A	G	0.386313	-0.142957	0.0833343	0.0862584	0.375563	0.0594887	2.7336e-10	-0.380648	0.229938	0.097835	0.628287	20	0.929124	1	Brain_Hippocampus
ENSG00000138316	10	ADAMTS14	72432559	rs68049170	10	72432047	A	G	0.268212	0.111327	0.0862166	0.19662	0.498642	0.062241	1.13339e-15	0.22326	0.175134	0.202383	0.00414459	20	0.929124	1	Brain_Hippocampus
ENSG00000166321	10	NUDT13	74870217	rs74460895	10	74859664	T	C	0.0695364	0.131256	0.175769	0.455211	-0.824976	0.137401	1.92333e-09	-0.159103	0.214701	0.458666	0.656744	3	0.95661	1	Brain_Hippocampus
ENSG00000151208	10	DLG5	79550549	rs2004382	10	79650351	C	G	0.364238	-0.0199772	0.0811694	0.805594	0.327477	0.0560947	5.28529e-09	-0.0610034	0.248083	0.80576	0.0177137	8	0.981702	1	Brain_Hippocampus
ENSG00000188199	10	NUTM2B	81462983	rs3012936	10	81440963	T	C	0.126932	-0.0296843	0.149214	0.842309	-0.84735	0.146864	7.94421e-09	0.0350319	0.1762	0.842404	0.370825	17	0.987675	1	Brain_Hippocampus
ENSG00000228570	10	NUTM2E	81601114	rs11003061	10	81555689	G	A	0.113687	0.0837251	0.141748	0.554737	1.14446	0.136509	5.12704e-17	0.0731569	0.124163	0.555726	0.103832	17	0.95661	1	Brain_Hippocampus
ENSG00000242600	10	MBL1P	81664654	rs45558131	10	81679949	A	G	0.13245	-0.0312255	0.126423	0.804916	0.78241	0.126078	5.44292e-10	-0.0399094	0.161709	0.805066	0.72961	20	0.981702	1	Brain_Hippocampus
ENSG00000133661	10	SFTPD	81697496	rs4335482	10	81743578	C	T	0.581678	-0.0405948	0.0790787	0.607735	0.717572	0.0849382	2.95908e-17	-0.0565724	0.110406	0.60837	0.357688	20	0.95661	1	Brain_Hippocampus
ENSG00000230091	10	TMEM254-AS1	81806616	rs3824727	10	81838656	C	A	0.0927152	0.022632	0.140445	0.871984	0.71743	0.124391	8.04443e-09	0.0315459	0.195838	0.872029	0.557102	20	0.989816	1	Brain_Hippocampus
ENSG00000189129	10	PLAC9	81891438	rs55999120	10	81617703	C	T	0.0706402	-0.00863013	0.165213	0.958339	-0.901512	0.15156	2.71088e-09	0.00957295	0.183269	0.958342	0.395453	20	0.994685	1	Brain_Hippocampus
ENSG00000122359	10	ANXA11	81910645	rs12763624	10	81924830	T	C	0.227373	0.0615089	0.0903214	0.495852	-0.368104	0.0504076	2.82353e-13	-0.167097	0.246434	0.497735	0.826066	20	0.95661	1	Brain_Hippocampus
ENSG00000148600	10	CDHR1	85954410	rs7099098	10	85950406	T	C	0.35872	0.0270995	0.0785215	0.730035	0.406984	0.061875	4.78369e-11	0.0665861	0.193201	0.730359	0.351689	12	0.975961	1	Brain_Hippocampus
ENSG00000148604	10	RGR	86004809	rs4481964	10	86020898	G	T	0.397351	-0.11806	0.083729	0.158533	0.679649	0.0939017	4.55773e-13	-0.173707	0.12551	0.166357	0.895035	20	0.929124	1	Brain_Hippocampus
ENSG00000122375	10	OPN4	88414314	rs7086606	10	88381941	A	G	0.135762	0.025541	0.118985	0.830014	-0.67246	0.105285	1.69125e-10	-0.0379815	0.17704	0.830129	0.632574	14	0.982067	1	Brain_Hippocampus
ENSG00000122376	10	FAM35A	88853918	rs3127756	10	88959701	G	A	0.856512	-0.0428966	0.14445	0.766506	-0.466693	0.0818257	1.17372e-08	0.0919162	0.309938	0.7668	0.249139	18	0.979355	1	Brain_Hippocampus
ENSG00000184923	10	NUTM2A	88985205	rs12357526	10	89004443	T	C	0.161148	-0.0457309	0.135297	0.735357	-0.808507	0.131387	7.5737e-10	0.0565622	0.167594	0.735744	0.954778	5	0.975961	1	Brain_Hippocampus
ENSG00000026103	10	FAS	90750414	rs2031610	10	90754487	C	T	0.36755	-0.0575242	0.0812333	0.478857	-0.457041	0.0600877	2.82203e-14	0.125862	0.178506	0.480756	0.209144	8	0.95661	1	Brain_Hippocampus
ENSG00000152778	10	IFIT5	91174343	rs303212	10	91161355	C	T	0.251656	-0.118287	0.0898876	0.188194	-0.488173	0.0809483	1.63276e-09	0.242306	0.188463	0.198551	0.376322	10	0.929124	1	Brain_Hippocampus
ENSG00000232229	10	LINC00865	91589267	rs3802651	10	91599043	T	C	0.130243	-0.305822	0.123336	0.0131532	1.09234	0.0889304	1.11647e-34	-0.279969	0.115188	0.0150759	0.332544	20	0.929124	1	Brain_Hippocampus
ENSG00000228701	10	TNKS2-AS1	93542596	rs2487514	10	93633062	G	T	0.60596	-0.061885	0.0773389	0.423587	-0.950827	0.0958412	3.37847e-23	0.0650855	0.0816027	0.425109	0.320443	20	0.955678	1	Brain_Hippocampus
ENSG00000148690	10	FRA10AC1	95427640	rs1998840	10	95460373	G	T	0.13245	0.0492377	0.126571	0.69728	0.96363	0.103485	1.25732e-20	0.051096	0.131463	0.697518	0.406053	20	0.973393	1	Brain_Hippocampus
ENSG00000173145	10	NOC3L	96075004	rs12217597	10	96110812	C	T	0.263797	-0.0726567	0.0933089	0.436174	0.326029	0.0588101	2.96039e-08	-0.222854	0.289008	0.440648	0.255805	20	0.955678	1	Brain_Hippocampus
ENSG00000241935	10	HOGA1	99344080	rs12416267	10	99343921	A	G	0.363135	0.165497	0.0802459	0.0391686	-0.421263	0.0536593	4.13724e-15	-0.39286	0.196952	0.0460757	0.691396	20	0.929124	1	Brain_Hippocampus
ENSG00000171160	10	MORN4	99374310	rs11189303	10	99393234	A	G	0.182119	-0.000461106	0.0940396	0.996086	-0.335792	0.0447198	5.96713e-14	0.00137319	0.280053	0.996088	0.802332	15	0.99852	1	Brain_Hippocampus
ENSG00000119943	10	PYROXD2	100143322	rs4400721	10	100147097	A	G	0.266004	-0.125511	0.0851262	0.14037	0.472612	0.0507931	1.34446e-20	-0.265569	0.182366	0.145326	0.404105	20	0.929124	1	Brain_Hippocampus
ENSG00000172987	10	HPSE2	100218875	rs60922748	10	100909260	G	A	0.108168	-0.0588661	0.130319	0.65148	0.804724	0.139936	8.89049e-09	-0.0731507	0.162441	0.652479	0.564323	15	0.970679	1	Brain_Hippocampus
ENSG00000229278	10	RP11-483F11.7	101411746	rs10786584	10	102061648	G	A	0.513245	0.0146894	0.0764917	0.847707	-0.569702	0.102679	2.88368e-08	-0.0257843	0.134347	0.847802	0.645092	5	0.988526	1	Brain_Hippocampus
ENSG00000095485	10	CWF19L1	101992055	rs11597086	10	101953705	C	A	0.426049	0.0119187	0.0792828	0.880527	0.680526	0.0854009	1.60477e-15	0.0175139	0.116523	0.880524	0.821987	20	0.989816	1	Brain_Hippocampus
ENSG00000196072	10	BLOC1S2	102033713	rs6584357	10	102050344	T	A	0.0485651	0.124869	0.170525	0.464012	-0.544135	0.0658257	1.38174e-16	-0.229482	0.314615	0.465753	0.829569	12	0.95661	1	Brain_Hippocampus
ENSG00000075290	10	WNT8B	102222798	rs79106148	10	102184732	A	G	0.207506	0.0236384	0.0935797	0.800549	0.743483	0.130313	1.161e-08	0.0317941	0.12599	0.800767	0.585491	8	0.981702	1	Brain_Hippocampus
ENSG00000075826	10	SEC31B	102246399	rs10509744	10	102271579	T	C	0.195364	0.0497326	0.0942827	0.597835	-0.399762	0.0721921	3.06868e-08	-0.124405	0.236915	0.599509	0.894842	9	0.95661	1	Brain_Hippocampus
ENSG00000272572	10	RP11-179B2.2	102670860	rs7902725	10	102667751	T	C	0.653422	0.0430641	0.0787405	0.584437	0.506739	0.0910043	2.57236e-08	0.0849828	0.156134	0.58624	0.081142	7	0.95661	1	Brain_Hippocampus
ENSG00000186862	10	PDZD7	102767440	rs11818198	10	102622941	C	G	0.181015	-0.0390382	0.115914	0.736279	0.268647	0.0484164	2.87841e-08	-0.145314	0.432267	0.736745	NA	NA	0.975961	1	Brain_Hippocampus
ENSG00000269609	10	RP11-18I14.10	104209574	rs150098322	10	104214364	C	T	0.107064	-0.036161	0.122384	0.767634	-0.528427	0.0898478	4.06921e-09	0.0684314	0.231893	0.767918	0.952104	20	0.979888	1	Brain_Hippocampus
ENSG00000138111	10	TMEM180	104221149	rs11595149	10	104235978	T	C	0.524283	-0.0206748	0.0750174	0.782846	-0.233559	0.0419836	2.6503e-08	0.0885207	0.321586	0.783115	0.928624	20	0.981539	1	Brain_Hippocampus
ENSG00000166275	10	C10orf32	104613980	rs9527	10	104623578	T	C	0.242826	-0.0388552	0.0880559	0.659025	-0.35018	0.0550109	1.94466e-10	0.110958	0.252062	0.659793	0.269241	20	0.97212	1	Brain_Hippocampus
ENSG00000214435	10	AS3MT	104629273	rs12416687	10	104629011	C	T	0.247241	-0.0349507	0.0881865	0.691861	-0.750759	0.103085	3.26743e-13	0.0465539	0.117637	0.692295	0.28104	20	0.973393	1	Brain_Hippocampus
ENSG00000065621	10	GSTO2	106028631	rs276204	10	106035313	G	C	0.347682	0.0113553	0.079381	0.886224	-0.615915	0.0777872	2.41461e-15	-0.0184364	0.128904	0.886271	0.956976	20	0.989816	1	Brain_Hippocampus
ENSG00000228261	10	RP11-127L20.3	106083127	rs505701	10	106073566	C	T	0.3234	-0.0254101	0.08135	0.754774	-0.638286	0.102147	4.13899e-10	0.0398099	0.12761	0.755066	0.424337	20	0.979075	1	Brain_Hippocampus
ENSG00000214413	10	BBIP1	112658488	rs7084501	10	112859699	G	A	0.289183	-0.0534514	0.0826878	0.518005	-0.339125	0.0610386	2.76172e-08	0.157616	0.245472	0.520813	0.269626	20	0.95661	1	Brain_Hippocampus
ENSG00000119913	10	TECTB	114043493	rs7072514	10	114011803	A	G	0.0684327	0.324927	0.145524	0.0255615	0.892284	0.145933	9.69506e-10	0.364152	0.173626	0.0359634	0.650478	10	0.929124	1	Brain_Hippocampus
ENSG00000232934	10	RP11-324O2.3	114165977	rs11195957	10	114196220	T	C	0.104857	-0.164646	0.160299	0.304365	-0.915297	0.157699	6.47281e-09	0.179882	0.177854	0.311824	0.281093	9	0.929124	1	Brain_Hippocampus
ENSG00000165806	10	CASP7	115438942	rs9420146	10	115415549	A	T	0.610375	-0.0545639	0.0802638	0.496625	-0.370879	0.0637695	6.02961e-09	0.147121	0.217888	0.499542	0.909143	17	0.95661	1	Brain_Hippocampus
ENSG00000165650	10	PDZD8	119040000	rs12256994	10	119141869	C	T	0.126932	-0.0795206	0.11748	0.498481	-0.45984	0.0645528	1.05245e-12	0.172931	0.256631	0.500406	0.315926	19	0.95661	1	Brain_Hippocampus
ENSG00000238276	10	RP11-245J24.1	120001076	rs2991221	10	120043180	C	A	0.357616	0.0440934	0.0849818	0.603863	0.542025	0.0751434	5.46484e-13	0.0813494	0.157191	0.604793	0.57944	19	0.95661	1	Brain_Hippocampus
ENSG00000183605	10	SFXN4	120900279	rs10749291	10	120920588	C	T	0.480132	-0.0364783	0.0768001	0.634799	0.830125	0.0787311	5.42626e-26	-0.0439432	0.0926101	0.635146	0.290817	20	0.968768	1	Brain_Hippocampus
ENSG00000120008	10	WDR11	122610687	rs1972858	10	122635232	G	A	0.346578	-0.0136528	0.0805196	0.865354	-0.309337	0.0537176	8.48242e-09	0.0441356	0.26041	0.865415	0.149506	16	0.989816	1	Brain_Hippocampus
ENSG00000226864	10	RP11-500G22.2	123687827	rs10887021	10	123677805	A	G	0.336645	-0.021193	0.0871659	0.807904	-0.790354	0.115417	7.49854e-12	0.0268146	0.110357	0.80802	0.871755	20	0.981702	1	Brain_Hippocampus
ENSG00000107902	10	LHPP	126150403	rs10430738	10	126278704	G	A	0.62362	0.11154	0.0829387	0.178677	-0.228571	0.0341246	2.11101e-11	-0.487987	0.370099	0.187326	0.706075	20	0.929124	1	Brain_Hippocampus
ENSG00000203791	10	METTL10	126436718	rs4962687	10	126404141	A	G	0.668874	-0.203129	0.0803804	0.0115024	-0.417363	0.0624913	2.41006e-11	0.486695	0.205917	0.0181006	0.877572	20	0.929124	1	Brain_Hippocampus
ENSG00000188690	10	UROS	127477146	rs4256900	10	127511756	T	C	0.44702	0.104972	0.0775584	0.175925	-0.596761	0.0493836	1.28005e-33	-0.175904	0.130778	0.178608	0.579457	20	0.929124	1	Brain_Hippocampus
ENSG00000170430	10	MGMT	131265448	rs3858300	10	131342129	C	A	0.621413	-0.0187727	0.0793422	0.81296	0.628677	0.0831433	3.98864e-14	-0.0298606	0.126267	0.813054	0.843643	20	0.982067	1	Brain_Hippocampus
ENSG00000188385	10	JAKMIP3	133918175	rs11592585	10	133955427	G	A	0.336645	0.0527917	0.0817467	0.518391	0.594303	0.0584149	2.59493e-24	0.0888296	0.137827	0.519252	0.0987369	20	0.95661	1	Brain_Hippocampus
ENSG00000235010	10	RP11-140A10.3	133994729	rs12313	10	134017295	G	A	0.799117	0.229139	0.102114	0.0248347	-0.762783	0.112712	1.30981e-11	-0.300399	0.141037	0.0331781	0.624372	20	0.929124	1	Brain_Hippocampus
ENSG00000148814	10	LRRC27	134145614	rs56678407	10	134167502	A	C	0.10596	0.343235	0.109467	0.00171571	0.570605	0.0763523	7.81969e-14	0.601528	0.208045	0.00383605	0.578542	15	0.929124	1	Brain_Hippocampus
ENSG00000229081	10	RP11-432J24.6	134334331	rs11146402	10	134323354	G	C	0.467991	0.0944735	0.078138	0.226624	0.621058	0.0900183	5.22808e-12	0.152117	0.127732	0.233689	0.928195	20	0.929124	1	Brain_Hippocampus
ENSG00000148824	10	MTG1	135207598	rs56153177	10	135216975	A	G	0.209713	-0.0663321	0.0952074	0.485982	0.81968	0.0867127	3.29821e-21	-0.0809244	0.116467	0.487164	0.53171	20	0.95661	1	Brain_Hippocampus
ENSG00000185627	11	PSMD13	236546	rs10794304	11	246456	A	G	0.739514	0.0780491	0.088232	0.376378	-0.447186	0.0521086	9.33931e-18	-0.174534	0.19835	0.378899	0.358581	15	0.94879	1	Brain_Hippocampus
ENSG00000142102	11	ATHL1	289135	rs7110174	11	296203	G	A	0.729581	-0.0339182	0.091981	0.712346	0.64062	0.0736675	3.43467e-18	-0.0529459	0.14371	0.712559	0.768294	5	0.973393	1	Brain_Hippocampus
ENSG00000185201	11	IFITM2	307631	rs10751647	11	306884	C	T	0.4117	-0.0312471	0.0915544	0.73288	0.270681	0.0496103	4.86595e-08	-0.115439	0.338898	0.733382	0.481259	5	0.975961	1	Brain_Hippocampus
ENSG00000251661	11	RP11-326C3.11	318640	rs11246065	11	324170	G	A	0.35872	-0.0961762	0.0911132	0.291166	0.506568	0.0887742	1.15492e-08	-0.189858	0.182915	0.29929	0.652703	15	0.929124	1	Brain_Hippocampus
ENSG00000255328	11	RP11-326C3.12	327171	rs6598042	11	324635	A	G	0.417219	0.0590045	0.07913	0.455843	0.832248	0.0914614	9.07988e-20	0.0708977	0.0953985	0.457376	0.291759	20	0.95661	1	Brain_Hippocampus
ENSG00000270972	11	RP11-326C3.15	333192	rs7396777	11	328652	T	C	0.403974	0.0640728	0.0808153	0.42791	0.618797	0.098259	3.02263e-10	0.103544	0.131632	0.431504	0.804299	17	0.955678	1	Brain_Hippocampus
ENSG00000185187	11	SIGIRR	405716	rs35828848	11	403545	T	C	0.197572	0.0631438	0.0981503	0.519978	-0.61033	0.0750512	4.21642e-16	-0.103458	0.161318	0.521306	0.695609	13	0.95661	1	Brain_Hippocampus
ENSG00000174775	11	HRAS	532242	rs4963127	11	540158	G	A	0.324503	-0.0888072	0.0819149	0.278304	-0.193777	0.0349337	2.90633e-08	0.458296	0.430726	0.287325	0.230297	20	0.929124	1	Brain_Hippocampus
ENSG00000254815	11	RP11-496I9.1	557595	rs61877777	11	526356	A	G	0.104857	-0.173073	0.111856	0.121793	0.773029	0.124446	5.23949e-10	-0.22389	0.14912	0.13325	0.205725	20	0.929124	1	Brain_Hippocampus
ENSG00000177042	11	TMEM80	695428	rs12277188	11	688091	T	C	0.504415	-0.0755623	0.0750265	0.313867	-0.788022	0.0782839	7.79212e-24	0.0958885	0.095684	0.316277	0.965253	20	0.929124	1	Brain_Hippocampus
ENSG00000255284	11	AP006621.5	777578	rs4963153	11	791462	A	G	0.439294	0.0522983	0.0759773	0.49127	0.811172	0.0821725	5.52908e-23	0.0644725	0.093891	0.492288	0.753233	20	0.95661	1	Brain_Hippocampus
ENSG00000177697	11	CD151	832843	rs28681202	11	834098	T	C	0.668874	-0.0954465	0.0830278	0.250308	0.481582	0.0565539	1.65933e-17	-0.198194	0.17397	0.254603	0.776508	20	0.929124	1	Brain_Hippocampus
ENSG00000233930	11	KRTAP5-AS1	1592583	rs10768561	11	1620367	A	G	0.503311	0.0618307	0.0786185	0.431592	-0.656524	0.0588132	6.19577e-29	-0.0941789	0.120046	0.432735	0.489437	20	0.955678	1	Brain_Hippocampus
ENSG00000214026	11	MRPL23	1968508	rs1104890	11	1962700	T	C	0.164459	0.0462059	0.117959	0.695258	-0.958798	0.103113	1.42476e-20	-0.0481915	0.123137	0.695528	0.425813	5	0.973393	1	Brain_Hippocampus
ENSG00000226416	11	MRPL23-AS1	2004467	rs1104890	11	1962700	T	C	0.164459	0.0462059	0.117959	0.695258	-0.868865	0.131961	4.57128e-11	-0.0531796	0.136002	0.695782	NA	NA	0.973393	1	Brain_Hippocampus
ENSG00000180176	11	TH	2185159	rs4930046	11	2197148	A	G	0.475717	0.0325833	0.0757852	0.667235	0.432117	0.0759466	1.27228e-08	0.075404	0.175881	0.668126	0.637737	9	0.973393	1	Brain_Hippocampus
ENSG00000110665	11	C11orf21	2316875	rs2651837	11	2317914	A	G	0.415011	0.170232	0.081077	0.0357649	-0.479249	0.0810285	3.32738e-09	-0.355206	0.179519	0.0478546	0.00900779	12	0.929124	1	Brain_Hippocampus
ENSG00000110628	11	SLC22A18	2920951	rs438263	11	2925574	A	C	0.403974	-0.0832762	0.0810645	0.304288	-0.465287	0.0833075	2.33467e-08	0.178978	0.177147	0.312335	0.695615	8	0.929124	1	Brain_Hippocampus
ENSG00000005801	11	ZNF195	3360491	rs739393	11	3399740	C	G	0.771523	0.0250686	0.095685	0.793326	0.397387	0.0710438	2.22477e-08	0.0630836	0.241049	0.79355	0.0583726	10	0.981539	1	Brain_Hippocampus
ENSG00000167325	11	RRM1	4115937	rs2268168	11	4142069	T	C	0.342163	0.0386051	0.0818564	0.6372	0.369174	0.0656848	1.90529e-08	0.104572	0.222508	0.638378	0.402116	20	0.969762	1	Brain_Hippocampus
ENSG00000170955	11	PRKCDBP	6340176	rs11544764	11	6341365	T	C	0.108168	0.0859024	0.126553	0.497279	0.512078	0.0890205	8.80047e-09	0.167753	0.248851	0.500242	0.273443	4	0.95661	1	Brain_Hippocampus
ENSG00000166341	11	DCHS1	6642556	rs12288043	11	6676285	G	A	0.151214	0.119355	0.107231	0.265681	0.451821	0.0695611	8.2862e-11	0.264165	0.24079	0.272609	0.928305	15	0.929124	1	Brain_Hippocampus
ENSG00000175390	11	EIF3F	7991798	rs1105984	11	8016730	C	T	0.16777	-0.285849	0.117371	0.0148743	0.384719	0.0668011	8.45289e-09	-0.743007	0.33124	0.0248896	0.731207	12	0.929124	1	Brain_Hippocampus
ENSG00000166436	11	TRIM66	8633584	rs2036422	11	8709337	A	G	0.395143	0.0588159	0.0780447	0.451091	0.430994	0.0577419	8.3839e-14	0.136466	0.182001	0.453371	0.908512	20	0.955678	1	Brain_Hippocampus
ENSG00000254860	11	TMEM9B-AS1	8986222	rs3763914	11	8940703	T	G	0.229581	-0.0598519	0.112794	0.595673	0.7599	0.11348	2.13686e-11	-0.0787629	0.148898	0.596825	0.11205	15	0.95661	1	Brain_Hippocampus
ENSG00000133805	11	AMPD3	10329860	rs11042812	11	10474010	A	G	0.45585	0.00772012	0.0771802	0.920295	0.382126	0.0484641	3.15248e-15	0.0202031	0.201992	0.920329	0.756291	20	0.991977	1	Brain_Hippocampus
ENSG00000177112	11	MRVI1-AS1	10562819	rs12278433	11	10563823	T	C	0.0916115	0.180862	0.148425	0.223015	-1.11245	0.146929	3.6941e-14	-0.16258	0.135139	0.228953	0.783766	9	0.929124	1	Brain_Hippocampus
ENSG00000166788	11	SAAL1	18091482	rs12792460	11	18076439	G	C	0.263797	-0.21921	0.09235	0.0176113	-0.6633	0.109702	1.48159e-09	0.330484	0.149573	0.0271385	0.0488889	20	0.929124	1	Brain_Hippocampus
ENSG00000110768	11	GTF2H1	18343842	rs10741741	11	18342081	C	T	0.624724	-0.058533	0.0809551	0.46963	0.386479	0.0581785	3.07397e-11	-0.151452	0.210705	0.472273	0.478257	18	0.95661	1	Brain_Hippocampus
ENSG00000166796	11	LDHC	18433854	rs3740714	11	18433889	C	A	0.100442	0.123146	0.133685	0.356968	1.46734	0.140953	2.22835e-25	0.0839249	0.091463	0.358837	0.325307	20	0.934144	1	Brain_Hippocampus
ENSG00000166800	11	LDHAL6A	18477371	rs2658548	11	18461054	C	G	0.766004	-0.0630781	0.0916812	0.49146	-0.549513	0.0938026	4.67955e-09	0.114789	0.167988	0.494405	0.621903	11	0.95661	1	Brain_Hippocampus
ENSG00000109854	11	HTATIP2	20385231	rs10437608	11	20385606	A	G	0.538631	0.0939558	0.0797126	0.238522	0.413805	0.0486733	1.86856e-17	0.227053	0.194476	0.243003	0.368773	16	0.929124	1	Brain_Hippocampus
ENSG00000060749	11	QSER1	32914724	rs11032083	11	33029826	G	A	0.220751	0.058599	0.101582	0.564002	-0.314685	0.0548645	9.71272e-09	-0.186215	0.324434	0.565989	0.34501	6	0.95661	1	Brain_Hippocampus
ENSG00000085063	11	CD59	33719807	rs1915894	11	33790268	C	G	0.262693	-0.0179766	0.0875191	0.837257	-0.250393	0.0454334	3.56387e-08	0.0717936	0.34977	0.837369	0.807712	19	0.982934	1	Brain_Hippocampus
ENSG00000149089	11	APIP	34874641	rs3852516	11	34964491	G	A	0.321192	0.117943	0.0810853	0.145803	0.991361	0.0652309	3.66088e-52	0.118971	0.0821657	0.147634	0.41973	20	0.929124	1	Brain_Hippocampus
ENSG00000149084	11	HSD17B12	43577986	rs1061810	11	43877934	A	C	0.331126	0.117383	0.0867775	0.176149	-0.657728	0.0544779	1.46151e-33	-0.178467	0.132761	0.178859	0.251011	20	0.929124	1	Brain_Hippocampus
ENSG00000110455	11	ACCS	44087475	rs10769015	11	44114236	A	G	0.656733	0.0751978	0.0838716	0.369944	0.496353	0.0733675	1.33037e-11	0.151501	0.170453	0.374105	0.845955	20	0.943312	1	Brain_Hippocampus
ENSG00000085117	11	CD82	44585977	rs4755851	11	44626461	G	C	0.157837	0.00891019	0.12696	0.944063	0.505881	0.084913	2.55904e-09	0.0176132	0.250986	0.944053	0.330901	3	0.993254	1	Brain_Hippocampus
ENSG00000254427	11	RP11-430H10.1	45376922	rs12418562	11	45373480	C	G	0.165563	-0.0235348	0.111666	0.833075	1.14876	0.139569	1.86033e-16	-0.0204871	0.0972375	0.833128	0.35982	20	0.982067	1	Brain_Hippocampus
ENSG00000205035	11	RP11-707M1.1	49580098	rs1851864	11	49963349	G	A	0.610375	-2.99996e-05	0.0780719	0.999723	0.405643	0.0541154	6.58488e-14	-7.39555e-05	0.192465	0.999693	0.051276	15	0.999693	1	Brain_Hippocampus
ENSG00000255190	11	TRIM51DP	49896497	rs10794273	11	50144692	T	A	0.551876	0.0143606	0.0815	0.860136	0.67489	0.0830955	4.59105e-16	0.0212785	0.120789	0.860166	0.122543	17	0.988526	1	Brain_Hippocampus
ENSG00000134809	11	TIMM10	57295936	rs2511992	11	57358343	A	G	0.782561	0.160817	0.0964429	0.0954194	-0.49574	0.0574613	6.27787e-18	-0.324398	0.198144	0.101592	0.797122	20	0.929124	1	Brain_Hippocampus
ENSG00000214872	11	SMTNL1	57308979	rs2848639	11	57312717	G	C	0.416115	0.161626	0.0770164	0.0358517	0.633985	0.0954038	3.02645e-11	0.254936	0.127394	0.0453742	0.992058	20	0.929124	1	Brain_Hippocampus
ENSG00000166928	11	MS4A14	60146003	rs6591578	11	60158649	A	G	0.653422	-0.0212036	0.0776672	0.784888	0.424893	0.0609246	3.07885e-12	-0.0499034	0.182932	0.785009	0.491428	20	0.981539	1	Brain_Hippocampus
ENSG00000187049	11	TMEM216	61159159	rs2957858	11	61253973	G	A	0.834437	-0.129922	0.0999274	0.193541	-0.392931	0.0647677	1.30508e-09	0.330649	0.260087	0.203622	0.709168	18	0.929124	1	Brain_Hippocampus
ENSG00000149532	11	CPSF7	61170121	rs80264062	11	61183554	G	C	0.0397351	-0.44122	0.324736	0.17424	-0.485873	0.0844338	8.69068e-09	0.908098	0.686733	0.186053	0.224401	3	0.929124	1	Brain_Hippocampus
ENSG00000149485	11	FADS1	61567099	rs174561	11	61582708	C	T	0.291391	0.0764702	0.081754	0.349613	-0.367322	0.0575115	1.69252e-10	-0.208183	0.224942	0.354707	0.533688	20	0.932128	1	Brain_Hippocampus
ENSG00000149541	11	B3GAT3	62382768	rs11231137	11	62315699	A	G	0.299117	0.00747201	0.0880268	0.932395	0.245787	0.039418	4.50624e-10	0.0304004	0.358176	0.93236	0.083695	13	0.993254	1	Brain_Hippocampus
ENSG00000255717	11	SNHG1	62619460	rs147861683	11	62640727	G	A	0.0607064	-0.200023	0.182737	0.273696	0.631247	0.103492	1.06407e-09	-0.316869	0.29411	0.281309	0.275057	13	0.929124	1	Brain_Hippocampus
ENSG00000149743	11	TRPT1	63991271	rs11549691	11	63993287	T	C	0.0750552	-0.222996	0.158114	0.158438	-0.802783	0.12779	3.34189e-10	0.277779	0.20186	0.168792	0.0176036	7	0.929124	1	Brain_Hippocampus
ENSG00000257086	11	RP11-783K16.13	64014411	rs7478730	11	64018827	T	C	0.160044	0.043117	0.100865	0.669043	0.858251	0.126948	1.37367e-11	0.0502382	0.117759	0.669656	0.842981	20	0.973393	1	Brain_Hippocampus
ENSG00000219435	11	TEX40	64067863	rs66968227	11	64070930	C	T	0.152318	0.0210959	0.106959	0.843637	-0.502413	0.0663581	3.69675e-14	-0.0419892	0.212963	0.843697	0.655886	20	0.987675	1	Brain_Hippocampus
ENSG00000254614	11	AP003068.23	64945077	rs12422027	11	64948555	G	A	0.291391	-0.067243	0.0831778	0.418843	-0.873405	0.105697	1.41682e-16	0.0769895	0.0956886	0.42106	0.25357	10	0.955678	1	Brain_Hippocampus
ENSG00000245532	11	NEAT1	65190245	rs674485	11	65197393	A	G	0.749448	-0.0874246	0.0842469	0.299377	-0.352898	0.053839	5.57565e-11	0.247733	0.241702	0.305385	0.330801	20	0.929124	1	Brain_Hippocampus
ENSG00000172922	11	RNASEH2C	65482367	rs3372	11	65485218	A	G	0.34106	-0.200488	0.0800103	0.0122179	-0.255511	0.0418951	1.06853e-09	0.784657	0.338538	0.0204615	0.0464052	20	0.929124	1	Brain_Hippocampus
ENSG00000172803	11	SNX32	65601112	rs17854357	11	65601560	C	G	0.145695	-0.130004	0.0999027	0.193155	0.441078	0.0604977	3.08064e-13	-0.294741	0.230076	0.200173	0.0427651	18	0.929124	1	Brain_Hippocampus
ENSG00000087365	11	SF3B2	65818200	rs535752	11	65828625	C	A	0.270419	0.0248389	0.0851233	0.770432	-0.380283	0.0576432	4.19046e-11	-0.065317	0.224061	0.770658	0.861108	14	0.979888	1	Brain_Hippocampus
ENSG00000255320	11	RP11-755F10.1	66012311	rs2298468	11	66042962	A	G	0.16777	-0.080566	0.112627	0.474404	1.3838	0.125793	3.79555e-28	-0.0582208	0.0815615	0.475334	0.869766	20	0.95661	1	Brain_Hippocampus
ENSG00000174165	11	ZDHHC24	66288108	rs57596493	11	66302743	T	C	0.224062	-0.00605027	0.0932139	0.948246	-0.499151	0.0835618	2.32307e-09	0.0121211	0.186756	0.948251	0.177052	16	0.99399	1	Brain_Hippocampus
ENSG00000173715	11	C11orf80	66511922	rs35287213	11	66569509	T	G	0.101545	-0.130873	0.213445	0.539778	-0.58092	0.0894804	8.4623e-11	0.225286	0.369061	0.541576	0.750033	14	0.95661	1	Brain_Hippocampus
ENSG00000173156	11	RHOD	66824289	rs114895445	11	66824261	T	C	0.0794702	0.079227	0.141941	0.576716	-0.975445	0.143404	1.03136e-11	-0.0812214	0.146003	0.578007	0.475662	15	0.95661	1	Brain_Hippocampus
ENSG00000084207	11	GSTP1	67351066	rs57808037	11	67302853	C	T	0.428256	0.0687048	0.077631	0.376166	-0.237894	0.0393922	1.54962e-09	-0.288804	0.329812	0.381212	0.441965	20	0.94879	1	Brain_Hippocampus
ENSG00000197345	11	MRPL21	68658744	rs2444765	11	68655063	A	C	0.313466	-0.0680947	0.0841276	0.418272	-0.728926	0.0532499	1.18484e-42	0.0934179	0.115615	0.419085	0.910404	20	0.955678	1	Brain_Hippocampus
ENSG00000132740	11	IGHMBP2	68671310	rs664930	11	68679868	T	G	0.313466	-0.0639254	0.0848892	0.45142	0.447256	0.0551478	5.05639e-16	-0.142928	0.190616	0.453363	0.937887	20	0.955678	1	Brain_Hippocampus
ENSG00000254682	11	RP11-660L16.2	71159720	rs732934	11	71186476	A	G	0.739514	-0.0420053	0.0904504	0.642367	1.05307	0.0875518	2.53333e-33	-0.0398884	0.0859561	0.642608	0.139693	17	0.969762	1	Brain_Hippocampus
ENSG00000227467	11	RP11-169D4.1	72281704	rs11235539	11	72284308	A	G	0.388521	-0.0919958	0.082728	0.266128	0.383384	0.0671841	1.15342e-08	-0.239957	0.219843	0.275055	0.713736	17	0.929124	1	Brain_Hippocampus
ENSG00000214530	11	STARD10	72465774	rs10751215	11	72526087	C	T	0.462472	0.154633	0.0766625	0.0436855	-0.322392	0.0471358	7.93933e-12	-0.479644	0.247918	0.0530283	0.783774	20	0.929124	1	Brain_Hippocampus
ENSG00000175575	11	PAAF1	73587744	rs7942963	11	73615599	A	G	0.0750552	-0.164704	0.171404	0.336598	-0.635997	0.0693614	4.76024e-20	0.258969	0.27098	0.339236	0.776496	20	0.930635	1	Brain_Hippocampus
ENSG00000166435	11	XRRA1	74518784	rs10793108	11	74695212	G	A	0.282561	-0.0923544	0.0868511	0.287618	1.35961	0.0916165	8.04843e-50	-0.0679271	0.0640432	0.288851	0.0835264	20	0.929124	1	Brain_Hippocampus
ENSG00000241170	11	RP11-147I3.1	74587331	rs10899045	11	74560117	C	T	0.283664	-0.0851778	0.0852881	0.317936	-0.738434	0.0745486	3.94377e-23	0.115349	0.116084	0.320384	0.325832	20	0.929124	1	Brain_Hippocampus
ENSG00000255135	11	RP11-111M22.3	76152382	rs113130900	11	76152515	T	C	0.0419426	-0.0214096	0.230705	0.926063	-0.91035	0.129519	2.08499e-12	0.0235179	0.253447	0.926068	0.959098	5	0.993254	1	Brain_Hippocampus
ENSG00000078124	11	ACER3	76571911	rs78645875	11	76601401	A	G	0.0375276	-0.171519	0.404599	0.671622	-0.837759	0.124892	1.97498e-11	0.204736	0.483917	0.672237	0.319752	4	0.973393	1	Brain_Hippocampus
ENSG00000151366	11	NDUFC2	77779350	rs12797666	11	77739157	G	T	0.807947	0.0427989	0.103997	0.680677	0.171496	0.0311318	3.61467e-08	0.249562	0.608101	0.681515	0.989804	8	0.973393	1	Brain_Hippocampus
ENSG00000246174	11	KCTD21-AS1	77850817	rs2156785	11	77850824	T	C	0.454746	0.0488187	0.0795901	0.539599	-1.04704	0.0871567	3.02517e-33	-0.0466255	0.0761134	0.540155	0.905295	20	0.95661	1	Brain_Hippocampus
ENSG00000188997	11	KCTD21	77882295	rs1144764	11	77870486	T	C	0.538631	-0.0198811	0.0803591	0.804564	-0.384847	0.0611305	3.06419e-10	0.0516596	0.208969	0.804744	0.721317	20	0.981702	1	Brain_Hippocampus
ENSG00000137513	11	NARS2	78147007	rs10793334	11	78278792	C	T	0.771523	0.0518313	0.0969055	0.592747	0.435116	0.0770304	1.61733e-08	0.119121	0.223708	0.594392	0.382183	8	0.95661	1	Brain_Hippocampus
ENSG00000245832	11	RP11-179A16.1	81590893	rs60491498	11	82433770	A	C	0.119205	-0.138611	0.133701	0.299866	0.827042	0.108997	3.2545e-14	-0.167598	0.163164	0.304337	0.284597	12	0.929124	1	Brain_Hippocampus
ENSG00000137500	11	CCDC90B	82970139	rs543806	11	82994954	A	G	0.39404	-0.123553	0.0779715	0.113061	-0.371055	0.0548923	1.38283e-11	0.332977	0.215831	0.122887	0.835719	20	0.929124	1	Brain_Hippocampus
ENSG00000086991	11	NOX4	89057524	rs10830368	11	89459706	T	C	0.371965	0.0407484	0.0780305	0.60149	0.487974	0.0825054	3.32995e-09	0.0835053	0.160529	0.602933	0.929024	13	0.95661	1	Brain_Hippocampus
ENSG00000254916	11	RP11-529A4.12	89785005	rs12417707	11	89834751	C	T	0.236203	0.129606	0.0969458	0.18125	-0.725333	0.12087	1.96159e-09	-0.178685	0.136934	0.191926	0.464354	20	0.929124	1	Brain_Hippocampus
ENSG00000077616	11	NAALAD2	89864683	rs10830342	11	89414612	G	A	0.364238	0.0464064	0.0790346	0.557096	0.373169	0.0626867	2.63401e-09	0.124358	0.212821	0.558998	0.767771	20	0.95661	1	Brain_Hippocampus
ENSG00000182919	11	C11orf54	93474757	rs602242	11	93490219	C	G	0.621413	0.0272448	0.0798418	0.732923	-0.382402	0.0517543	1.48158e-13	-0.0712465	0.209013	0.7332	0.539953	14	0.975961	1	Brain_Hippocampus
ENSG00000020922	11	MRE11A	94152895	rs550255	11	94135783	C	T	0.343267	-0.0614808	0.0870796	0.480169	0.459156	0.0572062	1.00425e-15	-0.1339	0.190384	0.48186	0.554643	19	0.95661	1	Brain_Hippocampus
ENSG00000149231	11	CCDC82	96085933	rs11021568	11	96121855	T	C	0.145695	0.189603	0.108731	0.0811955	0.93567	0.0779843	3.63178e-33	0.202639	0.117427	0.0844098	0.466853	20	0.929124	1	Brain_Hippocampus
ENSG00000137713	11	PPP2R1B	111597632	rs17474401	11	111561096	G	A	0.165563	0.0893195	0.121332	0.461616	0.434732	0.0749431	6.59884e-09	0.205459	0.281335	0.465206	0.0402879	15	0.95661	1	Brain_Hippocampus
ENSG00000197580	11	BCO2	112046190	rs11214127	11	112068593	A	G	0.256071	-0.112421	0.0944461	0.233923	-0.368446	0.0630043	4.97679e-09	0.305122	0.261593	0.243452	0.828447	18	0.929124	1	Brain_Hippocampus
ENSG00000149292	11	TTC12	113185251	rs11214587	11	113232422	G	T	0.458057	0.0804918	0.0773667	0.298184	-0.623507	0.0672678	1.87848e-20	-0.129095	0.124862	0.301182	0.238909	20	0.929124	1	Brain_Hippocampus
ENSG00000166682	11	TMPRSS5	113558272	rs7114297	11	113591402	A	G	0.272627	0.0553022	0.08737	0.526759	0.9308	0.0779362	7.05452e-33	0.0594137	0.0939972	0.527335	0.972392	20	0.95661	1	Brain_Hippocampus
ENSG00000254851	11	RP11-109L13.1	117006244	rs634960	11	117072963	C	T	0.220751	-0.0704375	0.0914485	0.441154	0.934172	0.101098	2.45981e-20	-0.075401	0.0982321	0.442737	0.502672	20	0.955678	1	Brain_Hippocampus
ENSG00000255274	11	TMPRSS4-AS1	117886487	rs7924498	11	117960661	A	G	0.313466	0.0690782	0.0807352	0.39219	0.852205	0.108618	4.29857e-15	0.0810582	0.0952985	0.395007	0.548489	20	0.955678	1	Brain_Hippocampus
ENSG00000196655	11	TRAPPC4	118889142	rs7127188	11	118893023	C	A	0.242826	-0.030353	0.0930012	0.744144	0.671981	0.0695522	4.39251e-22	-0.0451695	0.138478	0.744283	0.121563	20	0.977332	1	Brain_Hippocampus
ENSG00000271751	11	RP11-110I1.14	118935974	rs2509121	11	118928253	T	C	0.407285	0.141725	0.0786198	0.0714374	-0.740954	0.111276	2.76238e-11	-0.191274	0.109926	0.0818539	0.307477	8	0.929124	1	Brain_Hippocampus
ENSG00000160695	11	VPS11	118938403	rs501351	11	118917814	G	T	0.395143	0.141317	0.0789701	0.0735328	-0.37733	0.0571357	3.99923e-11	-0.374519	0.216834	0.0841287	0.185924	11	0.929124	1	Brain_Hippocampus
ENSG00000254854	11	CTD-2523D13.2	119600293	rs1876795	11	119596147	G	C	0.527594	-0.0359268	0.0771677	0.641509	-0.500555	0.0833779	1.93169e-09	0.071774	0.154627	0.642523	0.663123	14	0.969762	1	Brain_Hippocampus
ENSG00000255219	11	RP11-716H6.2	122165898	rs526084	11	122186263	T	A	0.520971	0.0579682	0.0806631	0.472361	0.699002	0.0948501	1.71208e-13	0.0829299	0.115945	0.474453	0.214185	18	0.95661	1	Brain_Hippocampus
ENSG00000245498	11	RP11-677M14.7	124670346	rs490461	11	124680922	A	G	0.346578	0.0215854	0.0875354	0.805221	0.501322	0.0680519	1.74831e-13	0.0430569	0.174707	0.805332	0.610603	12	0.981702	1	Brain_Hippocampus
ENSG00000254941	11	RP11-677M14.5	124677718	rs7129296	11	124679630	G	A	0.347682	0.025541	0.0829213	0.75803	0.832362	0.0876476	2.1666e-21	0.030685	0.0996741	0.758194	0.30959	11	0.979075	1	Brain_Hippocampus
ENSG00000149554	11	CHEK1	125495036	rs3731395	11	125496399	A	G	0.0772627	0.0200477	0.162364	0.901714	0.802389	0.14327	2.1371e-08	0.024985	0.2024	0.901756	0.548786	18	0.989816	1	Brain_Hippocampus
ENSG00000109832	11	DDX25	125773271	rs78086532	11	125776367	T	C	0.230684	-0.00705181	0.0915149	0.938583	0.287285	0.0427332	1.78325e-11	-0.0245464	0.318572	0.938583	0.0280185	20	0.993254	1	Brain_Hippocampus
ENSG00000110074	11	FOXRED1	126138950	rs685409	11	126130232	T	C	0.777042	-0.0209392	0.096939	0.828978	0.438374	0.0577361	3.13261e-14	-0.0477657	0.221223	0.829052	0.375121	20	0.982067	1	Brain_Hippocampus
ENSG00000149571	11	KIRREL3	126293254	rs11220650	11	126760652	G	A	0.50883	0.106212	0.0809673	0.18959	-0.318619	0.0548718	6.37507e-09	-0.333351	0.260524	0.200706	0.507216	15	0.929124	1	Brain_Hippocampus
ENSG00000175773	11	RP11-121M22.1	130184888	rs747250	11	130271678	G	T	0.504415	0.103296	0.0770191	0.179875	0.585811	0.0985198	2.74564e-09	0.176331	0.134777	0.190768	0.249241	3	0.929124	1	Brain_Hippocampus
ENSG00000255455	11	RP11-890B15.3	130736149	rs3751033	11	130786345	A	C	0.497792	0.0799935	0.0813005	0.325173	-0.406387	0.0570224	1.02737e-12	-0.196841	0.201954	0.32972	0.327956	20	0.930635	1	Brain_Hippocampus
ENSG00000120451	11	SNX19	130745331	rs3751033	11	130786345	A	C	0.497792	0.0799935	0.0813005	0.325173	-0.630858	0.0635693	3.27572e-23	-0.126801	0.129505	0.327519	0.592189	20	0.930635	1	Brain_Hippocampus
ENSG00000182667	11	NTM	131240373	rs11222565	11	131164789	A	G	0.582781	-0.0694701	0.0787913	0.377961	0.446594	0.0742341	1.78751e-09	-0.155555	0.178312	0.383002	0.536156	15	0.948931	1	Brain_Hippocampus
ENSG00000204241	11	RP11-713P17.3	133902167	rs1144232	11	133909657	A	T	0.183223	0.00216765	0.0986185	0.982476	0.474194	0.0807401	4.27747e-09	0.00457123	0.207972	0.982464	0.362646	7	0.99852	1	Brain_Hippocampus
ENSG00000120647	12	CCDC77	498439	rs56042953	12	361318	G	T	0.120309	0.0925245	0.121853	0.447687	-0.693966	0.126721	4.34288e-08	-0.133327	0.177269	0.451981	0.756716	17	0.955678	1	Brain_Hippocampus
ENSG00000177406	12	RP11-218M22.1	740057	rs55800929	12	752360	A	G	0.151214	0.158012	0.112502	0.160156	0.833842	0.118998	2.4313e-12	0.189498	0.137604	0.168471	0.102309	20	0.929124	1	Brain_Hippocampus
ENSG00000235049	12	LINC00940	2038368	rs9669556	12	2045640	G	A	0.0794702	0.0748291	0.139163	0.590768	0.708894	0.0771696	4.07026e-20	0.105558	0.196646	0.591413	0.909164	6	0.95661	1	Brain_Hippocampus
ENSG00000111254	12	AKAP3	4724674	rs714621	12	4758188	C	G	0.528698	0.0401108	0.0792358	0.612704	0.56861	0.0734411	9.75651e-15	0.0705418	0.139648	0.613459	0.55332	19	0.95844	1	Brain_Hippocampus
ENSG00000111321	12	LTBR	6484211	rs9668139	12	6504098	A	G	0.713024	-0.0682286	0.0869662	0.432746	-0.415436	0.0501977	1.27387e-16	0.164234	0.210276	0.434779	0.95027	6	0.955678	1	Brain_Hippocampus
ENSG00000139192	12	TAPBPL	6560856	rs2534709	12	6568572	C	T	0.302428	-0.0373395	0.0842062	0.657457	0.588606	0.0771389	2.33906e-14	-0.0634372	0.143302	0.657995	0.230226	11	0.97135	1	Brain_Hippocampus
ENSG00000111664	12	GNB3	6949118	rs6489736	12	6944846	G	A	0.565121	-0.0120274	0.0787721	0.878687	-0.361605	0.055079	5.1959e-11	0.0332611	0.217899	0.878679	0.318377	3	0.989816	1	Brain_Hippocampus
ENSG00000111671	12	SPSB2	6980099	rs66621175	12	6965805	C	T	0.300221	-0.0562688	0.0852306	0.509132	0.80456	0.0891748	1.84217e-19	-0.0699374	0.106218	0.510259	0.294168	10	0.95661	1	Brain_Hippocampus
ENSG00000248593	12	DSTNP2	6993846	rs2269359	12	6993653	A	G	0.284768	-0.00938288	0.0908457	0.917741	0.476535	0.0757157	3.09911e-10	-0.0196898	0.190664	0.917749	0.567835	10	0.991977	1	Brain_Hippocampus
ENSG00000139197	12	PEX5	7341281	rs1057225	12	7363574	G	C	0.495585	-0.0912012	0.0789661	0.248113	0.632732	0.0661279	1.08669e-21	-0.144139	0.125708	0.251539	0.873421	17	0.929124	1	Brain_Hippocampus
ENSG00000139187	12	KLRG1	9102640	rs1805671	12	9163594	G	A	0.327815	-0.0337057	0.0842471	0.689097	0.520595	0.0888996	4.74185e-09	-0.0647446	0.162206	0.689782	0.440621	14	0.973393	1	Brain_Hippocampus
ENSG00000256069	12	A2MP1	9381129	rs7960104	12	9435639	C	T	0.505519	-0.0931674	0.0758831	0.219532	-0.578015	0.0830908	3.49023e-12	0.161185	0.133311	0.226629	0.197491	20	0.929124	1	Brain_Hippocampus
ENSG00000256427	12	RP11-118B22.4	9399093	rs6487748	12	9435768	G	A	0.50883	-0.0915212	0.075505	0.225464	-0.614972	0.0788291	6.12578e-15	0.148822	0.124251	0.231015	0.172715	20	0.929124	1	Brain_Hippocampus
ENSG00000111788	12	RP11-22B23.1	9429831	rs6487748	12	9435768	G	A	0.50883	-0.0915212	0.075505	0.225464	-0.984438	0.0789136	1.02354e-35	0.0929679	0.0770598	0.227648	0.219507	20	0.929124	1	Brain_Hippocampus
ENSG00000214776	12	RP11-726G1.1	9620148	rs7299330	12	9622671	A	G	0.572848	0.0464734	0.0788736	0.555714	-0.65013	0.100882	1.16029e-10	-0.0714832	0.121826	0.557361	0.180473	20	0.95661	1	Brain_Hippocampus
ENSG00000184293	12	CLECL1	9868456	rs10743823	12	9881125	T	C	0.520971	-0.0733829	0.0772537	0.342167	-0.585182	0.0921419	2.14086e-10	0.125402	0.133485	0.347503	0.62277	16	0.930635	1	Brain_Hippocampus
ENSG00000225231	12	AC091814.2	10089178	rs74065411	12	10096086	C	G	0.0441501	-0.0795693	0.187204	0.670807	1.58312	0.184051	7.86494e-18	-0.0502611	0.118394	0.671185	0.643804	20	0.973393	1	Brain_Hippocampus
ENSG00000245648	12	RP11-277P12.20	10516368	rs1154831	12	10559492	T	G	0.209713	-0.0143332	0.0906131	0.874319	-0.502919	0.089347	1.81435e-08	0.0285001	0.180245	0.874364	0.547184	14	0.989816	1	Brain_Hippocampus
ENSG00000183542	12	KLRC4	10559983	rs17513965	12	10562802	G	T	0.146799	0.121536	0.120937	0.314905	0.733891	0.112353	6.4895e-11	0.165605	0.166728	0.32058	0.951125	17	0.929124	1	Brain_Hippocampus
ENSG00000205809	12	KLRC2	10579453	rs12824247	12	10552299	C	G	0.147903	0.130396	0.118874	0.272671	1.17219	0.142221	1.69293e-16	0.111242	0.102306	0.276886	0.911965	20	0.929124	1	Brain_Hippocampus
ENSG00000134545	12	KLRC1	10594863	rs7486108	12	10683329	A	G	0.852097	0.117251	0.108194	0.278495	-1.05486	0.145692	4.47473e-13	-0.111153	0.10371	0.283823	0.332848	10	0.929124	1	Brain_Hippocampus
ENSG00000256667	12	KLRAP1	10741077	rs11053871	12	10735926	C	T	0.258278	-0.0657008	0.0857033	0.443317	0.521809	0.0862538	1.4512e-09	-0.12591	0.165556	0.44694	0.821589	6	0.955678	1	Brain_Hippocampus
ENSG00000231887	12	PRH1	11033610	rs67471783	12	11351211	C	A	0.590508	0.0568635	0.0792929	0.473289	-0.550418	0.0896832	8.39063e-10	-0.10331	0.14504	0.476287	0.33855	17	0.95661	1	Brain_Hippocampus
ENSG00000134551	12	PRH2	11081835	rs1013313	12	11042137	C	T	0.584989	0.125646	0.0777563	0.106118	0.603154	0.0999057	1.56778e-09	0.208315	0.133454	0.118536	0.404699	20	0.929124	1	Brain_Hippocampus
ENSG00000212127	12	TAS2R14	11090005	rs3851586	12	11092621	G	A	0.258278	-0.120065	0.0886075	0.17541	0.428323	0.0655869	6.55008e-11	-0.280314	0.211277	0.184588	0.419799	17	0.929124	1	Brain_Hippocampus
ENSG00000255837	12	TAS2R20	11149094	rs2416549	12	11325804	A	G	0.592715	0.0712715	0.0762458	0.349915	-0.452635	0.0682362	3.28134e-11	-0.157459	0.170113	0.354646	0.317488	20	0.932128	1	Brain_Hippocampus
ENSG00000256274	12	TAS2R64P	11229368	rs4418898	12	11148156	C	T	0.347682	0.0395572	0.0816161	0.627899	0.916212	0.104743	2.18582e-18	0.0431747	0.0892166	0.628434	0.31671	14	0.965913	1	Brain_Hippocampus
ENSG00000256537	12	RP11-785H5.1	11323963	rs2597990	12	11203459	A	G	0.847682	0.122634	0.119297	0.30396	0.360507	0.0605694	2.64938e-09	0.340172	0.335814	0.311071	0.0756472	15	0.929124	1	Brain_Hippocampus
ENSG00000247157	12	RP11-434C1.1	11700964	rs2416549	12	11325804	A	G	0.592715	0.0712715	0.0762458	0.349915	-0.593661	0.092238	1.22511e-10	-0.120054	0.129781	0.354937	0.33594	19	0.932128	1	Brain_Hippocampus
ENSG00000183935	12	HTR7P1	13152812	rs4763918	12	13181676	G	A	0.924945	-0.15878	0.148618	0.285342	0.634424	0.116056	4.58866e-08	-0.250274	0.238689	0.29439	0.751097	8	0.929124	1	Brain_Hippocampus
ENSG00000182993	12	C12orf60	14956506	rs1012683	12	14951050	G	A	0.562914	-0.0260478	0.0774465	0.736656	-0.632281	0.0882923	7.99602e-13	0.0411965	0.122622	0.736899	0.26768	17	0.975961	1	Brain_Hippocampus
ENSG00000121350	12	PYROXD1	21590549	rs2417979	12	21591785	C	G	0.471302	0.110476	0.0754776	0.143264	-0.335791	0.0585189	9.5708e-09	-0.329003	0.231973	0.156108	0.450782	20	0.929124	1	Brain_Hippocampus
ENSG00000064102	12	ASUN	27058114	rs2087250	12	27054552	T	C	0.453642	-0.0633957	0.0831072	0.445569	-0.250681	0.0424917	3.64531e-09	0.252894	0.334286	0.449337	0.470453	10	0.955678	1	Brain_Hippocampus
ENSG00000247903	12	RP11-421F16.3	27124519	rs147609881	12	27153533	T	C	0.0706402	-0.0974111	0.170094	0.566855	-1.44326	0.128488	2.82011e-29	0.0674938	0.118007	0.567358	0.170335	18	0.95661	1	Brain_Hippocampus
ENSG00000064115	12	TM7SF3	27126128	rs147609881	12	27153533	T	C	0.0706402	-0.0974111	0.170094	0.566855	0.829776	0.124755	2.90632e-11	-0.117394	0.205746	0.568285	0.23674	18	0.95661	1	Brain_Hippocampus
ENSG00000247934	12	RP11-967K21.1	28316231	rs2019011	12	28381077	T	C	0.426049	0.0225831	0.0770081	0.769313	0.492153	0.0852313	7.72622e-09	0.0458863	0.156674	0.769615	0.961789	20	0.979888	1	Brain_Hippocampus
ENSG00000257176	12	RP11-996F15.2	29433351	rs10843390	12	29496991	T	C	0.283664	-0.238759	0.0885761	0.00702807	0.585981	0.0902635	8.47646e-11	-0.407451	0.163671	0.0127939	0.0152213	20	0.929124	1	Brain_Hippocampus
ENSG00000133704	12	IPO8	30781922	rs10843815	12	30856304	T	C	0.240618	-0.0948889	0.0903231	0.293468	-0.416399	0.0704788	3.45977e-09	0.22788	0.220317	0.300984	0.535803	14	0.929124	1	Brain_Hippocampus
ENSG00000110900	12	TSPAN11	31079362	rs61916713	12	31056098	C	T	0.153422	-0.0235368	0.113268	0.835386	1.0201	0.0882776	6.91639e-31	-0.0230731	0.111054	0.835413	0.200864	20	0.982067	1	Brain_Hippocampus
ENSG00000013573	12	DDX11	31226779	rs3881298	12	31242399	C	T	0.459161	-0.0371898	0.0803909	0.643674	-1.14026	0.0686618	6.21132e-62	0.0326152	0.0705296	0.643771	0.0155596	20	0.970551	1	Brain_Hippocampus
ENSG00000151229	12	SLC2A13	40148823	rs7312341	12	40351031	G	A	0.241722	-0.0274113	0.0875835	0.754303	0.257096	0.0401382	1.50101e-10	-0.106619	0.341071	0.754584	0.0543362	20	0.979075	1	Brain_Hippocampus
ENSG00000257261	12	RP11-96H19.1	46777462	rs4768697	12	46748965	G	C	0.270419	-0.00945455	0.0881392	0.914575	0.544449	0.097092	2.05205e-08	-0.0173654	0.161917	0.914592	0.910872	6	0.991222	1	Brain_Hippocampus
ENSG00000079337	12	RAPGEF3	48128455	rs12423645	12	48143978	T	C	0.162252	0.0621106	0.109826	0.571691	0.649135	0.0810636	1.16851e-15	0.0956821	0.16961	0.572665	0.555974	20	0.95661	1	Brain_Hippocampus
ENSG00000268069	12	AC004466.1	48178706	rs3192737	12	48178127	G	A	0.738411	-0.025034	0.0901186	0.78118	0.38772	0.0605742	1.54626e-10	-0.0645673	0.232651	0.781374	0.592062	14	0.981539	1	Brain_Hippocampus
ENSG00000240399	12	RP1-228P16.1	48448596	rs58865997	12	48566873	A	G	0.241722	0.0723114	0.0958364	0.450507	-0.867649	0.113805	2.45954e-14	-0.0833417	0.110995	0.452736	0.111545	20	0.955678	1	Brain_Hippocampus
ENSG00000177981	12	ASB8	48541571	rs11168422	12	48519505	G	T	0.243929	0.0517382	0.0916778	0.572544	0.476105	0.0761346	4.01442e-10	0.10867	0.19334	0.574072	0.127749	20	0.95661	1	Brain_Hippocampus
ENSG00000134285	12	FKBP11	49315301	rs2446999	12	49274072	A	G	0.504415	0.0300407	0.0762468	0.69359	-0.284658	0.0488614	5.683e-09	-0.105533	0.268466	0.694249	0.76452	20	0.973393	1	Brain_Hippocampus
ENSG00000167553	12	TUBA1C	49582519	rs7958241	12	49509262	G	A	0.353201	0.00628024	0.0810162	0.938207	0.463093	0.0675784	7.24785e-12	0.0135615	0.174957	0.938215	0.826363	19	0.993254	1	Brain_Hippocampus
ENSG00000161798	12	AQP5	50355653	rs3759129	12	50354437	C	A	0.187638	0.0531331	0.100557	0.597201	-0.793213	0.0941409	3.58281e-17	-0.0669847	0.127021	0.597949	0.965153	13	0.95661	1	Brain_Hippocampus
ENSG00000272368	12	RP4-605O3.4	50505980	rs4883482	12	50576917	G	A	0.60596	0.0772861	0.0808576	0.339161	-0.510908	0.0751816	1.07821e-11	-0.151272	0.15982	0.343887	0.0881068	20	0.930635	1	Brain_Hippocampus
ENSG00000139624	12	CERS5	50523575	rs7964698	12	50507179	T	C	0.326711	-0.11797	0.0821286	0.150888	-0.495242	0.0544461	9.37164e-20	0.238206	0.16789	0.155951	0.13485	20	0.929124	1	Brain_Hippocampus
ENSG00000050426	12	LETMD1	51441745	rs74482490	12	51466270	T	C	0.13245	0.256934	0.110264	0.019796	0.382202	0.065523	5.4409e-09	0.672247	0.310664	0.0304718	0.334365	12	0.929124	1	Brain_Hippocampus
ENSG00000139629	12	GALNT6	51745031	rs3782473	12	51756269	C	T	0.254967	-0.10655	0.0979167	0.27652	-0.37997	0.0483748	4.00694e-15	0.280417	0.260157	0.281089	0.341702	10	0.929124	1	Brain_Hippocampus
ENSG00000257337	12	RP11-983P16.4	53408380	rs11170386	12	53448320	T	C	0.299117	0.0389226	0.0892625	0.662805	0.231198	0.0409027	1.58227e-08	0.168352	0.387234	0.66374	0.175739	9	0.973393	1	Brain_Hippocampus
ENSG00000111077	12	TENC1	53440753	rs11610008	12	53440582	T	C	0.580574	0.0390111	0.0809936	0.630052	0.390368	0.0406688	8.09431e-22	0.0999343	0.207741	0.63048	0.138303	12	0.965913	1	Brain_Hippocampus
ENSG00000135390	12	ATP5G2	54026510	rs12818213	12	54072007	G	A	0.291391	-0.126227	0.0856224	0.140422	0.45735	0.0564968	5.71925e-16	-0.275996	0.190293	0.146955	0.914957	20	0.929124	1	Brain_Hippocampus
ENSG00000248265	12	RP11-834C11.3	54452038	rs2233921	12	54575800	A	C	0.426049	0.0298986	0.0763903	0.695532	0.500366	0.091606	4.70397e-08	0.0597534	0.15306	0.696247	0.407928	9	0.973393	1	Brain_Hippocampus
ENSG00000257534	12	RP11-834C11.10	54555849	rs2233921	12	54575800	A	C	0.426049	0.0298986	0.0763903	0.695532	0.638962	0.109229	4.92348e-09	0.0467924	0.119821	0.696153	0.513204	10	0.973393	1	Brain_Hippocampus
ENSG00000135437	12	RDH5	56114151	rs3138142	12	56115585	T	C	0.231788	0.101274	0.099498	0.308765	-0.433568	0.064804	2.22487e-11	-0.233583	0.232127	0.314284	0.0576839	7	0.929124	1	Brain_Hippocampus
ENSG00000139531	12	SUOX	56390964	rs10876864	12	56401085	A	G	0.565121	0.0932102	0.0763309	0.222035	0.407863	0.0642225	2.14229e-10	0.228533	0.190577	0.230463	0.345512	17	0.929124	1	Brain_Hippocampus
ENSG00000197728	12	RPS26	56435637	rs1131017	12	56435929	G	C	0.56181	0.0971719	0.0768069	0.20582	-1.07731	0.0684825	9.24698e-56	-0.0901987	0.0715253	0.207282	0.483085	20	0.929124	1	Brain_Hippocampus
ENSG00000257303	12	RP11-977G19.11	56693926	rs11171803	12	56718422	C	T	0.0662252	-0.120099	0.161411	0.456843	-0.833188	0.105322	2.55538e-15	0.144143	0.194582	0.458824	0.548015	20	0.95661	1	Brain_Hippocampus
ENSG00000166881	12	TMEM194A	57449426	rs62621200	12	57472544	T	C	0.0231788	0.183429	0.290689	0.528036	1.01009	0.180716	2.27894e-08	0.181597	0.289613	0.530638	0.765492	5	0.95661	1	Brain_Hippocampus
ENSG00000123427	12	METTL21B	58165275	rs703842	12	58162739	G	A	0.322296	-0.0837632	0.0832733	0.314469	0.652434	0.0722972	1.80801e-19	-0.128386	0.128425	0.31746	0.414701	20	0.929124	1	Brain_Hippocampus
ENSG00000166896	12	XRCC6BP1	58335324	rs10783858	12	58322764	A	C	0.338852	-0.0919026	0.0836777	0.272076	-0.518679	0.0605537	1.07515e-17	0.177186	0.162649	0.275989	0.771393	20	0.929124	1	Brain_Hippocampus
ENSG00000257354	12	RP11-631N16.2	62996532	rs1060395	12	63010337	G	A	0.0706402	-0.0194428	0.21132	0.926694	-0.511007	0.08932	1.05848e-08	0.038048	0.41359	0.926702	0.385705	15	0.993254	1	Brain_Hippocampus
ENSG00000239335	12	RP11-745O10.2	66524531	rs1370126	12	66546892	G	A	0.449227	-0.03108	0.0760399	0.682735	-1.08135	0.0836738	3.32128e-38	0.0287419	0.0703546	0.682886	0.352299	17	0.973393	1	Brain_Hippocampus
ENSG00000111581	12	NUP107	69080514	rs2439756	12	69003302	A	G	0.733996	0.147152	0.095438	0.123108	0.362666	0.0576824	3.23053e-10	0.40575	0.270954	0.134267	0.34594	20	0.929124	1	Brain_Hippocampus
ENSG00000135678	12	CPM	69235977	rs12372220	12	69371471	T	C	0.157837	0.0706448	0.102436	0.490423	-0.331727	0.0607685	4.79199e-08	-0.212961	0.311251	0.493843	0.116665	9	0.95661	1	Brain_Hippocampus
ENSG00000090382	12	LYZ	69742121	rs317688	12	69726850	C	T	0.742826	0.0671916	0.089601	0.453313	-0.551705	0.0981648	1.90746e-08	-0.121789	0.163847	0.457294	0.504947	19	0.95661	1	Brain_Hippocampus
ENSG00000166268	12	MYRFL	70219084	rs4332561	12	70157582	T	C	0.0827815	0.176882	0.154033	0.25083	1.63721	0.161388	3.50385e-24	0.108039	0.0946835	0.253849	0.500362	20	0.929124	1	Brain_Hippocampus
ENSG00000257139	12	RP11-320P7.2	70574118	rs7315956	12	70563865	G	A	0.677704	-0.049704	0.0835582	0.551922	-0.699026	0.0848896	1.80257e-16	0.0711047	0.119847	0.552982	0.657722	20	0.95661	1	Brain_Hippocampus
ENSG00000180481	12	GLIPR1L2	75784850	rs11180484	12	75790817	C	T	0.409492	0.00287586	0.081048	0.971704	-0.940976	0.0653336	4.98046e-47	-0.00305625	0.0861321	0.971694	0.603042	20	0.995401	1	Brain_Hippocampus
ENSG00000111615	12	KRR1	75890684	rs1501634	12	75890333	G	A	0.237307	-0.0706886	0.0910158	0.43736	0.404611	0.0619101	6.34123e-11	-0.174708	0.226529	0.440567	0.85948	20	0.955678	1	Brain_Hippocampus
ENSG00000257431	12	RP11-263K4.3	82906456	rs10735454	12	82770494	T	C	0.960265	0.0512459	0.22385	0.818924	-1.18899	0.206455	8.45721e-09	-0.0431004	0.188418	0.819064	0.707375	8	0.982067	1	Brain_Hippocampus
ENSG00000139344	12	AMDHD1	96337071	rs1025608	12	96360703	C	T	0.649007	0.152316	0.0825004	0.064856	0.700122	0.110321	2.20621e-10	0.217556	0.122722	0.0762701	0.7025	18	0.929124	1	Brain_Hippocampus
ENSG00000120868	12	APAF1	99038919	rs9668110	12	99011291	A	G	0.271523	-0.0903011	0.0937805	0.3356	0.367903	0.0656037	2.04727e-08	-0.245448	0.258636	0.342615	0.520224	14	0.930635	1	Brain_Hippocampus
ENSG00000120805	12	ARL1	101786898	rs15976	12	101801505	G	C	0.116998	-0.0968281	0.157331	0.538265	0.265634	0.0452687	4.41232e-09	-0.364517	0.595534	0.540482	0.3007	12	0.95661	1	Brain_Hippocampus
ENSG00000111666	12	CHPT1	102090725	rs2559851	12	102092989	A	C	0.576159	0.0100554	0.0792838	0.899081	0.383556	0.0487099	3.42654e-15	0.0262162	0.206734	0.89909	0.202186	19	0.989816	1	Brain_Hippocampus
ENSG00000120860	12	CCDC53	102406705	rs140394242	12	102444392	T	G	0.0231788	-0.0495464	0.359063	0.890249	-0.986029	0.139126	1.36738e-12	0.0502484	0.36422	0.89027	0.692045	10	0.989816	1	Brain_Hippocampus
ENSG00000257681	12	RP11-341G23.4	104140093	rs11111758	12	104161084	G	A	0.299117	-0.0993177	0.0887588	0.263154	0.561036	0.0869774	1.11583e-10	-0.177026	0.160568	0.270246	0.122817	20	0.929124	1	Brain_Hippocampus
ENSG00000204954	12	C12orf73	104343980	rs2629779	12	104385191	A	C	0.153422	0.188287	0.101409	0.0633498	-0.530275	0.089418	3.02398e-09	-0.355074	0.200392	0.076412	0.235058	20	0.929124	1	Brain_Hippocampus
ENSG00000139433	12	GLTP	110288748	rs10850891	12	110299223	A	G	0.562914	-0.279698	0.0785188	0.000367734	-0.190148	0.0277145	6.84056e-12	1.47095	0.465275	0.00156979	0.712753	15	0.929124	1	Brain_Hippocampus
ENSG00000111237	12	VPS29	110928902	rs2339524	12	111116655	C	T	0.345475	0.0178596	0.0837729	0.831146	0.219497	0.0360772	1.17153e-09	0.0813659	0.381893	0.831281	0.0675392	20	0.982067	1	Brain_Hippocampus
ENSG00000089250	12	NOS1	117645947	rs11068491	12	117880011	G	A	0.463576	-0.0188455	0.078889	0.811193	-0.5409	0.0757964	9.59317e-13	0.0348409	0.145929	0.811298	0.073699	11	0.981702	1	Brain_Hippocampus
ENSG00000089220	12	PEBP1	118573663	rs1726407	12	118583726	T	C	0.547461	-0.105288	0.0755177	0.163257	-0.254133	0.0355296	8.50805e-13	0.414301	0.302751	0.17117	0.0317666	20	0.929124	1	Brain_Hippocampus
ENSG00000257218	12	GATC	120884241	rs680795	12	120906034	G	C	0.657837	0.128529	0.0836058	0.124215	0.851241	0.0858156	3.42727e-23	0.15099	0.0993889	0.128716	0.137179	20	0.929124	1	Brain_Hippocampus
ENSG00000122971	12	ACADS	121163538	rs2239760	12	121163518	A	C	0.391832	0.11431	0.0777225	0.141355	0.326098	0.0502502	8.61288e-11	0.35054	0.244385	0.151466	0.945277	18	0.929124	1	Brain_Hippocampus
ENSG00000256092	12	hsa-mir-8072	123848415	rs78124268	12	123891852	G	C	0.0364238	0.0418902	0.227855	0.854146	-1.29261	0.219428	3.84297e-09	-0.0324075	0.176361	0.854205	0.0102593	7	0.988526	1	Brain_Hippocampus
ENSG00000111364	12	DDX55	124086624	rs6488881	12	124056441	G	C	0.125828	0.0577877	0.108526	0.594406	-0.75629	0.117759	1.34194e-10	-0.0764094	0.14399	0.595657	0.264392	17	0.95661	1	Brain_Hippocampus
ENSG00000249926	12	RP11-495K9.6	132147141	rs7313017	12	132150870	C	T	0.427152	0.133018	0.0799563	0.096182	-0.616919	0.0958459	1.22201e-10	-0.215616	0.133865	0.107246	0.0936737	15	0.929124	1	Brain_Hippocampus
ENSG00000185684	12	EP400NL	132568828	rs61942869	12	132593606	A	G	0.133554	-0.151745	0.120021	0.206113	-0.670092	0.0885544	3.81906e-14	0.226455	0.181594	0.212384	0.5648	14	0.929124	1	Brain_Hippocampus
ENSG00000185163	12	DDX51	132621139	rs57037358	12	132625643	T	C	0.187638	-0.106587	0.102836	0.299981	0.465589	0.0661447	1.93696e-12	-0.228929	0.223255	0.305167	0.230996	20	0.929124	1	Brain_Hippocampus
ENSG00000256576	12	RP13-977J11.2	132671287	rs112664491	12	132674361	G	C	0.192053	0.0691249	0.111171	0.534096	0.691916	0.0873548	2.36069e-15	0.0999035	0.161166	0.535336	0.369319	20	0.95661	1	Brain_Hippocampus
ENSG00000187848	12	P2RX2	133195366	rs2323976	12	133177041	G	A	0.547461	-0.0867738	0.077355	0.261951	-0.358065	0.0640903	2.3118e-08	0.242341	0.220348	0.271414	0.936468	20	0.929124	1	Brain_Hippocampus
ENSG00000177084	12	POLE	133200348	rs5744998	12	133211791	A	G	0.581678	-0.0759791	0.0794091	0.338641	-0.328742	0.0574397	1.04501e-08	0.231121	0.244907	0.345318	0.353993	20	0.930635	1	Brain_Hippocampus
ENSG00000224976	13	PARP4P2	19923277	rs2812742	13	19917509	G	A	0.418322	-0.130463	0.0794502	0.100575	0.426224	0.0720277	3.26867e-09	-0.30609	0.193449	0.113585	0.161553	20	0.929124	1	Brain_Hippocampus
ENSG00000032742	13	IFT88	21140585	rs2497474	13	21169695	T	C	0.192053	0.0536071	0.102508	0.600987	0.296686	0.0536963	3.29002e-08	0.180686	0.347054	0.602626	0.76678	9	0.95661	1	Brain_Hippocampus
ENSG00000196593	13	ANKRD20A19P	24513696	rs2765116	13	24530101	G	A	0.873068	0.0337667	0.112096	0.763238	0.52111	0.0792103	4.74214e-11	0.0647977	0.215335	0.763479	0.170308	20	0.979355	1	Brain_Hippocampus
ENSG00000240654	13	C1QTNF9	24881304	rs17340157	13	24463132	G	C	0.147903	-0.0898383	0.111767	0.421513	1.03889	0.146402	1.28285e-12	-0.0864753	0.108271	0.424469	0.535191	17	0.955678	1	Brain_Hippocampus
ENSG00000205822	13	TPTE2P6	24982295	rs4770716	13	25168501	A	G	0.205298	-0.0496063	0.0961936	0.606068	-0.758251	0.11494	4.19825e-11	0.065422	0.12725	0.607165	0.0588783	12	0.95661	1	Brain_Hippocampus
ENSG00000253771	13	TPTE2P1	25498815	rs12862994	13	25530088	C	T	0.119205	-0.134659	0.123722	0.27642	0.88852	0.13958	1.94418e-10	-0.151554	0.141266	0.283347	0.0818082	20	0.929124	1	Brain_Hippocampus
ENSG00000132970	13	WASF3	27131840	rs1088191	13	27207592	T	C	0.254967	-0.145552	0.0870774	0.0946193	0.286362	0.0422248	1.18653e-11	-0.508279	0.313182	0.104599	0.129446	12	0.929124	1	Brain_Hippocampus
ENSG00000122025	13	FLT3	28577411	rs79566936	13	28601994	A	G	0.201987	0.0473129	0.100783	0.638734	0.609963	0.0918578	3.13052e-11	0.0775668	0.16564	0.639581	0.617201	10	0.969762	1	Brain_Hippocampus
ENSG00000120669	13	SOHLH2	36742345	rs2281866	13	36871573	C	T	0.241722	0.181171	0.0849715	0.0329983	0.799376	0.0772866	4.502e-25	0.22664	0.108532	0.0367772	0.669535	20	0.929124	1	Brain_Hippocampus
ENSG00000242715	13	CCDC169	36801182	rs7334592	13	36756485	G	A	0.759382	-0.014041	0.0915408	0.878124	0.535235	0.0781412	7.40635e-12	-0.0262333	0.171072	0.878125	0.672171	20	0.989816	1	Brain_Hippocampus
ENSG00000133103	13	COG6	40229764	rs9566471	13	40289070	G	T	0.415011	-0.052258	0.0793687	0.510271	0.347205	0.0632482	4.02933e-08	-0.15051	0.230232	0.513283	0.111424	18	0.95661	1	Brain_Hippocampus
ENSG00000176268	13	CYCSP34	41437735	rs9532649	13	41457813	A	C	0.688742	0.0329634	0.0848186	0.697549	0.834438	0.116861	9.30424e-13	0.0395037	0.101798	0.697972	0.383487	20	0.973393	1	Brain_Hippocampus
ENSG00000023516	13	AKAP11	42846289	rs9594727	13	42906121	T	C	0.227373	0.0132321	0.0926876	0.886441	-0.256374	0.0350948	2.76891e-13	-0.0516124	0.361602	0.886501	0.0897481	20	0.989816	1	Brain_Hippocampus
ENSG00000120675	13	DNAJC15	43597339	rs17553284	13	43597706	T	C	0.224062	-0.107514	0.094271	0.254088	-0.955343	0.0641415	3.58945e-50	0.11254	0.0989665	0.255476	0.0570416	20	0.929124	1	Brain_Hippocampus
ENSG00000179630	13	LACC1	44453420	rs12874535	13	44433565	G	A	0.492274	0.0279361	0.0784885	0.721912	0.402414	0.0570804	1.78986e-12	0.0694214	0.195293	0.722235	0.737629	20	0.973393	1	Brain_Hippocampus
ENSG00000227258	13	SMIM2-AS1	44716682	rs66786230	13	44711625	C	T	0.120309	-0.143639	0.137537	0.296313	1.11813	0.138834	8.03021e-16	-0.128464	0.124036	0.300343	0.746698	15	0.929124	1	Brain_Hippocampus
ENSG00000235903	13	CPB2-AS1	46626941	rs17600984	13	46675714	A	C	0.259382	0.213029	0.0811238	0.00864116	1.16412	0.0839552	1.01842e-43	0.182995	0.0709255	0.00987695	0.761764	20	0.929124	1	Brain_Hippocampus
ENSG00000136144	13	RCBTB1	50106082	rs9316463	13	50176844	A	G	0.60596	0.0129231	0.0794024	0.870715	0.393639	0.0460361	1.22395e-17	0.0328299	0.20175	0.870734	0.67495	20	0.989816	1	Brain_Hippocampus
ENSG00000123179	13	EBPL	50234859	rs9568308	13	50265238	T	C	0.0816777	-0.103784	0.137308	0.449737	-0.84453	0.0975448	4.80655e-18	0.12289	0.163204	0.45146	0.727996	20	0.955678	1	Brain_Hippocampus
ENSG00000237152	13	DLEU7-AS1	51381992	rs2761843	13	51293037	C	T	0.152318	0.0135675	0.103074	0.895246	-0.568884	0.0946584	1.85683e-09	-0.0238494	0.18123	0.895303	0.153878	11	0.989816	1	Brain_Hippocampus
ENSG00000233672	13	RNASEH2B-AS1	51450822	rs9526708	13	51500691	A	G	0.270419	0.0498753	0.0864464	0.564002	-0.706889	0.112679	3.53109e-10	-0.070556	0.122807	0.565612	0.457607	17	0.95661	1	Brain_Hippocampus
ENSG00000136104	13	RNASEH2B	51483814	rs9535526	13	51484445	T	C	0.584989	0.0244659	0.078895	0.756478	0.638027	0.0590868	3.51307e-27	0.0383461	0.123706	0.756577	0.226104	20	0.979075	1	Brain_Hippocampus
ENSG00000136108	13	CKAP2	53029564	rs7399631	13	52975580	G	C	0.626932	0.0123054	0.0773963	0.873679	-0.414039	0.0557452	1.10791e-13	-0.0297204	0.186973	0.873704	0.149479	20	0.989816	1	Brain_Hippocampus
ENSG00000150361	13	KLHL1	70274726	rs7318901	13	70606711	C	T	0.880795	-0.0962552	0.117324	0.41196	0.765737	0.102052	6.21912e-14	-0.125703	0.15413	0.414751	0.505653	20	0.955678	1	Brain_Hippocampus
ENSG00000083535	13	PIBF1	73356197	rs1000973	13	73555632	A	G	0.284768	0.0797442	0.0859295	0.353395	-0.424122	0.073392	7.52073e-09	-0.188022	0.205201	0.35952	0.817428	20	0.934144	1	Brain_Hippocampus
ENSG00000118939	13	UCHL3	76123619	rs9543976	13	76136648	A	G	0.87638	0.00281797	0.113545	0.9802	0.734778	0.0924456	1.89214e-15	0.00383513	0.15453	0.9802	0.710824	15	0.997757	1	Brain_Hippocampus
ENSG00000229865	13	RPL31P54	78996958	rs9574240	13	79002946	A	G	0.242826	0.0404507	0.0950485	0.670443	-0.720795	0.105315	7.6919e-12	-0.0561196	0.132121	0.671012	0.23891	12	0.973393	1	Brain_Hippocampus
ENSG00000227354	13	RBM26-AS1	79980444	rs2296286	13	79980609	A	C	0.0739514	-0.212455	0.143014	0.137398	1.17109	0.157754	1.14065e-13	-0.181416	0.124542	0.145207	0.945565	14	0.929124	1	Brain_Hippocampus
ENSG00000152749	13	GPR180	95254157	rs3897474	13	95254031	T	C	0.651214	-0.0782288	0.0803172	0.330067	0.569334	0.0639128	5.19721e-19	-0.137404	0.141913	0.332931	0.743613	20	0.930635	1	Brain_Hippocampus
ENSG00000237082	13	COX5BP6	101276129	rs17578868	13	101281575	G	A	0.169978	0.116671	0.112265	0.29868	-0.620418	0.0854482	3.84941e-13	-0.188053	0.182795	0.30359	0.397936	9	0.929124	1	Brain_Hippocampus
ENSG00000272143	13	FGF14-AS2	103046980	rs7993790	13	103048175	G	C	0.254967	0.101256	0.0916093	0.269008	-0.425959	0.0678587	3.44843e-10	-0.237713	0.218375	0.276349	0.426772	12	0.929124	1	Brain_Hippocampus
ENSG00000230156	13	LINC00443	107306264	rs9520100	13	107226547	G	A	0.609272	-0.0967546	0.0797997	0.225343	-0.666397	0.0846447	3.4659e-15	0.145191	0.12116	0.230785	0.863158	8	0.929124	1	Brain_Hippocampus
ENSG00000134905	13	CARS2	111293759	rs9555726	13	111368316	T	C	0.740618	0.107132	0.0894804	0.231201	0.424953	0.0718597	3.34613e-09	0.252103	0.214838	0.240611	0.597042	18	0.929124	1	Brain_Hippocampus
ENSG00000102606	13	ARHGEF7	111766906	rs2296353	13	111933098	G	C	0.288079	0.0548764	0.0816643	0.501575	0.384035	0.059387	1.00197e-10	0.142894	0.213793	0.503894	0.672027	20	0.95661	1	Brain_Hippocampus
ENSG00000126217	13	MCF2L	113548692	rs9549650	13	113715787	C	A	0.781457	0.0351009	0.0991152	0.723234	-0.694372	0.0866286	1.09683e-15	-0.0505506	0.14288	0.723491	0.307631	20	0.973393	1	Brain_Hippocampus
ENSG00000150403	13	TMCO3	114145310	rs2259487	13	114204175	T	C	0.146799	-0.00750812	0.11336	0.947191	-0.367785	0.0578062	1.9865e-10	0.0204144	0.30824	0.947196	0.958658	20	0.993709	1	Brain_Hippocampus
ENSG00000100814	14	CCNB1IP1	20779527	rs2781366	14	20828484	C	T	0.511038	-0.0731761	0.0833925	0.38025	-0.54549	0.0820526	2.96996e-11	0.134147	0.154202	0.384331	0.343897	20	0.950706	1	Brain_Hippocampus
ENSG00000092094	14	OSGEP	20914570	rs2275006	14	20920340	G	A	0.600442	-0.149936	0.0780027	0.0545758	0.733079	0.0605702	1.0186e-33	-0.204529	0.107738	0.0576437	0.330415	20	0.929124	1	Brain_Hippocampus
ENSG00000258515	14	RP11-203M5.7	20919464	rs2275006	14	20920340	G	A	0.600442	-0.149936	0.0780027	0.0545758	0.394101	0.0690192	1.12962e-08	-0.380451	0.20884	0.0684947	0.103261	11	0.929124	1	Brain_Hippocampus
ENSG00000129562	14	DAD1	23033805	rs3811190	14	23030065	C	T	0.0927152	0.0358014	0.13198	0.786209	0.658087	0.0893756	1.79602e-13	0.0544022	0.200687	0.78633	0.395766	9	0.981539	1	Brain_Hippocampus
ENSG00000235213	14	OR6E1P	23171352	rs1242752	14	23204322	T	C	0.375276	0.0694794	0.0784207	0.375608	-0.512099	0.0935145	4.34689e-08	-0.135676	0.155127	0.381786	0.367219	10	0.94879	1	Brain_Hippocampus
ENSG00000100461	14	RBM23	23369854	rs12717427	14	23417792	T	C	0.525386	-0.0382298	0.0788924	0.627978	0.399517	0.0688812	6.62817e-09	-0.0956901	0.198157	0.629167	0.439912	12	0.965913	1	Brain_Hippocampus
ENSG00000092036	14	HAUS4	23415437	rs8016027	14	23420153	C	T	0.569536	-0.0333284	0.0788053	0.672363	-0.507682	0.0573393	8.44391e-19	0.0656482	0.155403	0.672705	0.255221	20	0.973393	1	Brain_Hippocampus
ENSG00000187630	14	DHRS4L2	24439148	rs112772981	14	24425993	A	G	0.0596026	0.204792	0.168524	0.224289	-0.957961	0.135516	1.56043e-12	-0.213779	0.1785	0.231056	0.374075	19	0.929124	1	Brain_Hippocampus
ENSG00000092295	14	TGM1	24718320	rs941504	14	24733467	T	C	0.953642	-0.185475	0.169029	0.272512	0.824997	0.123094	2.05384e-11	-0.224819	0.207612	0.278862	0.306056	4	0.929124	1	Brain_Hippocampus
ENSG00000157379	14	DHRS1	24759804	rs12892419	14	24768534	T	G	0.506623	0.158899	0.0769573	0.038944	-0.620829	0.0876823	1.43702e-12	-0.255947	0.129122	0.0474558	0.459718	20	0.929124	1	Brain_Hippocampus
ENSG00000139899	14	CBLN3	24895738	rs4344657	14	24899364	C	G	0.719647	0.243984	0.0907574	0.00718135	0.693522	0.0893288	8.24847e-15	0.351805	0.138488	0.0110748	0.322078	10	0.929124	1	Brain_Hippocampus
ENSG00000151327	14	FAM177A1	35514113	rs10151531	14	35393049	C	T	0.835541	-0.0770351	0.11266	0.494095	0.254681	0.0418263	1.13602e-09	-0.302477	0.445138	0.496813	0.952775	20	0.95661	1	Brain_Hippocampus
ENSG00000092020	14	PPP2R3C	35554673	rs8006884	14	35563211	C	T	0.371965	0.105845	0.0807635	0.190015	-0.447514	0.0664886	1.68867e-11	-0.236519	0.183861	0.198303	0.81096	20	0.929124	1	Brain_Hippocampus
ENSG00000174373	14	RALGAPA1	36007558	rs4982298	14	36109361	G	C	0.11479	-0.118771	0.119565	0.320535	0.475159	0.0784983	1.42077e-09	-0.249961	0.254997	0.326964	0.927715	20	0.930635	1	Brain_Hippocampus
ENSG00000259129	14	LINC00648	48234157	rs4898586	14	48302972	A	G	0.306843	0.176287	0.0831268	0.033944	0.716337	0.11822	1.36653e-09	0.246095	0.122946	0.0453228	0.301957	20	0.929124	1	Brain_Hippocampus
ENSG00000165502	14	RPL36AL	50085237	rs3007042	14	50095335	G	A	0.764901	-0.000479885	0.0884652	0.995642	0.516823	0.0578104	3.89273e-19	-0.000928528	0.171171	0.995672	0.802389	19	0.99852	1	Brain_Hippocampus
ENSG00000258711	14	RP11-218E20.3	51422977	rs949633	14	51426327	C	T	0.662252	0.10826	0.0861369	0.208813	-0.469081	0.0852228	3.70903e-08	-0.230792	0.188355	0.220462	0.224212	16	0.929124	1	Brain_Hippocampus
ENSG00000198252	14	STYX	53196898	rs10873061	14	53237221	A	G	0.462472	-0.0815029	0.0769559	0.28956	0.257108	0.045934	2.17667e-08	-0.316999	0.304624	0.298051	0.244497	11	0.929124	1	Brain_Hippocampus
ENSG00000100523	14	DDHD1	53510686	rs9323236	14	53594257	A	T	0.842163	0.00104455	0.128413	0.993508	0.500737	0.0794078	2.86536e-10	0.00208602	0.256448	0.99351	0.0289095	20	0.99852	1	Brain_Hippocampus
ENSG00000237356	14	AL163953.3	53635772	rs7147631	14	53687525	G	T	0.240618	-0.114702	0.0851367	0.177896	0.765634	0.111439	6.39993e-12	-0.149813	0.113315	0.186139	0.821606	20	0.929124	1	Brain_Hippocampus
ENSG00000100528	14	CNIH1	54893654	rs112586652	14	54906305	T	G	0.14128	-0.100736	0.106162	0.342679	0.441558	0.0730568	1.50308e-09	-0.228137	0.243371	0.348551	0.271663	13	0.930635	1	Brain_Hippocampus
ENSG00000126775	14	ATG14	55833110	rs17742886	14	55861890	A	G	0.13245	0.0908822	0.119202	0.445814	0.416049	0.0707979	4.18842e-09	0.218441	0.288911	0.449598	0.412848	20	0.955678	1	Brain_Hippocampus
ENSG00000131966	14	ACTR10	58666798	rs17832891	14	58678057	A	G	0.0331126	-0.109999	0.221997	0.620248	-0.527463	0.0706642	8.37074e-14	0.208544	0.421803	0.621017	0.387804	7	0.961948	1	Brain_Hippocampus
ENSG00000126790	14	L3HYPDH	59927081	rs7158055	14	60028744	A	G	0.5883	0.00131687	0.0832255	0.98738	0.542773	0.0635885	1.39303e-17	0.00242618	0.153334	0.987376	0.78782	20	0.99852	1	Brain_Hippocampus
ENSG00000258289	14	CHURC1	65381079	rs10142016	14	65375444	G	T	0.220751	-0.194682	0.0980545	0.0470942	0.625493	0.0664631	4.90792e-21	-0.311246	0.160214	0.0520537	0.0943874	20	0.929124	1	Brain_Hippocampus
ENSG00000259038	14	CTD-2325P2.4	69093883	rs4902620	14	69095504	A	C	0.143488	-0.014803	0.110844	0.893761	0.689017	0.113758	1.38783e-09	-0.0214843	0.160912	0.893785	0.451908	16	0.989816	1	Brain_Hippocampus
ENSG00000100731	14	PCNX	71374122	rs2810118	14	71388575	G	A	0.560706	-0.118609	0.0763273	0.120204	0.399675	0.0597954	2.32444e-11	-0.296765	0.196067	0.13013	0.778822	20	0.929124	1	Brain_Hippocampus
ENSG00000119599	14	DCAF4	73393040	rs12588830	14	73349613	A	G	0.206402	-0.0906077	0.0982488	0.35641	0.501121	0.0882894	1.37968e-08	-0.18081	0.198629	0.36267	0.254875	20	0.934144	1	Brain_Hippocampus
ENSG00000184227	14	ACOT1	74003818	rs36059280	14	73994728	A	C	0.258278	0.0034341	0.100785	0.972786	0.611581	0.111912	4.63273e-08	0.00561511	0.164797	0.972819	0.301507	19	0.995401	1	Brain_Hippocampus
ENSG00000258408	14	NT5CP2	74005925	rs36059280	14	73994728	A	C	0.258278	0.0034341	0.100785	0.972786	0.751042	0.11827	2.14993e-10	0.00457244	0.134195	0.972819	0.331646	20	0.995401	1	Brain_Hippocampus
ENSG00000119673	14	ACOT2	74034324	rs1859910	14	74054221	G	A	0.730684	0.0269468	0.087628	0.758448	-0.454926	0.0810689	2.00469e-08	-0.0592334	0.192909	0.758803	0.570292	7	0.979075	1	Brain_Hippocampus
ENSG00000259065	14	RP5-1021I20.1	74254063	rs74576495	14	74254212	A	G	0.142384	0.154453	0.115338	0.180521	1.20768	0.101832	1.92061e-32	0.127893	0.0961107	0.183294	0.581745	20	0.929124	1	Brain_Hippocampus
ENSG00000258586	14	RP5-1021I20.2	74289262	rs74576495	14	74254212	A	G	0.142384	0.154453	0.115338	0.180521	1.1268	0.121007	1.25613e-20	0.137073	0.103412	0.185005	0.879706	20	0.929124	1	Brain_Hippocampus
ENSG00000140043	14	PTGR2	74318547	rs1476748	14	74552048	C	T	0.913907	-0.0869755	0.147718	0.556009	-0.730711	0.0757997	5.41742e-22	0.119029	0.202533	0.556734	0.0815281	20	0.95661	1	Brain_Hippocampus
ENSG00000100577	14	GSTZ1	77787227	rs8016187	14	77790872	A	T	0.311258	-0.0665277	0.0843435	0.430246	0.358116	0.0615468	5.93449e-09	-0.185771	0.237674	0.434437	0.0458379	20	0.955678	1	Brain_Hippocampus
ENSG00000063761	14	ADCK1	78266426	rs11159308	14	78374783	A	G	0.277042	0.106664	0.0898584	0.235215	-0.33874	0.0619814	4.62412e-08	-0.314884	0.271457	0.246059	0.732023	16	0.929124	1	Brain_Hippocampus
ENSG00000042317	14	SPATA7	88851268	rs7142053	14	88977938	G	A	0.350993	-0.0325046	0.0827624	0.694509	-0.660366	0.0676953	1.75637e-22	0.0492221	0.12543	0.694742	0.750588	20	0.973393	1	Brain_Hippocampus
ENSG00000258983	14	RP11-507K2.2	88965678	rs12587528	14	88953996	G	T	0.256071	0.0399416	0.0952813	0.675093	0.841829	0.107778	5.68476e-15	0.0474462	0.113347	0.675513	0.444222	20	0.973393	1	Brain_Hippocampus
ENSG00000140025	14	EFCAB11	90261013	rs7141637	14	90376922	A	C	0.0860927	-0.000695242	0.140155	0.996041	0.61505	0.102375	1.88024e-09	-0.00113038	0.227876	0.996042	0.299409	10	0.99852	1	Brain_Hippocampus
ENSG00000165929	14	TC2N	92246095	rs1884840	14	92309325	G	A	0.54415	-0.00556449	0.0787847	0.943657	-0.533892	0.0742698	6.5485e-13	0.0104225	0.147574	0.943696	0.617348	12	0.993254	1	Brain_Hippocampus
ENSG00000165934	14	CPSF2	92588281	rs34854601	14	92616523	T	C	0.173289	0.108576	0.104673	0.299596	-0.412289	0.0617268	2.40154e-11	-0.26335	0.256926	0.305361	0.2156	7	0.929124	1	Brain_Hippocampus
ENSG00000165948	14	IFI27L1	94547628	rs3818119	14	94567032	T	C	0.522075	0.110937	0.0775181	0.152398	0.368506	0.0617709	2.43604e-09	0.301046	0.216326	0.164034	0.711624	11	0.929124	1	Brain_Hippocampus
ENSG00000119632	14	IFI27L2	94594116	rs8007371	14	94601479	C	T	0.578366	-0.0280236	0.079243	0.723629	0.259291	0.045162	9.39211e-09	-0.108078	0.306193	0.724109	0.44648	19	0.973393	1	Brain_Hippocampus
ENSG00000258702	14	RP11-433J8.1	97059070	rs75564413	14	97059591	A	G	0.0871965	-0.152333	0.149073	0.306841	-0.739283	0.0743069	2.54597e-23	0.206055	0.202706	0.30938	0.806497	8	0.929124	1	Brain_Hippocampus
ENSG00000271780	14	RP11-1017G21.5	102414684	rs2474679	14	102414829	T	C	0.089404	-0.0411929	0.133551	0.757749	0.921764	0.12267	5.72728e-14	-0.0446892	0.145008	0.757943	0.104473	20	0.979075	1	Brain_Hippocampus
ENSG00000259775	14	RP11-45P15.4	103798011	rs34730207	14	103797042	A	G	0.112583	0.0426284	0.114485	0.709616	-0.516635	0.0847413	1.08338e-09	-0.0825116	0.22201	0.710149	0.0343902	10	0.973393	1	Brain_Hippocampus
ENSG00000256053	14	APOPT1	104029299	rs942863	14	104021268	T	C	0.36755	0.0561724	0.0831789	0.499481	0.275071	0.0456387	1.66886e-09	0.20421	0.304283	0.502144	0.0464176	20	0.95661	1	Brain_Hippocampus
ENSG00000269958	14	RP11-73M18.8	104162690	rs709399	14	104167545	A	G	0.664459	0.0672708	0.0861707	0.434997	0.358997	0.0610983	4.20996e-09	0.187385	0.242141	0.439009	0.956632	16	0.955678	1	Brain_Hippocampus
ENSG00000140104	14	C14orf79	105452112	rs2582574	14	105454529	G	A	0.196468	0.0311788	0.101996	0.759877	0.427304	0.0514339	9.74699e-17	0.0729664	0.238858	0.76	0.507212	20	0.979075	1	Brain_Hippocampus
ENSG00000183828	14	NUDT14	105639275	rs10140111	14	105644282	G	C	0.63245	-0.0841021	0.0797933	0.291869	0.561289	0.0541827	3.80128e-25	-0.149838	0.142895	0.294368	0.129216	17	0.929124	1	Brain_Hippocampus
ENSG00000170113	15	NIPA1	23043277	rs12904026	15	23069270	G	C	0.868653	-0.050484	0.112413	0.653348	0.42374	0.0728895	6.11945e-09	-0.119139	0.266078	0.654327	NA	NA	0.97135	1	Brain_Hippocampus
ENSG00000259905	15	PWRN1	24738284	rs57619390	15	24472445	A	G	0.336645	-0.0240345	0.0822694	0.77018	-0.648498	0.0989852	5.69753e-11	0.0370618	0.126988	0.770398	0.155691	20	0.979888	1	Brain_Hippocampus
ENSG00000270055	15	CTD-3092A11.2	30780166	rs9672538	15	31672152	G	A	0.0529801	0.0210274	0.168721	0.900822	-1.12554	0.204968	3.9902e-08	-0.018682	0.149941	0.900843	0.29625	20	0.989816	1	Brain_Hippocampus
ENSG00000270015	15	RP11-540B6.6	31218717	rs2955777	15	31219788	C	A	0.607064	0.0459665	0.0762354	0.546543	0.329516	0.0450643	2.62938e-13	0.139497	0.232141	0.547897	0.344163	20	0.95661	1	Brain_Hippocampus
ENSG00000134160	15	TRPM1	31293264	rs3809579	15	31394322	T	C	0.600442	-0.024878	0.0825581	0.763161	-0.975184	0.0868984	3.17586e-29	0.025511	0.0846895	0.763239	0.509866	12	0.979355	1	Brain_Hippocampus
ENSG00000169918	15	OTUD7A	31775329	rs17604594	15	32100209	C	G	0.397351	0.177954	0.0790138	0.0243134	0.473197	0.0577228	2.44939e-16	0.376067	0.173166	0.029877	0.731405	7	0.929124	1	Brain_Hippocampus
ENSG00000166923	15	GREM1	33010175	rs8037112	15	32962759	G	A	0.604857	0.0313441	0.0806423	0.697509	0.51456	0.061665	7.15548e-17	0.0609144	0.156891	0.697824	0.462089	8	0.973393	1	Brain_Hippocampus
ENSG00000248905	15	FMN1	33057747	rs150199603	15	33401532	C	A	0.0364238	-0.00885509	0.281592	0.974912	1.56665	0.212366	1.61761e-13	-0.00565225	0.179743	0.974914	0.0291586	19	0.995401	1	Brain_Hippocampus
ENSG00000259446	15	RP11-489D6.2	33595858	rs2670948	15	33595844	T	G	0.537528	0.0102433	0.0814825	0.899962	-0.8566	0.0913015	6.46709e-21	-0.0119581	0.0951317	0.899969	0.0479095	20	0.989816	1	Brain_Hippocampus
ENSG00000184984	15	CHRM5	34260921	rs6495425	15	34276895	G	A	0.398455	0.0740587	0.0795851	0.352068	0.819197	0.113028	4.2377e-13	0.090404	0.0979476	0.356016	0.60217	20	0.933137	1	Brain_Hippocampus
ENSG00000248508	15	SRP14-AS1	40331512	rs8208	15	40328665	A	G	0.706402	-0.101608	0.0841042	0.226981	0.398115	0.0513773	9.27336e-15	-0.255224	0.213808	0.232593	0.705562	20	0.929124	1	Brain_Hippocampus
ENSG00000140323	15	DISP2	40650436	rs56221586	15	40650402	G	C	0.183223	-0.0270896	0.0995679	0.785567	0.228702	0.0384749	2.77831e-09	-0.118449	0.435817	0.785786	0.152266	13	0.981539	1	Brain_Hippocampus
ENSG00000128944	15	KNSTRN	40674922	rs76994419	15	40714150	T	C	0.122517	-0.152334	0.124785	0.22217	1.45204	0.1177	5.741e-35	-0.104911	0.0863574	0.224426	0.820842	20	0.929124	1	Brain_Hippocampus
ENSG00000128928	15	IVD	40697686	rs7165012	15	40654038	G	A	0.55298	0.0731719	0.0753741	0.331659	0.361337	0.0608328	2.85309e-09	0.202503	0.211365	0.338026	0.630152	20	0.930635	1	Brain_Hippocampus
ENSG00000128891	15	C15orf57	40820882	rs28669075	15	40856521	T	C	0.444812	-0.0486557	0.0804817	0.545474	-0.515621	0.0604987	1.55673e-17	0.0943633	0.156479	0.546481	0.736454	20	0.95661	1	Brain_Hippocampus
ENSG00000137804	15	NUSAP1	41624892	rs28661013	15	41662317	A	C	0.247241	0.0201653	0.10293	0.844663	0.783146	0.106746	2.1916e-13	0.0257491	0.131478	0.844733	0.265187	20	0.987675	1	Brain_Hippocampus
ENSG00000103932	15	RPAP1	41809374	rs2297378	15	41816190	G	T	0.505519	0.00784872	0.07923	0.921094	-0.443196	0.0575557	1.35752e-14	-0.0177094	0.178784	0.921095	0.70291	20	0.991977	1	Brain_Hippocampus
ENSG00000243708	15	PLA2G4B	42120283	rs2241522	15	42127734	G	A	0.31457	0.0623831	0.0785756	0.427208	0.325536	0.0528098	7.07913e-10	0.191632	0.243367	0.431036	0.833255	20	0.955678	1	Brain_Hippocampus
ENSG00000137877	15	SPTBN5	42140345	rs11070353	15	42191519	A	G	0.419426	-0.0087421	0.0793633	0.91229	-0.532648	0.0709695	6.12861e-14	0.0164125	0.149014	0.912297	0.856168	20	0.9903	1	Brain_Hippocampus
ENSG00000168803	15	ADAL	43622872	rs2243434	15	43689867	T	A	0.113687	-0.189069	0.12578	0.132794	-0.918101	0.100198	5.05244e-20	0.205935	0.138831	0.137982	0.51691	20	0.929124	1	Brain_Hippocampus
ENSG00000205771	15	CATSPER2P1	44019116	rs117888823	15	44013999	A	G	0.0298013	0.497315	0.255154	0.0512849	-1.21813	0.203446	2.13092e-09	-0.408261	0.220282	0.0638318	0.291932	18	0.929124	1	Brain_Hippocampus
ENSG00000185880	15	TRIM69	45021186	rs62025998	15	45090343	A	G	0.0540839	0.063416	0.151263	0.675017	-0.856199	0.116982	2.49704e-13	-0.0740669	0.176958	0.67554	0.361636	11	0.973393	1	Brain_Hippocampus
ENSG00000259479	15	CTD-2008A1.2	45118569	rs4774514	15	45374055	T	C	0.0474614	-0.0871441	0.192171	0.650208	1.4158	0.190671	1.12475e-13	-0.0615511	0.135986	0.650816	0.139389	16	0.970551	1	Brain_Hippocampus
ENSG00000259520	15	CTD-2651B20.3	45543884	rs8039153	15	45579813	C	T	0.634658	0.0299367	0.0824799	0.71664	1.06216	0.103957	1.65959e-24	0.0281847	0.077702	0.716808	0.604325	20	0.973393	1	Brain_Hippocampus
ENSG00000259433	15	CTD-2651B20.4	45622407	rs2467853	15	45698793	G	T	0.408389	-0.0950813	0.083597	0.25538	-0.85108	0.0786926	2.91506e-27	0.111718	0.0987663	0.257997	0.325234	20	0.929124	1	Brain_Hippocampus
ENSG00000244879	15	GABPB1-AS1	50647525	rs504781	15	50648339	C	T	0.377483	0.115852	0.0800009	0.14759	0.78753	0.055094	2.37528e-46	0.147108	0.102105	0.149652	0.0906302	18	0.929124	1	Brain_Hippocampus
ENSG00000104112	15	SCG3	51973550	rs2606146	15	51985564	C	T	0.761589	-0.0455182	0.0952519	0.632777	0.27527	0.0485307	1.41075e-08	-0.165358	0.347257	0.633943	0.0696695	10	0.96778	1	Brain_Hippocampus
ENSG00000259577	15	RP11-430B1.2	52472290	rs8025737	15	52483350	C	T	0.160044	0.0917311	0.0943111	0.330723	-0.428552	0.064239	2.53691e-11	-0.214049	0.222396	0.335815	0.409867	20	0.930635	1	Brain_Hippocampus
ENSG00000069974	15	RAB27A	55495164	rs11635532	15	55600692	G	C	0.101545	-0.456852	0.144961	0.00162402	0.585842	0.0877618	2.46619e-11	-0.779821	0.273631	0.00437327	0.438097	11	0.929124	1	Brain_Hippocampus
ENSG00000151575	15	TEX9	56536207	rs72740503	15	56532219	A	G	0.126932	0.12893	0.110465	0.243164	-0.455118	0.0805564	1.60748e-08	-0.283288	0.247843	0.253032	0.570836	18	0.929124	1	Brain_Hippocampus
ENSG00000245975	15	RP11-30K9.6	59060271	rs17269439	15	59063144	A	C	0.0209713	0.295777	0.223021	0.184762	1.20111	0.190723	3.02138e-10	0.246253	0.189752	0.194369	0.294492	19	0.929124	1	Brain_Hippocampus
ENSG00000103642	15	LACTB	63413999	rs2652822	15	63422772	C	T	0.498896	0.0796242	0.0759575	0.294514	0.539056	0.0714154	4.41392e-14	0.14771	0.142261	0.299127	0.761562	20	0.929124	1	Brain_Hippocampus
ENSG00000185088	15	RPS27L	63418071	rs8039273	15	63461363	G	A	0.115894	-0.197031	0.12784	0.123259	-0.470432	0.079111	2.73967e-09	0.41883	0.280729	0.135716	0.955337	20	0.929124	1	Brain_Hippocampus
ENSG00000090487	15	SPG21	65255362	rs17229765	15	65258834	A	G	0.439294	0.130748	0.0770008	0.0895049	-0.426018	0.061837	5.60408e-12	-0.306906	0.186154	0.0992162	0.532847	20	0.929124	1	Brain_Hippocampus
ENSG00000166938	15	DIS3L	66585555	rs12911848	15	66817545	A	G	0.39404	-0.0723772	0.0772055	0.348525	-0.480081	0.0659448	3.33701e-13	0.15076	0.162146	0.352483	0.449057	20	0.932128	1	Brain_Hippocampus
ENSG00000075131	15	TIPIN	66628544	rs35290772	15	66775097	G	T	0.0761589	-0.200933	0.145427	0.16707	1.59581	0.191802	8.7892e-17	-0.125913	0.0923786	0.172879	0.973261	19	0.929124	1	Brain_Hippocampus
ENSG00000260657	15	RP11-315D16.4	68560130	rs55941639	15	68570166	A	G	0.363135	0.162603	0.0822546	0.0480641	0.830652	0.0992755	5.90355e-17	0.195754	0.10175	0.0543715	0.788637	20	0.929124	1	Brain_Hippocampus
ENSG00000166173	15	LARP6	71123863	rs2031017	15	71169352	T	A	0.60596	-0.0331543	0.0790206	0.674825	-0.243813	0.0412291	3.34687e-09	0.135982	0.324918	0.675572	0.389742	11	0.973393	1	Brain_Hippocampus
ENSG00000178802	15	MPI	75182346	rs11072511	15	75159433	G	A	0.537528	-0.0977345	0.0788962	0.215435	0.326416	0.0546073	2.26565e-09	-0.299417	0.24684	0.22513	0.908946	20	0.929124	1	Brain_Hippocampus
ENSG00000140400	15	MAN2C1	75648133	rs4368141	15	75681000	G	C	0.275938	-0.0429921	0.086764	0.620243	0.4754	0.0464355	1.34185e-24	-0.0904334	0.182721	0.620652	0.122416	20	0.961948	1	Brain_Hippocampus
ENSG00000169371	15	SNUPN	75890424	rs148510204	15	75895578	T	C	0.239514	-0.0107314	0.0918467	0.90699	-0.308345	0.0561345	3.95226e-08	0.0348031	0.297937	0.907008	0.416226	20	0.9903	1	Brain_Hippocampus
ENSG00000169752	15	NRG4	76228310	rs4886747	15	76151081	A	G	0.818985	-0.120544	0.109294	0.270068	0.513753	0.0647497	2.11438e-15	-0.234634	0.214782	0.274646	0.82653	20	0.929124	1	Brain_Hippocampus
ENSG00000173517	15	PEAK1	77400471	rs907376	15	77873397	C	T	0.748344	-0.0184684	0.0976361	0.850005	-0.364108	0.062509	5.71498e-09	0.0507223	0.268293	0.850049	0.335152	20	0.988526	1	Brain_Hippocampus
ENSG00000260776	15	RP11-114H24.2	78206559	rs7175950	15	78236353	G	A	0.479029	-0.0396976	0.0755224	0.599143	0.924782	0.0839243	3.08672e-28	-0.0429265	0.0817579	0.599553	0.271775	20	0.95661	1	Brain_Hippocampus
ENSG00000136425	15	CIB2	78396948	rs72732574	15	78432059	T	C	0.187638	-0.192462	0.107976	0.0746768	0.57196	0.0742682	1.34708e-14	-0.336495	0.193773	0.0824679	0.901818	20	0.929124	1	Brain_Hippocampus
ENSG00000169684	15	CHRNA5	78857862	rs7164030	15	78844661	A	G	0.610375	0.15642	0.0791248	0.0480555	-0.88489	0.0836702	3.85339e-26	-0.176768	0.0909664	0.0519896	0.935048	20	0.929124	1	Brain_Hippocampus
ENSG00000180953	15	ST20	80191182	rs8024713	15	80206958	G	C	0.355408	-0.0379293	0.0813364	0.640985	-0.835548	0.0787192	2.55729e-26	0.0453945	0.0974389	0.641304	0.604835	18	0.969762	1	Brain_Hippocampus
ENSG00000259495	15	RP11-210M15.2	80637195	rs3743408	15	80690335	T	C	0.135762	0.042197	0.105403	0.688925	-0.788333	0.0852558	2.31577e-20	-0.0535269	0.133829	0.689182	0.927759	20	0.973393	1	Brain_Hippocampus
ENSG00000188659	15	FAM154B	82555151	rs2455717	15	82427605	T	A	0.4117	-0.0216211	0.0821219	0.792335	0.396798	0.0655083	1.38493e-09	-0.0544888	0.207157	0.792526	0.241101	18	0.981539	1	Brain_Hippocampus
ENSG00000255769	15	RP11-152F13.3	82765134	rs116987284	15	82430962	C	T	0.0253863	0.0474083	0.226592	0.834268	-1.27671	0.221068	7.68691e-09	-0.0371331	0.177598	0.834381	0.328537	20	0.982067	1	Brain_Hippocampus
ENSG00000169609	15	C15orf40	83657193	rs62010170	15	83709325	A	G	0.238411	-0.0786299	0.0946762	0.406247	-0.833336	0.109789	3.19133e-14	0.0943555	0.114289	0.409039	0.519943	20	0.955678	1	Brain_Hippocampus
ENSG00000225151	15	AC103965.1	84867600	rs12902973	15	85105982	C	G	0.284768	-0.0450497	0.0876642	0.60733	-0.714257	0.109252	6.24592e-11	0.0630721	0.123113	0.608435	0.0948645	20	0.95661	1	Brain_Hippocampus
ENSG00000184206	15	GOLGA6L4	84904525	rs62021165	15	85114237	C	G	0.177704	0.117241	0.0926647	0.205779	0.944419	0.129566	3.11983e-13	0.124141	0.0995853	0.212554	0.344511	20	0.929124	1	Brain_Hippocampus
ENSG00000230373	15	GOLGA6L5	85051116	rs6496090	15	85140587	A	G	0.767108	0.118196	0.0962043	0.219227	-0.661955	0.109301	1.39325e-09	-0.178556	0.148294	0.228564	0.046097	20	0.929124	1	Brain_Hippocampus
ENSG00000176700	15	SCAND2P	85174682	rs3748374	15	85184243	G	A	0.142384	0.0566355	0.099443	0.56902	0.620918	0.0924298	1.84587e-11	0.0912125	0.160729	0.57038	0.313859	20	0.95661	1	Brain_Hippocampus
ENSG00000259295	15	CSPG4P12	85734669	rs6496801	15	85728399	A	G	0.583885	-0.0853517	0.0805617	0.289387	-0.623989	0.101052	6.61918e-10	0.136784	0.130994	0.296393	0.756029	20	0.929124	1	Brain_Hippocampus
ENSG00000229212	15	RP11-561C5.4	85747141	rs6496801	15	85728399	A	G	0.583885	-0.0853517	0.0805617	0.289387	-0.654358	0.0985257	3.1052e-11	0.130436	0.124672	0.295455	0.0863475	20	0.929124	1	Brain_Hippocampus
ENSG00000170776	15	AKAP13	85923802	rs72756503	15	86062567	T	C	0.14128	0.203879	0.11126	0.0668784	0.402285	0.0666749	1.60415e-09	0.506803	0.289044	0.0795378	0.0787901	20	0.929124	1	Brain_Hippocampus
ENSG00000140545	15	MFGE8	89441916	rs56202588	15	89515811	T	C	0.697572	-0.176102	0.0822778	0.0323292	0.472203	0.0805554	4.57768e-09	-0.372938	0.185494	0.0443774	0.715607	11	0.929124	1	Brain_Hippocampus
ENSG00000261478	15	RP11-429B14.4	90052192	rs11631926	15	90053254	A	G	0.373068	-0.132992	0.0845368	0.115676	0.539937	0.0809807	2.60238e-11	-0.24631	0.160867	0.125734	0.712394	7	0.929124	1	Brain_Hippocampus
ENSG00000157823	15	AP3S2	90373831	rs7174878	15	90434888	G	A	0.746137	0.158849	0.0971776	0.102127	-0.391213	0.0529567	1.49713e-13	-0.406043	0.254409	0.110484	0.0955059	7	0.929124	1	Brain_Hippocampus
ENSG00000140575	15	IQGAP1	90931450	rs16944424	15	90983465	G	A	0.189845	0.059796	0.100086	0.550219	0.502156	0.0450595	7.63622e-29	0.119079	0.199599	0.550781	0.204461	20	0.95661	1	Brain_Hippocampus
ENSG00000166965	15	RCCD1	91498100	rs3826033	15	91548601	A	G	0.13245	-0.138361	0.129847	0.286618	0.51042	0.077806	5.37487e-11	-0.271073	0.257727	0.292897	0.68005	12	0.929124	1	Brain_Hippocampus
ENSG00000260337	15	RP11-386M24.6	93138790	rs3825982	15	93160245	A	G	0.147903	0.197284	0.10856	0.0691727	0.627225	0.107683	5.72044e-09	0.314535	0.181308	0.0827748	0.523313	14	0.929124	1	Brain_Hippocampus
ENSG00000182253	15	SYNM	99638420	rs10152456	15	99810848	A	T	0.470199	-0.122437	0.0783973	0.11835	-0.372345	0.0632834	4.01032e-09	0.328826	0.217841	0.131177	0.369641	7	0.929124	1	Brain_Hippocampus
ENSG00000103852	15	TTC23	99676528	rs10152456	15	99810848	A	T	0.470199	-0.122437	0.0783973	0.11835	-0.574816	0.0646605	6.12426e-19	0.213001	0.138475	0.124003	0.494046	10	0.929124	1	Brain_Hippocampus
ENSG00000183060	15	LYSMD4	100255902	rs11631604	15	100273617	C	T	0.688742	-0.0671538	0.0814803	0.409842	-0.923811	0.0882035	1.14182e-25	0.0726922	0.0884728	0.411286	0.650768	20	0.955678	1	Brain_Hippocampus
ENSG00000182397	15	DNM1P46	100330361	rs11855419	15	100327480	T	C	0.298013	-0.115385	0.0876057	0.187809	-0.687425	0.108321	2.20689e-10	0.167851	0.130156	0.197185	0.436169	20	0.929124	1	Brain_Hippocampus
ENSG00000259363	15	CTD-2054N24.2	100347228	rs12101368	15	100412680	T	C	0.300221	0.0108905	0.086863	0.900255	-0.636233	0.109614	6.46297e-09	-0.0171171	0.136559	0.90025	0.582746	20	0.989816	1	Brain_Hippocampus
ENSG00000254744	15	CTD-3076O17.1	100510420	rs2727189	15	100500445	C	T	0.750552	0.0488237	0.0946998	0.606156	-0.630773	0.111442	1.51265e-08	-0.077403	0.150754	0.607645	0.372973	8	0.95661	1	Brain_Hippocampus
ENSG00000140470	15	ADAMTS17	100511794	rs28685197	15	100595438	G	A	0.256071	-0.0217365	0.0911536	0.811525	-0.410933	0.0704144	5.34932e-09	0.0528956	0.222006	0.811678	0.477657	14	0.981702	1	Brain_Hippocampus
ENSG00000270127	15	RP11-526I2.5	101087972	rs36053285	15	101114640	C	T	0.423841	0.0209588	0.0786797	0.789939	-1.03602	0.077256	5.26799e-41	-0.0202301	0.0759592	0.789986	0.583669	20	0.981539	1	Brain_Hippocampus
ENSG00000259205	15	PRKXP1	101093734	rs36053285	15	101114640	C	T	0.423841	0.0209588	0.0786797	0.789939	-0.956131	0.0867568	3.03292e-28	-0.0219205	0.0823137	0.790005	0.557768	20	0.981539	1	Brain_Hippocampus
ENSG00000259658	15	RP11-89K11.1	102277302	rs1052887	15	102277480	C	G	0.254967	-0.073639	0.0954916	0.440616	0.656861	0.0887929	1.38588e-13	-0.112107	0.146163	0.443081	0.085623	20	0.955678	1	Brain_Hippocampus
ENSG00000231439	16	WASIR2	72910	rs79269981	16	92310	A	G	0.160044	0.0826393	0.138825	0.551665	-0.909842	0.112386	5.69336e-16	-0.0908282	0.152993	0.55273	0.489528	12	0.95661	1	Brain_Hippocampus
ENSG00000103148	16	NPRL3	134273	rs2562191	16	178543	A	G	0.364238	0.016385	0.0832077	0.843905	-0.530254	0.0562441	4.19056e-21	-0.0309003	0.156955	0.843926	0.172239	20	0.987675	1	Brain_Hippocampus
ENSG00000268836	16	LA16c-OS12.2	235747	rs72765809	16	282890	C	T	0.466887	0.0320412	0.0783668	0.682619	0.657346	0.0903022	3.35297e-13	0.0487432	0.119405	0.683114	0.438432	20	0.973393	1	Brain_Hippocampus
ENSG00000086504	16	MRPL28	417384	rs3929996	16	423750	T	G	0.519868	0.0349145	0.0787384	0.65746	-0.173355	0.0282685	8.65419e-10	-0.201405	0.455389	0.658295	0.350405	20	0.97135	1	Brain_Hippocampus
ENSG00000103202	16	NME4	446725	rs11863625	16	449934	C	T	0.399558	0.163767	0.0826544	0.0475535	-0.243306	0.0413285	3.92977e-09	-0.673091	0.358438	0.0604019	0.15382	14	0.929124	1	Brain_Hippocampus
ENSG00000242612	16	DECR2	451826	rs1204502	16	465907	G	C	0.476821	0.00202794	0.0784285	0.97941	0.431432	0.0627033	5.9631e-12	0.00470049	0.181788	0.979371	0.0562974	20	0.997757	1	Brain_Hippocampus
ENSG00000007541	16	PIGQ	616995	rs4984891	16	622234	A	T	0.42053	-0.0145909	0.081737	0.858327	-0.257994	0.0385763	2.26416e-11	0.0565553	0.31693	0.858372	0.015563	20	0.988526	1	Brain_Hippocampus
ENSG00000127578	16	WFIKKN1	679239	rs35915772	16	679274	A	G	0.246137	0.209734	0.0923488	0.0231386	0.852206	0.0764833	7.80104e-29	0.246107	0.110593	0.0260576	0.187248	20	0.929124	1	Brain_Hippocampus
ENSG00000103245	16	NARFL	779753	rs13338700	16	781292	T	C	0.200883	0.0432127	0.0927907	0.641459	0.336148	0.0609759	3.5317e-08	0.128553	0.277024	0.642613	0.0121028	10	0.969762	1	Brain_Hippocampus
ENSG00000103227	16	LMF1	903634	rs59925733	16	997475	T	C	0.15894	-0.00960801	0.114193	0.932944	0.576652	0.083528	5.06672e-12	-0.0166617	0.198042	0.932951	0.438898	20	0.993254	1	Brain_Hippocampus
ENSG00000260807	16	RP11-161M6.2	1025761	rs12932842	16	1033116	G	C	0.163355	0.0451646	0.121587	0.710321	-0.417852	0.0735237	1.32178e-08	-0.108087	0.291602	0.710885	0.172589	11	0.973393	1	Brain_Hippocampus
ENSG00000197253	16	TPSB2	1277272	rs9927989	16	1297145	C	A	0.735099	0.0279716	0.083508	0.737661	-0.794651	0.11754	1.37331e-11	-0.0351998	0.105217	0.737967	0.711096	20	0.975961	1	Brain_Hippocampus
ENSG00000095917	16	TPSD1	1306060	rs3874639	16	1294822	G	A	0.519868	0.0613491	0.0780047	0.431559	0.76144	0.100627	3.81976e-14	0.0805698	0.102996	0.434059	0.680604	20	0.955678	1	Brain_Hippocampus
ENSG00000007516	16	BAIAP3	1383602	rs4984814	16	1385650	C	A	0.42936	0.146979	0.0804247	0.0676194	0.338543	0.0461969	2.33169e-13	0.434153	0.244837	0.0761904	0.908258	20	0.929124	1	Brain_Hippocampus
ENSG00000197599	16	CCDC154	1484384	rs11639937	16	1487131	A	G	0.139073	-0.281685	0.126803	0.0263212	0.838348	0.103997	7.55204e-16	-0.336001	0.156891	0.0322246	0.107927	20	0.929124	1	Brain_Hippocampus
ENSG00000095906	16	NUBP2	1832902	rs1065656	16	1838836	G	C	0.689845	0.13422	0.089976	0.13577	0.234249	0.0421339	2.70347e-08	0.572978	0.39769	0.149651	0.0654786	17	0.929124	1	Brain_Hippocampus
ENSG00000063854	16	HAGH	1845621	rs61589779	16	1899115	A	G	0.152318	-0.106124	0.126537	0.40165	0.308047	0.0530459	6.35363e-09	-0.344506	0.415033	0.4065	0.839103	20	0.955678	1	Brain_Hippocampus
ENSG00000180185	16	FAHD1	1876968	rs11642119	16	1891724	G	A	0.145695	-0.000476113	0.108479	0.9965	0.628808	0.0617079	2.19597e-24	-0.000757168	0.172515	0.996498	0.49553	20	0.99852	1	Brain_Hippocampus
ENSG00000255513	16	AC005363.9	2013746	rs115975390	16	2022814	C	T	0.0187638	0.257491	0.337859	0.445983	1.57211	0.220345	9.69499e-13	0.163787	0.216131	0.448562	0.57325	9	0.955678	1	Brain_Hippocampus
ENSG00000259933	16	RP11-304L19.1	2141437	rs1748	16	2138269	C	T	0.186534	0.0742537	0.103566	0.473373	0.5537	0.0998611	2.94452e-08	0.134105	0.188601	0.477053	0.521635	20	0.95661	1	Brain_Hippocampus
ENSG00000167965	16	MLST8	2254249	rs26864	16	2253918	T	C	0.401766	-0.0290746	0.0784052	0.710771	0.198555	0.0332504	2.35083e-09	-0.146431	0.39564	0.711299	0.843014	18	0.973393	1	Brain_Hippocampus
ENSG00000261613	16	RP11-20I23.13	2604061	rs12185166	16	2713728	T	C	0.209713	0.215394	0.0896637	0.0162947	1.26826	0.125827	6.81454e-24	0.169834	0.0726784	0.0194502	0.378643	5	0.929124	1	Brain_Hippocampus
ENSG00000260176	16	CTD-3126B10.4	2694085	rs4786314	16	2712028	A	G	0.370861	0.115772	0.0798644	0.147181	-0.8722	0.11782	1.33336e-13	-0.132736	0.0933057	0.154855	0.169409	8	0.929124	1	Brain_Hippocampus
ENSG00000260565	16	ERVK13-1	2710350	rs4283228	16	2716435	G	A	0.368653	0.105665	0.0799892	0.186511	-0.844601	0.0770551	5.88464e-28	-0.125107	0.0953918	0.189687	0.234644	6	0.929124	1	Brain_Hippocampus
ENSG00000263280	16	LA16c-325D7.2	2916349	rs17660212	16	2918292	G	A	0.408389	0.0220941	0.0826131	0.789161	0.807669	0.0984127	2.26859e-16	0.0273554	0.10234	0.789239	0.105127	20	0.981539	1	Brain_Hippocampus
ENSG00000059122	16	FLYWCH1	2961938	rs13336281	16	2982183	G	A	0.486755	0.0875086	0.0845662	0.300767	0.778673	0.0692911	2.66189e-29	0.112382	0.109062	0.302806	0.704454	20	0.929124	1	Brain_Hippocampus
ENSG00000272079	16	LA16c-380H5.5	3056121	rs2717705	16	3053466	C	G	0.649007	-0.0415257	0.0794689	0.601316	0.751829	0.066962	2.98156e-29	-0.055233	0.105815	0.601687	0.0163777	20	0.95661	1	Brain_Hippocampus
ENSG00000213937	16	CLDN9	3062457	rs2524316	16	3054011	G	C	0.649007	-0.0363705	0.0796706	0.64805	0.52035	0.069502	7.05526e-14	-0.0698962	0.153394	0.648631	0.0508856	20	0.970551	1	Brain_Hippocampus
ENSG00000008517	16	IL32	3115298	rs45499297	16	3115272	C	T	0.101545	-0.173927	0.189712	0.359252	-0.696833	0.106346	5.65845e-11	0.249597	0.274901	0.363903	0.264228	4	0.934144	1	Brain_Hippocampus
ENSG00000263072	16	RP11-473M20.14	3166043	rs11649450	16	3181996	A	G	0.39404	0.0280917	0.0810457	0.728892	0.693551	0.0769898	2.09186e-19	0.0405042	0.116943	0.729073	0.525293	20	0.975961	1	Brain_Hippocampus
ENSG00000103351	16	CLUAP1	3550924	rs12933120	16	3634746	A	C	0.122517	0.0784692	0.108138	0.468075	0.97247	0.0922146	5.31577e-26	0.0806906	0.111462	0.46911	0.0960116	20	0.95661	1	Brain_Hippocampus
ENSG00000167984	16	NLRC3	3589033	rs62037803	16	3677348	T	C	0.13245	0.000359935	0.115659	0.997533	-1.0929	0.13749	1.88072e-15	-0.00032934	0.105828	0.997517	0.0215576	20	0.99852	1	Brain_Hippocampus
ENSG00000126602	16	TRAP1	3701640	rs4786429	16	3728517	T	C	0.700883	-0.0363898	0.0853621	0.669868	0.372196	0.0582188	1.62598e-10	-0.0977705	0.229857	0.670578	0.217222	9	0.973393	1	Brain_Hippocampus
ENSG00000262246	16	CORO7	4404543	rs9925719	16	4461861	G	A	0.5	-0.0306941	0.0912743	0.736666	0.437171	0.0577396	3.6915e-14	-0.0702107	0.20899	0.736907	NA	NA	0.975961	1	Brain_Hippocampus
ENSG00000153406	16	NMRAL1	4511681	rs4786514	16	4576798	C	A	0.727373	-0.0111279	0.0864178	0.897567	-0.591299	0.0730397	5.69922e-16	0.0188193	0.146168	0.897554	0.435925	20	0.989816	1	Brain_Hippocampus
ENSG00000102858	16	MGRN1	4666494	rs841225	16	4736316	T	C	0.59713	0.0674901	0.0761782	0.375647	0.607892	0.0531603	2.79302e-30	0.111023	0.125691	0.377073	0.833031	20	0.94834	1	Brain_Hippocampus
ENSG00000140623	16	2024-09-12	4827670	rs62036088	16	4846336	A	G	0.261589	-0.0782027	0.0970621	0.420415	0.853615	0.111497	1.91868e-14	-0.0916135	0.114335	0.422974	0.135331	20	0.955678	1	Brain_Hippocampus
ENSG00000267795	16	SMIM22	4838398	rs3185547	16	4931100	C	A	0.380795	0.0583444	0.0817081	0.475202	0.489184	0.0795821	7.90068e-10	0.119269	0.168153	0.478145	0.123488	20	0.95661	1	Brain_Hippocampus
ENSG00000267077	16	RP11-127I20.5	4845266	rs62036088	16	4846336	A	G	0.261589	-0.0782027	0.0970621	0.420415	0.990564	0.0993873	2.13192e-23	-0.0789476	0.0983064	0.42193	0.139111	20	0.955678	1	Brain_Hippocampus
ENSG00000067365	16	METTL22	8715540	rs1730982	16	8743015	A	G	0.120309	-0.117329	0.121847	0.335592	-0.646098	0.104721	6.84034e-10	0.181596	0.190872	0.341402	0.578144	20	0.930635	1	Brain_Hippocampus
ENSG00000261810	16	RP11-895K13.2	10127541	rs2650427	16	10114558	C	T	0.628035	0.0290808	0.0795588	0.714721	0.507466	0.0881195	8.46929e-09	0.0573059	0.157092	0.715267	0.769563	20	0.973393	1	Brain_Hippocampus
ENSG00000263033	16	RP11-396B14.2	11290034	rs1640897	16	11291127	G	T	0.857616	-0.0242828	0.128421	0.850004	-0.682862	0.123373	3.11352e-08	0.0355603	0.188173	0.850111	0.731216	15	0.988526	1	Brain_Hippocampus
ENSG00000175643	16	RMI2	11343476	rs12447782	16	11437388	T	C	0.273731	0.162969	0.0838474	0.0519352	-0.703269	0.0734994	1.08616e-21	-0.23173	0.12166	0.0568144	0.306073	20	0.929124	1	Brain_Hippocampus
ENSG00000234719	16	RP11-166B2.1	12021230	rs393329	16	12070422	C	T	0.607064	0.0181069	0.0782486	0.816999	-1.13772	0.0786028	1.76104e-47	-0.0159151	0.0687855	0.817025	0.697952	20	0.982067	1	Brain_Hippocampus
ENSG00000183426	16	NPIPA1	15016659	rs3198697	16	15129940	T	C	0.421634	0.00569376	0.0775534	0.941445	-0.646137	0.0882822	2.49842e-13	-0.008812	0.120032	0.941477	0.463238	20	0.993254	1	Brain_Hippocampus
ENSG00000188599	16	NPIPP1	15198178	rs28360901	16	15189841	G	C	0.84989	-0.0147999	0.131801	0.910608	-0.503948	0.0745203	1.35578e-11	0.029368	0.261573	0.910606	0.542738	7	0.9903	1	Brain_Hippocampus
ENSG00000183793	16	NPIPA5	15457516	rs3198697	16	15129940	T	C	0.421634	0.00569376	0.0775534	0.941445	0.911031	0.104123	2.14123e-18	0.0062498	0.0851301	0.941476	0.203896	20	0.993254	1	Brain_Hippocampus
ENSG00000072864	16	NDE1	15737124	rs12596141	16	15821246	T	C	0.258278	-0.184167	0.0867638	0.0337857	-0.294111	0.0316077	1.33951e-20	0.626181	0.302582	0.0385028	0.71003	20	0.929124	1	Brain_Hippocampus
ENSG00000263335	16	AF001548.5	15820531	rs12596141	16	15821246	T	C	0.258278	-0.184167	0.0867638	0.0337857	0.825053	0.0641129	6.74766e-38	-0.223218	0.106582	0.0362311	0.869216	20	0.929124	1	Brain_Hippocampus
ENSG00000103544	16	C16orf62	19566562	rs2019186	16	19698234	G	C	0.275938	0.170612	0.0869395	0.049712	-0.285113	0.0502723	1.41654e-08	-0.5984	0.322669	0.0636629	0.255389	19	0.929124	1	Brain_Hippocampus
ENSG00000103550	16	KNOP1	19714902	rs1016971	16	19718725	A	T	0.184327	0.170603	0.0956086	0.0743578	1.12987	0.0931539	7.40917e-34	0.150994	0.0855299	0.0774984	0.245601	20	0.929124	1	Brain_Hippocampus
ENSG00000261195	16	CTD-2380F24.1	19772494	rs2047889	16	19777705	A	C	0.187638	0.14274	0.0965683	0.139377	-0.633542	0.0785774	7.46604e-16	-0.225305	0.154966	0.145975	0.108322	20	0.929124	1	Brain_Hippocampus
ENSG00000103356	16	EARS2	23533335	rs4967958	16	23528123	C	T	0.843267	0.0817102	0.100246	0.415017	0.45202	0.0640518	1.70014e-12	0.180767	0.223248	0.418105	0.241814	18	0.955678	1	Brain_Hippocampus
ENSG00000262700	16	RP11-266L9.3	25104708	rs7189886	16	25088548	G	C	0.580574	-0.00956412	0.09293	0.918032	0.61081	0.108895	2.03328e-08	-0.0156581	0.152168	0.918042	0.241939	9	0.991977	1	Brain_Hippocampus
ENSG00000103522	16	IL21R	27413483	rs9923875	16	27685331	A	G	0.156733	0.176387	0.11663	0.130433	-0.686118	0.121813	1.7756e-08	-0.25708	0.176006	0.144117	0.00173909	10	0.929124	1	Brain_Hippocampus
ENSG00000259954	16	IL21R-AS1	27458990	rs756950	16	27587080	G	A	0.839956	-0.0895847	0.117948	0.447557	1.08864	0.10522	4.35089e-25	-0.0822905	0.108636	0.448757	0.0895772	12	0.955678	1	Brain_Hippocampus
ENSG00000233232	16	NPIPB7	28467693	rs62034325	16	28538640	G	A	0.369757	0.0442178	0.0798512	0.57978	-0.622593	0.109153	1.17124e-08	-0.071022	0.128859	0.581523	0.802551	20	0.95661	1	Brain_Hippocampus
ENSG00000197165	16	SULT1A2	28603264	rs62031562	16	28609329	T	A	0.356512	0.0227102	0.0820099	0.781867	0.744827	0.093388	1.51624e-15	0.0304905	0.110172	0.78197	0.816691	20	0.981539	1	Brain_Hippocampus
ENSG00000178952	16	TUFM	28853732	rs7187776	16	28857645	G	A	0.390728	0.00637961	0.0783216	0.935093	0.277845	0.0441282	3.04806e-10	0.022961	0.281913	0.935086	0.70337	20	0.993254	1	Brain_Hippocampus
ENSG00000103472	16	RRN3P2	29086163	rs1641994	16	29119880	C	T	0.524283	-0.0227786	0.0821114	0.781448	-0.389546	0.0586883	3.18955e-11	0.0584747	0.210971	0.781651	0.136835	20	0.981539	1	Brain_Hippocampus
ENSG00000271699	16	SNX29P2	29362067	rs7500911	16	29326929	C	A	0.312362	-0.109094	0.0903459	0.227235	-0.455339	0.0816051	2.40814e-08	0.239589	0.203008	0.237922	0.174769	9	0.929124	1	Brain_Hippocampus
ENSG00000183336	16	BOLA2	29464914	rs1132812	16	30198151	G	A	0.569536	-0.0593815	0.0822898	0.470558	0.478648	0.0838698	1.14958e-08	-0.124061	0.17329	0.474044	0.748406	20	0.95661	1	Brain_Hippocampus
ENSG00000103485	16	QPRT	29674600	rs17842268	16	29684180	C	T	0.409492	0.110942	0.0769847	0.149554	-0.409342	0.0578689	1.50952e-12	-0.271025	0.191933	0.157925	0.79939	7	0.929124	1	Brain_Hippocampus
ENSG00000149922	16	TBX6	30097114	rs3809627	16	30103160	A	C	0.406181	-0.0317931	0.0781008	0.683952	-0.35683	0.0615409	6.70089e-09	0.0890987	0.219413	0.684685	0.306175	10	0.973393	1	Brain_Hippocampus
ENSG00000102882	16	MAPK3	30125426	rs4232893	16	30423751	A	G	0.84989	-0.0528296	0.103211	0.608777	0.37268	0.0616808	1.52143e-09	-0.141756	0.277935	0.610028	0.451049	20	0.95661	1	Brain_Hippocampus
ENSG00000196118	16	C16orf93	30768744	rs13338946	16	30700858	C	T	0.253863	0.0117408	0.0876072	0.893373	-0.281197	0.0457867	8.17667e-10	-0.041753	0.311625	0.893415	0.442382	13	0.989816	1	Brain_Hippocampus
ENSG00000260911	16	RP11-196G11.2	31054471	rs4468641	16	31096876	C	A	0.344371	-0.142444	0.0777731	0.06702	0.295643	0.0510812	7.13551e-09	-0.481811	0.275922	0.0807785	0.606884	20	0.929124	1	Brain_Hippocampus
ENSG00000103510	16	KAT8	31127075	rs1060506	16	31133449	T	C	0.272627	-0.0532405	0.085402	0.533012	0.317296	0.055089	8.42623e-09	-0.167794	0.270728	0.535396	0.725726	20	0.95661	1	Brain_Hippocampus
ENSG00000178226	16	PRSS36	31150246	rs1549299	16	31154146	A	G	0.718543	0.0502034	0.087549	0.566354	-0.50876	0.0809551	3.28965e-10	-0.0986779	0.172798	0.567959	0.532618	10	0.95661	1	Brain_Hippocampus
ENSG00000155393	16	HEATR3	50099852	rs12931497	16	50109478	A	G	0.710817	-0.103837	0.083936	0.216033	0.810094	0.0886533	6.37523e-20	-0.128179	0.104558	0.22023	0.213185	20	0.929124	1	Brain_Hippocampus
ENSG00000103479	16	RBL2	53467889	rs4281707	16	53501946	A	G	0.475717	0.00369317	0.0770981	0.961751	-0.276536	0.0343781	8.698e-16	-0.0133551	0.278804	0.961795	0.0676385	20	0.994685	1	Brain_Hippocampus
ENSG00000140718	16	FTO	53737875	rs10521305	16	53908484	C	T	0.0507726	-0.0321658	0.219347	0.883413	-0.526606	0.0930614	1.52527e-08	0.0610814	0.416669	0.883452	NA	NA	0.989816	1	Brain_Hippocampus
ENSG00000159387	16	IRX6	55357672	rs30939	16	55323705	G	T	0.435982	-0.0504463	0.0776309	0.515805	0.683567	0.102605	2.69877e-11	-0.0737986	0.114106	0.517792	0.219947	20	0.95661	1	Brain_Hippocampus
ENSG00000246898	16	LINC00920	66442427	rs2289149	16	66442406	T	C	0.646799	0.00181565	0.0831053	0.98257	0.936305	0.0823713	6.11308e-30	0.00193916	0.088759	0.98257	0.624413	20	0.99852	1	Brain_Hippocampus
ENSG00000141076	16	CIRH1A	69165194	rs75086474	16	69431163	A	G	0.0419426	-0.513407	0.336753	0.127364	-0.919447	0.121692	4.17227e-14	0.558387	0.373638	0.135055	0.011696	17	0.929124	1	Brain_Hippocampus
ENSG00000157322	16	CLEC18A	69984810	rs55832879	16	70057959	G	T	0.369757	-0.119588	0.0953646	0.209841	-1.04052	0.0984561	4.17715e-26	0.114931	0.0922938	0.213032	0.0619963	20	0.929124	1	Brain_Hippocampus
ENSG00000226232	16	RP11-419C5.2	70010291	rs6499293	16	70112195	G	A	0.780353	0.103781	0.100688	0.302676	-0.945567	0.0970977	2.06972e-22	-0.109755	0.107079	0.305368	0.415183	20	0.929124	1	Brain_Hippocampus
ENSG00000255185	16	PDXDC2P	70044654	rs4985460	16	69964374	A	G	0.371965	-0.0203007	0.0850855	0.811423	-0.445872	0.0619133	5.95308e-13	0.0455303	0.190934	0.811524	0.324124	20	0.981702	1	Brain_Hippocampus
ENSG00000261556	16	RP11-296I10.6	70253477	rs2070203	16	70303580	A	G	0.494481	0.0419601	0.074271	0.5721	-0.52271	0.0529878	5.91989e-23	-0.0802742	0.142321	0.57273	0.0208204	20	0.95661	1	Brain_Hippocampus
ENSG00000223496	16	EXOSC6	70284134	rs4985407	16	70285901	G	A	0.502208	0.0222845	0.0784536	0.776374	-0.632528	0.0471198	4.38401e-41	-0.0352308	0.12406	0.776424	0.0290613	20	0.980745	1	Brain_Hippocampus
ENSG00000167377	16	ZNF23	71481500	rs35166226	16	71443219	C	T	0.171082	0.0300247	0.102098	0.768684	0.481897	0.087176	3.24153e-08	0.0623053	0.212166	0.769016	0.482974	19	0.979888	1	Brain_Hippocampus
ENSG00000102967	16	DHODH	72042487	rs3213422	16	72042682	C	A	0.511038	-0.0246731	0.0747578	0.741408	-0.442751	0.0648971	8.9559e-12	0.0557268	0.169046	0.741661	0.0326736	20	0.977308	1	Brain_Hippocampus
ENSG00000261701	16	HPR	72088522	rs2000999	16	72108093	A	G	0.203091	-0.0603914	0.0971465	0.534168	1.22466	0.113759	5.01707e-27	-0.0493128	0.0794574	0.53485	0.330387	20	0.95661	1	Brain_Hippocampus
ENSG00000168411	16	RFWD3	74655292	rs62051918	16	74613781	C	T	0.164459	0.00203792	0.101768	0.98405	0.62096	0.0732437	2.29095e-17	0.00328189	0.163889	0.984023	0.611775	17	0.99852	1	Brain_Hippocampus
ENSG00000184517	16	ZFP1	75182390	rs7189851	16	75187678	G	A	0.0397351	0.00812689	0.243771	0.973405	-1.02446	0.16498	5.31155e-10	-0.00793285	0.237954	0.973405	0.905301	7	0.995401	1	Brain_Hippocampus
ENSG00000065457	16	ADAT1	75630879	rs59297469	16	75680507	G	T	0.31457	0.0933628	0.0827294	0.259098	0.512187	0.0824316	5.18231e-10	0.182283	0.164164	0.266841	0.100905	20	0.929124	1	Brain_Hippocampus
ENSG00000152910	16	CNTNAP4	76311176	rs79148027	16	75948485	G	A	0.0154525	0.0215071	0.302873	0.943386	-0.847978	0.133769	2.3107e-10	-0.0253628	0.357193	0.943393	0.0694694	14	0.993254	1	Brain_Hippocampus
ENSG00000205078	16	SYCE1L	77233294	rs8398	16	77233338	T	C	0.309051	0.135151	0.0860288	0.116184	1.07656	0.0996945	3.49539e-27	0.12554	0.0807521	0.120033	0.960389	20	0.929124	1	Brain_Hippocampus
ENSG00000140873	16	ADAMTS18	77281710	rs2562115	16	77394592	G	A	0.608168	0.00287814	0.0774161	0.970342	-1.15891	0.0968395	5.27024e-33	-0.00248349	0.0668011	0.970344	0.195699	20	0.995401	1	Brain_Hippocampus
ENSG00000140876	16	NUDT7	77756411	rs4888670	16	77783508	T	G	0.580574	-0.106043	0.0787389	0.178044	0.519198	0.0947935	4.32233e-08	-0.204244	0.156172	0.190936	0.61441	11	0.929124	1	Brain_Hippocampus
ENSG00000261390	16	RP11-345M22.2	79750622	rs7203910	16	79745619	G	A	0.375276	-0.053808	0.0786323	0.493787	-0.670574	0.0869566	1.24254e-14	0.0802418	0.117722	0.495479	0.719979	17	0.95661	1	Brain_Hippocampus
ENSG00000260213	16	RP11-303E16.3	81050397	rs11150334	16	81042542	T	A	0.229581	-0.0666656	0.0923861	0.470539	-0.61394	0.0844226	3.53629e-13	0.108586	0.15122	0.472713	0.539282	20	0.95661	1	Brain_Hippocampus
ENSG00000197943	16	PLCG2	81772702	rs7199267	16	81928739	A	T	0.359823	-0.0220319	0.0860176	0.797846	0.398633	0.0627733	2.14813e-10	-0.0552687	0.215957	0.798009	0.560715	19	0.981702	1	Brain_Hippocampus
ENSG00000135698	16	MPHOSPH6	82181403	rs11645045	16	82202137	A	G	0.753863	-0.0156962	0.0890896	0.860173	-0.301621	0.0538224	2.09456e-08	0.0520394	0.295515	0.860218	0.0932468	12	0.988526	1	Brain_Hippocampus
ENSG00000103168	16	TAF1C	84211458	rs2278043	16	84213965	A	G	0.435982	0.0163654	0.07737	0.832462	-0.497054	0.0521228	1.4814e-21	-0.0329247	0.155695	0.832522	0.821682	20	0.982067	1	Brain_Hippocampus
ENSG00000135686	16	KLHL36	84682131	rs12445708	16	84692572	T	C	0.294702	-0.0972237	0.0857174	0.256695	-0.371172	0.0616005	1.68617e-09	0.261937	0.234993	0.264997	0.962946	19	0.929124	1	Brain_Hippocampus
ENSG00000270020	16	RP11-463O9.9	86553989	rs4843390	16	86568824	G	A	0.84989	-0.0210176	0.119661	0.860572	-0.989946	0.129799	2.40748e-14	0.021231	0.120908	0.860611	0.149418	20	0.988526	1	Brain_Hippocampus
ENSG00000104731	16	KLHDC4	87730091	rs12448121	16	87773918	T	C	0.257174	0.0174862	0.0992078	0.86006	0.393619	0.0578398	1.00819e-11	0.0444242	0.252125	0.860137	0.882288	20	0.988526	1	Brain_Hippocampus
ENSG00000174990	16	CA5A	87921625	rs6540098	16	87933770	C	T	0.286976	0.129184	0.0916312	0.158578	0.413574	0.0747536	3.15701e-08	0.312361	0.22864	0.171885	0.445004	15	0.929124	1	Brain_Hippocampus
ENSG00000167526	16	RPL13	89627065	rs3211568	16	89629780	A	G	0.182119	0.130949	0.0989243	0.185583	-0.30913	0.0500641	6.62969e-10	-0.423606	0.32728	0.195554	0.503179	20	0.929124	1	Brain_Hippocampus
ENSG00000167523	16	SPATA33	89724210	rs34404057	16	89742547	A	G	0.417219	0.102205	0.0818606	0.211861	-0.378898	0.0663594	1.13119e-08	-0.269742	0.221154	0.222578	0.0447869	19	0.929124	1	Brain_Hippocampus
ENSG00000185324	16	CDK10	89747145	rs77651727	16	89708267	T	C	0.0618102	-0.0634341	0.165053	0.700738	-0.499026	0.0826385	1.554e-09	0.127116	0.331419	0.701312	0.814887	20	0.973393	1	Brain_Hippocampus
ENSG00000075399	16	VPS9D1	89773542	rs62068372	16	89785107	C	T	0.252759	-0.0774946	0.099377	0.435505	0.285224	0.0457167	4.40549e-10	-0.271697	0.351128	0.439059	0.927661	20	0.955678	1	Brain_Hippocampus
ENSG00000258839	16	MC1R	89978527	rs9931722	16	89976329	T	G	0.122517	0.0879559	0.130996	0.501945	0.65853	0.0983228	2.1182e-11	0.133564	0.199919	0.504076	0.885029	20	0.95661	1	Brain_Hippocampus
ENSG00000187624	17	C17orf97	260118	rs7502594	17	260182	C	T	0.253863	0.00828558	0.0942175	0.929953	0.477113	0.0553309	6.5275e-18	0.0173661	0.197484	0.929927	0.523957	17	0.993254	1	Brain_Hippocampus
ENSG00000183688	17	FAM101B	289769	rs9913618	17	285165	T	C	0.215232	-0.101146	0.102741	0.324878	0.670676	0.105943	2.44288e-10	-0.150812	0.155032	0.330661	0.401126	16	0.930635	1	Brain_Hippocampus
ENSG00000141252	17	VPS53	411908	rs72477027	17	438650	A	G	0.0353201	-0.0811059	0.258957	0.754128	0.648103	0.107042	1.40734e-09	-0.125144	0.400096	0.754445	0.709832	19	0.979075	1	Brain_Hippocampus
ENSG00000185561	17	TLCD2	1611064	rs6502892	17	1617608	C	T	0.704194	-0.00672732	0.0934262	0.942566	-0.480313	0.0722961	3.05913e-11	0.0140061	0.194523	0.9426	NA	NA	0.993254	1	Brain_Hippocampus
ENSG00000132383	17	RPA1	1732996	rs112096788	17	1727493	T	C	0.0353201	0.0730088	0.266955	0.784481	0.88132	0.122045	5.14928e-13	0.0828403	0.303121	0.784629	0.0559924	8	0.981539	1	Brain_Hippocampus
ENSG00000108963	17	DPH1	1933404	rs8065878	17	1952079	T	C	0.306843	0.129685	0.0843866	0.124337	0.28907	0.0520353	2.7719e-08	0.448629	0.302889	0.138562	0.0776141	10	0.929124	1	Brain_Hippocampus
ENSG00000167720	17	SRR	2206677	rs3744270	17	2207326	A	G	0.346578	0.0297627	0.0800652	0.710057	-0.631793	0.0718369	1.43276e-18	-0.0471083	0.12684	0.710341	0.203633	20	0.973393	1	Brain_Hippocampus
ENSG00000167723	17	TRPV3	3413796	rs1810048	17	3434262	A	G	0.14128	0.243472	0.116148	0.0360631	-0.526135	0.0899681	4.97463e-09	-0.462755	0.234511	0.0484638	0.0369236	14	0.929124	1	Brain_Hippocampus
ENSG00000197417	17	SHPK	3511556	rs62069928	17	3514598	T	C	0.219647	-0.155286	0.0934972	0.0967396	0.879204	0.086105	1.77328e-24	-0.176621	0.107741	0.101146	0.697313	20	0.929124	1	Brain_Hippocampus
ENSG00000040531	17	CTNS	3539762	rs1048682	17	3564779	T	C	0.211921	-0.0620584	0.0922248	0.50101	-0.360551	0.064418	2.1803e-08	0.172121	0.25763	0.504074	0.412513	10	0.95661	1	Brain_Hippocampus
ENSG00000182557	17	SPNS3	4336983	rs62067392	17	4348888	C	T	0.201987	-0.198852	0.108822	0.0676521	-0.592463	0.090745	6.62639e-11	0.335637	0.190736	0.0784597	0.185974	19	0.929124	1	Brain_Hippocampus
ENSG00000161905	17	ALOX15	4534197	rs11657052	17	4570573	T	C	0.769316	-0.0170243	0.0892548	0.848749	-0.473186	0.0807846	4.70239e-09	0.0359779	0.188725	0.84881	0.381968	13	0.988526	1	Brain_Hippocampus
ENSG00000141480	17	ARRB2	4613784	rs3786047	17	4615098	G	A	0.696468	0.0652534	0.0817209	0.424586	0.220218	0.0370336	2.74036e-09	0.296313	0.374422	0.428717	0.160703	17	0.955678	1	Brain_Hippocampus
ENSG00000262165	17	RP11-81A22.5	4704454	rs11652445	17	4704940	C	T	0.0827815	-0.0164313	0.14626	0.910551	-0.883466	0.126696	3.10028e-12	0.0185986	0.165574	0.910563	0.379443	20	0.9903	1	Brain_Hippocampus
ENSG00000108556	17	CHRNE	4801069	rs72835061	17	4805437	A	C	0.0916115	-0.152004	0.137464	0.268824	0.859732	0.137629	4.19162e-10	-0.176804	0.162377	0.276223	0.512872	20	0.929124	1	Brain_Hippocampus
ENSG00000091640	17	SPAG7	4862521	rs16954304	17	4871518	C	T	0.0728477	-0.0323135	0.156142	0.83605	0.412043	0.0656686	3.50567e-10	-0.0784226	0.379152	0.836137	0.564442	17	0.982067	1	Brain_Hippocampus
ENSG00000167840	17	ZNF232	5008836	rs143649705	17	5154016	A	G	0.0364238	-0.181689	0.238811	0.446773	1.27766	0.207131	6.90039e-10	-0.142204	0.188329	0.450199	0.770832	4	0.955678	1	Brain_Hippocampus
ENSG00000234327	17	AC012146.7	5014763	rs56152541	17	5001027	C	T	0.120309	0.037527	0.140254	0.789042	-0.45158	0.0699292	1.06325e-10	-0.0831015	0.310852	0.789211	0.863832	20	0.981539	1	Brain_Hippocampus
ENSG00000132507	17	EIF5A	7210318	rs28636077	17	7209386	A	G	0.551876	-0.07772	0.079507	0.328294	-0.233743	0.0352573	3.36511e-11	0.332502	0.343825	0.33351	0.640277	16	0.930635	1	Brain_Hippocampus
ENSG00000170175	17	CHRNB1	7348380	rs72827503	17	7371268	T	G	0.215232	-0.00599493	0.0960501	0.950233	0.531235	0.0915239	6.46247e-09	-0.0112849	0.180816	0.950236	0.195404	20	0.994685	1	Brain_Hippocampus
ENSG00000220205	17	VAMP2	8062467	rs6503089	17	8073296	C	T	0.612583	0.024597	0.0823692	0.765227	0.22451	0.0365674	8.27154e-10	0.109559	0.367318	0.765499	0.303441	20	0.979355	1	Brain_Hippocampus
ENSG00000109047	17	RCVRN	9799637	rs4668	17	9814423	C	T	0.573951	0.0586943	0.0768582	0.445064	-1.01114	0.087101	3.71718e-31	-0.0580476	0.0761757	0.446046	0.86402	15	0.955678	1	Brain_Hippocampus
ENSG00000170222	17	ADPRM	10600911	rs4792019	17	10599304	C	T	0.431567	0.0273525	0.0798562	0.731921	0.49098	0.0765695	1.43418e-10	0.05571	0.162878	0.732325	0.570749	5	0.975961	1	Brain_Hippocampus
ENSG00000187824	17	TMEM220	10602332	rs4792019	17	10599304	C	T	0.431567	0.0273525	0.0798562	0.731921	-0.350646	0.0520219	1.58008e-11	-0.078006	0.228034	0.73229	0.172553	4	0.975961	1	Brain_Hippocampus
ENSG00000006744	17	ELAC2	12895708	rs1044569	17	12895929	A	G	0.63245	0.134982	0.0793335	0.0888584	0.522722	0.0658387	2.03108e-15	0.258228	0.155216	0.0961782	0.682696	20	0.929124	1	Brain_Hippocampus
ENSG00000175106	17	TVP23C	15341205	rs7226342	17	15439277	A	G	0.230684	-0.00368779	0.091335	0.967792	-0.335691	0.0567125	3.23567e-09	0.0109857	0.272087	0.967794	0.781222	17	0.995401	1	Brain_Hippocampus
ENSG00000214946	17	TBC1D26	15635561	rs11653200	17	15637844	A	T	0.403974	0.0417655	0.0818308	0.609749	0.338015	0.0502101	1.67325e-11	0.123561	0.242787	0.610802	0.513094	15	0.95661	1	Brain_Hippocampus
ENSG00000233002	17	AC005324.6	15638337	rs2240593	17	15647723	T	C	0.188742	-0.0176254	0.0980832	0.857387	0.490434	0.0845808	6.69462e-09	-0.0359384	0.200089	0.857457	0.857225	4	0.988526	1	Brain_Hippocampus
ENSG00000166582	17	CENPV	16245848	rs12603712	17	16245481	A	G	0.439294	0.0308104	0.0749624	0.681097	0.690463	0.0593168	2.57246e-31	0.0446229	0.108636	0.681251	0.313672	20	0.973393	1	Brain_Hippocampus
ENSG00000187688	17	TRPV2	16318856	rs3813769	17	16318932	C	T	0.301325	0.115282	0.08411	0.170505	-0.612285	0.0711962	7.97366e-18	-0.188282	0.139104	0.175887	0.0758139	20	0.929124	1	Brain_Hippocampus
ENSG00000175662	17	TOM1L2	17746828	rs752579	17	17660347	T	C	0.583885	0.076174	0.0808269	0.345971	0.213861	0.0364008	4.22419e-09	0.356184	0.382773	0.352093	0.14386	20	0.932128	1	Brain_Hippocampus
ENSG00000091542	17	ALKBH5	18086392	rs2605137	17	18139400	A	G	0.324503	-0.0676056	0.079652	0.396016	0.370053	0.0605732	1.00137e-09	-0.182692	0.217312	0.400523	0.971394	14	0.955678	1	Brain_Hippocampus
ENSG00000131899	17	LLGL1	18128901	rs11871761	17	18264227	C	T	0.256071	-0.0671531	0.0948028	0.478734	-0.183767	0.0331972	3.10127e-08	0.365425	0.520092	0.482295	0.945265	19	0.95661	1	Brain_Hippocampus
ENSG00000273018	17	CTD-2303H24.2	18414535	rs586757	17	18291618	T	C	0.601545	-0.0139029	0.078159	0.858862	-0.808279	0.105677	2.03217e-14	0.0172006	0.0967242	0.858855	0.919905	20	0.988526	1	Brain_Hippocampus
ENSG00000233327	17	USP32P2	18414576	rs2461847	17	18290993	T	C	0.602649	-0.0123237	0.0781837	0.874721	-0.815303	0.114918	1.29666e-12	0.0151155	0.0959189	0.874783	0.884005	20	0.989816	1	Brain_Hippocampus
ENSG00000108448	17	TRIM16L	18601311	rs8070109	17	18598568	T	C	0.718543	-0.0244487	0.0870972	0.778923	0.493051	0.0902625	4.69707e-08	-0.0495865	0.176883	0.77922	0.122226	12	0.981539	1	Brain_Hippocampus
ENSG00000171928	17	TVP23B	18684308	rs9902467	17	18754927	T	A	0.625828	0.0380269	0.0840836	0.65109	-0.390962	0.0645942	1.42538e-09	-0.0972651	0.215668	0.651994	0.0837974	12	0.970679	1	Brain_Hippocampus
ENSG00000141127	17	PRPSAP2	18743398	rs9916340	17	18752939	C	T	0.625828	0.0362636	0.0840304	0.666067	0.553262	0.0661951	6.37647e-17	0.0655452	0.152084	0.666483	0.124021	20	0.973393	1	Brain_Hippocampus
ENSG00000230528	17	NOS2P3	20339650	rs9913818	17	20227953	G	A	0.577263	-0.0411419	0.0923696	0.656049	0.619993	0.078139	2.11357e-15	-0.0663587	0.149219	0.656533	0.404662	20	0.97135	1	Brain_Hippocampus
ENSG00000266369	17	RP11-344E13.4	20759259	rs150455797	17	20805343	C	T	0.142384	-0.185283	0.123201	0.132605	0.922957	0.161288	1.05024e-08	-0.200749	0.138018	0.145803	0.203999	4	0.929124	1	Brain_Hippocampus
ENSG00000007171	17	NOS2	26083792	rs11657699	17	26242726	G	C	0.720751	0.0277351	0.0874688	0.751177	-0.67981	0.0742861	5.62811e-20	-0.0407983	0.128744	0.751323	0.274357	16	0.979075	1	Brain_Hippocampus
ENSG00000232859	17	LYRM9	26205340	rs3751972	17	26206414	A	C	0.721854	-0.00480842	0.0865423	0.95572	0.333465	0.0473738	1.93595e-12	-0.0144196	0.259532	0.955692	0.707835	15	0.994685	1	Brain_Hippocampus
ENSG00000004142	17	POLDIP2	26673659	rs2071379	17	26695832	G	A	0.629139	-0.0478183	0.0804075	0.552046	0.231997	0.0398823	5.99001e-09	-0.206116	0.348395	0.554108	0.997872	20	0.95661	1	Brain_Hippocampus
ENSG00000221995	17	TIAF1	27400537	rs8072008	17	27407775	C	G	0.354305	0.110996	0.078559	0.157685	-0.289834	0.0441104	5.0097e-11	-0.382963	0.277244	0.16718	0.879883	19	0.929124	1	Brain_Hippocampus
ENSG00000108587	17	GOSR1	28804380	rs11080127	17	28797497	G	A	0.505519	0.00441774	0.0761155	0.953715	-0.440159	0.0766632	9.38617e-09	-0.0100367	0.172936	0.953719	0.755742	20	0.994685	1	Brain_Hippocampus
ENSG00000231421	17	AC006050.2	28900489	rs216405	17	28908743	T	G	0.865342	-0.0356084	0.116592	0.760026	-1.01221	0.102635	6.07089e-23	0.0351789	0.115241	0.760165	0.794021	20	0.979075	1	Brain_Hippocampus
ENSG00000264538	17	SUZ12P	29036317	rs216404	17	28909231	A	G	0.875276	0.0204354	0.122665	0.867686	0.745555	0.076049	1.08633e-22	0.0274096	0.164552	0.867708	0.35237	20	0.989816	1	Brain_Hippocampus
ENSG00000266490	17	CTD-2349P21.9	29119390	rs9894709	17	29078454	A	G	0.122517	0.0800766	0.122964	0.514885	0.761945	0.107677	1.48119e-12	0.105095	0.162064	0.516675	0.754063	20	0.95661	1	Brain_Hippocampus
ENSG00000141314	17	RHBDL3	30593195	rs4132610	17	30801441	T	C	0.629139	0.0722374	0.0783723	0.356672	-0.32997	0.059866	3.55159e-08	-0.218921	0.240812	0.363299	0.993658	20	0.934144	1	Brain_Hippocampus
ENSG00000006042	17	TMEM98	31254928	rs7225406	17	31281356	C	A	0.327815	0.0205279	0.0829267	0.804519	-0.216494	0.0397049	4.96466e-08	-0.0948195	0.383438	0.804686	0.221991	18	0.981702	1	Brain_Hippocampus
ENSG00000005156	17	LIG3	33307513	rs1003918	17	33332177	A	G	0.460265	-0.00101151	0.0768096	0.989488	-0.567322	0.0683216	1.00919e-16	0.00178296	0.13539	0.989493	0.246825	10	0.99852	1	Brain_Hippocampus
ENSG00000166750	17	SLFN5	33570055	rs11653987	17	33565379	C	T	0.386313	0.0860951	0.0761445	0.2582	0.466832	0.0750079	4.85345e-10	0.184424	0.165779	0.265935	0.806874	20	0.929124	1	Brain_Hippocampus
ENSG00000263874	17	LINC00672	37081421	rs573556	17	37082081	C	A	0.857616	-0.243918	0.110199	0.0268691	0.429461	0.0578671	1.15798e-13	-0.567964	0.267768	0.0339128	0.541418	11	0.929124	1	Brain_Hippocampus
ENSG00000008838	17	MED24	38175350	rs8070452	17	38210057	G	C	0.19426	-0.130718	0.100699	0.194253	0.319288	0.0554405	8.4557e-09	-0.409405	0.323299	0.205392	0.273091	19	0.929124	1	Brain_Hippocampus
ENSG00000141698	17	NT5C3B	39981335	rs10852947	17	39989073	T	C	0.728477	0.0699172	0.0888031	0.431089	-0.295867	0.0365038	5.26979e-16	-0.236313	0.301558	0.433251	0.792634	20	0.955678	1	Brain_Hippocampus
ENSG00000037042	17	TUBG2	40811323	rs4793005	17	40784194	A	G	0.536424	0.0106081	0.0746731	0.887027	-0.242629	0.03235	6.37571e-14	-0.0437213	0.307822	0.887053	0.173183	18	0.989816	1	Brain_Hippocampus
ENSG00000198496	17	NBR2	41277627	rs8176103	17	41267050	A	G	0.33223	-0.0263871	0.0802289	0.742232	-1.1201	0.0805623	6.02943e-44	0.0235578	0.0716466	0.742303	0.374096	20	0.977308	1	Brain_Hippocampus
ENSG00000161692	17	DBF4B	42785976	rs16970944	17	42799765	T	C	0.162252	0.00191816	0.102182	0.985032	-0.860314	0.0989536	3.49544e-18	-0.0022296	0.118773	0.985023	0.854931	20	0.99852	1	Brain_Hippocampus
ENSG00000136448	17	NMT1	43128978	rs6503421	17	43156716	C	T	0.616998	-0.134575	0.078882	0.0880128	-0.267408	0.0398125	1.85911e-11	0.503256	0.304354	0.0982252	0.210694	20	0.929124	1	Brain_Hippocampus
ENSG00000214425	17	LRRC37A4P	43578685	rs62060768	17	44134984	A	G	0.225166	0.00451977	0.0941738	0.961706	-1.207	0.0864311	2.55333e-44	-0.00374463	0.0780235	0.961721	0.994976	3	0.994685	1	Brain_Hippocampus
ENSG00000266918	17	RP11-798G7.8	43608943	rs6503453	17	44062603	G	A	0.369757	-0.0775022	0.0856632	0.365609	-0.568876	0.103601	3.99599e-08	0.136237	0.152614	0.37202	0.501621	16	0.943312	1	Brain_Hippocampus
ENSG00000264070	17	DND1P1	43663237	rs55974014	17	43757450	A	C	0.211921	0.00138903	0.0971137	0.988594	1.07801	0.107194	8.58886e-24	0.00128852	0.0900862	0.988588	0.998264	3	0.99852	1	Brain_Hippocampus
ENSG00000263503	17	RP11-707O23.5	43678235	rs9468	17	44101563	C	T	0.225166	0.00494774	0.0941129	0.958038	1.23674	0.112843	5.96337e-28	0.00400063	0.0760984	0.958073	0.985256	3	0.994685	1	Brain_Hippocampus
ENSG00000204650	17	CRHR1-IT1	43697694	rs56040418	17	43958079	T	C	0.213024	0.0123336	0.0941759	0.895785	0.783222	0.0681757	1.51087e-30	0.0157473	0.120249	0.895811	0.87299	3	0.989816	1	Brain_Hippocampus
ENSG00000214401	17	KANSL1-AS1	44270942	rs199533	17	44828931	A	G	0.210817	0.0172897	0.0959786	0.857021	1.20456	0.0939336	1.21062e-37	0.0143535	0.0796872	0.857056	0.998812	5	0.988526	1	Brain_Hippocampus
ENSG00000262500	17	RP11-259G18.2	44320972	rs199456	17	44797919	T	C	0.211921	0.0215462	0.0965228	0.823363	1.19016	0.108462	5.15118e-28	0.0181036	0.0811175	0.823397	0.859545	4	0.982067	1	Brain_Hippocampus
ENSG00000262539	17	RP11-259G18.3	44336917	rs199456	17	44797919	T	C	0.211921	0.0215462	0.0965228	0.823363	1.22961	0.107071	1.58605e-30	0.0175228	0.0785135	0.823394	0.94062	6	0.982067	1	Brain_Hippocampus
ENSG00000228696	17	ARL17B	44352150	rs17698176	17	44819595	G	T	0.186534	-0.119208	0.101261	0.2391	1.00908	0.155248	8.04403e-11	-0.118135	0.101982	0.246705	0.233492	7	0.929124	1	Brain_Hippocampus
ENSG00000176681	17	LRRC37A	44370099	rs4510068	17	44184828	T	G	0.381898	-0.0852105	0.0828682	0.303823	0.773042	0.0981515	3.38015e-15	-0.110227	0.108107	0.307913	0.21792	9	0.929124	1	Brain_Hippocampus
ENSG00000260075	17	NSFP1	44450221	rs17698176	17	44819595	G	T	0.186534	-0.119208	0.101261	0.2391	1.18477	0.134661	1.39082e-18	-0.100617	0.0862306	0.243276	0.0805763	17	0.929124	1	Brain_Hippocampus
ENSG00000238083	17	LRRC37A2	44588877	rs2942166	17	43715427	C	T	0.213024	0.0103265	0.0938969	0.912398	1.18338	0.0957377	4.26705e-35	0.00872627	0.0793495	0.912431	0.911835	3	0.9903	1	Brain_Hippocampus
ENSG00000185829	17	ARL17A	44594068	rs2942166	17	43715427	C	T	0.213024	0.0103265	0.0938969	0.912398	0.707932	0.106136	2.5574e-11	0.0145868	0.132654	0.912439	0.799014	4	0.9903	1	Brain_Hippocampus
ENSG00000108379	17	WNT3	44839872	rs9904865	17	44908263	T	C	0.65894	0.0305149	0.083802	0.715761	-0.469443	0.0715014	5.18572e-11	-0.0650023	0.178788	0.716178	0.771532	13	0.973393	1	Brain_Hippocampus
ENSG00000263142	17	LRRC37A17P	45055847	rs12603314	17	45158537	A	G	0.197572	-0.144788	0.0995243	0.145726	0.392683	0.065807	2.41374e-09	-0.368714	0.26087	0.157539	0.509151	20	0.929124	1	Brain_Hippocampus
ENSG00000262879	17	RP11-156P1.3	45061411	rs17616383	17	45073586	A	G	0.0993377	0.21399	0.1194	0.0731001	1.24232	0.135498	4.79384e-20	0.17225	0.0979295	0.0785911	0.214596	20	0.929124	1	Brain_Hippocampus
ENSG00000108465	17	CDK5RAP3	46045176	rs17616799	17	46039553	G	A	0.107064	0.0151644	0.117531	0.897348	-0.414357	0.0734537	1.69004e-08	-0.0365975	0.283721	0.897365	0.208822	20	0.989816	1	Brain_Hippocampus
ENSG00000170703	17	TTLL6	46839597	rs318102	17	46950496	G	C	0.484547	-0.174726	0.0794647	0.0278943	0.556615	0.0792431	2.15383e-12	-0.313908	0.149595	0.0358715	0.621109	20	0.929124	1	Brain_Hippocampus
ENSG00000248278	17	RP11-463M16.4	46952222	rs595767	17	46957987	G	A	0.529801	0.106709	0.0778718	0.170606	0.598028	0.102648	5.6775e-09	0.178434	0.133768	0.182233	0.166688	13	0.929124	1	Brain_Hippocampus
ENSG00000064300	17	NGFR	47572655	rs2584667	17	47560071	G	C	0.0474614	-0.222872	0.201133	0.267826	-0.660523	0.102972	1.41182e-10	0.337418	0.309016	0.274871	0.404544	20	0.929124	1	Brain_Hippocampus
ENSG00000108823	17	SGCA	48241575	rs2412299	17	48243736	A	G	0.649007	-0.0521939	0.0801608	0.51501	-0.777944	0.0915597	1.95265e-17	0.0670921	0.103344	0.516202	0.762939	20	0.95661	1	Brain_Hippocampus
ENSG00000250286	17	RP11-94C24.8	48614655	rs755046	17	48610272	C	G	0.726269	-0.0508927	0.0878957	0.562572	-0.540513	0.0950252	1.28461e-08	0.0941563	0.163456	0.564591	0.245008	20	0.95661	1	Brain_Hippocampus
ENSG00000006282	17	SPATA20	48620419	rs9890200	17	48624523	C	A	0.370861	0.133481	0.0780557	0.0872573	-0.742058	0.0602895	8.17835e-35	-0.17988	0.106199	0.0903017	0.228646	20	0.929124	1	Brain_Hippocampus
ENSG00000239672	17	NME1	49230897	rs7207370	17	49231180	G	A	0.421634	-0.00459253	0.0808358	0.954695	0.162794	0.0276018	3.68027e-09	-0.0282107	0.496576	0.954696	0.791079	13	0.994685	1	Brain_Hippocampus
ENSG00000243678	17	NME1-NME2	49230920	rs9907636	17	49256694	G	A	0.462472	-0.0601949	0.0795566	0.449275	-0.262987	0.0364086	5.07717e-13	0.228889	0.304167	0.451743	0.181073	20	0.955678	1	Brain_Hippocampus
ENSG00000011260	17	UTP18	49337889	rs4794230	17	49415744	G	A	0.534216	0.0123661	0.0768805	0.872212	-0.432573	0.0709045	1.0555e-09	-0.0285874	0.17779	0.872256	0.372596	20	0.989816	1	Brain_Hippocampus
ENSG00000166260	17	COX11	53029263	rs67321648	17	53029876	C	T	0.259382	0.00477856	0.0881875	0.956764	-0.397849	0.0639737	5.0049e-10	-0.012011	0.221669	0.956788	0.0124982	14	0.994685	1	Brain_Hippocampus
ENSG00000108960	17	MMD	53469974	rs4570925	17	53471191	A	T	0.42053	0.0180069	0.0784013	0.818303	-0.232385	0.0421069	3.41065e-08	-0.0774874	0.337669	0.818498	0.620757	11	0.982067	1	Brain_Hippocampus
ENSG00000121101	17	TEX14	56634039	rs11654986	17	57206124	G	A	0.636865	-0.115834	0.0753255	0.124113	0.481564	0.0824717	5.24694e-09	-0.240538	0.161752	0.136994	0.908269	20	0.929124	1	Brain_Hippocampus
ENSG00000108384	17	RAD51C	56769934	rs10515159	17	56802693	C	G	0.208609	-0.0419508	0.0921653	0.648985	-0.397604	0.0571753	3.54768e-12	0.105509	0.232298	0.649687	0.27687	20	0.970551	1	Brain_Hippocampus
ENSG00000068097	17	HEATR6	58120555	rs73997118	17	58172986	G	A	0.0375276	-0.0348565	0.188852	0.853565	0.731779	0.121061	1.49666e-09	-0.0476325	0.258193	0.853633	0.392018	20	0.988526	1	Brain_Hippocampus
ENSG00000008283	17	CYB561	61509665	rs4968646	17	61515321	C	T	0.495585	0.0985747	0.0771369	0.201276	-0.326628	0.032796	2.295e-23	-0.301795	0.238097	0.204967	0.192233	16	0.929124	1	Brain_Hippocampus
ENSG00000198231	17	DDX42	61850963	rs7225092	17	61864005	T	G	0.277042	0.115959	0.0847366	0.171174	-0.530767	0.0650199	3.26393e-16	-0.218475	0.161877	0.177134	0.122561	20	0.929124	1	Brain_Hippocampus
ENSG00000108592	17	FTSJ3	61896793	rs2665827	17	61961350	C	G	0.60596	-0.0192633	0.0786757	0.806615	0.628635	0.0580066	2.29138e-27	-0.030643	0.125185	0.806626	0.780755	20	0.981702	1	Brain_Hippocampus
ENSG00000176809	17	LRRC37A3	62850430	rs11656789	17	63041085	C	T	0.0629139	-0.772288	0.487712	0.113309	0.632121	0.115666	4.6279e-08	-1.22174	0.803283	0.128276	0.575192	5	0.929124	1	Brain_Hippocampus
ENSG00000267731	17	RP11-147L13.8	66186025	rs74364881	17	66140573	A	G	0.164459	-0.140513	0.103933	0.176388	0.537985	0.0978709	3.86562e-08	-0.261185	0.198947	0.189238	0.457039	4	0.929124	1	Brain_Hippocampus
ENSG00000141338	17	ABCA8	66863433	rs34931250	17	66879927	T	C	0.0496689	0.368815	0.28877	0.201536	0.819391	0.0939416	2.72491e-18	0.450109	0.356178	0.206332	0.0961397	3	0.929124	1	Brain_Hippocampus
ENSG00000154262	17	ABCA6	67074843	rs3744489	17	67138138	T	C	0.65894	-0.0308783	0.0840649	0.7134	0.656456	0.0726409	1.61025e-19	-0.0470379	0.128164	0.71361	0.790116	17	0.973393	1	Brain_Hippocampus
ENSG00000256124	17	RP11-84E24.3	70026432	rs9898418	17	70034209	T	C	0.3234	-0.0344165	0.0824006	0.676182	-0.365676	0.0660935	3.15319e-08	0.0941175	0.225979	0.677053	0.427828	14	0.973393	1	Brain_Hippocampus
ENSG00000125450	17	NUP85	73201754	rs1478785	17	73222865	A	G	0.789183	-0.0684247	0.0885722	0.439811	-0.812278	0.0801579	3.92435e-24	0.084238	0.109358	0.441125	0.584887	20	0.955678	1	Brain_Hippocampus
ENSG00000266714	17	MYO15B	73584139	rs2290455	17	73587268	T	C	0.209713	0.13991	0.0925612	0.130641	-0.288031	0.0506059	1.25817e-08	-0.485745	0.332498	0.144043	NA	NA	0.929124	1	Brain_Hippocampus
ENSG00000132481	17	TRIM47	73870242	rs116044941	17	73874684	C	G	0.152318	0.0695261	0.111978	0.534676	-0.469648	0.0703948	2.52972e-11	-0.148039	0.23946	0.536431	0.420616	16	0.95661	1	Brain_Hippocampus
ENSG00000141569	17	TRIM65	73876416	rs7370	17	73894804	A	G	0.266004	-0.0321803	0.0903874	0.721822	0.368733	0.0594593	5.595e-10	-0.0872726	0.245533	0.722259	0.0860862	20	0.973393	1	Brain_Hippocampus
ENSG00000188878	17	FBF1	73905655	rs11077798	17	73953404	C	T	0.772627	-0.0281306	0.0968605	0.771479	-0.491718	0.0642799	2.01542e-14	0.0572088	0.197126	0.771652	0.433334	20	0.980313	1	Brain_Hippocampus
ENSG00000257949	17	TEN1	73975301	rs1135531	17	74002056	G	T	0.735099	-0.0750425	0.087772	0.39258	0.569454	0.0812687	2.43389e-12	-0.13178	0.155277	0.396061	0.288028	20	0.955678	1	Brain_Hippocampus
ENSG00000250506	17	CDK3	73996987	rs1135531	17	74002056	G	T	0.735099	-0.0750425	0.087772	0.39258	0.488001	0.0682757	8.83719e-13	-0.153775	0.181142	0.395926	0.447273	10	0.955678	1	Brain_Hippocampus
ENSG00000161542	17	PRPSAP1	74305567	rs446662	17	74313542	C	A	0.330022	0.0819762	0.0833044	0.325089	-0.491489	0.0762997	1.18254e-10	-0.166792	0.17146	0.330667	0.590992	15	0.930635	1	Brain_Hippocampus
ENSG00000182534	17	MXRA7	74668633	rs11077854	17	74679357	A	G	0.1766	0.0161883	0.0992631	0.870415	1.05719	0.0999546	3.82157e-26	0.0153125	0.0939045	0.870467	0.380077	20	0.989816	1	Brain_Hippocampus
ENSG00000267065	17	CTD-2246P4.1	74795126	rs62086057	17	74819228	G	A	0.0651214	-0.0290036	0.154192	0.8508	1.44518	0.194694	1.14651e-13	-0.0200692	0.106728	0.850845	0.378253	14	0.988526	1	Brain_Hippocampus
ENSG00000055483	17	USP36	76783463	rs8072569	17	76787000	A	G	0.573951	-0.163173	0.0813081	0.0447668	0.343427	0.0535227	1.39465e-10	-0.475131	0.248065	0.055448	0.158916	8	0.929124	1	Brain_Hippocampus
ENSG00000167280	17	ENGASE	77071021	rs61756761	17	77079576	G	A	0.0540839	-0.224137	0.222256	0.313232	-0.665216	0.108783	9.65163e-10	0.336938	0.338624	0.319726	0.413354	6	0.929124	1	Brain_Hippocampus
ENSG00000141519	17	CCDC40	78010435	rs7212117	17	78021529	G	A	0.240618	0.105495	0.0903858	0.243127	0.379525	0.0663055	1.04116e-08	0.277965	0.243056	0.252779	0.158808	6	0.929124	1	Brain_Hippocampus
ENSG00000261924	17	CTD-2561B21.5	78940039	rs8077870	17	78961773	A	G	0.741722	-0.00921739	0.0905014	0.918887	-0.884892	0.11496	1.38886e-14	0.0104164	0.102283	0.918884	0.395265	20	0.991977	1	Brain_Hippocampus
ENSG00000262223	17	RP11-1055B8.3	79349801	rs7220198	17	79371423	A	G	0.35872	-0.186089	0.0835815	0.0259851	0.365236	0.0506718	5.68308e-13	-0.509502	0.239511	0.0333984	0.7369	10	0.929124	1	Brain_Hippocampus
ENSG00000262877	17	RP11-1055B8.4	79361930	rs62072954	17	79369165	T	C	0.108168	-0.128236	0.178254	0.471897	0.897503	0.0822759	1.0502e-27	-0.142881	0.199042	0.472856	0.0343536	6	0.95661	1	Brain_Hippocampus
ENSG00000214087	17	ARL16	79648204	rs7503637	17	79649515	A	G	0.177704	-0.0191787	0.11132	0.863212	-0.685242	0.0710754	5.36297e-22	0.0279883	0.162479	0.863235	0.503566	20	0.988824	1	Brain_Hippocampus
ENSG00000169689	17	STRA13	79976578	rs13087	17	79974731	C	T	0.61479	0.0452579	0.0822586	0.58219	0.544903	0.0639428	1.57191e-17	0.0830567	0.151274	0.582973	0.553449	15	0.95661	1	Brain_Hippocampus
ENSG00000169738	17	DCXR	79993012	rs113680823	17	79995320	G	A	0.0916115	-0.0142419	0.114707	0.901192	0.441973	0.0600111	1.77339e-13	-0.0322235	0.259571	0.901203	0.117789	10	0.989816	1	Brain_Hippocampus
ENSG00000176155	17	CCDC57	80059336	rs9894554	17	80073423	G	C	0.496689	0.0674441	0.0802594	0.400726	0.282082	0.0355778	2.2165e-15	0.239094	0.286119	0.403354	0.177009	11	0.955678	1	Brain_Hippocampus
ENSG00000181396	17	OGFOD3	80347099	rs4789769	17	80373452	T	C	0.232892	-0.0255743	0.102491	0.802955	-0.490835	0.079846	7.88288e-10	0.0521036	0.208981	0.803112	0.243031	18	0.981702	1	Brain_Hippocampus
ENSG00000141560	17	FN3KRP	80674559	rs3748812	17	80680589	A	G	0.418322	0.0635286	0.0824625	0.441064	-0.715525	0.0652768	5.859e-28	-0.0887861	0.115532	0.442191	0.224031	20	0.955678	1	Brain_Hippocampus
ENSG00000175711	17	B3GNTL1	80900031	rs11868819	17	81012461	C	T	0.235099	0.144724	0.0901112	0.108269	-0.604423	0.0751245	8.58113e-16	-0.239441	0.152028	0.115261	0.405297	20	0.929124	1	Brain_Hippocampus
ENSG00000263006	18	ROCK1P1	109065	rs4530213	18	115408	T	G	0.273731	-0.124723	0.0876448	0.154719	1.01973	0.104083	1.15684e-22	-0.12231	0.086851	0.159049	0.550113	16	0.929124	1	Brain_Hippocampus
ENSG00000079101	18	CLUL1	596988	rs2015412	18	590969	T	C	0.302428	-0.0275326	0.0881338	0.754737	0.520961	0.0917022	1.33904e-08	-0.0528496	0.169431	0.755098	0.588534	7	0.979075	1	Brain_Hippocampus
ENSG00000266513	18	RP11-874J12.3	3770017	rs3844078	18	3774136	A	G	0.494481	-0.061283	0.0822678	0.456323	0.537359	0.080924	3.13055e-11	-0.114045	0.154057	0.459132	0.3533	17	0.95661	1	Brain_Hippocampus
ENSG00000263753	18	LINC00667	5232875	rs9948693	18	5247432	T	C	0.42936	0.0123237	0.0779078	0.874273	0.505403	0.0586104	6.51704e-18	0.024384	0.154176	0.874333	0.314638	20	0.989816	1	Brain_Hippocampus
ENSG00000128791	18	TWSG1	9334765	rs7243117	18	9381229	T	C	0.133554	-0.0308779	0.125769	0.806059	-0.417914	0.0711552	4.27272e-09	0.0738857	0.301208	0.806226	0.458849	20	0.981702	1	Brain_Hippocampus
ENSG00000263627	18	RP11-692N5.1	9615262	rs589559	18	9623052	A	G	0.730684	0.0496904	0.08622	0.564402	-0.924341	0.1041	6.72365e-19	-0.0537576	0.0934735	0.565217	0.232096	20	0.95661	1	Brain_Hippocampus
ENSG00000154889	18	MPPE1	11882621	rs8097892	18	11905953	T	C	0.481236	-0.115711	0.078517	0.140563	-0.484648	0.0731378	3.43727e-11	0.238752	0.165966	0.150277	NA	NA	0.929124	1	Brain_Hippocampus
ENSG00000267079	18	RP11-820I16.1	11910633	rs35734270	18	11929730	T	C	0.295806	-0.0244064	0.0915188	0.789718	0.663343	0.117639	1.71239e-08	-0.0367931	0.13812	0.789943	0.248453	15	0.981539	1	Brain_Hippocampus
ENSG00000267108	18	RP11-861E21.1	12432896	rs34448712	18	12439062	C	A	0.163355	0.00161869	0.120558	0.98932	1.16008	0.138295	4.9272e-17	0.00139533	0.103922	0.989287	0.691798	20	0.99852	1	Brain_Hippocampus
ENSG00000267199	18	RP11-861E21.2	12438889	rs59992891	18	12440858	C	G	0.418322	-0.0497356	0.0828068	0.54809	-0.665488	0.0906807	2.15515e-13	0.0747355	0.124846	0.549426	0.560166	20	0.95661	1	Brain_Hippocampus
ENSG00000267336	18	RP11-773H22.2	12912843	rs8090365	18	12910932	A	G	0.716336	-0.0927341	0.0813592	0.254374	-0.724458	0.113687	1.86134e-10	0.128005	0.114086	0.261861	0.0563272	15	0.929124	1	Brain_Hippocampus
ENSG00000101639	18	CEP192	12991361	rs1787000	18	13113197	T	C	0.622517	-0.0536071	0.0771011	0.486907	-0.918626	0.0669989	8.71788e-43	0.0583558	0.0840387	0.487437	0.28006	20	0.95661	1	Brain_Hippocampus
ENSG00000175322	18	ZNF519	14057456	rs11080713	18	14007206	C	T	0.248344	0.112971	0.0896231	0.207496	0.256627	0.0421322	1.1221e-09	0.440217	0.356635	0.217068	0.214454	14	0.929124	1	Brain_Hippocampus
ENSG00000264880	18	RP11-805F19.1	15159723	rs12963002	18	15077069	G	T	0.921634	0.150181	0.152726	0.325442	-1.04394	0.174746	2.3147e-09	-0.14386	0.148266	0.331906	0.55281	6	0.930635	1	Brain_Hippocampus
ENSG00000265015	18	RP11-454P7.3	15196998	rs12963002	18	15077069	G	T	0.921634	0.150181	0.152726	0.325442	-1.30511	0.160515	4.26512e-16	-0.115072	0.117874	0.328953	0.533918	8	0.930635	1	Brain_Hippocampus
ENSG00000101752	18	MIB1	19284918	rs7237961	18	19475555	A	G	0.198675	-0.0641834	0.0986828	0.515434	0.347493	0.0571301	1.18335e-09	-0.184704	0.285604	0.517817	0.418504	19	0.95661	1	Brain_Hippocampus
ENSG00000265750	18	RP11-799B12.4	21739473	rs2120571	18	21676224	G	A	0.577263	0.0918993	0.0778527	0.237831	-0.542679	0.0784356	4.55546e-12	-0.169344	0.145533	0.244582	0.185959	20	0.929124	1	Brain_Hippocampus
ENSG00000266489	18	RP11-178F10.3	22096847	rs949315	18	22123743	G	A	0.45585	-0.0420446	0.0795386	0.597078	0.791834	0.0744782	2.12095e-26	-0.0530978	0.100573	0.597531	0.436758	15	0.95661	1	Brain_Hippocampus
ENSG00000260372	18	AQP4-AS1	24235706	rs232319	18	24500151	C	T	0.522075	-0.0689662	0.0786279	0.38039	-0.718653	0.066681	4.39775e-27	0.0959659	0.109772	0.381993	0.517168	17	0.94879	1	Brain_Hippocampus
ENSG00000101751	18	POLI	51795774	rs12955457	18	51830294	T	C	0.413907	-0.0620765	0.0844936	0.462527	-0.292215	0.0527023	2.94568e-08	0.212434	0.291676	0.466416	0.799921	15	0.95661	1	Brain_Hippocampus
ENSG00000197563	18	PIGN	59710800	rs4274523	18	59791041	G	A	0.633554	0.00474022	0.0819165	0.953855	-0.280613	0.0478774	4.59869e-09	-0.0168924	0.291934	0.953857	0.61129	20	0.994685	1	Brain_Hippocampus
ENSG00000267390	18	RP11-635N19.1	61034561	rs61734938	18	61034790	G	T	0.130243	0.140405	0.134866	0.297838	0.569984	0.100558	1.44295e-08	0.246332	0.240572	0.305862	0.004296	3	0.929124	1	Brain_Hippocampus
ENSG00000264247	18	LINC00909	72259010	rs28708663	18	72258352	T	C	0.140177	0.118947	0.120942	0.325355	0.552689	0.0686668	8.35721e-16	0.215215	0.220452	0.328945	0.143201	6	0.930635	1	Brain_Hippocampus
ENSG00000267127	18	RP11-795F19.5	77794346	rs10164254	18	77766322	G	T	0.256071	0.050503	0.0934535	0.588936	0.726524	0.127568	1.23232e-08	0.0695132	0.129209	0.590583	0.306711	20	0.95661	1	Brain_Hippocampus
ENSG00000261126	18	RBFADN	77806900	rs613847	18	77845644	A	G	0.151214	-0.0989456	0.10992	0.368039	1.01304	0.1106	5.2139e-20	-0.0976719	0.109028	0.370336	0.812966	20	0.943312	1	Brain_Hippocampus
ENSG00000266933	19	AC005775.2	490046	rs7258832	19	494057	T	G	0.310155	0.0259893	0.082776	0.753559	-0.736586	0.0985738	7.87282e-14	-0.0352835	0.112477	0.753753	0.464622	3	0.979075	1	Brain_Hippocampus
ENSG00000267666	19	AC004156.3	663482	rs1859224	19	663485	A	G	0.63245	-0.05673	0.0794831	0.475373	0.556413	0.0885329	3.28248e-10	-0.101957	0.143767	0.478214	0.736266	11	0.95661	1	Brain_Hippocampus
ENSG00000065268	19	WDR18	983174	rs11538683	19	991129	A	G	0.120309	-0.128998	0.125038	0.302229	0.876898	0.0924082	2.32378e-21	-0.147107	0.143431	0.305069	0.895623	20	0.929124	1	Brain_Hippocampus
ENSG00000182087	19	TMEM259	1009647	rs2240160	19	1011215	A	G	0.201987	0.00822607	0.100839	0.934984	0.345051	0.056398	9.46725e-10	0.0238402	0.29227	0.934989	0.253552	14	0.993254	1	Brain_Hippocampus
ENSG00000099817	19	POLR2E	1086594	rs2238586	19	1088078	T	G	0.788079	0.0196151	0.0910483	0.829425	-0.213357	0.0311061	6.93403e-12	-0.0919357	0.426952	0.82951	0.841889	15	0.982067	1	Brain_Hippocampus
ENSG00000167468	19	GPX4	1103936	rs3826957	19	1118774	C	G	0.454746	-0.0408564	0.0809332	0.613692	0.200125	0.0353622	1.51995e-08	-0.204154	0.406019	0.615091	0.35795	13	0.959484	1	Brain_Hippocampus
ENSG00000104899	19	AMH	2249308	rs4807216	19	2248683	T	C	0.85872	0.152071	0.118147	0.198048	0.961373	0.122822	4.98215e-15	0.158181	0.124545	0.204056	0.915791	10	0.929124	1	Brain_Hippocampus
ENSG00000130332	19	LSM7	2321516	rs12977961	19	2326897	T	C	0.631347	0.0534324	0.0804522	0.506593	0.482009	0.0540797	4.96977e-19	0.110854	0.167373	0.507769	0.217076	20	0.95661	1	Brain_Hippocampus
ENSG00000060558	19	GNA15	3136191	rs170159	19	3149990	C	G	0.714128	0.00816928	0.0938583	0.93064	-0.487991	0.0839856	6.23178e-09	-0.0167406	0.192358	0.930649	0.0547506	6	0.993254	1	Brain_Hippocampus
ENSG00000105248	19	CCDC94	4247076	rs3803907	19	4250917	A	G	0.235099	0.18486	0.100193	0.0650376	0.399159	0.056838	2.17536e-12	0.463124	0.259528	0.0743455	0.101481	7	0.929124	1	Brain_Hippocampus
ENSG00000167670	19	CHAF1A	4402659	rs11669260	19	4460272	G	A	0.197572	-0.1066	0.110008	0.332536	-0.5438	0.0979583	2.83488e-08	0.196028	0.205354	0.339786	0.243888	5	0.930635	1	Brain_Hippocampus
ENSG00000167671	19	UBXN6	4444996	rs143390041	19	4459748	T	G	0.171082	-0.0348948	0.121693	0.77431	-0.250873	0.0459668	4.8235e-08	0.139093	0.485747	0.77461	0.256198	4	0.980745	1	Brain_Hippocampus
ENSG00000267769	19	CTB-50L17.9	4454011	rs143390041	19	4459748	T	G	0.171082	-0.0348948	0.121693	0.77431	-0.808966	0.136691	3.25476e-09	0.0431351	0.150607	0.774565	0.362627	5	0.980745	1	Brain_Hippocampus
ENSG00000176840	19	MIR7-3HG	4769117	rs3760955	19	4772202	C	A	0.326711	-0.0208039	0.0807502	0.796687	-0.276049	0.0369433	7.88447e-14	0.0753631	0.292695	0.796808	0.513244	18	0.981597	1	Brain_Hippocampus
ENSG00000196365	19	LONP1	5691845	rs10424357	19	5672663	A	T	0.353201	-0.0281639	0.0803208	0.725852	-0.417636	0.0549119	2.83664e-14	0.0674365	0.192527	0.726136	0.382601	20	0.973393	1	Brain_Hippocampus
ENSG00000212123	19	PRR22	5782971	rs1973115	19	5777867	C	T	0.160044	-0.0154233	0.112865	0.891303	0.376131	0.0688711	4.7246e-08	-0.0410052	0.300162	0.891339	0.754579	11	0.989816	1	Brain_Hippocampus
ENSG00000141994	19	DUS3L	5784843	rs11878665	19	5799353	G	A	0.118102	-0.0718151	0.128452	0.576103	-0.438729	0.0795621	3.50175e-08	0.163689	0.294283	0.578054	0.731914	13	0.95661	1	Brain_Hippocampus
ENSG00000181240	19	SLC25A41	6426048	rs349090	19	6436857	C	T	0.537528	0.0722105	0.079214	0.361982	-0.411008	0.0546969	5.7221e-14	-0.175691	0.194144	0.36549	0.372694	5	0.935142	1	Brain_Hippocampus
ENSG00000125734	19	GPR108	6729925	rs340135	19	6737239	C	T	0.270419	-0.0861779	0.0880175	0.327532	-0.746408	0.0681913	6.96106e-28	0.115457	0.118392	0.329458	0.487494	11	0.930635	1	Brain_Hippocampus
ENSG00000268758	19	EMR4P	6952511	rs7252712	19	7003499	T	G	0.559603	-0.0483234	0.0803593	0.547638	-0.621861	0.0778872	1.41523e-15	0.0777077	0.12959	0.548744	0.988909	12	0.95661	1	Brain_Hippocampus
ENSG00000268297	19	CLEC4GP1	7852435	rs36056976	19	7853716	G	C	0.219647	0.241871	0.0929896	0.00929484	0.772816	0.0838078	2.9354e-20	0.312974	0.125021	0.0123016	0.40262	18	0.929124	1	Brain_Hippocampus
ENSG00000269139	19	CTD-3193O13.8	7990886	rs34588550	19	8013796	G	A	0.236203	0.0412763	0.100799	0.682172	0.490635	0.0832745	3.82056e-09	0.0841283	0.205942	0.682902	0.311786	9	0.973393	1	Brain_Hippocampus
ENSG00000104980	19	TIMM44	7991603	rs34039864	19	8037573	T	C	0.0496689	0.0474846	0.150205	0.751896	0.681412	0.0972928	2.49242e-12	0.0696855	0.220656	0.752147	0.164506	9	0.979075	1	Brain_Hippocampus
ENSG00000233927	19	RPS28	8386042	rs3111569	19	8396981	G	A	0.60596	0.0543696	0.0773788	0.482282	-0.357236	0.0418239	1.32579e-17	-0.152195	0.217336	0.483755	0.427927	7	0.95661	1	Brain_Hippocampus
ENSG00000099785	19	2024-03-02	8478154	rs12609437	19	8554787	T	C	0.238411	0.0252486	0.0962731	0.79312	0.396818	0.0505881	4.36087e-15	0.0636275	0.242748	0.793234	0.430968	20	0.981539	1	Brain_Hippocampus
ENSG00000188000	19	OR7D2	9296279	rs73494602	19	9264401	A	G	0.0562914	-0.164013	0.21143	0.437906	1.52121	0.191778	2.15422e-15	-0.107817	0.139651	0.440086	0.00702508	12	0.955678	1	Brain_Hippocampus
ENSG00000188321	19	ZNF559	9434448	rs28384491	19	9434872	T	C	0.0794702	-0.0281104	0.137367	0.837857	-1.17661	0.128759	6.35791e-20	0.023891	0.116777	0.837896	0.116623	6	0.982973	1	Brain_Hippocampus
ENSG00000174652	19	ZNF266	9523272	rs10405193	19	9514277	A	G	0.592715	-0.122359	0.0744929	0.100484	0.931695	0.0627569	7.37402e-50	-0.13133	0.080442	0.102553	0.840572	18	0.929124	1	Brain_Hippocampus
ENSG00000171469	19	ZNF561	9715356	rs10407111	19	9731313	C	T	0.13245	0.0685554	0.117271	0.558805	-0.490567	0.0843552	6.04548e-09	-0.139747	0.240257	0.560797	0.683988	9	0.95661	1	Brain_Hippocampus
ENSG00000267289	19	CTD-2623N2.11	9944755	rs55975644	19	9960987	T	A	0.338852	-0.0807861	0.0836918	0.334406	0.55574	0.100485	3.19165e-08	-0.145367	0.152872	0.341652	0.0260078	9	0.930635	1	Brain_Hippocampus
ENSG00000129347	19	KRI1	10663761	rs3745244	19	10676537	A	C	0.261589	0.0180756	0.0872884	0.835973	0.554496	0.0657471	3.34692e-17	0.0325983	0.157467	0.835996	0.736192	20	0.982067	1	Brain_Hippocampus
ENSG00000267174	19	CTC-510F12.4	11411453	rs422496	19	11409684	G	A	0.315673	0.0367851	0.0822298	0.654657	-0.65298	0.0970696	1.73288e-11	-0.0563341	0.126208	0.655338	0.476533	13	0.97135	1	Brain_Hippocampus
ENSG00000219665	19	CTD-2006C1.2	12098432	rs112126569	19	12106834	A	G	0.0275938	0.189719	0.225386	0.399927	-0.983045	0.177878	3.26645e-08	-0.192991	0.231918	0.405322	0.633151	4	0.955678	1	Brain_Hippocampus
ENSG00000269560	19	CTD-2192J16.21	12640582	rs7252992	19	12641060	T	A	0.65894	0.125493	0.0855848	0.142567	-0.675308	0.10084	2.13039e-11	-0.185831	0.129737	0.152039	0.666694	4	0.929124	1	Brain_Hippocampus
ENSG00000213290	19	PGK1P2	12670385	rs2861410	19	12664631	A	G	0.654525	-0.0975078	0.0810793	0.229137	-0.596165	0.100259	2.74317e-09	0.163558	0.138755	0.238495	0.245974	11	0.929124	1	Brain_Hippocampus
ENSG00000105607	19	GCDH	13001840	rs8012	19	13010520	G	A	0.576159	-0.0954647	0.0768885	0.214365	0.490008	0.0548078	3.875e-19	-0.194823	0.158419	0.218773	0.131031	15	0.929124	1	Brain_Hippocampus
ENSG00000037757	19	MRI1	13875346	rs375486	19	13871554	C	T	0.459161	-0.0177557	0.0946197	0.85115	-0.571068	0.0678385	3.82796e-17	0.0310921	0.16573	0.851185	NA	NA	0.988526	1	Brain_Hippocampus
ENSG00000104979	19	C19orf53	13884982	rs1044733	19	13884800	C	T	0.235099	-0.0237877	0.097139	0.806545	-0.328269	0.0472795	3.83427e-12	0.072464	0.296097	0.806665	0.248941	3	0.981702	1	Brain_Hippocampus
ENSG00000141854	19	hsa-mir-1199	14183348	rs7258963	19	14185226	C	T	0.353201	0.0646635	0.0784663	0.409861	0.444926	0.0503585	9.99429e-19	0.145335	0.177124	0.411913	0.345853	16	0.955678	1	Brain_Hippocampus
ENSG00000105143	19	SLC1A6	15060846	rs8110334	19	15090651	C	A	0.288079	-0.00646284	0.0883379	0.941677	0.234503	0.0337754	3.83815e-12	-0.0275597	0.376724	0.941682	0.759804	20	0.993254	1	Brain_Hippocampus
ENSG00000186529	19	CYP4F3	15751707	rs1290617	19	15751897	G	T	0.395143	-0.0856341	0.077442	0.268821	-0.618199	0.0823803	6.1801e-14	0.138522	0.126623	0.273968	0.0795817	20	0.929124	1	Brain_Hippocampus
ENSG00000186204	19	CYP4F12	15783567	rs1290624	19	15756971	C	T	0.239514	-0.0810853	0.0880499	0.357103	-0.572743	0.0896489	1.67268e-10	0.141574	0.155323	0.362042	0.0596575	20	0.934144	1	Brain_Hippocampus
ENSG00000267594	19	CYP4F24P	15871051	rs56180406	19	15890800	G	A	0.57064	0.00051013	0.0754491	0.994608	-1.04381	0.0852211	1.71636e-34	-0.000488719	0.0722824	0.994605	0.465592	20	0.99852	1	Brain_Hippocampus
ENSG00000171903	19	CYP4F11	16023177	rs62106099	19	15947601	T	C	0.11479	0.0817274	0.127376	0.521136	-0.463712	0.0847356	4.43839e-08	-0.176246	0.276569	0.523957	0.963815	20	0.95661	1	Brain_Hippocampus
ENSG00000105072	19	C19orf44	16607122	rs8111530	19	16591700	C	T	0.9117	0.114862	0.158378	0.468302	0.651713	0.105608	6.78263e-10	0.176247	0.24469	0.47135	0.337643	12	0.95661	1	Brain_Hippocampus
ENSG00000188039	19	NWD1	16830787	rs12973121	19	16828840	C	T	0.390728	0.0137451	0.0855997	0.872384	-0.365685	0.0496599	1.78772e-13	-0.0375873	0.234136	0.872459	NA	NA	0.989816	1	Brain_Hippocampus
ENSG00000099330	19	OCEL1	17337013	rs2288540	19	17337344	G	T	0.102649	0.264639	0.117053	0.0237673	-0.617912	0.0831423	1.06986e-13	-0.428279	0.198004	0.030543	0.412977	10	0.929124	1	Brain_Hippocampus
ENSG00000130312	19	MRPL34	17403418	rs8100232	19	17422951	A	G	0.415011	0.048209	0.0749533	0.52013	0.325605	0.034235	1.89057e-21	0.14806	0.230723	0.521054	0.639952	20	0.95661	1	Brain_Hippocampus
ENSG00000130304	19	SLC27A1	17579578	rs55866812	19	17589548	T	C	0.492274	0.137091	0.0764142	0.0728054	-0.286512	0.0484481	3.34327e-09	-0.478482	0.278708	0.0860178	0.243525	8	0.929124	1	Brain_Hippocampus
ENSG00000130518	19	KIAA1683	18367908	rs11666808	19	18383506	C	T	0.630243	0.00384338	0.0814948	0.962387	-0.456545	0.0675623	1.40494e-11	-0.0084184	0.178508	0.962386	0.351944	20	0.994685	1	Brain_Hippocampus
ENSG00000130517	19	PGPEP1	18451397	rs79058301	19	18451330	T	C	0.264901	-0.0165512	0.0864928	0.848246	-0.431956	0.0593446	3.36879e-13	0.0383169	0.200304	0.848296	0.87456	15	0.988526	1	Brain_Hippocampus
ENSG00000081665	19	ZNF506	19896648	rs4808993	19	19920967	A	C	0.187638	0.134811	0.0973709	0.166202	0.758012	0.0991476	2.08474e-14	0.177848	0.130545	0.173088	0.383842	20	0.929124	1	Brain_Hippocampus
ENSG00000184635	19	ZNF93	20011722	rs7254125	19	20036615	A	G	0.0794702	0.207152	0.125859	0.0997852	0.97145	0.170789	1.28533e-08	0.21324	0.134873	0.113867	0.524772	20	0.929124	1	Brain_Hippocampus
ENSG00000196268	19	ZNF493	21579921	rs11673304	19	21567965	G	A	0.549669	0.101112	0.0764458	0.185949	0.371075	0.0662595	2.13941e-08	0.272483	0.211679	0.198008	0.964181	18	0.929124	1	Brain_Hippocampus
ENSG00000268555	19	RP11-678G14.3	21753624	rs12463384	19	21799037	A	C	0.408389	0.0599467	0.0834685	0.472611	-0.677651	0.0978365	4.3181e-12	-0.0884626	0.123834	0.475001	0.241442	20	0.95661	1	Brain_Hippocampus
ENSG00000197020	19	ZNF100	21905568	rs8102320	19	21936885	G	A	0.53532	0.00700347	0.0830876	0.93283	-0.493959	0.0589737	5.47923e-17	-0.0141782	0.168216	0.932829	0.732715	20	0.993254	1	Brain_Hippocampus
ENSG00000197134	19	ZNF257	22235254	rs8113700	19	22319421	A	G	0.331126	0.0413914	0.0853731	0.627792	0.56001	0.101923	3.91988e-08	0.073912	0.153042	0.629129	0.294256	17	0.965913	1	Brain_Hippocampus
ENSG00000269416	19	CTB-175P5.4	23582035	rs675277	19	23604186	T	C	0.269316	-0.182412	0.0906395	0.0441675	0.712567	0.089155	1.32287e-15	-0.255993	0.131172	0.0509879	0.676259	14	0.929124	1	Brain_Hippocampus
ENSG00000268362	19	CTD-2017D11.1	24216247	rs56373210	19	24228273	T	C	0.210817	0.076081	0.0983257	0.439042	0.790147	0.123318	1.48042e-10	0.0962872	0.125344	0.442378	0.174392	18	0.955678	1	Brain_Hippocampus
ENSG00000261770	19	CTC-459F4.1	28248092	rs6510333	19	28312200	G	A	0.825607	-0.0228959	0.102975	0.824044	-1.32412	0.115613	2.27062e-30	0.0172914	0.0777833	0.824079	0.44364	20	0.982067	1	Brain_Hippocampus
ENSG00000021488	19	SLC7A9	33321415	rs11668529	19	33374604	C	T	0.207506	0.137673	0.0967542	0.154749	-0.650904	0.0941464	4.7202e-12	-0.21151	0.151761	0.163408	0.200839	20	0.929124	1	Brain_Hippocampus
ENSG00000131941	19	RHPN2	33469499	rs12976181	19	33548413	C	T	0.380795	-0.0767504	0.0835462	0.358272	-0.309656	0.0504172	8.15554e-10	0.247857	0.272805	0.363587	0.689528	20	0.934144	1	Brain_Hippocampus
ENSG00000124299	19	PEPD	33877856	rs3786893	19	33880000	G	C	0.256071	-0.00633402	0.0927962	0.945581	0.432536	0.0683151	2.42819e-10	-0.0146439	0.214552	0.945584	0.445537	20	0.993462	1	Brain_Hippocampus
ENSG00000089335	19	ZNF302	35168544	rs10401309	19	35175749	G	C	0.0993377	0.282958	0.119911	0.0182883	-0.615586	0.0996028	6.39366e-10	-0.459657	0.208507	0.0274881	0.0623092	11	0.929124	1	Brain_Hippocampus
ENSG00000197841	19	ZNF181	35225060	rs7259475	19	35270543	T	G	0.311258	0.251412	0.0839002	0.00273067	-0.485667	0.0655189	1.23829e-13	-0.517664	0.186334	0.00546699	0.0203804	20	0.929124	1	Brain_Hippocampus
ENSG00000126266	19	FFAR1	35842445	rs12985354	19	35837428	A	G	0.285872	-0.000319051	0.0820462	0.996899	-0.435693	0.0586119	1.05737e-13	0.000732284	0.188312	0.996897	0.585161	9	0.99852	1	Brain_Hippocampus
ENSG00000161265	19	U2AF1L4	36233365	rs10402837	19	36217810	A	G	0.153422	0.0419478	0.105844	0.69186	0.811862	0.114703	1.46299e-12	0.0516686	0.130576	0.692329	0.843821	14	0.973393	1	Brain_Hippocampus
ENSG00000225872	19	AC002398.5	36279778	rs75120684	19	36288595	C	G	0.0309051	-0.00156322	0.298118	0.995816	-0.911692	0.144989	3.21538e-10	0.00171464	0.326994	0.995816	0.712618	10	0.99852	1	Brain_Hippocampus
ENSG00000232677	19	LINC00665	36803969	rs2967510	19	36870383	G	C	0.644592	0.011424	0.0822691	0.889562	-0.419128	0.0740825	1.53519e-08	-0.0272566	0.196345	0.889593	0.795885	20	0.989816	1	Brain_Hippocampus
ENSG00000233527	19	AC092295.7	37063972	rs117013192	19	36991917	T	C	0.11479	0.112042	0.128972	0.385005	1.06717	0.164555	8.86315e-11	0.10499	0.121934	0.389215	0.0946041	15	0.954953	1	Brain_Hippocampus
ENSG00000198453	19	ZNF568	37407231	rs8111936	19	37685450	A	G	0.128035	-0.018549	0.106786	0.862103	0.569151	0.0954934	2.52075e-09	-0.0325906	0.187703	0.862157	0.194841	20	0.988661	1	Brain_Hippocampus
ENSG00000226686	19	AC012309.5	37742814	rs73025481	19	37837339	A	G	0.350993	-0.0567556	0.0800634	0.478394	1.2577	0.0933629	2.31435e-41	-0.0451265	0.0637467	0.479005	0.759152	20	0.95661	1	Brain_Hippocampus
ENSG00000167644	19	C19orf33	38794801	rs76682100	19	38794786	G	T	0.140177	-0.0723105	0.116869	0.536096	-0.844278	0.121614	3.85797e-12	0.0856478	0.138973	0.537704	0.507657	20	0.95661	1	Brain_Hippocampus
ENSG00000161243	19	FBXO27	39481354	rs77985810	19	39465298	T	A	0.0971302	0.141022	0.122319	0.248944	-0.45527	0.0817611	2.57244e-08	-0.309755	0.274372	0.258915	0.284671	15	0.929124	1	Brain_Hippocampus
ENSG00000183760	19	PAPL	39574553	rs10409280	19	39546960	T	C	0.289183	0.0483139	0.0898209	0.590681	-0.310499	0.0559234	2.82071e-08	-0.155601	0.290634	0.592384	0.634217	9	0.95661	1	Brain_Hippocampus
ENSG00000130669	19	PAK4	39616410	rs2304090	19	39668657	C	T	0.342163	0.0326705	0.0816868	0.689157	-0.305936	0.0512656	2.40672e-09	-0.106789	0.267605	0.689854	0.131357	9	0.973393	1	Brain_Hippocampus
ENSG00000198077	19	CYP2A7	41381344	rs3852870	19	41397370	C	A	0.463576	0.0223877	0.0762239	0.768975	0.636118	0.0921246	5.02118e-12	0.0351943	0.119935	0.769182	0.937971	20	0.979888	1	Brain_Hippocampus
ENSG00000256612	19	CYP2B7P1	41430124	rs3865457	19	41398969	T	C	0.398455	0.0271579	0.0770965	0.724685	-0.307082	0.0542208	1.4828e-08	-0.0884385	0.251547	0.725154	0.943597	15	0.973393	1	Brain_Hippocampus
ENSG00000073050	19	XRCC1	44047192	rs3213245	19	44079687	A	G	0.607064	-0.0488568	0.0840481	0.561019	-0.417803	0.0712635	4.55145e-09	0.116937	0.202153	0.562954	0.306822	10	0.95661	1	Brain_Hippocampus
ENSG00000104783	19	KCNN4	44270685	rs62116998	19	44307048	C	T	0.370861	-0.178506	0.0882127	0.0430132	-0.545013	0.0760314	7.59574e-13	0.327526	0.16818	0.0514778	0.120127	20	0.929124	1	Brain_Hippocampus
ENSG00000176222	19	ZNF404	44376515	rs396973	19	44399306	G	A	0.496689	-0.223631	0.0775911	0.00394876	-0.576675	0.0696808	1.27436e-16	0.387795	0.142475	0.00649191	0.0937145	20	0.929124	1	Brain_Hippocampus
ENSG00000266903	19	CTB-171A8.1	45135500	rs79638902	19	45221767	C	T	0.884106	-0.117783	0.126409	0.35145	-1.48916	0.142832	1.887e-25	0.0790936	0.0852244	0.353375	0.173413	19	0.932128	1	Brain_Hippocampus
ENSG00000186567	19	CEACAM19	45165545	rs56261258	19	45149613	C	T	0.903974	-0.308815	0.156075	0.0478569	-0.532347	0.083961	2.29155e-10	0.5801	0.307127	0.0589192	0.158295	6	0.929124	1	Brain_Hippocampus
ENSG00000142252	19	GEMIN7	45582453	rs3178166	19	45594170	G	A	0.454746	0.0636225	0.0770542	0.408972	-0.384242	0.0629146	1.01294e-09	-0.165579	0.20236	0.41322	0.846839	8	0.955678	1	Brain_Hippocampus
ENSG00000213889	19	PPM1N	45992035	rs11882534	19	45993191	C	T	0.475717	-0.0917037	0.0829704	0.269057	-0.382929	0.0696794	3.89415e-08	0.23948	0.221012	0.27856	0.154924	13	0.929124	1	Brain_Hippocampus
ENSG00000204866	19	IGFL2	46646363	rs10412768	19	46677149	A	G	0.678808	-0.0203319	0.0811157	0.802087	-0.647598	0.0993883	7.22838e-11	0.0313959	0.125349	0.802226	0.157417	15	0.981702	1	Brain_Hippocampus
ENSG00000169515	19	CCDC8	46913629	rs892110	19	46926953	T	C	0.560706	0.0329613	0.0766933	0.667358	-0.272938	0.045534	2.0454e-09	-0.120765	0.281713	0.668156	0.641277	20	0.973393	1	Brain_Hippocampus
ENSG00000182013	19	PNMAL1	46969748	rs8107491	19	46975167	A	G	0.728477	-0.0151841	0.0865108	0.860693	-0.24946	0.0301747	1.37155e-16	0.060868	0.34687	0.860704	0.572783	20	0.988526	1	Brain_Hippocampus
ENSG00000105287	19	PRKD2	47177532	rs62134780	19	47188303	A	G	0.381898	-0.111042	0.0833585	0.182828	-0.42706	0.0646322	3.90758e-11	0.260015	0.199119	0.19161	0.801324	19	0.929124	1	Brain_Hippocampus
ENSG00000181027	19	FKRP	47249303	rs160544	19	47234885	A	G	0.125828	0.111613	0.116189	0.336742	0.502277	0.0738382	1.02887e-11	0.222214	0.23362	0.341514	0.483804	20	0.930635	1	Brain_Hippocampus
ENSG00000134815	19	DHX34	47852538	rs2547400	19	47898162	G	C	0.0927152	0.113713	0.134307	0.397185	0.481369	0.0749817	1.36436e-10	0.236227	0.281426	0.401249	0.151552	18	0.955678	1	Brain_Hippocampus
ENSG00000105483	19	CARD8	48684027	rs116950953	19	48732930	T	C	0.0540839	-0.292774	0.212197	0.167671	-0.577274	0.0887889	7.94439e-11	0.507166	0.37577	0.177122	0.632147	17	0.929124	1	Brain_Hippocampus
ENSG00000105479	19	CCDC114	48799714	rs275840	19	48865519	G	A	0.780353	-0.115487	0.0946036	0.22217	0.332888	0.0609398	4.69295e-08	-0.346925	0.2912	0.233512	0.576664	19	0.929124	1	Brain_Hippocampus
ENSG00000074219	19	TEAD2	49843852	rs11882257	19	49863489	G	T	0.260486	-0.0519546	0.0893101	0.560748	0.434872	0.0651733	2.51404e-11	-0.119471	0.20615	0.562229	0.140975	19	0.95661	1	Brain_Hippocampus
ENSG00000268686	19	AC010524.2	49871962	rs10408609	19	49896049	G	A	0.259382	0.184951	0.0872794	0.0340842	-0.588518	0.0983996	2.21906e-09	-0.314266	0.157337	0.0457809	0.198023	11	0.929124	1	Brain_Hippocampus
ENSG00000161618	19	ALDH16A1	49956426	rs7252519	19	49958411	T	A	0.801325	-0.0233063	0.0883642	0.791929	-0.609613	0.0797051	2.03567e-14	0.0382313	0.145037	0.792091	0.92899	12	0.981539	1	Brain_Hippocampus
ENSG00000126457	19	PRMT1	50179043	rs74504832	19	50041891	C	T	0.0364238	0.263855	0.245977	0.283409	0.643709	0.113854	1.56942e-08	0.409899	0.388941	0.291936	0.398868	7	0.929124	1	Brain_Hippocampus
ENSG00000010361	19	FUZ	50310126	rs148802382	19	50323328	C	T	0.0485651	-0.493764	0.253479	0.0514211	-0.634904	0.115728	4.1073e-08	0.777698	0.423659	0.0664067	0.366343	5	0.929124	1	Brain_Hippocampus
ENSG00000039650	19	PNKP	50364461	rs2241040	19	50308134	C	G	0.469095	0.00667765	0.0796672	0.933188	0.334201	0.0552406	1.44925e-09	0.019981	0.238404	0.933206	0.329408	19	0.993254	1	Brain_Hippocampus
ENSG00000131401	19	NAPSB	50837053	rs4802696	19	50849211	A	G	0.304636	-0.0389643	0.0872556	0.655195	-0.828954	0.0754933	4.74332e-28	0.0470042	0.105347	0.655463	0.248089	20	0.97135	1	Brain_Hippocampus
ENSG00000142513	19	ACPT	51293672	rs113543025	19	51300691	A	G	0.16777	-0.00774088	0.0981881	0.937163	0.559672	0.0888428	2.98454e-10	-0.0138311	0.175452	0.937167	0.730893	12	0.993254	1	Brain_Hippocampus
ENSG00000180279	19	CTD-2568A17.5	51320937	rs7258582	19	51308225	T	A	0.252759	0.0344111	0.0861959	0.689719	0.949962	0.101446	7.66293e-21	0.0362236	0.0908186	0.689998	0.723771	15	0.973393	1	Brain_Hippocampus
ENSG00000254415	19	SIGLEC14	52145806	rs73052830	19	52160765	C	A	0.0905077	-0.316152	0.130517	0.0154224	-0.830486	0.119717	4.00349e-12	0.380683	0.166463	0.0222022	0.229399	12	0.929124	1	Brain_Hippocampus
ENSG00000105509	19	HAS1	52216365	rs11084112	19	52222552	A	G	0.326711	-0.0387668	0.0889761	0.663057	0.529339	0.0698417	3.47891e-14	-0.0732363	0.168367	0.663576	0.928277	6	0.973393	1	Brain_Hippocampus
ENSG00000161551	19	ZNF577	52359055	rs8100840	19	52370512	T	A	0.384106	-0.121913	0.0857212	0.154964	-0.386071	0.0601874	1.41307e-10	0.31578	0.227427	0.164988	0.216842	20	0.929124	1	Brain_Hippocampus
ENSG00000198093	19	ZNF649	52392477	rs8107388	19	52407286	A	C	0.131347	0.170806	0.133855	0.201938	-0.60751	0.11063	3.98852e-08	-0.281157	0.226204	0.213893	0.230198	20	0.929124	1	Brain_Hippocampus
ENSG00000269235	19	HCCAT3	52452387	rs7251478	19	52482511	A	G	0.0971302	-0.072689	0.129509	0.574617	0.820868	0.122573	2.12773e-11	-0.0885514	0.158324	0.575954	0.451215	20	0.95661	1	Brain_Hippocampus
ENSG00000221923	19	ZNF880	52873170	rs8104812	19	52887437	C	A	0.373068	-0.110041	0.0853648	0.197374	1.12386	0.0882539	3.80756e-37	-0.0979138	0.076345	0.199661	0.463779	5	0.929124	1	Brain_Hippocampus
ENSG00000167555	19	ZNF528	52901102	rs17836094	19	52922410	A	G	0.0816777	-0.00495526	0.151612	0.973926	-0.765519	0.121218	2.69768e-10	0.00647307	0.198054	0.973927	0.467281	8	0.995401	1	Brain_Hippocampus
ENSG00000198633	19	ZNF534	52932440	rs75774622	19	52927865	A	G	0.0905077	0.0566166	0.147412	0.700949	1.34643	0.155968	5.98906e-18	0.0420494	0.109592	0.701207	0.389697	8	0.973393	1	Brain_Hippocampus
ENSG00000167766	19	ZNF83	53097313	rs7256557	19	53119166	A	G	0.369757	0.0424271	0.0794344	0.593265	0.508193	0.0631925	8.83976e-16	0.0834862	0.156652	0.594074	0.925394	20	0.95661	1	Brain_Hippocampus
ENSG00000204604	19	ZNF468	53341261	rs7259073	19	53357172	T	C	0.942605	-0.25107	0.182368	0.168602	-0.973354	0.163819	2.82157e-09	0.257943	0.192324	0.179859	NA	NA	0.929124	1	Brain_Hippocampus
ENSG00000170949	19	ZNF160	53569859	rs11084219	19	53610766	T	G	0.487859	-0.0589478	0.0826918	0.475934	0.286305	0.0516609	2.99027e-08	-0.205892	0.291204	0.479544	0.463979	14	0.95661	1	Brain_Hippocampus
ENSG00000170954	19	ZNF415	53611132	rs10407043	19	53601649	A	G	0.270419	0.0462536	0.0896094	0.605771	-0.515457	0.0905125	1.23466e-08	-0.0897332	0.174557	0.607209	0.54636	12	0.95661	1	Brain_Hippocampus
ENSG00000197937	19	ZNF347	53627325	rs35392410	19	53628355	C	G	0.145695	0.125795	0.117033	0.282443	-0.486195	0.0884326	3.8431e-08	-0.258734	0.245269	0.291471	0.762536	14	0.929124	1	Brain_Hippocampus
ENSG00000241015	19	TPM3P9	53935237	rs8102802	19	53948000	G	A	0.802428	-0.149316	0.105508	0.157018	-0.850625	0.100835	3.28982e-17	0.175537	0.125769	0.162803	0.21151	18	0.929124	1	Brain_Hippocampus
ENSG00000167608	19	TMC4	54663846	rs36659	19	54655269	A	G	0.204194	0.0736128	0.0956048	0.441338	0.504196	0.084661	2.59331e-09	0.146	0.191197	0.445097	0.182952	15	0.955678	1	Brain_Hippocampus
ENSG00000170889	19	RPS9	54704610	rs35740980	19	54713254	A	C	0.357616	0.139101	0.0776043	0.0730576	-0.325196	0.0420732	1.08147e-14	-0.427745	0.244971	0.0807934	0.928797	5	0.929124	1	Brain_Hippocampus
ENSG00000268496	19	CTD-2587H19.2	54945363	rs3745428	19	54940303	T	A	0.322296	-0.137274	0.0822647	0.095179	0.458149	0.0744717	7.6518e-10	-0.299628	0.186047	0.107289	0.872942	20	0.929124	1	Brain_Hippocampus
ENSG00000267838	19	AC008746.12	54949847	rs10425451	19	54952513	T	C	0.301325	-0.00676886	0.0826287	0.934711	-0.52168	0.0797713	6.16434e-11	0.0129751	0.158402	0.934716	0.119729	20	0.993254	1	Brain_Hippocampus
ENSG00000022556	19	NLRP2	55464498	rs34548796	19	55491695	T	C	0.214128	-0.121148	0.101175	0.231149	0.709855	0.0966287	2.03907e-13	-0.170666	0.14441	0.23728	0.848961	20	0.929124	1	Brain_Hippocampus
ENSG00000160439	19	RDH13	55550476	rs62122059	19	55570994	A	G	0.147903	0.178807	0.105198	0.0891818	-0.646588	0.101648	2.00405e-10	-0.276539	0.168405	0.100568	0.725148	18	0.929124	1	Brain_Hippocampus
ENSG00000129991	19	TNNI3	55663137	rs10422978	19	55669872	G	C	0.205298	0.042082	0.100474	0.675304	0.688149	0.109397	3.1665e-10	0.0611525	0.146329	0.676013	0.340391	20	0.973393	1	Brain_Hippocampus
ENSG00000080031	19	PTPRH	55692616	rs76990668	19	55718695	C	T	0.0717439	-0.148091	0.209018	0.478631	-0.665928	0.0959541	3.91919e-12	0.222382	0.315506	0.480908	0.361316	4	0.95661	1	Brain_Hippocampus
ENSG00000108107	19	RPL28	55896713	rs62128188	19	55904516	T	C	0	0.0564181	0.0845781	0.504704	-0.30112	0.0431966	3.14886e-12	-0.187361	0.282161	0.506677	NA	NA	0.95661	1	Brain_Hippocampus
ENSG00000267454	19	ZNF582-AS1	56905025	rs12610115	19	56915855	A	C	0.466887	-0.0801195	0.0790212	0.310629	-0.481198	0.0713773	1.56639e-11	0.1665	0.166064	0.316042	0.253207	18	0.929124	1	Brain_Hippocampus
ENSG00000198046	19	ZNF667	56950694	rs10425729	19	56989191	A	G	0.656733	0.0395114	0.082218	0.630822	0.282802	0.0469031	1.64471e-09	0.139714	0.291648	0.631903	0.602874	15	0.966783	1	Brain_Hippocampus
ENSG00000269696	19	AC007228.11	57056935	rs2215151	19	57043981	T	G	0.260486	0.0549994	0.0864684	0.524747	0.765542	0.0882318	4.08186e-18	0.0718438	0.113254	0.525845	0.316067	20	0.95661	1	Brain_Hippocampus
ENSG00000197016	19	ZNF470	57078880	rs1005254	19	57081942	T	C	0.748344	0.0132697	0.0860438	0.877437	0.502571	0.0827091	1.22934e-09	0.0264035	0.171262	0.877476	0.467417	10	0.989816	1	Brain_Hippocampus
ENSG00000131845	19	ZNF304	57862675	rs2285604	19	57874954	G	C	0.546358	-0.0315277	0.077987	0.686031	0.413201	0.0672762	8.15619e-10	-0.0763012	0.189147	0.686657	0.819459	17	0.973393	1	Brain_Hippocampus
ENSG00000186230	19	ZNF749	57946697	rs12052153	19	57879098	T	G	0.549669	-0.0299665	0.0776604	0.699592	0.828396	0.0867373	1.28907e-21	-0.0361741	0.0938244	0.699829	0.886012	20	0.973393	1	Brain_Hippocampus
ENSG00000268266	19	AC003005.2	57989017	rs12978073	19	57999939	C	G	0.346578	0.122395	0.083919	0.144697	-0.658472	0.104499	2.95245e-10	-0.185877	0.130814	0.15534	0.684704	10	0.929124	1	Brain_Hippocampus
ENSG00000105136	19	ZNF419	57999079	rs7255481	19	58010642	C	T	0.687638	0.0405731	0.0816713	0.619343	-0.605124	0.0811135	8.63823e-14	-0.0670492	0.135265	0.620115	0.532225	17	0.961948	1	Brain_Hippocampus
ENSG00000269867	19	CTD-2583A14.8	58378406	rs2012034	19	58380385	C	T	0.174393	-0.0195295	0.0861831	0.820732	0.701022	0.0954635	2.08311e-13	-0.0278586	0.122998	0.820815	0.516744	20	0.982067	1	Brain_Hippocampus
ENSG00000270804	19	CTD-2583A14.11	58379253	rs10406133	19	58379986	T	C	0.282561	-0.00322118	0.0848415	0.969718	0.777541	0.0938533	1.18469e-16	-0.00414278	0.109116	0.969714	0.356235	20	0.995401	1	Brain_Hippocampus
ENSG00000196724	19	ZNF418	58433252	rs7250037	19	58428153	A	G	0.350993	0.0555009	0.0813034	0.494868	-0.396159	0.0705911	1.99974e-08	-0.140098	0.206742	0.497997	0.819327	18	0.95661	1	Brain_Hippocampus
ENSG00000176593	19	CTD-2368P22.1	58513429	rs1035522	19	58510932	C	T	0.733996	-0.0539388	0.0837332	0.51949	-0.54098	0.0746284	4.19899e-13	0.0997057	0.155391	0.521103	0.531224	13	0.95661	1	Brain_Hippocampus
ENSG00000268912	19	CTD-2619J13.17	58939999	rs11084545	19	58951693	C	G	0.460265	-0.0812205	0.0814973	0.318965	-0.512244	0.0898314	1.18212e-08	0.158558	0.16151	0.326237	0.29953	9	0.930635	1	Brain_Hippocampus
ENSG00000101255	20	TRIB3	361261	rs6051554	20	357632	T	C	0.413907	0.138848	0.0875736	0.11285	0.439222	0.0647026	1.13445e-11	0.316124	0.20475	0.1226	0.188764	4	0.929124	1	Brain_Hippocampus
ENSG00000271303	20	SRXN1	627259	rs13043781	20	632504	A	G	0.445916	0.0933446	0.0753859	0.215624	-0.26693	0.0479858	2.65645e-08	-0.349697	0.28933	0.2268	0.478593	6	0.929124	1	Brain_Hippocampus
ENSG00000101307	20	SIRPB1	1544167	rs59317774	20	1888865	G	A	0.377483	-0.117875	0.0819274	0.150215	1.05885	0.0882891	3.8672e-33	-0.111324	0.0779287	0.153139	0.272825	14	0.929124	1	Brain_Hippocampus
ENSG00000230839	20	RP5-968J1.1	1784662	rs200895	20	1789798	C	G	0.657837	0.0936823	0.0830826	0.259499	0.546628	0.0752089	3.64513e-13	0.171382	0.153809	0.265172	0.224359	3	0.929124	1	Brain_Hippocampus
ENSG00000125877	20	ITPA	3189514	rs112200085	20	3196390	A	G	0.122517	-0.072318	0.123094	0.55687	-0.492301	0.0749761	5.16473e-11	0.146898	0.251037	0.558437	0.830992	20	0.95661	1	Brain_Hippocampus
ENSG00000088836	20	SLC4A11	3208063	rs4507156	20	3228460	T	C	0.271523	-0.0260565	0.0866235	0.763562	0.561245	0.0814647	5.60175e-12	-0.0464263	0.154489	0.763784	0.815546	20	0.979355	1	Brain_Hippocampus
ENSG00000101236	20	RNF24	3907956	rs47794	20	3917696	G	A	0.430464	0.115255	0.0775495	0.137226	0.233614	0.0405893	8.63588e-09	0.493358	0.342844	0.150146	0.450615	20	0.929124	1	Brain_Hippocampus
ENSG00000101290	20	CDS2	5107432	rs3746678	20	5178530	A	T	0.433775	-0.0823712	0.0765896	0.282155	0.318878	0.0414898	1.52157e-14	-0.258316	0.242525	0.286826	0.982809	14	0.929124	1	Brain_Hippocampus
ENSG00000230563	20	RP5-828H9.1	5451853	rs2423103	20	5483406	T	A	0.229581	-0.0351299	0.0908808	0.699094	0.935887	0.131444	1.07906e-12	-0.0375365	0.0972496	0.699511	0.384907	18	0.973393	1	Brain_Hippocampus
ENSG00000205181	20	LINC00654	5476713	rs2423107	20	5485138	A	G	0.161148	-0.0675725	0.113378	0.551182	0.593062	0.103407	9.73852e-09	-0.113938	0.192203	0.553315	0.903696	8	0.95661	1	Brain_Hippocampus
ENSG00000125885	20	MCM8	5931298	rs236126	20	5978141	T	C	0.19426	0.162076	0.104431	0.120672	-0.466182	0.0669615	3.3562e-12	-0.347668	0.229512	0.12982	0.354289	15	0.929124	1	Brain_Hippocampus
ENSG00000125871	20	MGME1	17949556	rs56036162	20	17974775	T	C	0.122517	-0.0264158	0.127033	0.835274	-0.518019	0.0871172	2.74382e-09	0.050994	0.245378	0.835371	0.69993	20	0.982067	1	Brain_Hippocampus
ENSG00000101310	20	SEC23B	18488137	rs6112043	20	18615390	C	A	0.928256	-0.232064	0.141933	0.102049	-0.48028	0.0828273	6.68833e-09	0.483184	0.307045	0.115566	0.13613	9	0.929124	1	Brain_Hippocampus
ENSG00000230387	20	RP4-737E23.2	23168765	rs7273853	20	23211872	A	G	0.153422	-0.0559515	0.114243	0.624303	0.731259	0.11577	2.67553e-10	-0.0765139	0.156697	0.625342	0.114842	9	0.965913	1	Brain_Hippocampus
ENSG00000270001	20	RP11-218C14.8	23612463	rs2016161	20	23621174	T	G	0.780353	-0.110118	0.0948198	0.245516	0.467356	0.0788318	3.0568e-09	-0.235619	0.206742	0.254419	0.53494	11	0.929124	1	Brain_Hippocampus
ENSG00000100987	20	VSX1	25051521	rs3746331	20	25039046	C	A	0.229581	0.0343338	0.0928037	0.711442	-0.492799	0.0728711	1.3553e-11	-0.069671	0.188601	0.711823	0.106249	19	0.973393	1	Brain_Hippocampus
ENSG00000175170	20	FAM182B	25744102	rs6050617	20	25421648	T	C	0.444812	0.0974352	0.0791082	0.218053	0.639434	0.0800635	1.38725e-15	0.152377	0.125178	0.223498	0.187116	20	0.929124	1	Brain_Hippocampus
ENSG00000125804	20	FAM182A	26035291	rs2500430	20	25278963	G	A	0.466887	0.0996915	0.0797395	0.211235	-0.754389	0.099049	2.61008e-14	-0.132149	0.107115	0.217313	0.465746	18	0.929124	1	Brain_Hippocampus
ENSG00000198547	20	C20orf203	31219428	rs4911248	20	31214234	A	G	0.410596	-0.0305953	0.0818482	0.708548	0.424649	0.0646216	4.98729e-11	-0.0720484	0.193055	0.708998	0.524095	18	0.973393	1	Brain_Hippocampus
ENSG00000078699	20	CBFA2T2	32077881	rs2071055	20	32265747	A	T	0.177704	-0.108337	0.107015	0.311369	-0.29606	0.052859	2.13192e-08	0.36593	0.367321	0.319147	0.0591862	11	0.929124	1	Brain_Hippocampus
ENSG00000101412	20	E2F1	32263489	rs17404047	20	32305781	T	A	0.248344	-0.0425798	0.0862215	0.62142	-0.549505	0.0711389	1.12388e-14	0.0774875	0.157228	0.622129	0.4017	20	0.962922	1	Brain_Hippocampus
ENSG00000126005	20	MMP24-AS1	33804265	rs2297789	20	33867248	T	A	0.235099	-0.0225637	0.092457	0.807199	-0.376551	0.0460214	2.78978e-16	0.0599219	0.245646	0.80728	0.142783	11	0.981702	1	Brain_Hippocampus
ENSG00000101019	20	UQCC1	33890369	rs62210593	20	34004767	T	C	0.593819	0.143084	0.0824773	0.0827698	0.20791	0.0373155	2.52289e-08	0.688203	0.415482	0.0976415	0.489522	13	0.929124	1	Brain_Hippocampus
ENSG00000125991	20	ERGIC3	34129770	rs3790136	20	34143278	T	A	0.168874	-0.0859599	0.104873	0.412411	0.436678	0.0655257	2.66064e-11	-0.19685	0.241971	0.415916	0.455071	20	0.955678	1	Brain_Hippocampus
ENSG00000224497	20	RPL36P4	34132175	rs45563939	20	34136791	T	C	0.154525	-0.0996093	0.107945	0.356123	1.19314	0.115555	5.4172e-25	-0.083485	0.0908319	0.358035	0.772478	20	0.934144	1	Brain_Hippocampus
ENSG00000214078	20	CPNE1	34213953	rs146367992	20	34289650	A	T	0.103753	-0.0817406	0.118469	0.490212	-0.893473	0.0910762	1.01791e-22	0.0914863	0.132921	0.49128	0.716462	20	0.95661	1	Brain_Hippocampus
ENSG00000224635	20	RP4-564F22.5	37034658	rs1000675	20	37043873	T	C	0.216336	0.0225733	0.0925399	0.807253	1.16597	0.109444	1.67715e-26	0.0193601	0.0793881	0.807334	0.367368	20	0.981702	1	Brain_Hippocampus
ENSG00000196756	20	SNHG17	37049235	rs788347	20	37062583	T	C	0.16777	0.0380277	0.106049	0.719872	1.35592	0.105965	1.72663e-37	0.0280457	0.0782425	0.72001	0.115143	20	0.973393	1	Brain_Hippocampus
ENSG00000183798	20	EMILIN3	39988606	rs6065338	20	39988252	A	C	0.181015	0.0438542	0.105113	0.676511	-0.49196	0.0900399	4.66052e-08	-0.0891418	0.214284	0.677411	0.0392094	15	0.973393	1	Brain_Hippocampus
ENSG00000101104	20	PABPC1L	43538703	rs2072726	20	43538597	T	G	0.295806	0.0921962	0.0832757	0.26825	-0.480394	0.0692672	4.0514e-12	-0.191918	0.175544	0.274272	0.762209	12	0.929124	1	Brain_Hippocampus
ENSG00000124116	20	WFDC3	44376583	rs3746493	20	44418564	G	A	0.611479	0.0838502	0.0878675	0.339945	0.972114	0.0843298	9.58624e-31	0.0862555	0.0906972	0.341591	0.568435	20	0.930635	1	Brain_Hippocampus
ENSG00000124140	20	SLC12A5	44650356	rs2425752	20	44702120	C	T	0.724062	-0.0933446	0.0850339	0.272339	-0.164781	0.0292976	1.86179e-08	0.566477	0.525779	0.281299	0.157581	15	0.929124	1	Brain_Hippocampus
ENSG00000225849	20	MKRN7P	45092541	rs7266119	20	45100761	T	C	0.0761589	0.0600221	0.158419	0.704793	1.03482	0.178143	6.28782e-09	0.0580024	0.153414	0.705372	0.0351324	11	0.973393	1	Brain_Hippocampus
ENSG00000198185	20	ZNF334	45129701	rs847055	20	45142619	T	A	0.193157	-0.180079	0.101454	0.0759	0.609489	0.0856775	1.12924e-12	-0.295459	0.171561	0.0850361	0.142257	9	0.929124	1	Brain_Hippocampus
ENSG00000158296	20	SLC13A3	45186463	rs2694877	20	45202637	G	A	0.855408	0.0246883	0.102	0.808749	-0.324315	0.0532339	1.11321e-09	-0.0761243	0.314757	0.808896	0.238746	5	0.981702	1	Brain_Hippocampus
ENSG00000231742	20	RP11-112L6.4	48789087	rs6012867	20	48789745	C	T	0.334437	0.084819	0.0868956	0.329007	0.714443	0.0962833	1.16928e-13	0.11872	0.122675	0.333162	0.0301325	13	0.930635	1	Brain_Hippocampus
ENSG00000196396	20	PTPN1	49126891	rs4811054	20	48989953	A	T	0.717439	0.0388884	0.0851816	0.648001	0.283264	0.0518385	4.64584e-08	0.137287	0.301762	0.649145	0.129738	17	0.970551	1	Brain_Hippocampus
ENSG00000124164	20	VAPB	56964178	rs2268914	20	57015075	G	C	0.345475	-0.0530211	0.0830096	0.522997	0.5282	0.0602714	1.88952e-18	-0.100381	0.157572	0.524096	0.647996	20	0.95661	1	Brain_Hippocampus
ENSG00000215440	20	NPEPL1	57264187	rs6100177	20	57284759	C	G	0.196468	0.0220452	0.104375	0.832695	-0.310476	0.054466	1.19555e-08	-0.0710045	0.336408	0.832835	0.860035	8	0.982067	1	Brain_Hippocampus
ENSG00000101158	20	NELFCD	57556263	rs17851253	20	57564695	T	C	0.113687	-0.12933	0.136375	0.342956	-0.686254	0.102408	2.06721e-11	0.188458	0.200704	0.347739	0.411802	20	0.930635	1	Brain_Hippocampus
ENSG00000101181	20	MTG2	60758085	rs11204465	20	60780679	T	C	0.100442	0.00423104	0.127501	0.973508	0.691661	0.0971333	1.0735e-12	0.00611721	0.184342	0.973528	0.511069	19	0.995401	1	Brain_Hippocampus
ENSG00000174403	20	C20orf166-AS1	61141550	rs6062237	20	61154437	C	T	0.312362	-0.0133842	0.0838031	0.873109	-0.391287	0.0664449	3.88782e-09	0.0342055	0.214252	0.873156	0.0973096	9	0.989816	1	Brain_Hippocampus
ENSG00000101190	20	TCFL5	61472467	rs1980500	20	61473841	C	T	0.326711	0.0269048	0.0872924	0.757883	0.530893	0.0545685	2.26971e-22	0.0506784	0.164508	0.758037	0.806219	12	0.979075	1	Brain_Hippocampus
ENSG00000225978	20	HAR1A	61733483	rs750698	20	61735509	G	T	0.61479	0.140298	0.0846338	0.0973775	0.30318	0.0465761	7.54787e-11	0.462756	0.288064	0.108178	0.459827	13	0.929124	1	Brain_Hippocampus
ENSG00000101198	20	NKAIN4	61872136	rs78017705	20	61880073	A	G	0.0871965	0.0484568	0.141599	0.732203	0.650409	0.0877199	1.21982e-13	0.074502	0.217939	0.732466	0.748343	20	0.975961	1	Brain_Hippocampus
ENSG00000268858	20	C20ORF135	62492879	rs2236151	20	62514259	T	A	0.0242826	-0.125341	0.236541	0.596186	-1.31464	0.218797	1.87252e-09	0.0953425	0.180627	0.597609	0.163028	5	0.95661	1	Brain_Hippocampus
ENSG00000224924	21	LINC00320	22114908	rs8131245	21	22116149	A	C	0.093819	0.168434	0.127723	0.187257	0.458442	0.0570804	9.62737e-16	0.367405	0.282333	0.19315	0.2335	20	0.929124	1	Brain_Hippocampus
ENSG00000273492	21	AP000230.1	27543189	rs457581	21	27594480	A	G	0.227373	0.0881299	0.0892668	0.323535	0.880145	0.0825293	1.48981e-26	0.100131	0.101856	0.325578	0.688206	20	0.930635	1	Brain_Hippocampus
ENSG00000156253	21	RWDD2B	30376705	rs6516886	21	30393664	T	A	0.751656	0.0246524	0.0875921	0.778373	-0.563259	0.0677388	9.16261e-17	-0.0437674	0.155599	0.778492	0.805061	20	0.981539	1	Brain_Hippocampus
ENSG00000243646	21	IL10RB	34638663	rs11701402	21	34627774	G	C	0.682119	0.0762873	0.0845081	0.366676	-0.382315	0.0686051	2.5084e-08	-0.19954	0.223925	0.372873	0.230307	3	0.943312	1	Brain_Hippocampus
ENSG00000142188	21	TMEM50B	34804792	rs7277808	21	34789695	C	G	0.448124	-0.0806647	0.0772252	0.296236	-0.402356	0.0667393	1.65212e-09	0.200481	0.194792	0.303384	0.311294	20	0.929124	1	Brain_Hippocampus
ENSG00000241837	21	ATP5O	35275757	rs2032311	21	35289717	C	T	0.682119	-0.0544787	0.0851856	0.522463	0.182812	0.0277594	4.53121e-11	-0.298004	0.468166	0.524428	0.929662	20	0.95661	1	Brain_Hippocampus
ENSG00000231106	21	AP000688.8	37377636	rs61738607	21	37377631	A	G	0.369757	-0.210754	0.0859817	0.0142401	0.543954	0.0828971	5.31638e-11	-0.387449	0.168736	0.0216656	0.983824	20	0.929124	1	Brain_Hippocampus
ENSG00000185917	21	SETD4	37406839	rs4817761	21	37395556	T	C	0.348786	-0.2076	0.0831455	0.0125312	-0.403967	0.0673578	2.0059e-09	0.513903	0.222947	0.0211641	0.860476	20	0.929124	1	Brain_Hippocampus
ENSG00000159267	21	HLCS	38123189	rs8127595	21	38349240	A	G	0.362031	0.0872047	0.0787724	0.268267	-0.32419	0.0555335	5.29157e-09	-0.268993	0.247313	0.276744	0.222686	20	0.929124	1	Brain_Hippocampus
ENSG00000224790	21	AP000704.5	38338812	rs13046468	21	38339455	T	C	0.428256	0.04461	0.076056	0.557521	-0.703735	0.0911897	1.18854e-14	-0.0633904	0.108386	0.558645	0.00193076	20	0.95661	1	Brain_Hippocampus
ENSG00000182670	21	TTC3	38445526	rs2835608	21	38493455	G	A	0.568433	0.137775	0.0784639	0.0791047	0.209211	0.0379668	3.58086e-08	0.658544	0.393628	0.0943247	0.257741	15	0.929124	1	Brain_Hippocampus
ENSG00000157578	21	LCA5L	40777770	rs2049823	21	40819685	A	C	0.536424	-0.00399202	0.0822782	0.961256	-0.527656	0.0699823	4.70524e-14	0.00756558	0.155935	0.961304	0.456319	20	0.994685	1	Brain_Hippocampus
ENSG00000185437	21	SH3BGR	40817781	rs7275686	21	40788355	A	C	0.208609	0.0892738	0.0904414	0.32358	0.507975	0.0814115	4.38691e-10	0.175745	0.180257	0.329577	0.576705	16	0.930635	1	Brain_Hippocampus
ENSG00000184809	21	C21orf88	40969074	rs660857	21	40992501	T	C	0.263797	-0.05816	0.0881634	0.509453	-0.356412	0.0604414	3.70567e-09	0.163182	0.248907	0.512085	0.474291	11	0.95661	1	Brain_Hippocampus
ENSG00000226496	21	LINC00323	42513427	rs9974272	21	42521711	G	A	0.200883	0.124286	0.0914004	0.173896	-0.970216	0.107795	2.24508e-19	-0.128102	0.0952753	0.178773	0.75295	19	0.929124	1	Brain_Hippocampus
ENSG00000141956	21	PRDM15	43218385	rs143393748	21	43298846	T	C	0.147903	0.0120175	0.121678	0.921343	0.608527	0.107619	1.56317e-08	0.0197485	0.199985	0.921337	0.53219	15	0.991977	1	Brain_Hippocampus
ENSG00000184385	21	C21orf128	43522244	rs11701944	21	43533143	G	A	0.278146	0.105962	0.0910333	0.244423	0.471969	0.0741973	2.00441e-10	0.224511	0.196083	0.252216	0.422994	9	0.929124	1	Brain_Hippocampus
ENSG00000160194	21	NDUFV3	44299754	rs62217610	21	44358481	A	C	0.201987	0.0924333	0.103121	0.370076	0.440943	0.0759475	6.40244e-09	0.209626	0.236635	0.375692	0.366768	20	0.946116	1	Brain_Hippocampus
ENSG00000160200	21	CBS	44473301	rs35879780	21	44413457	A	G	0.157837	0.107347	0.124639	0.389105	-1.1116	0.131602	2.99762e-17	-0.0965694	0.112707	0.391546	0.652115	20	0.955177	1	Brain_Hippocampus
ENSG00000241945	21	PWP2	45527171	rs7277269	21	45512356	C	G	0.219647	-0.161334	0.0966431	0.0950417	1.41113	0.11529	1.90362e-34	-0.114329	0.0691204	0.0981146	0.42304	20	0.929124	1	Brain_Hippocampus
ENSG00000160221	21	C21orf33	45553487	rs3788104	21	45512094	A	G	0.197572	-0.123603	0.10467	0.237648	1.4034	0.113111	2.38511e-35	-0.0880737	0.0749202	0.239768	0.365018	20	0.929124	1	Brain_Hippocampus
ENSG00000160223	21	ICOSLG	45642874	rs55708341	21	45627581	T	A	0.201987	-0.0256768	0.100383	0.798113	0.753156	0.125282	1.83601e-09	-0.0340923	0.133404	0.798292	NA	NA	0.981702	1	Brain_Hippocampus
ENSG00000141959	21	PFKL	45719934	rs9974877	21	45725858	T	C	0.325607	0.103837	0.0824883	0.208086	-0.462865	0.0680907	1.06248e-11	-0.224336	0.181242	0.215802	0.461988	18	0.929124	1	Brain_Hippocampus
ENSG00000160226	21	C21orf2	45748827	rs56242109	21	45757631	A	G	0.241722	-0.103427	0.0956398	0.27951	0.431394	0.0701525	7.77877e-10	-0.23975	0.225101	0.286841	0.850371	5	0.929124	1	Brain_Hippocampus
ENSG00000184441	21	AP001062.7	45751117	rs2070573	21	45750346	A	C	0.188742	0.0337442	0.0958343	0.724748	-0.434787	0.0767779	1.48817e-08	-0.0776109	0.220842	0.725265	0.119093	12	0.973393	1	Brain_Hippocampus
ENSG00000227039	21	ITGB2-AS1	46340966	rs7276960	21	46350065	C	T	0.38521	0.10863	0.0793276	0.170877	0.372244	0.060504	7.63259e-10	0.291825	0.218321	0.181328	0.1461	12	0.929124	1	Brain_Hippocampus
ENSG00000235374	21	SSR4P1	46491648	rs3788152	21	46496122	C	A	0.113687	-0.197526	0.127787	0.122166	0.762352	0.121103	3.07267e-10	-0.2591	0.172601	0.133317	0.408291	20	0.929124	1	Brain_Hippocampus
ENSG00000215447	21	BX322557.10	46707967	rs2838865	21	46712299	T	C	0.279249	-0.0427248	0.085736	0.618255	-0.491155	0.0618522	2.00902e-15	0.0869885	0.174903	0.618941	0.920581	20	0.961438	1	Brain_Hippocampus
ENSG00000223768	21	LINC00205	46713200	rs2838867	21	46713092	T	C	0.278146	-0.0293938	0.0858214	0.731979	-0.807712	0.0644238	4.65582e-36	0.0363914	0.106292	0.732071	0.712739	20	0.975961	1	Brain_Hippocampus
ENSG00000160282	21	FTCD	47556176	rs2839154	21	47637760	T	C	0.441501	0.0707753	0.077223	0.359402	0.422876	0.0707176	2.23428e-09	0.167367	0.184746	0.364975	0.665922	20	0.935142	1	Brain_Hippocampus
ENSG00000160284	21	SPATC1L	47581062	rs76497643	21	48027843	G	A	0.0640177	-0.0168766	0.154879	0.913228	-0.861579	0.143724	2.03913e-09	0.019588	0.179792	0.913243	0.150256	20	0.9903	1	Brain_Hippocampus
ENSG00000182362	21	YBEY	47706251	rs62224180	21	47726332	G	C	0.813466	-0.0169161	0.0955471	0.859486	-0.764835	0.0843074	1.16879e-19	0.0221173	0.124949	0.8595	0.452936	20	0.988526	1	Brain_Hippocampus
ENSG00000237438	22	CECR7	17517460	rs2537972	22	17538082	A	C	0.720751	0.0530591	0.0824745	0.520001	-1.04093	0.0930832	4.95054e-29	-0.0509727	0.0793626	0.520693	0.136586	15	0.95661	1	Brain_Hippocampus
ENSG00000177663	22	IL17RA	17565844	rs947822	22	17529814	C	T	0.604857	0.0604413	0.0761266	0.427219	0.333187	0.0509625	6.23923e-11	0.181404	0.230159	0.430599	0.617566	7	0.955678	1	Brain_Hippocampus
ENSG00000093072	22	CECR1	17660194	rs1807518	22	17685358	T	C	0.564018	-0.0159422	0.0816432	0.845176	0.384772	0.0645915	2.56899e-09	-0.041433	0.2123	0.845266	0.372564	7	0.987675	1	Brain_Hippocampus
ENSG00000237517	22	DGCR5	18958027	rs2540626	22	18954191	C	T	0.339956	0.0999268	0.084142	0.234981	-0.254853	0.0419407	1.22828e-09	-0.392096	0.336405	0.243798	0.272166	14	0.929124	1	Brain_Hippocampus
ENSG00000273164	22	DGCR10	19010569	rs28731205	22	19009311	T	A	0.294702	-0.0646644	0.086654	0.455523	-0.704203	0.0682479	5.82349e-25	0.0918264	0.123374	0.456699	0.52409	20	0.95661	1	Brain_Hippocampus
ENSG00000070413	22	DGCR2	19023795	rs2238740	22	19048449	A	G	0.173289	-0.070606	0.101165	0.485219	0.233742	0.0372871	3.64063e-10	-0.302068	0.43548	0.487906	0.58283	16	0.95661	1	Brain_Hippocampus
ENSG00000185838	22	GNB1L	19770747	rs3788304	22	19840196	G	C	0.207506	0.0663307	0.10837	0.540496	0.420244	0.0762836	3.60948e-08	0.157838	0.259461	0.542967	0.40974	13	0.95661	1	Brain_Hippocampus
ENSG00000215012	22	C22orf29	19833661	rs8138689	22	19812973	T	C	0.460265	-0.00991398	0.0772118	0.897829	-0.265569	0.0390497	1.04047e-11	0.0373311	0.290793	0.897851	0.162016	18	0.989816	1	Brain_Hippocampus
ENSG00000184470	22	TXNRD2	19863040	rs7289343	22	19860990	T	G	0.163355	0.119577	0.0997655	0.230696	-0.474605	0.0724989	5.89494e-11	-0.251951	0.213702	0.238405	0.269564	20	0.929124	1	Brain_Hippocampus
ENSG00000223553	22	SMPD4P1	20956882	rs165825	22	21145979	T	C	0.413907	0.0872597	0.0817437	0.285763	-0.404094	0.0727427	2.77432e-08	-0.215939	0.20599	0.294501	0.433473	11	0.929124	1	Brain_Hippocampus
ENSG00000230513	22	THAP7-AS1	21356175	rs12165467	22	21366206	T	C	0.184327	0.201716	0.102284	0.0485932	-0.933227	0.109848	1.96941e-17	-0.216148	0.112517	0.0547275	0.197145	13	0.929124	1	Brain_Hippocampus
ENSG00000206145	22	P2RX6P	21389532	rs396953	22	21399187	C	G	0.937086	-0.0592967	0.207228	0.774764	-1.4516	0.139729	2.79109e-25	0.0408492	0.142812	0.774852	0.31884	8	0.980745	1	Brain_Hippocampus
ENSG00000187905	22	AC002472.13	21400249	rs9625422	22	21404113	G	A	0.0816777	0.258642	0.174577	0.138465	0.5674	0.0909555	4.42584e-10	0.455837	0.316237	0.14946	0.721201	5	0.929124	1	Brain_Hippocampus
ENSG00000183506	22	PI4KAP2	21827289	rs165773	22	21218876	G	A	0.451435	0.0331833	0.0795294	0.676509	0.549295	0.0721273	2.62406e-14	0.0604107	0.145002	0.676956	0.70199	18	0.973393	1	Brain_Hippocampus
ENSG00000224086	22	LL22NC03-86G7.1	22292609	rs2027790	22	22287964	C	T	0.435982	-0.00421688	0.0782368	0.957012	-0.844731	0.0733561	1.10238e-30	0.00499198	0.0926184	0.957016	0.722019	20	0.994685	1	Brain_Hippocampus
ENSG00000228050	22	TOP3BP1	22577580	rs5756312	22	22333637	C	T	0.139073	0.0907818	0.123583	0.462583	0.971993	0.122471	2.079e-15	0.0933975	0.127687	0.464501	0.707741	20	0.95661	1	Brain_Hippocampus
ENSG00000211643	22	IGLV5-52	22673082	rs9619903	22	22661150	C	T	0.253863	0.02183	0.0947632	0.81782	0.596514	0.101893	4.78977e-09	0.0365959	0.158985	0.817948	0.648305	7	0.982067	1	Brain_Hippocampus
ENSG00000128266	22	GNAZ	23412540	rs3788337	22	23412017	G	A	0.664459	0.10031	0.0796668	0.207987	0.354029	0.0455167	7.36816e-15	0.283338	0.227958	0.213891	0.310275	20	0.929124	1	Brain_Hippocampus
ENSG00000186716	22	BCR	23521891	rs180805	22	23654993	G	A	0.36755	0.0213896	0.0823819	0.795172	-0.27229	0.0394385	5.04998e-12	-0.0785545	0.302766	0.795283	0.814757	8	0.981539	1	Brain_Hippocampus
ENSG00000133519	22	ZDHHC8P1	23732793	rs8135792	22	23744814	A	G	0.01766	-1.09264	0.755632	0.148178	0.964071	0.108562	6.66392e-19	-1.13336	0.794116	0.153523	0.176799	4	0.929124	1	Brain_Hippocampus
ENSG00000128218	22	VPREB3	24094930	rs9306389	22	24136252	T	C	0.133554	0.0315568	0.136828	0.817575	0.860022	0.137128	3.57166e-10	0.036693	0.159206	0.817722	0.937478	10	0.982067	1	Brain_Hippocampus
ENSG00000133460	22	SLC2A11	24198890	rs137972406	22	24202829	T	G	0.093819	0.137586	0.130303	0.291012	-0.584713	0.0931753	3.48714e-10	-0.235305	0.225982	0.297758	0.427707	3	0.929124	1	Brain_Hippocampus
ENSG00000218537	22	AP000350.4	24236613	rs5760120	22	24266867	A	G	0.576159	-0.0781455	0.0772961	0.312043	0.887731	0.0941712	4.22871e-21	-0.0880284	0.0875708	0.314789	0.691092	20	0.929124	1	Brain_Hippocampus
ENSG00000273295	22	AP000350.5	24243619	rs5760120	22	24266867	A	G	0.576159	-0.0781455	0.0772961	0.312043	1.2107	0.0852619	9.18993e-46	-0.0645457	0.0640057	0.313245	0.787779	20	0.929124	1	Brain_Hippocampus
ENSG00000225282	22	AP000350.6	24269087	rs5751761	22	24243736	T	C	0.539735	-0.0275082	0.076402	0.718828	0.932171	0.0955828	1.79989e-22	-0.0295098	0.0820172	0.718997	0.333411	20	0.973393	1	Brain_Hippocampus
ENSG00000133433	22	GSTT2B	24299601	rs5751775	22	24266726	C	T	0.576159	-0.0805564	0.0772607	0.297103	-0.946001	0.0902851	1.0911e-25	0.0851547	0.0820742	0.299488	0.745962	20	0.929124	1	Brain_Hippocampus
ENSG00000099977	22	DDT	24313554	rs5751771	22	24258777	T	C	0.577263	-0.0627964	0.0768616	0.413939	0.402058	0.057778	3.43516e-12	-0.156187	0.192484	0.417117	0.805088	20	0.955678	1	Brain_Hippocampus
ENSG00000250470	22	AP000351.3	24319095	rs2253552	22	24297287	C	T	0.559603	-0.0529245	0.077852	0.496657	0.594302	0.104866	1.45109e-08	-0.0890531	0.131936	0.499695	0.776856	20	0.95661	1	Brain_Hippocampus
ENSG00000099984	22	GSTT2	24322339	rs2000467	22	24241533	G	A	0.654525	-0.080335	0.0798478	0.314393	-0.718321	0.103508	3.92822e-12	0.111837	0.112321	0.3194	0.637258	20	0.929124	1	Brain_Hippocampus
ENSG00000224205	22	AP000351.4	24329511	rs2253552	22	24297287	C	T	0.559603	-0.0529245	0.077852	0.496657	0.922247	0.096158	8.72756e-22	-0.0573864	0.0846274	0.497704	0.772454	20	0.95661	1	Brain_Hippocampus
ENSG00000138867	22	GUCD1	24936406	rs1984310	22	24937678	A	G	0.0562914	-0.130456	0.197305	0.508492	0.879629	0.149203	3.73467e-09	-0.148308	0.225711	0.511135	0.411316	7	0.95661	1	Brain_Hippocampus
ENSG00000100068	22	LRP5L	25747385	rs133198	22	25756674	T	C	0.678808	-0.00335437	0.0831113	0.967791	-0.526642	0.0876433	1.86756e-09	0.00636935	0.157817	0.967807	0.832115	17	0.995401	1	Brain_Hippocampus
ENSG00000272942	22	CTA-246H3.12	25830291	rs9624843	22	25895362	T	C	0.0198675	0.281375	0.223148	0.207338	-1.04467	0.18031	6.88282e-09	-0.269343	0.218606	0.217915	0.455658	10	0.929124	1	Brain_Hippocampus
ENSG00000100058	22	CRYBB2P1	25844072	rs6004675	22	25889385	C	A	0.0562914	0.105252	0.14432	0.465834	0.909382	0.122128	9.61052e-14	0.11574	0.159461	0.467949	0.811679	20	0.95661	1	Brain_Hippocampus
ENSG00000272977	22	CTA-390C10.10	25872185	rs6004655	22	25855629	A	G	0.0551876	0.11987	0.150304	0.425137	-1.02075	0.133976	2.55891e-14	-0.117433	0.148053	0.427672	0.79447	17	0.955678	1	Brain_Hippocampus
ENSG00000225465	22	RFPL1S	29832818	rs7291001	22	29857859	G	C	0.171082	0.131142	0.113594	0.248302	-0.220815	0.0357591	6.61304e-10	-0.593901	0.523344	0.256451	NA	NA	0.929124	1	Brain_Hippocampus
ENSG00000100325	22	ASCC2	30184597	rs59394320	22	30233223	C	T	0.0408389	-0.119543	0.187014	0.52268	0.482417	0.0865424	2.48468e-08	-0.2478	0.390201	0.525391	0.565942	16	0.95661	1	Brain_Hippocampus
ENSG00000214491	22	SEC14L6	30918786	rs5749123	22	30937512	A	G	0.747241	-0.0047288	0.101008	0.962622	0.649163	0.0912754	1.1426e-12	-0.00728446	0.155601	0.962661	NA	NA	0.994685	1	Brain_Hippocampus
ENSG00000237977	22	EIF4HP2	31298206	rs12167144	22	31298208	C	A	0.296909	0.0310625	0.0905316	0.731512	-0.704744	0.0901529	5.40079e-15	-0.0440763	0.128584	0.731762	0.764563	10	0.975961	1	Brain_Hippocampus
ENSG00000100225	22	FBXO7	32870663	rs3827335	22	32883282	G	A	0.571744	-0.0396533	0.0778495	0.610527	0.329156	0.0454206	4.26586e-13	-0.12047	0.237096	0.61138	0.278795	12	0.95661	1	Brain_Hippocampus
ENSG00000100336	22	APOL4	36585172	rs132717	22	36596652	T	C	0.40287	-0.0288697	0.0787883	0.714048	-0.417486	0.0721282	7.11824e-09	0.0691514	0.189099	0.714597	0.615168	5	0.973393	1	Brain_Hippocampus
ENSG00000100348	22	TXN2	36863083	rs62229996	22	36906128	C	T	0.0386313	-0.0385776	0.220221	0.860941	0.702983	0.107684	6.65767e-11	-0.0548771	0.313379	0.86099	0.719391	17	0.988526	1	Brain_Hippocampus
ENSG00000100350	22	FOXRED2	36883237	rs146532334	22	36903096	T	C	0.0540839	-0.134221	0.207007	0.516734	0.856145	0.115752	1.39983e-13	-0.156773	0.242717	0.518337	0.909267	20	0.95661	1	Brain_Hippocampus
ENSG00000100360	22	IFT27	37154246	rs129336	22	37155457	C	A	0.751656	-0.0701788	0.0888572	0.42962	-0.346557	0.0627014	3.25571e-08	0.202503	0.259004	0.434302	0.738348	3	0.955678	1	Brain_Hippocampus
ENSG00000128311	22	TST	37406900	rs7288429	22	37414983	A	G	0.175497	-0.139203	0.107963	0.197269	0.596863	0.0868081	6.1703e-12	-0.233225	0.184037	0.205058	0.866064	15	0.929124	1	Brain_Hippocampus
ENSG00000133466	22	C1QTNF6	37576207	rs229534	22	37588013	C	T	0.199779	0.0795133	0.0955029	0.405069	-0.611619	0.0725698	3.51578e-17	-0.130005	0.156908	0.407363	0.429188	20	0.955678	1	Brain_Hippocampus
ENSG00000100106	22	TRIOBP	38093011	rs4821698	22	38115318	T	C	0.289183	-0.082709	0.0885476	0.350269	-0.284723	0.042913	3.2475e-11	0.290489	0.314062	0.354996	0.167065	20	0.932128	1	Brain_Hippocampus
ENSG00000100139	22	MICALL1	38301664	rs84445	22	38291074	A	G	0.390728	-0.139845	0.080227	0.0813139	-0.310582	0.0461101	1.63192e-11	0.450268	0.266821	0.0915027	0.651316	20	0.929124	1	Brain_Hippocampus
ENSG00000100151	22	PICK1	38452318	rs2076370	22	38463968	G	A	0.600442	0.0814639	0.0802359	0.309963	-0.382133	0.0477691	1.24832e-15	-0.213182	0.211653	0.313827	0.802417	20	0.929124	1	Brain_Hippocampus
ENSG00000272720	22	CTA-228A9.3	38486134	rs2076370	22	38463968	G	A	0.600442	0.0814639	0.0802359	0.309963	-0.28776	0.0491919	4.92349e-09	-0.283097	0.282998	0.317142	0.872163	20	0.929124	1	Brain_Hippocampus
ENSG00000196236	22	XPNPEP3	41253081	rs138321	22	41209304	A	G	0.530905	-0.0233258	0.0765267	0.760488	0.303131	0.0533891	1.36464e-08	-0.0769496	0.252818	0.760848	0.567437	20	0.979075	1	Brain_Hippocampus
ENSG00000100162	22	CENPM	42334725	rs4822070	22	42352081	G	A	0.14128	-0.172778	0.123529	0.161905	0.887694	0.138708	1.55643e-10	-0.194637	0.142442	0.171803	0.558965	20	0.929124	1	Brain_Hippocampus
ENSG00000198951	22	NAGA	42454358	rs2854837	22	42458481	A	G	0.652318	0.0185429	0.0835199	0.824298	0.282706	0.0493078	9.83847e-09	0.0655906	0.295652	0.82443	0.876528	20	0.982067	1	Brain_Hippocampus
ENSG00000183172	22	SMDT1	42475695	rs2854827	22	42461918	A	G	0.193157	-0.0117882	0.0885861	0.894134	0.286403	0.0457782	3.9418e-10	-0.0411595	0.309376	0.894161	0.876186	20	0.989816	1	Brain_Hippocampus
ENSG00000184983	22	NDUFA6	42481529	rs117150568	22	42683200	A	G	0.0342163	0.000559843	0.239076	0.998134	0.693896	0.0835077	9.62183e-17	0.000806811	0.344542	0.998132	0.462456	14	0.998633	1	Brain_Hippocampus
ENSG00000100197	22	CYP2D6	42522501	rs2854740	22	42538897	A	G	0.559603	-0.00611129	0.078671	0.938038	0.762195	0.0753676	4.83651e-24	-0.00801801	0.103219	0.938083	0.99286	20	0.993254	1	Brain_Hippocampus
ENSG00000227370	22	RP4-669P10.19	42528550	rs16947	22	42523943	A	G	0.359823	-0.00652625	0.0837973	0.937921	-0.625204	0.102322	9.95187e-10	0.0104386	0.134043	0.937927	0.874778	20	0.993254	1	Brain_Hippocampus
ENSG00000189306	22	RRP7A	42905974	rs137087	22	42981349	T	C	0.186534	0.0855536	0.0986482	0.385778	0.75344	0.117005	1.19954e-10	0.113551	0.132113	0.390065	0.242035	20	0.955177	1	Brain_Hippocampus
ENSG00000182841	22	RRP7B	42951229	rs137121	22	43013554	T	C	0.135762	0.121067	0.115743	0.295558	-0.597339	0.0917886	7.62765e-11	-0.202676	0.196251	0.301726	0.691199	17	0.929124	1	Brain_Hippocampus
ENSG00000100243	22	CYB5R3	43013846	rs137134	22	43021713	A	T	0.16777	0.0646166	0.104027	0.534499	-0.406017	0.0716843	1.47919e-08	-0.159148	0.25775	0.536937	0.632617	20	0.95661	1	Brain_Hippocampus
ENSG00000242247	22	ARFGAP3	43192508	rs7287792	22	43394489	C	T	0.439294	0.0326027	0.0745542	0.661916	0.441395	0.0660672	2.37319e-11	0.0738629	0.169267	0.66257	0.592424	20	0.973393	1	Brain_Hippocampus
ENSG00000093000	22	NUP50	45559722	rs9615046	22	45546274	T	C	0.528698	-0.167259	0.0800374	0.0366433	0.269131	0.0487796	3.44273e-08	-0.621477	0.31801	0.0506693	0.145068	16	0.929124	1	Brain_Hippocampus
ENSG00000100376	22	FAM118A	45704849	rs5765271	22	45746826	G	T	0.857616	0.0502843	0.112565	0.655083	-1.62536	0.134782	1.73598e-33	-0.0309373	0.0693029	0.655303	0.225221	20	0.97135	1	Brain_Hippocampus
ENSG00000075234	22	TTC38	46663858	rs57866552	22	46689229	T	C	0.0320088	-0.0470015	0.204122	0.817889	0.770462	0.114828	1.95023e-11	-0.0610043	0.265091	0.817994	0.150561	9	0.982067	1	Brain_Hippocampus
ENSG00000260708	22	CTA-29F11.1	47157791	rs12389	22	47158179	A	G	0.343267	-0.0506766	0.0820827	0.536982	-0.679191	0.0716997	2.7267e-21	0.0746132	0.12111	0.537843	0.259089	19	0.95661	1	Brain_Hippocampus
ENSG00000182858	22	ALG12	50293877	rs28470568	22	50335839	T	G	0.136865	-0.0770625	0.115404	0.504288	0.390605	0.0658273	2.96027e-09	-0.19729	0.297314	0.506963	0.308574	20	0.95661	1	Brain_Hippocampus
ENSG00000273253	22	RP3-402G11.26	50637519	rs5771096	22	50638502	C	T	0.913907	0.228292	0.169441	0.177875	-1.6466	0.141822	3.65359e-31	-0.138644	0.103594	0.180785	0.194675	20	0.929124	1	Brain_Hippocampus
ENSG00000100429	22	HDAC10	50683612	rs7290465	22	50679758	G	A	0.707506	0.111018	0.0873664	0.203831	-0.552902	0.0700332	2.90656e-15	-0.200791	0.160048	0.209636	0.280603	20	0.929124	1	Brain_Hippocampus
ENSG00000188130	22	MAPK12	50683879	rs5771111	22	50695946	G	C	0.699779	0.136162	0.0845355	0.107242	-0.466832	0.0569369	2.4218e-16	-0.291673	0.184544	0.113992	0.920694	20	0.929124	1	Brain_Hippocampus
ENSG00000205593	22	DENND6B	50747459	rs73188949	22	50822657	A	G	0.307947	-0.00272972	0.0820487	0.97346	0.196206	0.0357063	3.90724e-08	-0.0139125	0.418184	0.97346	0.867384	20	0.995401	1	Brain_Hippocampus
ENSG00000100239	22	PPP6R2	50781733	rs9616847	22	50868669	T	A	0.390728	0.0837527	0.0822948	0.308793	0.267248	0.0396229	1.53249e-11	0.31339	0.31142	0.314259	0.231891	20	0.929124	1	Brain_Hippocampus
ENSG00000205560	22	CPT1B	51007290	rs3213445	22	51015838	C	T	0.0584989	0.156345	0.176669	0.376176	-0.894447	0.10696	6.14274e-17	-0.174796	0.19862	0.378833	0.562185	18	0.94879	1	Brain_Hippocampus
ENSG00000100299	22	ARSA	51061182	rs6151429	22	51063477	C	T	0.0916115	0.00424099	0.137699	0.975446	-1.01025	0.133828	4.38991e-14	-0.00419797	0.136303	0.97543	0.178631	17	0.995418	1	Brain_Hippocampus
ENSG00000184319	22	AC002055.4	51195376	rs9616963	22	51202748	G	A	0.0717439	0.122837	0.232617	0.597465	-0.881001	0.133871	4.674e-11	-0.139429	0.264886	0.598629	0.194536	5	0.95661	1	Brain_Hippocampus
ENSG00000272512	1	RP11-54O7.17	931346	rs2799060	1	931362	A	G	0.378587	-0.0810018	0.0842797	0.336495	-0.593788	0.0768439	1.09941e-14	0.136415	0.143029	0.340206	0.569804	20	0.969393	1	Brain_Hypothalamus
ENSG00000131591	1	C1orf159	1017198	rs77977351	1	1034200	C	T	0.154525	0.0771555	0.109238	0.480015	-0.464388	0.0698259	2.91787e-11	-0.166144	0.236553	0.482457	0.264219	20	0.969393	1	Brain_Hypothalamus
ENSG00000235098	1	ANKRD65	1353800	rs307380	1	1287127	A	G	0.926049	-0.213384	0.159154	0.179997	0.681703	0.112478	1.3546e-09	-0.313016	0.23911	0.190503	0.429545	6	0.969393	1	Brain_Hypothalamus
ENSG00000272106	1	RP11-345P4.9	1549138	rs4648611	1	1550702	G	A	0.763797	-0.0312661	0.0903547	0.729275	-0.424785	0.0627529	1.29527e-11	0.0736045	0.212985	0.729654	0.239517	6	0.983458	1	Brain_Hypothalamus
ENSG00000269737	1	RP11-345P4.7	1603429	rs6604981	1	1599161	G	A	0.97351	0.112047	0.245158	0.64764	-1.48792	0.202831	2.20445e-13	-0.0753046	0.165085	0.648277	0.442477	3	0.983458	1	Brain_Hypothalamus
ENSG00000231050	1	RP1-140A9.1	1822910	rs3806168	1	1823524	C	G	0.183223	-0.0957711	0.108697	0.378274	-0.912712	0.125035	2.88528e-13	0.10493	0.119957	0.381719	0.287954	13	0.969393	1	Brain_Hypothalamus
ENSG00000272420	1	RP4-740C4.7	2294500	rs4648828	1	2274956	A	G	0.360927	0.13701	0.0836366	0.101382	0.367531	0.0640429	9.53369e-09	0.372786	0.236653	0.115201	0.32015	12	0.969393	1	Brain_Hypothalamus
ENSG00000169598	1	DFFB	3773845	rs34480881	1	3791336	G	A	0.129139	0.0626367	0.109504	0.567344	-0.573964	0.0801363	7.93088e-13	-0.10913	0.191393	0.56855	0.0976379	15	0.980817	1	Brain_Hypothalamus
ENSG00000198912	1	C1orf174	3805689	rs6701422	1	3808171	C	T	0.711921	-0.247422	0.0985883	0.0120858	0.63336	0.107102	3.34631e-09	-0.390651	0.169096	0.0208758	0.5454	3	0.905155	1	Brain_Hypothalamus
ENSG00000116237	1	ICMT	6281253	rs113616976	1	6275300	C	T	0.0320088	0.0107124	0.18503	0.953825	-0.89698	0.145243	6.58554e-10	-0.0119428	0.20629	0.953834	0.378614	13	0.998004	1	Brain_Hypothalamus
ENSG00000270171	1	RP11-338N10.1	7753184	rs4908684	1	7773380	G	C	0.483444	-0.0181925	0.0784295	0.816572	-0.615705	0.0688266	3.69443e-19	0.0295474	0.127424	0.81663	0.125392	20	0.989095	1	Brain_Hypothalamus
ENSG00000238290	1	RP11-431K24.1	8086798	rs6700772	1	8087469	G	C	0.419426	-0.0622074	0.0769992	0.419147	0.680675	0.10278	3.52841e-11	-0.0913907	0.11396	0.422581	0.277195	20	0.969393	1	Brain_Hypothalamus
ENSG00000242349	1	NPPA-AS1	11901074	rs198360	1	11904569	C	T	0.11479	0.0461104	0.110278	0.67582	-1.01468	0.110946	5.92265e-20	-0.0454433	0.108796	0.676172	0.406859	20	0.983458	1	Brain_Hypothalamus
ENSG00000162461	1	SLC25A34	16062900	rs11577746	1	16061586	G	A	0.204194	-0.0654072	0.0946425	0.489508	-0.579225	0.0701181	1.44816e-16	0.112922	0.163966	0.491018	0.492003	20	0.969393	1	Brain_Hypothalamus
ENSG00000186510	1	CLCNKA	16345370	rs10927892	1	16359051	A	C	0.567329	0.00350012	0.0787407	0.964544	-0.497157	0.0725144	7.08261e-12	-0.00704027	0.158385	0.964545	0.688144	16	0.998004	1	Brain_Hypothalamus
ENSG00000232456	1	RP11-5P18.10	16361673	rs61769892	1	16383348	T	C	0.304636	0.125019	0.0893498	0.161756	0.705171	0.117112	1.72958e-09	0.177289	0.130083	0.172915	0.175111	20	0.969393	1	Brain_Hypothalamus
ENSG00000142632	1	ARHGEF19	16524349	rs221063	1	16537289	G	T	0.747241	-0.0317312	0.0884036	0.719655	-0.427876	0.0774092	3.24907e-08	0.0741598	0.207045	0.720208	0.545758	5	0.983458	1	Brain_Hypothalamus
ENSG00000186301	1	MST1P2	16972069	rs2273113	1	17287414	C	T	0.435982	-0.0419289	0.0820346	0.609276	0.42824	0.0770355	2.71332e-08	-0.0979097	0.19237	0.610777	0.835017	16	0.983458	1	Brain_Hypothalamus
ENSG00000186715	1	MST1L	17081405	rs2235932	1	17303589	T	C	0.611479	-0.0228275	0.0829425	0.783135	-0.607484	0.103971	5.13206e-09	0.0375771	0.136686	0.783381	0.411831	20	0.986973	1	Brain_Hypothalamus
ENSG00000238142	1	RP11-108M9.4	17215033	rs149565	1	16794917	T	C	0.57947	-0.0728043	0.0767029	0.342528	-0.503452	0.0874531	8.57132e-09	0.14461	0.154411	0.349001	0.453626	7	0.969393	1	Brain_Hypothalamus
ENSG00000127463	1	EMC1	19542158	rs710870	1	19549759	A	G	0.374172	-0.0191685	0.0805775	0.81197	-0.308749	0.044203	2.85266e-12	0.0620846	0.261132	0.812074	0.33158	20	0.989095	1	Brain_Hypothalamus
ENSG00000053372	1	MRTO4	19578033	rs9426684	1	19585903	A	G	0.227373	-0.181251	0.097378	0.0627	-0.279983	0.0512195	4.59423e-08	0.647364	0.367409	0.0780745	0.86836	12	0.954081	1	Brain_Hypothalamus
ENSG00000040487	1	PQLC2	19638820	rs2314345	1	19780968	T	G	0.622517	-0.0267588	0.0807072	0.740245	0.317683	0.0511745	5.37203e-10	-0.084231	0.254412	0.740583	0.422831	20	0.983458	1	Brain_Hypothalamus
ENSG00000169914	1	OTUD3	20209006	rs12403258	1	20235353	G	C	0.01766	-0.388117	0.281569	0.168077	1.47955	0.206566	7.91581e-13	-0.262321	0.193799	0.175873	0.195288	13	0.969393	1	Brain_Hypothalamus
ENSG00000227066	1	RP3-340N1.2	20480831	rs2301475	1	20499168	C	T	0.279249	0.173155	0.0814999	0.0336226	0.859318	0.0929343	2.31934e-20	0.201502	0.097314	0.0383922	0.133047	8	0.905155	1	Brain_Hypothalamus
ENSG00000090432	1	MUL1	20825943	rs501108	1	20835636	G	A	0.415011	0.0304322	0.0790712	0.700355	-0.357503	0.0576955	5.77781e-10	-0.0851243	0.221603	0.700882	0.284503	20	0.983458	1	Brain_Hypothalamus
ENSG00000158825	1	CDA	20915441	rs34918162	1	20935082	C	T	0.243929	0.0531236	0.0910738	0.559664	0.446762	0.068568	7.23993e-11	0.118908	0.204668	0.561254	0.528211	20	0.980817	1	Brain_Hypothalamus
ENSG00000117245	1	KIF17	20990507	rs601329	1	21044161	G	A	0.68543	-0.0106432	0.0871644	0.902777	0.250862	0.0450371	2.54557e-08	-0.0424264	0.347543	0.90284	0.759185	18	0.997615	1	Brain_Hypothalamus
ENSG00000227001	1	NBPF2P	21751118	rs4654948	1	21805978	A	G	0.806843	0.0637975	0.0927832	0.491706	0.965741	0.118704	4.09616e-16	0.0660606	0.0964171	0.493246	0.249277	12	0.969393	1	Brain_Hypothalamus
ENSG00000142794	1	NBPF3	21766621	rs4654948	1	21805978	A	G	0.806843	0.0637975	0.0927832	0.491706	-1.35	0.0967788	3.17568e-44	-0.0472574	0.0688117	0.492232	0.215372	17	0.969393	1	Brain_Hypothalamus
ENSG00000218510	1	LINC00339	22351681	rs11801382	1	22352108	T	C	0.272627	-0.0669874	0.0957943	0.484376	0.816494	0.0970409	3.96542e-17	-0.0820427	0.117728	0.485877	0.614513	10	0.969393	1	Brain_Hypothalamus
ENSG00000204219	1	TCEA3	23707554	rs1986133	1	23804917	T	C	0.690949	-0.0525545	0.0837106	0.530119	0.579184	0.083891	5.05573e-12	-0.0907389	0.145128	0.531819	0.612076	20	0.975123	1	Brain_Hypothalamus
ENSG00000117305	1	HMGCL	24128375	rs59650706	1	24150112	C	G	0.350993	0.0131038	0.0811158	0.871629	0.31747	0.0565226	1.94646e-08	0.0412756	0.255613	0.871718	0.918874	11	0.992999	1	Brain_Hypothalamus
ENSG00000261349	1	RP3-465N24.5	25592593	rs909832	1	25754025	G	C	0.454746	-0.0196855	0.0820454	0.810379	-0.656353	0.0970887	1.37667e-11	0.0299922	0.125081	0.810498	0.168274	8	0.989095	1	Brain_Hypothalamus
ENSG00000187010	1	RHD	25598884	rs111941366	1	25736369	T	C	0.45585	-0.0291281	0.0827047	0.724693	-0.911261	0.0885704	7.93587e-25	0.0319646	0.0908117	0.724847	0.180823	12	0.983458	1	Brain_Hypothalamus
ENSG00000224183	1	SDHDP6	25620655	rs111941366	1	25736369	T	C	0.45585	-0.0291281	0.0827047	0.724693	-0.670121	0.0983453	9.49494e-12	0.043467	0.123582	0.725045	0.161112	8	0.983458	1	Brain_Hypothalamus
ENSG00000188672	1	RHCE	25688740	rs646867	1	25709258	C	A	0.557395	-0.160544	0.0767698	0.0365052	0.687934	0.0807207	1.56277e-17	-0.233372	0.114905	0.0422556	0.143653	6	0.905155	1	Brain_Hypothalamus
ENSG00000158022	1	TRIM63	26377795	rs61776621	1	26459058	G	C	0.175497	0.0979068	0.113858	0.389825	0.896057	0.135263	3.48288e-11	0.109264	0.128132	0.393799	0.72934	15	0.969393	1	Brain_Hypothalamus
ENSG00000142675	1	CNKSR1	26503894	rs8768	1	26497340	C	A	0.752759	-0.0649353	0.0934959	0.487372	0.843997	0.0717266	5.78325e-32	-0.0769379	0.11097	0.488109	0.198507	20	0.969393	1	Brain_Hypothalamus
ENSG00000090273	1	NUDC	27226729	rs17162339	1	27252823	A	C	0.0673289	-0.186162	0.160647	0.246526	0.674845	0.103644	7.45734e-11	-0.275859	0.241791	0.253912	0.143682	12	0.969393	1	Brain_Hypothalamus
ENSG00000174950	1	CD164L2	27705666	rs9438524	1	27820430	T	C	0.0871965	-0.0302623	0.13331	0.820416	0.659514	0.10474	3.04049e-10	-0.0458858	0.202265	0.820533	0.494295	13	0.989095	1	Brain_Hypothalamus
ENSG00000117748	1	RPA2	28218035	rs17185052	1	28241083	A	G	0.0584989	0.196594	0.242509	0.417547	1.54275	0.132794	3.35527e-31	0.127431	0.157575	0.418687	0.489265	19	0.969393	1	Brain_Hypothalamus
ENSG00000130770	1	ATPIF1	28562620	rs546569	1	28575140	G	T	0.310155	-0.0264959	0.0842251	0.753076	-0.242056	0.0392479	6.94401e-10	0.109462	0.348409	0.753387	0.652969	13	0.983458	1	Brain_Hypothalamus
ENSG00000270605	1	RP5-1092A3.4	28566020	rs546569	1	28575140	G	T	0.310155	-0.0264959	0.0842251	0.753076	-1.03797	0.0748602	1.02585e-43	0.0255267	0.0811649	0.753138	0.599388	20	0.983458	1	Brain_Hypothalamus
ENSG00000204138	1	PHACTR4	28696114	rs3753866	1	28655069	C	T	0.426049	-0.105155	0.0793168	0.184918	-0.310283	0.0459575	1.46297e-11	0.3389	0.260509	0.193287	0.0936494	20	0.969393	1	Brain_Hypothalamus
ENSG00000084628	1	NKAIN1	31652592	rs11584136	1	31685616	C	G	0.743929	0.110237	0.0859443	0.199613	0.629441	0.0842649	8.03258e-14	0.175134	0.138539	0.206175	0.434307	20	0.969393	1	Brain_Hypothalamus
ENSG00000084636	1	COL16A1	32117848	rs10798887	1	32173811	A	G	0.498896	-0.112922	0.0786856	0.151257	0.295013	0.0428754	5.95536e-12	-0.382771	0.272459	0.160058	0.351064	5	0.969393	1	Brain_Hypothalamus
ENSG00000220785	1	MTMR9LP	32697259	rs3795425	1	32706791	T	G	0.0364238	-0.359518	0.224444	0.109196	0.551711	0.0963019	1.01042e-08	-0.651641	0.422417	0.122916	0.359402	15	0.969393	1	Brain_Hypothalamus
ENSG00000163866	1	SMIM12	35178338	rs12133839	1	35312243	T	C	0.299117	-0.0574204	0.0851725	0.500202	-0.303078	0.052741	9.10919e-09	0.189458	0.282952	0.503129	0.524647	7	0.969393	1	Brain_Hypothalamus
ENSG00000116885	1	OSCP1	36881428	rs2275477	1	36886117	T	C	0.210817	-0.146406	0.09752	0.13328	0.284615	0.0505003	1.74136e-08	-0.5144	0.354586	0.146862	0.859031	9	0.969393	1	Brain_Hypothalamus
ENSG00000233621	1	RP11-422J8.1	37920480	rs2245867	1	37931878	G	T	0.555188	0.119196	0.0769091	0.121182	0.626233	0.0823782	2.91753e-14	0.190338	0.125339	0.128866	0.593572	19	0.969393	1	Brain_Hypothalamus
ENSG00000163879	1	DNALI1	38022520	rs149082223	1	38016589	G	A	0.0573951	-0.0323538	0.152414	0.831893	-0.444661	0.0698493	1.94019e-10	0.0727606	0.342955	0.831984	0.666573	10	0.989095	1	Brain_Hypothalamus
ENSG00000237624	1	OXCT2P1	39980628	rs12028034	1	40039707	A	G	0.344371	-0.0677051	0.0862791	0.432614	0.573988	0.102907	2.43687e-08	-0.117956	0.151795	0.437118	0.600967	16	0.969393	1	Brain_Hypothalamus
ENSG00000182109	1	RP11-69E11.4	39987952	rs79473113	1	40020020	A	C	0.0463576	0.446537	0.234312	0.0566852	-1.00342	0.130654	1.59089e-14	-0.445015	0.240595	0.0643654	0.139559	7	0.91701	1	Brain_Hypothalamus
ENSG00000084072	1	PPIE	40157854	rs12094291	1	40226046	A	G	0.362031	0.124675	0.0770183	0.105487	0.720532	0.069876	6.24655e-25	0.173032	0.1082	0.10978	0.623637	18	0.969393	1	Brain_Hypothalamus
ENSG00000043514	1	TRIT1	40306723	rs137882240	1	40346661	A	G	0.121413	0.0576461	0.136032	0.671755	-0.529107	0.0899115	3.98645e-09	-0.10895	0.257763	0.672533	0.473892	12	0.983458	1	Brain_Hypothalamus
ENSG00000187815	1	ZFP69	40942887	rs56190382	1	40947282	T	C	0.0452539	0.0756268	0.18633	0.684837	0.911388	0.140984	1.01657e-10	0.0829798	0.204849	0.68542	0.195797	14	0.983458	1	Brain_Hypothalamus
ENSG00000238287	1	RP11-656D10.3	40958829	rs7537003	1	41032059	A	G	0.313466	0.104288	0.0862666	0.226714	-0.83601	0.104863	1.55612e-15	-0.124745	0.104368	0.231993	0.333034	20	0.969393	1	Brain_Hypothalamus
ENSG00000164002	1	EXO5	40974413	rs10889467	1	41011395	G	A	0.192053	0.0260673	0.0946524	0.783047	0.578694	0.101463	1.17375e-08	0.045045	0.163753	0.783255	0.474042	12	0.986973	1	Brain_Hypothalamus
ENSG00000272145	1	RP4-739H11.4	41156052	rs2744798	1	41169120	C	T	0.781457	0.143137	0.0942328	0.12877	-0.519167	0.0818245	2.22592e-10	-0.275706	0.186637	0.139613	0.36855	17	0.969393	1	Brain_Hypothalamus
ENSG00000164008	1	C1orf50	43232940	rs12036861	1	43285754	T	C	0.264901	-0.0244351	0.0919698	0.790481	-0.56732	0.0710905	1.46039e-15	0.0430711	0.162203	0.790594	0.0341904	20	0.986973	1	Brain_Hypothalamus
ENSG00000228452	1	RP5-994D16.9	43241484	rs10493114	1	43245560	G	A	0.264901	-0.0137065	0.088508	0.876934	0.597852	0.0938933	1.92316e-10	-0.0229263	0.148087	0.876966	0.162824	20	0.992999	1	Brain_Hypothalamus
ENSG00000177868	1	CCDC23	43272723	rs56361642	1	43281980	C	A	0.301325	0.0438925	0.0873602	0.615397	0.404333	0.0631656	1.54208e-10	0.108555	0.216725	0.616448	0.0369136	20	0.983458	1	Brain_Hypothalamus
ENSG00000164010	1	ERMAP	43282795	rs12406279	1	43310639	G	A	0.177704	-0.0714681	0.102352	0.485014	-0.543519	0.0802325	1.25011e-11	0.131491	0.189311	0.48732	0.131852	6	0.969393	1	Brain_Hypothalamus
ENSG00000227533	1	SLC2A1-AS1	43424720	rs710221	1	43414200	A	G	0.4117	0.0367272	0.0789303	0.641698	0.651404	0.0933196	2.94435e-12	0.0563816	0.121438	0.642446	0.314254	17	0.983458	1	Brain_Hypothalamus
ENSG00000232022	1	RP5-1109J22.1	46897801	rs10890390	1	46837749	A	G	0.634658	0.0386244	0.078692	0.623548	-0.656405	0.0807386	4.29267e-16	-0.0588423	0.120102	0.624178	0.554123	20	0.983458	1	Brain_Hypothalamus
ENSG00000187048	1	CYP4A11	47394849	rs10890438	1	47467796	T	C	0.279249	-0.162051	0.0907013	0.0739945	0.394923	0.0716647	3.57395e-08	-0.410335	0.241437	0.0892155	0.170854	20	0.965622	1	Brain_Hypothalamus
ENSG00000162365	1	CYP4A22	47603107	rs2211012	1	47339113	T	G	0.215232	-0.0850493	0.0948346	0.369818	-0.571762	0.102006	2.08029e-08	0.148749	0.167973	0.375858	0.334708	20	0.969393	1	Brain_Hypothalamus
ENSG00000272491	1	RP5-1024N4.4	48693560	rs1338315	1	48930270	T	C	0.431567	-0.19774	0.0869668	0.0229816	0.563497	0.0823337	7.69788e-12	-0.350916	0.162628	0.0309448	0.0207136	20	0.905155	1	Brain_Hypothalamus
ENSG00000227742	1	CALR4P	52027538	rs12142039	1	52048980	T	C	0.467991	-0.085437	0.0794182	0.282024	-0.590474	0.0838332	1.87558e-12	0.144692	0.136059	0.287577	0.802002	4	0.969393	1	Brain_Hypothalamus
ENSG00000134744	1	ZCCHC11	52873954	rs11205975	1	53040968	G	A	0.0607064	0.1337	0.165021	0.417816	0.671853	0.0841565	1.42381e-15	0.199002	0.246882	0.420208	0.841895	20	0.969393	1	Brain_Hypothalamus
ENSG00000162377	1	SELRC1	53152508	rs835612	1	53151802	C	T	0.365342	-0.106934	0.0825705	0.195298	-0.307327	0.0428586	7.46006e-13	0.347949	0.27302	0.202506	0.975487	12	0.969393	1	Brain_Hypothalamus
ENSG00000162383	1	SLC1A7	53552855	rs12750628	1	53609793	A	G	0.388521	-0.0845497	0.0792958	0.28631	0.653402	0.0684507	1.35338e-21	-0.129399	0.122113	0.289296	0.663902	20	0.969393	1	Brain_Hypothalamus
ENSG00000162600	1	OMA1	58881056	rs7355165	1	58985703	T	G	0.290287	-0.092791	0.0878243	0.290718	0.306452	0.0552986	2.99429e-08	-0.302791	0.291746	0.299336	0.813842	12	0.969393	1	Brain_Hypothalamus
ENSG00000142856	1	ITGB3BP	63906441	rs217490	1	64059644	G	C	0.701987	0.0488752	0.0905643	0.589425	-1.23953	0.0913175	5.72327e-42	-0.0394304	0.0731211	0.589716	0.40795	20	0.983458	1	Brain_Hypothalamus
ENSG00000152760	1	TCTEX1D1	67218142	rs1812444	1	67238395	G	A	0.164459	0.112132	0.104472	0.283124	-0.357022	0.0599337	2.56988e-09	-0.314075	0.297333	0.290828	0.330364	20	0.969393	1	Brain_Hypothalamus
ENSG00000197568	1	HHLA3	70820488	rs12042565	1	70849794	A	G	0.0916115	0.000149989	0.13484	0.999131	0.569968	0.104241	4.55723e-08	0.000263153	0.236575	0.999112	0.526489	7	0.999607	1	Brain_Hypothalamus
ENSG00000162620	1	LRRIQ3	74491699	rs522042	1	74666274	T	C	0.519868	-0.10418	0.0770103	0.176115	-0.883618	0.0860579	9.85122e-25	0.117902	0.0879066	0.17985	0.0637938	19	0.969393	1	Brain_Hypothalamus
ENSG00000116783	1	TNNI3K	74663947	rs518769	1	74699912	A	G	0.881898	0.136833	0.122985	0.265881	0.749213	0.105259	1.09674e-12	0.182635	0.166146	0.271659	0.22881	8	0.969393	1	Brain_Hypothalamus
ENSG00000272864	1	RP11-17E13.2	75164453	rs28879157	1	75208034	G	C	0.677704	0.0475781	0.0808621	0.556275	-0.710247	0.0770212	2.93119e-20	-0.0669881	0.114082	0.557075	0.263507	20	0.980512	1	Brain_Hypothalamus
ENSG00000116791	1	CRYZ	75171170	rs17552134	1	75173707	A	G	0.0452539	-0.207126	0.19205	0.280811	-1.24386	0.185504	2.00998e-11	0.166519	0.156383	0.286959	0.106291	9	0.969393	1	Brain_Hypothalamus
ENSG00000162623	1	TYW3	75198836	rs7555459	1	75273706	A	G	0.619205	0.04421	0.0808052	0.584302	-0.415181	0.0688935	1.67631e-09	-0.106484	0.195427	0.585838	0.129115	13	0.983458	1	Brain_Hypothalamus
ENSG00000122417	1	ODF2L	86814344	rs3737672	1	86896541	A	G	0.348786	0.280166	0.0832024	0.000759138	-0.276584	0.0436346	2.31801e-10	-1.01295	0.340634	0.00294207	0.0332467	20	0.861493	1	Brain_Hypothalamus
ENSG00000137944	1	CCBL2	89401456	rs9787377	1	89383098	T	G	0.475717	0.0974155	0.0796608	0.221376	-0.584114	0.0678184	7.12265e-18	-0.166775	0.137747	0.225997	0.966108	20	0.969393	1	Brain_Hypothalamus
ENSG00000117226	1	GBP3	89472349	rs12120863	1	89501522	C	T	0.322296	0.0357146	0.0829091	0.66664	-0.852714	0.0690325	4.73053e-35	-0.0418834	0.0972888	0.666828	0.483562	20	0.983458	1	Brain_Hypothalamus
ENSG00000213512	1	GBP7	89597434	rs621430	1	89692829	T	C	0.696468	-0.0871864	0.0823241	0.289574	0.582463	0.103941	2.09741e-08	-0.149686	0.14384	0.298042	0.11769	20	0.969393	1	Brain_Hypothalamus
ENSG00000231613	1	RP5-943J3.1	90254473	rs4658322	1	90251584	T	C	0.562914	0.0531972	0.0784782	0.497861	0.627659	0.0977672	1.36331e-10	0.084755	0.125728	0.50024	0.788196	15	0.969393	1	Brain_Hypothalamus
ENSG00000122484	1	RPAP2	92764522	rs112517106	1	92652691	T	C	0.0883002	0.372446	0.169348	0.0278576	0.497241	0.0857311	6.63118e-09	0.749025	0.364238	0.0397423	0.637518	20	0.905155	1	Brain_Hypothalamus
ENSG00000223745	1	RP4-717I23.3	93727743	rs7529639	1	93837484	T	C	0.812362	-0.103937	0.0973524	0.285687	0.866702	0.067524	1.03788e-37	-0.119922	0.112713	0.287348	0.22807	20	0.969393	1	Brain_Hypothalamus
ENSG00000230439	1	RP11-488P3.1	94218480	rs1980083	1	94207992	A	G	0.396247	0.111085	0.0824169	0.177696	0.787688	0.106222	1.21182e-13	0.141027	0.106346	0.184801	0.0573903	17	0.969393	1	Brain_Hypothalamus
ENSG00000143036	1	SLC44A3	95285898	rs859117	1	95306057	G	T	0.884106	-0.366863	0.146176	0.0120823	0.466826	0.083632	2.379e-08	-0.785866	0.343322	0.022079	0.664335	3	0.905155	1	Brain_Hypothalamus
ENSG00000122481	1	RWDD3	95699711	rs4949946	1	95716754	G	A	0.761589	-0.180328	0.0861331	0.0362973	-0.447454	0.0684062	6.1054e-11	0.403009	0.202116	0.0461572	0.882466	20	0.916869	1	Brain_Hypothalamus
ENSG00000240038	1	AMY2B	104096437	rs11184556	1	104125556	T	C	0.281457	0.108217	0.0916142	0.237507	-0.372481	0.0572653	7.79601e-11	-0.290531	0.24998	0.245146	0.527755	11	0.969393	1	Brain_Hypothalamus
ENSG00000085491	1	SLC25A24	108676658	rs663481	1	108743178	G	C	0.222958	-0.0742894	0.0908399	0.413469	-0.400513	0.0681237	4.12244e-09	0.185486	0.228993	0.417936	0.841105	12	0.969393	1	Brain_Hypothalamus
ENSG00000179902	1	C1orf194	109648573	rs112082443	1	109660295	G	A	0.0750552	-0.0939086	0.164402	0.567854	-0.581901	0.0710904	2.71467e-16	0.161382	0.283213	0.568795	0.147088	13	0.980817	1	Brain_Hypothalamus
ENSG00000168765	1	GSTM4	110198703	rs546023	1	110182405	C	T	0.661148	0.0377444	0.081178	0.641957	0.478107	0.0740596	1.07715e-10	0.0789456	0.17023	0.642821	0.45266	8	0.983458	1	Brain_Hypothalamus
ENSG00000134201	1	GSTM5	110254864	rs4970776	1	110271457	A	T	0.395143	0.250837	0.0804627	0.00182428	-0.811099	0.10193	1.75708e-15	-0.309255	0.106543	0.00370047	0.308364	20	0.861493	1	Brain_Hypothalamus
ENSG00000134202	1	GSTM3	110276554	rs4970777	1	110283785	T	C	0.56181	0.242655	0.0799632	0.00240873	0.710789	0.0630868	1.9132e-29	0.341388	0.116508	0.00338782	0.0456884	20	0.861493	1	Brain_Hypothalamus
ENSG00000156171	1	DRAM2	111659955	rs3762374	1	111682118	T	C	0.273731	-0.143197	0.08446	0.089991	0.666494	0.0763714	2.61489e-18	-0.214852	0.129092	0.0960468	0.549195	20	0.966139	1	Brain_Hypothalamus
ENSG00000260948	1	RP11-552M11.8	111973668	rs12740822	1	112015292	C	T	0.581678	0.0371776	0.0761906	0.625584	0.558091	0.0908342	8.04378e-10	0.0666157	0.13695	0.626667	0.758114	13	0.983458	1	Brain_Hypothalamus
ENSG00000231437	1	RP11-88H9.2	112532392	rs2366125	1	112539061	G	A	0.109272	-0.104937	0.129349	0.41721	0.57113	0.0848945	1.72572e-11	-0.183736	0.22812	0.420567	0.344383	11	0.969393	1	Brain_Hypothalamus
ENSG00000007341	1	ST7L	113066140	rs10776755	1	113082974	C	G	0.527594	-0.0618568	0.0781242	0.428485	0.470903	0.0781765	1.70591e-09	-0.131358	0.16733	0.43244	0.586232	11	0.969393	1	Brain_Hypothalamus
ENSG00000226419	1	RP11-31F15.1	113499037	rs112806902	1	113508391	A	G	0.189845	0.0419094	0.0991633	0.67254	-0.474055	0.0766405	6.19293e-10	-0.0884062	0.209669	0.673283	0.112266	20	0.983458	1	Brain_Hypothalamus
ENSG00000116830	1	TTF2	117602925	rs2274253	1	117603156	T	G	0.0562914	-0.271044	0.23258	0.243866	0.870203	0.147985	4.0943e-09	-0.311472	0.272469	0.252978	NA	NA	0.969393	1	Brain_Hypothalamus
ENSG00000116874	1	WARS2	119573839	rs2247883	1	119577837	T	A	0.427152	0.0392015	0.0750453	0.601382	-0.704966	0.0794123	6.85109e-19	-0.0556076	0.106637	0.60204	0.104116	20	0.983458	1	Brain_Hypothalamus
ENSG00000231365	1	RP11-418J17.1	119683019	rs12079257	1	119648309	T	C	0.278146	0.188941	0.0833647	0.0234234	-0.933629	0.100498	1.54313e-20	-0.202373	0.0919099	0.027675	0.817722	20	0.905155	1	Brain_Hypothalamus
ENSG00000223345	1	HIST2H2BA	120906028	rs11249433	1	121280613	G	A	0.368653	-0.0150395	0.0754912	0.842089	0.644504	0.105458	9.87233e-10	-0.023335	0.117193	0.842172	NA	NA	0.989095	1	Brain_Hypothalamus
ENSG00000227733	1	RP4-565E6.1	146093234	rs74124103	1	147734892	T	C	0.173289	0.0026066	0.114278	0.981798	-0.701036	0.123531	1.38712e-08	-0.00371821	0.163014	0.981803	0.107533	5	0.999607	1	Brain_Hypothalamus
ENSG00000237188	1	RP11-337C18.8	146644350	rs12093458	1	146717875	T	C	0.405077	-0.154327	0.0787035	0.0498958	0.512548	0.0731964	2.51674e-12	-0.301097	0.15946	0.0589957	0.871921	20	0.91701	1	Brain_Hypothalamus
ENSG00000131778	1	CHD1L	146714291	rs10793668	1	146784220	T	C	0.0430464	0.167402	0.188062	0.37338	-0.824297	0.116221	1.3174e-12	-0.203085	0.229938	0.377119	0.00549943	15	0.969393	1	Brain_Hypothalamus
ENSG00000162836	1	ACP6	147101453	rs12145385	1	147129786	G	A	0.698675	0.0600356	0.0887752	0.498874	0.933722	0.0833549	3.99697e-29	0.0642971	0.0952498	0.499653	0.0444466	19	0.969393	1	Brain_Hypothalamus
ENSG00000269621	1	RP11-98D18.15	151728017	rs2298294	1	151701345	G	A	0.201987	0.105665	0.0919114	0.250281	0.413066	0.0718264	8.87715e-09	0.255808	0.226913	0.259599	0.835154	15	0.969393	1	Brain_Hypothalamus
ENSG00000159445	1	THEM4	151846060	rs11204915	1	151882826	T	C	0.565121	0.0149502	0.0772981	0.846637	0.394737	0.0548672	6.27316e-13	0.0378738	0.195893	0.846693	0.202364	20	0.989095	1	Brain_Hypothalamus
ENSG00000197747	1	S100A10	151955391	rs28415528	1	151879761	A	G	0.354305	0.00514673	0.0815512	0.9497	-0.366707	0.0656624	2.34056e-08	-0.014035	0.222402	0.949682	0.189953	13	0.998004	1	Brain_Hypothalamus
ENSG00000237975	1	FLG-AS1	152140601	rs7545406	1	152193286	T	G	0.596026	0.00609655	0.0792989	0.938717	-0.810909	0.0905748	3.46207e-19	-0.00751816	0.0977937	0.938721	0.0483603	20	0.998004	1	Brain_Hypothalamus
ENSG00000197915	1	HRNR	152184558	rs7545406	1	152193286	T	G	0.596026	0.00609655	0.0792989	0.938717	0.689146	0.107557	1.48133e-10	0.00884652	0.115077	0.938723	0.0271444	18	0.998004	1	Brain_Hypothalamus
ENSG00000143631	1	FLG	152274651	rs10788823	1	152161648	G	T	0.862031	0.124523	0.106015	0.240163	0.70437	0.112733	4.15365e-10	0.176786	0.153147	0.248353	0.536748	10	0.969393	1	Brain_Hypothalamus
ENSG00000189171	1	S100A13	153591263	rs9700928	1	153584986	C	A	0.48234	-0.0159749	0.078638	0.839021	0.315754	0.0412266	1.87408e-14	-0.0505929	0.249136	0.839078	0.302994	13	0.989095	1	Brain_Hypothalamus
ENSG00000272030	1	RP1-178F15.4	153603914	rs28510471	1	153609886	G	C	0.537528	-0.0091183	0.0788953	0.907986	-0.508586	0.0757877	1.93741e-11	0.0179287	0.15515	0.908003	0.392014	20	0.997627	1	Brain_Hypothalamus
ENSG00000143552	1	NUP210L	153965161	rs41305088	1	154178724	A	C	0.0419426	0.0760254	0.269044	0.777491	1.81371	0.181054	1.27703e-23	0.0419171	0.148398	0.777588	0.553425	20	0.986973	1	Brain_Hypothalamus
ENSG00000163382	1	APOA1BP	156561554	rs10908509	1	156550254	C	T	0.292494	-0.0228583	0.0919622	0.803697	-0.448233	0.0639192	2.34107e-12	0.0509964	0.205295	0.803821	0.367693	11	0.989095	1	Brain_Hypothalamus
ENSG00000160818	1	GPATCH4	156564279	rs77411528	1	156487765	T	C	0.0309051	0.663821	0.253356	0.00879042	-0.679461	0.107752	2.86717e-10	-0.976982	0.403785	0.0155393	0.115909	13	0.905155	1	Brain_Hypothalamus
ENSG00000179639	1	FCER1A	159259504	rs863003	1	159176508	G	A	0.247241	0.0535408	0.0895752	0.550049	0.658296	0.116486	1.59254e-08	0.0813324	0.13683	0.552242	0.543341	13	0.976932	1	Brain_Hypothalamus
ENSG00000188004	1	C1orf204	159804264	rs11807946	1	159824205	T	C	0.251656	0.00606159	0.105006	0.953962	-0.441794	0.0782821	1.66515e-08	-0.0137204	0.237693	0.953969	0.506305	4	0.998004	1	Brain_Hypothalamus
ENSG00000272668	1	RP11-190A12.8	159836744	rs4656856	1	159859392	T	C	0.407285	-0.0731106	0.0779724	0.348422	0.700613	0.0908106	1.20882e-14	-0.104352	0.112111	0.351958	0.156815	9	0.969393	1	Brain_Hypothalamus
ENSG00000122218	1	COPA	160259063	rs6669995	1	160297924	T	C	0.48234	0.00314996	0.0767708	0.967267	0.307918	0.051158	1.75545e-09	0.0102299	0.249328	0.967272	0.347658	20	0.998004	1	Brain_Hypothalamus
ENSG00000215845	1	TSTD1	161007421	rs12728349	1	161024782	T	C	0.610375	-0.12297	0.0781055	0.115382	-0.524034	0.0796239	4.66142e-11	0.23466	0.153252	0.12572	0.818113	20	0.969393	1	Brain_Hypothalamus
ENSG00000143194	1	MAEL	166958346	rs7551881	1	166955312	T	G	0.354305	0.0999901	0.0804553	0.213957	-0.672353	0.0850454	2.66183e-15	-0.148717	0.121132	0.21955	0.911723	20	0.969393	1	Brain_Hypothalamus
ENSG00000171806	1	METTL18	169761670	rs673280	1	169908317	A	G	0.884106	-0.191199	0.123865	0.122692	0.931423	0.120697	1.19041e-14	-0.205276	0.135619	0.130122	0.369392	7	0.969393	1	Brain_Hypothalamus
ENSG00000271811	1	RP1-79C4.4	170636522	rs659580	1	170633896	C	T	0.764901	0.00388052	0.0877108	0.964712	0.671763	0.108141	5.23328e-10	0.00577662	0.130571	0.964712	0.484223	20	0.998004	1	Brain_Hypothalamus
ENSG00000116199	1	FAM20B	178994939	rs4652346	1	178997159	T	C	0.375276	-0.0292476	0.0783503	0.708926	0.226346	0.0411289	3.72667e-08	-0.129216	0.346948	0.709568	0.76165	20	0.983458	1	Brain_Hypothalamus
ENSG00000143322	1	ABL2	179068462	rs4651013	1	179072966	T	C	0.621413	0.0685487	0.0806376	0.395281	-0.49449	0.0704054	2.16432e-12	-0.138625	0.164262	0.398712	0.913586	20	0.969393	1	Brain_Hypothalamus
ENSG00000162782	1	TDRD5	179560748	rs1999068	1	179560718	C	T	0.268212	0.116716	0.0860542	0.175012	0.899245	0.0768899	1.34823e-31	0.129793	0.0963374	0.177891	0.329985	20	0.969393	1	Brain_Hypothalamus
ENSG00000058085	1	LAMC2	183155373	rs661451	1	183169690	C	T	0.352097	-0.133971	0.083608	0.109072	0.553807	0.0882513	3.48872e-10	-0.24191	0.155814	0.120528	0.822859	18	0.969393	1	Brain_Hypothalamus
ENSG00000198756	1	COLGALT2	183898796	rs4651160	1	183941202	C	G	0.652318	-0.0349037	0.0813532	0.667859	0.284906	0.0439709	9.20754e-11	-0.12251	0.286169	0.668577	0.939172	5	0.983458	1	Brain_Hypothalamus
ENSG00000198860	1	TSEN15	184020811	rs10911505	1	184049978	C	T	0.318985	-0.0258564	0.0800397	0.746659	0.274192	0.0498872	3.87982e-08	-0.0943004	0.292415	0.747083	0.79865	16	0.983458	1	Brain_Hypothalamus
ENSG00000157181	1	C1orf27	186344890	rs6425043	1	186675527	G	A	0.0353201	-0.52739	0.268248	0.0492929	-0.816008	0.142847	1.11352e-08	0.646305	0.347657	0.0630226	0.04663	9	0.91701	1	Brain_Hypothalamus
ENSG00000244414	1	CFHR1	196788887	rs16840522	1	196710916	C	T	0.189845	-0.120414	0.100538	0.231035	-0.683541	0.114645	2.48811e-09	0.176163	0.150022	0.240298	0.028356	14	0.969393	1	Brain_Hypothalamus
ENSG00000118197	1	DDX59	200593024	rs12061556	1	200650239	C	G	0.448124	0.0802427	0.0780172	0.303698	-0.426601	0.0733945	6.15681e-09	-0.188098	0.185722	0.31116	0.288098	15	0.969393	1	Brain_Hypothalamus
ENSG00000260088	1	RP11-92G12.3	200638635	rs4072552	1	200649131	G	A	0.453642	-0.111168	0.0765182	0.14627	-0.92902	0.0764268	5.35074e-34	0.119662	0.0829506	0.149142	0.381339	20	0.969393	1	Brain_Hypothalamus
ENSG00000133067	1	LGR6	202163029	rs10920362	1	202183308	T	C	0.439294	-0.0152487	0.0793428	0.847593	-0.457343	0.0673279	1.09998e-11	0.0333419	0.173556	0.847656	0.68986	13	0.989095	1	Brain_Hypothalamus
ENSG00000182004	1	SNRPE	203830731	rs34438235	1	203846330	C	T	0.118102	-0.00886114	0.125285	0.943616	0.600744	0.0853282	1.91695e-12	-0.0147503	0.20856	0.943617	0.246502	20	0.998004	1	Brain_Hypothalamus
ENSG00000117280	1	RAB7L1	205737114	rs1775158	1	205753675	A	G	0.737307	-0.029015	0.0878742	0.741226	0.314972	0.0529122	2.63709e-09	-0.0921192	0.279419	0.741641	0.402056	20	0.983458	1	Brain_Hypothalamus
ENSG00000162877	1	PM20D1	205797150	rs9438393	1	205782718	G	A	0.390728	-0.033956	0.0799693	0.671122	-0.689078	0.101682	1.2288e-11	0.0492775	0.11628	0.671725	0.455844	20	0.983458	1	Brain_Hypothalamus
ENSG00000117322	1	CR2	207627575	rs1583088	1	207430713	A	T	0.444812	0.0662277	0.0766572	0.387588	0.476424	0.0859251	2.94551e-08	0.13901	0.162843	0.393301	0.227108	7	0.969393	1	Brain_Hypothalamus
ENSG00000117335	1	CD46	207925402	rs2724360	1	207943158	T	C	0.809051	0.030186	0.0956616	0.752347	0.37075	0.0604485	8.60625e-10	0.0814189	0.258363	0.75266	0.739102	20	0.983458	1	Brain_Hypothalamus
ENSG00000236809	1	SNX25P1	211590367	rs11576833	1	211597077	T	C	0.214128	-0.0341681	0.107266	0.750074	0.689359	0.121536	1.41081e-08	-0.0495651	0.155848	0.750458	0.271986	12	0.983458	1	Brain_Hypothalamus
ENSG00000226251	1	RP11-15I11.3	212398620	rs35822123	1	212539165	A	G	0.186534	-0.151304	0.110624	0.171395	0.666589	0.11558	8.05314e-09	-0.226983	0.170558	0.183247	0.591935	15	0.969393	1	Brain_Hypothalamus
ENSG00000198468	1	FLVCR1-AS1	213025450	rs11120060	1	213062180	A	G	0.534216	-0.00934619	0.0757933	0.901887	1.0859	0.0867116	5.58002e-36	-0.00860686	0.0698011	0.901865	0.551351	20	0.997176	1	Brain_Hypothalamus
ENSG00000162769	1	FLVCR1	213031597	rs72743967	1	213053061	G	C	0.201987	-0.0317662	0.0981846	0.746287	0.464504	0.0835311	2.68466e-08	-0.0683875	0.211733	0.746703	0.212572	17	0.983458	1	Brain_Hypothalamus
ENSG00000174606	1	ANGEL2	213165524	rs3002284	1	213181916	C	T	0.312362	0.133438	0.0845856	0.114665	0.27114	0.044343	9.67933e-10	0.492136	0.322178	0.12663	0.437598	19	0.969393	1	Brain_Hypothalamus
ENSG00000067533	1	RRP15	218458629	rs10863387	1	218471383	C	T	0.405077	0.0278486	0.0754362	0.712015	0.710537	0.0726418	1.35354e-22	0.0391937	0.106243	0.712199	0.441461	15	0.983458	1	Brain_Hypothalamus
ENSG00000272823	1	RP11-295M18.6	221002018	rs1389750	1	221040171	G	T	0.40287	0.0268074	0.0801416	0.738026	0.684389	0.0863902	2.33594e-15	0.0391699	0.117204	0.738226	0.333826	18	0.983458	1	Brain_Hypothalamus
ENSG00000238078	1	RP11-295M18.2	221002597	rs1389750	1	221040171	G	T	0.40287	0.0268074	0.0801416	0.738026	0.656173	0.0987689	3.0628e-11	0.0408542	0.12229	0.738321	0.225372	20	0.983458	1	Brain_Hypothalamus
ENSG00000143498	1	TAF1A	222731244	rs4846766	1	222742676	C	T	0.596026	0.00262043	0.0791075	0.973579	0.393015	0.0694406	1.51611e-08	0.00666751	0.201287	0.973575	0.616296	20	0.99802	1	Brain_Hypothalamus
ENSG00000225265	1	RP11-378J18.3	222763167	rs17163191	1	222719586	C	T	0.207506	-0.0658685	0.0981476	0.502145	-0.723578	0.101991	1.29788e-12	0.0910316	0.136248	0.504048	0.907937	9	0.969393	1	Brain_Hypothalamus
ENSG00000272750	1	RP11-378J18.8	222832209	rs36079339	1	222841614	A	G	0.732892	0.071568	0.0859738	0.40516	-0.875042	0.0804328	1.44888e-27	-0.081788	0.0985383	0.406531	0.166509	20	0.969393	1	Brain_Hypothalamus
ENSG00000163041	1	H3F3A	226249552	rs6692329	1	226278185	A	G	0.749448	0.0331753	0.0897543	0.711662	-0.508613	0.0636214	1.30233e-15	-0.0652269	0.176657	0.711957	0.55888	19	0.983458	1	Brain_Hypothalamus
ENSG00000182118	1	FAM89A	231154704	rs4658875	1	231168994	T	C	0.616998	-0.0486949	0.0817511	0.55142	-0.304064	0.0522659	5.96863e-09	0.160147	0.270267	0.553482	0.111771	12	0.976932	1	Brain_Hypothalamus
ENSG00000135778	1	NTPCR	233086351	rs12725558	1	233091463	A	T	0.140177	-0.128281	0.108601	0.237514	0.909452	0.0859263	3.53175e-26	-0.141053	0.120155	0.240424	0.0186604	11	0.969393	1	Brain_Hypothalamus
ENSG00000143674	1	MLK4	233463514	rs1582192	1	233525193	G	A	0.179912	0.109464	0.108642	0.313649	0.640785	0.069986	5.39084e-20	0.170828	0.170569	0.316575	0.216245	14	0.969393	1	Brain_Hypothalamus
ENSG00000231663	1	RP5-827C21.4	234508553	rs11549817	1	234508956	C	A	0.107064	0.0780438	0.140493	0.578553	0.847493	0.112597	5.20132e-14	0.0920878	0.166226	0.579584	0.14926	12	0.983458	1	Brain_Hypothalamus
ENSG00000168275	1	COA6	234509202	rs4027040	1	234531009	G	A	0.538631	0.0302901	0.0784339	0.699354	0.389371	0.0519266	6.45589e-14	0.0777925	0.201704	0.699737	0.586522	17	0.983458	1	Brain_Hypothalamus
ENSG00000224939	1	LINC00184	234765057	rs6672410	1	234767912	T	G	0.251656	-0.0392742	0.0930717	0.673044	0.691149	0.099018	2.95112e-12	-0.0568246	0.134908	0.673602	0.875472	16	0.983458	1	Brain_Hypothalamus
ENSG00000272865	1	RP11-561I11.4	242310816	rs1595121	1	242310432	G	T	0.421634	0.0362451	0.0768406	0.637115	1.05359	0.0916957	1.47995e-30	0.0344016	0.0729936	0.63743	0.65492	20	0.983458	1	Brain_Hypothalamus
ENSG00000224525	1	RP11-561I11.3	242366857	rs1595121	1	242310432	G	T	0.421634	0.0362451	0.0768406	0.637115	1.1062	0.0925414	6.21942e-33	0.0327654	0.0695176	0.637408	0.727233	20	0.983458	1	Brain_Hypothalamus
ENSG00000272195	1	RP11-156E8.1	245132652	rs2291426	1	245134114	C	A	0.612583	0.0167119	0.0799253	0.834372	0.987004	0.0822074	3.29358e-33	0.0169319	0.08099	0.8344	0.75816	20	0.989095	1	Brain_Hypothalamus
ENSG00000203666	1	EFCAB2	245133007	rs61844237	1	245133662	C	G	0.471302	0.0415929	0.082833	0.615548	-0.650516	0.0625174	2.34371e-25	-0.0639383	0.127482	0.615987	0.914927	20	0.983458	1	Brain_Hypothalamus
ENSG00000260855	1	RP11-439E19.10	246935603	rs12085330	1	246939178	A	G	0.375276	0.0184979	0.0786881	0.814127	0.436414	0.0705592	6.20743e-10	0.042386	0.180436	0.81428	0.0550015	20	0.989095	1	Brain_Hypothalamus
ENSG00000227953	1	RP11-439E19.3	246939315	rs7779	1	246930564	C	G	0.0871965	0.0846628	0.189243	0.654591	-0.678732	0.115304	3.94524e-09	-0.124737	0.279623	0.655532	0.570928	20	0.983458	1	Brain_Hypothalamus
ENSG00000221953	1	C1orf229	247273462	rs3736325	1	247264862	G	C	0.428256	0.026155	0.0788169	0.740041	-0.485675	0.0702486	4.72292e-12	-0.0538528	0.16247	0.740295	0.206663	20	0.983458	1	Brain_Hypothalamus
ENSG00000196418	1	ZNF124	247285277	rs4925715	1	247288469	T	G	0.304636	0.162127	0.0820793	0.048245	-0.912449	0.0976753	9.48383e-21	-0.177684	0.0919439	0.0532948	0.835591	20	0.916869	1	Brain_Hypothalamus
ENSG00000169224	1	GCSAML	247670360	rs2141544	1	247690800	T	C	0.835541	0.10073	0.106548	0.34446	0.719161	0.124804	8.29659e-09	0.140066	0.150137	0.350859	0.237378	11	0.969393	1	Brain_Hypothalamus
ENSG00000238243	1	OR2W3	248031277	rs6587387	1	248058879	T	A	0.985651	-0.249723	0.260729	0.338173	1.0693	0.148267	5.51482e-13	-0.233539	0.245972	0.342391	0.568828	6	0.969393	1	Brain_Hypothalamus
ENSG00000226191	1	RP11-438H8.8	248099363	rs12125187	1	248099308	C	T	0.6766	-0.188974	0.0833646	0.0233988	-0.536752	0.0859524	4.24451e-10	0.35207	0.165229	0.0331057	0.248394	11	0.905155	1	Brain_Hypothalamus
ENSG00000196071	1	OR2L13	248100493	rs12125187	1	248099308	C	T	0.6766	-0.188974	0.0833646	0.0233988	-0.635187	0.0950317	2.32588e-11	0.29751	0.138587	0.0318139	0.274299	10	0.905155	1	Brain_Hypothalamus
ENSG00000233296	2	AC092159.2	677186	rs58078949	2	672976	G	A	0.119205	-0.0877411	0.128849	0.495898	0.974428	0.168816	7.82721e-09	-0.0900437	0.133147	0.498869	0.304642	18	0.969393	1	Brain_Hypothalamus
ENSG00000272342	2	RP13-539J13.1	739588	rs60576697	2	742849	A	G	0.235099	0.163207	0.0859828	0.0576757	1.114	0.108472	9.62584e-25	0.146505	0.0784911	0.0619687	0.953554	20	0.91701	1	Brain_Hypothalamus
ENSG00000225234	2	TRAPPC12-AS1	3485013	rs12619851	2	3492747	C	T	0.406181	-0.0325511	0.0791526	0.68089	-0.522472	0.0700147	8.50118e-14	0.0623021	0.151726	0.68135	0.422392	20	0.983458	1	Brain_Hypothalamus
ENSG00000234171	2	AC108488.3	3606082	rs12629	2	3609064	A	G	0.312362	0.0461008	0.0809364	0.568924	-1.08181	0.0771249	1.06977e-44	-0.0426145	0.0748774	0.569272	0.303806	20	0.980817	1	Brain_Hypothalamus
ENSG00000118004	2	COLEC11	3642426	rs66718279	2	3653279	T	C	0.589404	-0.00155878	0.0921827	0.986499	-0.884118	0.102309	5.54292e-18	0.0017631	0.104265	0.986509	0.118557	14	0.999607	1	Brain_Hypothalamus
ENSG00000151360	2	ALLC	3705785	rs2071639	2	3628383	A	C	0.11479	0.0305486	0.117272	0.79446	1.27034	0.151404	4.84545e-17	0.0240476	0.0923599	0.79458	0.548158	14	0.986973	1	Brain_Hypothalamus
ENSG00000151694	2	ADAM17	9628615	rs10210919	2	9655608	A	G	0.666667	0.0785531	0.0828639	0.343143	0.289344	0.0509262	1.33411e-08	0.271487	0.290344	0.349762	0.568789	4	0.969393	1	Brain_Hypothalamus
ENSG00000271855	2	RP11-214N9.1	9696028	rs62120347	2	9628663	G	A	0.0353201	0.600906	0.339719	0.0769208	1.31589	0.213103	6.62041e-10	0.456654	0.26855	0.089048	0.0651307	19	0.965622	1	Brain_Hypothalamus
ENSG00000271952	2	RP11-245G13.2	11018395	rs34413173	2	10984402	A	G	0.42053	0.0542041	0.0795547	0.495664	0.824307	0.103642	1.81464e-15	0.0657571	0.0968645	0.497229	0.109829	11	0.969393	1	Brain_Hypothalamus
ENSG00000134324	2	LPIN1	11817721	rs3795974	2	11924950	C	T	0.581678	0.030851	0.0800267	0.699865	0.415879	0.0608083	7.96481e-12	0.0741827	0.192733	0.700313	0.0369981	13	0.983458	1	Brain_Hypothalamus
ENSG00000183891	2	TTC32	20096404	rs7572167	2	20100988	C	A	0.0772627	0.146694	0.13345	0.27167	0.928652	0.118899	5.69963e-15	0.157965	0.145119	0.276366	0.65534	14	0.969393	1	Brain_Hypothalamus
ENSG00000118961	2	C2orf43	20883788	rs13385191	2	20888265	G	A	0.246137	-0.0638849	0.0883406	0.469579	-0.753485	0.0838504	2.56247e-19	0.0847858	0.117622	0.471011	0.32953	20	0.969393	1	Brain_Hypothalamus
ENSG00000219626	2	FAM228B	24299396	rs73920010	2	24347093	C	A	0.143488	0.0287041	0.101926	0.778254	-0.533606	0.0915473	5.58447e-09	-0.0537926	0.191236	0.778489	0.867766	9	0.986973	1	Brain_Hypothalamus
ENSG00000138029	2	HADHB	26466038	rs13019083	2	26521538	A	G	0.937086	-0.28953	0.144002	0.0443663	-0.45711	0.076747	2.58384e-09	0.633393	0.332492	0.0567819	0.835981	20	0.916869	1	Brain_Hypothalamus
ENSG00000171103	2	TRMT61B	29072687	rs56178008	2	29098543	A	T	0.421634	0.106259	0.0772442	0.168938	0.377285	0.0544265	4.1491e-12	0.281641	0.208729	0.177236	0.107399	20	0.969393	1	Brain_Hypothalamus
ENSG00000189350	2	FAM179A	29179477	rs78997274	2	29093715	A	C	0.173289	0.267589	0.101913	0.00864722	0.41677	0.068754	1.34643e-09	0.642054	0.266485	0.015981	0.078632	20	0.905155	1	Brain_Hypothalamus
ENSG00000218739	2	AC007390.5	37423631	rs2251879	2	37485215	T	A	0.539735	0.0306324	0.0767616	0.689853	-0.410434	0.0637967	1.24729e-10	-0.0746342	0.187385	0.690414	0.144793	20	0.983458	1	Brain_Hypothalamus
ENSG00000115825	2	PRKD3	37477645	rs2192939	2	37484726	A	G	0.582781	0.0741483	0.0775367	0.338919	-0.203065	0.0342623	3.08954e-09	-0.365146	0.38677	0.345124	0.0759247	20	0.969393	1	Brain_Hypothalamus
ENSG00000162881	2	OXER1	42989642	rs12988049	2	43007974	G	A	0.756071	-0.0835688	0.0914083	0.360578	0.660469	0.0886644	9.39856e-14	-0.126529	0.139438	0.364181	0.982334	20	0.969393	1	Brain_Hypothalamus
ENSG00000162882	2	HAAO	42994229	rs2374444	2	43018644	G	A	0.760486	-0.0896487	0.090827	0.323621	0.716845	0.079952	3.07632e-19	-0.12506	0.127469	0.326543	0.824296	20	0.969393	1	Brain_Hypothalamus
ENSG00000152527	2	PLEKHH2	43864412	rs975975	2	43940532	T	G	0.19426	-0.134469	0.098926	0.174056	-0.579614	0.0843516	6.35724e-12	0.231997	0.173983	0.182385	0.138001	16	0.969393	1	Brain_Hypothalamus
ENSG00000138036	2	DYNC2LI1	44001178	rs12474147	2	43960956	G	A	0.013245	0.16011	0.269776	0.552852	-0.88197	0.160519	3.91838e-08	-0.181537	0.307658	0.55515	0.332975	19	0.979022	1	Brain_Hypothalamus
ENSG00000138095	2	LRPPRC	44113647	rs10205130	2	44151572	C	G	0.379691	-0.0614851	0.0785206	0.433602	0.286915	0.0353382	4.69569e-16	-0.214297	0.274942	0.435728	0.419075	20	0.969393	1	Brain_Hypothalamus
ENSG00000119878	2	CRIPT	46843555	rs35837037	2	46861300	T	C	0.31457	-0.141734	0.084434	0.0932218	0.475037	0.0591781	9.96884e-16	-0.298364	0.181587	0.100363	0.847674	20	0.966139	1	Brain_Hypothalamus
ENSG00000180398	2	MCFD2	47129009	rs6716381	2	47148163	A	G	0.198675	-0.0523033	0.0967006	0.588594	-0.285622	0.0420571	1.1113e-11	0.183121	0.339634	0.589769	0.38745	20	0.983458	1	Brain_Hypothalamus
ENSG00000119888	2	EPCAM	47572297	rs56368712	2	47599802	A	T	0.0816777	-0.00894388	0.139241	0.948782	0.88751	0.112127	2.46813e-15	-0.0100775	0.156895	0.948786	0.696591	20	0.998004	1	Brain_Hypothalamus
ENSG00000170802	2	FOXN2	48541776	rs79073127	2	48573895	C	G	0.12362	0.231508	0.11635	0.0466183	0.407677	0.0454423	2.93021e-19	0.567872	0.292333	0.0520701	0.446216	20	0.916869	1	Brain_Hypothalamus
ENSG00000162869	2	PPP1R21	48667737	rs72820499	2	48663080	C	T	0.281457	-0.00110962	0.082035	0.989212	0.46201	0.0792895	5.64752e-09	-0.00240171	0.177562	0.989208	0.53709	20	0.999607	1	Brain_Hypothalamus
ENSG00000243244	2	STON1	48756522	rs10865231	2	48821941	G	A	0.249448	-0.0676484	0.0873616	0.438726	0.348852	0.0605133	8.1716e-09	-0.193917	0.252675	0.44281	0.515406	16	0.969393	1	Brain_Hypothalamus
ENSG00000242441	2	GTF2A1L	48844937	rs2140551	2	48822381	A	G	0.560706	-0.0239802	0.0766801	0.754447	0.772399	0.0820423	4.74698e-21	-0.0310463	0.09933	0.754617	0.919346	20	0.983458	1	Brain_Hypothalamus
ENSG00000233266	2	HMGB1P31	54278471	rs7591431	2	54222165	A	C	0.366446	-0.0197069	0.0809039	0.807551	0.599951	0.103008	5.73467e-09	-0.0328475	0.134969	0.807718	0.0920698	20	0.989095	1	Brain_Hypothalamus
ENSG00000237651	2	C2orf74	61372243	rs3213944	2	61372298	G	C	0.405077	0.0357532	0.0766827	0.641041	0.67416	0.0544196	3.02814e-35	0.0530337	0.113826	0.641274	0.723197	20	0.983458	1	Brain_Hypothalamus
ENSG00000173209	2	AHSA2	61404553	rs2600667	2	61404931	T	A	0.306843	0.0107223	0.0840006	0.898439	-0.665562	0.0589349	1.41835e-29	-0.0161102	0.126218	0.898436	0.802973	20	0.997111	1	Brain_Hypothalamus
ENSG00000179818	2	PCBP1-AS1	70189395	rs113012284	2	70325673	C	T	0.0883002	-0.0493573	0.152319	0.74591	-0.545133	0.087833	5.41868e-10	0.0905417	0.279797	0.746242	0.802051	12	0.983458	1	Brain_Hypothalamus
ENSG00000163235	2	TGFA	70674412	rs3755381	2	70718695	C	T	0.490066	0.0707004	0.0778641	0.363883	0.285635	0.0492036	6.43042e-09	0.24752	0.275914	0.369671	0.450468	17	0.969393	1	Brain_Hypothalamus
ENSG00000163016	2	ALMS1P	73872046	rs6546857	2	73837955	G	A	0.238411	-0.204953	0.0915615	0.0251943	0.603103	0.0970605	5.17582e-10	-0.33983	0.161368	0.03521	0.0497851	19	0.905155	1	Brain_Hypothalamus
ENSG00000257800	2	FNBP1P1	74347807	rs1667613	2	74349288	G	A	0.430464	-0.0403263	0.0776544	0.60355	0.574935	0.072788	2.81684e-15	-0.0701406	0.135358	0.604329	0.587634	13	0.983458	1	Brain_Hypothalamus
ENSG00000217702	2	MGC10955	74361599	rs12619982	2	74356022	A	G	0.174393	0.103783	0.103181	0.314508	1.18988	0.114425	2.51138e-25	0.0872216	0.0871202	0.316747	0.202995	17	0.969393	1	Brain_Hypothalamus
ENSG00000204792	2	AC104135.3	75145275	rs12366	2	75185856	T	G	0.42936	-0.042729	0.0797343	0.592037	1.16188	0.0757692	4.49936e-53	-0.0367758	0.0686671	0.592259	0.663968	20	0.983458	1	Brain_Hypothalamus
ENSG00000236209	2	AC104135.2	75146682	rs12366	2	75185856	T	G	0.42936	-0.042729	0.0797343	0.592037	1.07714	0.0827085	9.01509e-39	-0.039669	0.0740867	0.592346	0.625501	20	0.983458	1	Brain_Hypothalamus
ENSG00000115364	2	MRPL19	75873909	rs34081022	2	75902380	T	C	0.250552	-0.0102776	0.086459	0.905377	-0.662637	0.0606087	8.01283e-28	0.0155102	0.130485	0.905382	0.872466	20	0.997627	1	Brain_Hypothalamus
ENSG00000270696	2	RP11-342K6.1	75887588	rs33915308	2	75928122	C	G	0.228477	-0.000213023	0.0901954	0.998113	0.375016	0.068688	4.76941e-08	-0.000568036	0.240511	0.998116	0.757652	19	0.999607	1	Brain_Hypothalamus
ENSG00000042493	2	CAPG	85621871	rs4474882	2	85574015	A	G	0.625828	0.0880523	0.0839403	0.294181	-0.31808	0.056765	2.10126e-08	-0.276824	0.268481	0.302505	0.865582	20	0.969393	1	Brain_Hypothalamus
ENSG00000115486	2	GGCX	85771846	rs13411109	2	85741372	G	A	0.459161	-0.154203	0.0812215	0.057624	0.4261	0.0631341	1.48741e-11	-0.361894	0.198014	0.0676074	0.32042	20	0.91701	1	Brain_Hypothalamus
ENSG00000115523	2	GNLY	85912298	rs10187314	2	85928550	T	C	0.368653	-0.0524866	0.0854063	0.538854	-0.760998	0.0832094	5.9311e-20	0.0689708	0.112482	0.539764	0.331393	20	0.975123	1	Brain_Hypothalamus
ENSG00000068654	2	POLR1A	86247339	rs4832251	2	86366572	C	T	0.826711	-0.143018	0.102001	0.160891	0.563022	0.0730281	1.26154e-14	-0.254018	0.184139	0.167743	0.188563	20	0.969393	1	Brain_Hypothalamus
ENSG00000273080	2	RP11-301O19.1	86422713	rs13010906	2	86414870	T	C	0.503311	0.04166	0.0738713	0.572764	0.977021	0.0945773	5.13457e-25	0.0426399	0.0757213	0.573356	0.116024	20	0.983458	1	Brain_Hypothalamus
ENSG00000132313	2	MRPL35	86426478	rs13403186	2	86405016	G	A	0.539735	0.00874614	0.074806	0.906924	-0.286273	0.0518731	3.41474e-08	-0.0305517	0.261369	0.906946	0.376184	20	0.997627	1	Brain_Hypothalamus
ENSG00000231259	2	AC125232.1	87257800	rs13420094	2	87095286	C	T	0.467991	-0.040696	0.0783698	0.603563	-0.571215	0.101821	2.02339e-08	0.0712446	0.137785	0.605107	NA	NA	0.983458	1	Brain_Hypothalamus
ENSG00000163586	2	FABP1	88422510	rs2919872	2	88428571	T	C	0.400662	0.0561818	0.0783161	0.473167	-0.9552	0.0971606	8.2671e-23	-0.0588168	0.0822072	0.474318	0.293946	16	0.969393	1	Brain_Hypothalamus
ENSG00000144115	2	THNSL2	88469835	rs6547758	2	88469863	C	G	0.756071	-0.0436532	0.0837449	0.602165	1.15594	0.0945298	2.19462e-34	-0.0377642	0.0725132	0.602513	0.182968	20	0.983458	1	Brain_Hypothalamus
ENSG00000223564	2	CYP4F32P	95425004	rs11164112	2	95537622	G	A	0.355408	-0.0302407	0.0802691	0.706362	0.596072	0.0822026	4.12923e-13	-0.0507333	0.134845	0.706743	0.0947567	20	0.983458	1	Brain_Hypothalamus
ENSG00000144026	2	ZNF514	95813075	rs3112998	2	95822447	G	A	0.558499	-0.0631156	0.0789425	0.42401	0.522996	0.0885345	3.47845e-09	-0.120681	0.152319	0.428191	0.0952694	10	0.969393	1	Brain_Hypothalamus
ENSG00000144021	2	CIAO1	96931870	rs62153034	2	96941467	A	G	0.364238	-0.0719483	0.0857993	0.401714	-0.29955	0.044379	1.48042e-11	0.240188	0.288629	0.405314	0.429354	20	0.969393	1	Brain_Hypothalamus
ENSG00000230606	2	AC159540.1	98081083	rs1515030	2	98023626	T	A	0.381898	0.027975	0.0779308	0.719593	-0.446744	0.0711765	3.46132e-10	-0.0626198	0.174727	0.720054	0.757153	20	0.983458	1	Brain_Hypothalamus
ENSG00000115085	2	ZAP70	98330023	rs1823324	2	98257657	G	A	0.721854	-0.00538547	0.0877029	0.951045	-0.394754	0.0707444	2.40518e-08	0.0136426	0.222184	0.951039	0.927306	15	0.998004	1	Brain_Hypothalamus
ENSG00000135951	2	TSGA10	99613724	rs11674894	2	99818972	T	C	0.633554	0.0173995	0.0832572	0.834457	0.488394	0.0648878	5.20186e-14	0.0356259	0.170537	0.834523	0.0816982	20	0.989095	1	Brain_Hypothalamus
ENSG00000144182	2	LIPT1	99771418	rs13030961	2	99799520	G	C	0.640177	0.0246678	0.0806279	0.759641	0.508295	0.0727579	2.826e-12	0.0485304	0.158776	0.759869	0.0379647	20	0.983789	1	Brain_Hypothalamus
ENSG00000163162	2	RNF149	101887681	rs1554777	2	101877409	A	G	0.412804	-0.0620627	0.0797745	0.43658	0.363357	0.0660412	3.75555e-08	-0.170804	0.221732	0.441114	0.336479	5	0.969393	1	Brain_Hypothalamus
ENSG00000212283	2	SNORD89	101889398	rs750783	2	101889306	G	A	0.413907	-0.0667319	0.080145	0.405049	0.852318	0.107136	1.78429e-15	-0.0782946	0.0945454	0.407605	0.186138	14	0.969393	1	Brain_Hypothalamus
ENSG00000115602	2	IL1RL1	102927962	rs953934	2	102932293	T	C	0.51766	0.0676249	0.0754983	0.370402	-0.510802	0.0610241	5.73765e-17	-0.13239	0.148647	0.373128	0.518904	20	0.969393	1	Brain_Hypothalamus
ENSG00000115604	2	IL18R1	102927989	rs10189711	2	102930881	G	A	0.514349	0.0626949	0.0753139	0.40516	-0.503305	0.056442	4.78181e-19	-0.124566	0.150289	0.407193	0.323142	20	0.969393	1	Brain_Hypothalamus
ENSG00000135972	2	MRPS9	105654441	rs72832244	2	105628343	A	T	0.216336	0.126157	0.0924695	0.172485	-0.446774	0.0708174	2.81171e-10	-0.282373	0.211756	0.182373	0.315124	20	0.969393	1	Brain_Hypothalamus
ENSG00000119147	2	C2orf40	106679702	rs66989638	2	106689736	A	G	0.111479	0.0220648	0.125361	0.860266	-0.902825	0.102657	1.43637e-18	-0.0244397	0.138882	0.860314	0.233157	17	0.991279	1	Brain_Hypothalamus
ENSG00000115665	2	SLC5A7	108602979	rs6746551	2	108589120	C	G	0.795806	-0.0144057	0.0918925	0.875394	-0.674414	0.122764	3.93857e-08	0.0213604	0.136311	0.875479	0.643664	20	0.992999	1	Brain_Hypothalamus
ENSG00000198203	2	SULT1C2	108905095	rs6760918	2	108904340	A	G	0.175497	0.0756824	0.110016	0.491514	1.3369	0.131922	3.90261e-24	0.0566104	0.0824813	0.492497	0.699126	16	0.969393	1	Brain_Hypothalamus
ENSG00000175772	2	AC112229.7	111132715	rs66741152	2	111418368	G	A	0.0298013	0.622768	0.210521	0.00309434	-0.887224	0.140216	2.49076e-10	-0.701928	0.261931	0.0073662	0.62114	11	0.861493	1	Brain_Hypothalamus
ENSG00000169629	2	RGPD8	113127669	rs145713961	2	113117451	G	T	0.15894	0.0382298	0.0995031	0.700834	-0.92411	0.0968137	1.35791e-21	-0.0413694	0.107762	0.701055	0.487751	20	0.983458	1	Brain_Hypothalamus
ENSG00000125630	2	POLR1B	113299492	rs2241804	2	113300283	G	C	0.0750552	0.118005	0.142419	0.407328	0.901981	0.102553	1.4271e-18	0.130829	0.158595	0.409414	0.436477	20	0.969393	1	Brain_Hypothalamus
ENSG00000243389	2	AC012442.5	113346617	rs28819453	2	113366965	A	T	0.126932	0.0117112	0.111505	0.91634	0.752109	0.129303	6.00501e-09	0.0155711	0.148281	0.916367	0.0950571	20	0.998004	1	Brain_Hypothalamus
ENSG00000237753	2	AC079922.3	113399409	rs11123144	2	113403662	C	T	0.834437	-0.146893	0.0950708	0.122323	-0.934296	0.0967645	4.66513e-22	0.157223	0.103051	0.12709	0.187522	20	0.969393	1	Brain_Hypothalamus
ENSG00000125637	2	PSD4	113914902	rs9098	2	113960305	A	G	0.0518764	0.227104	0.17441	0.192866	0.679342	0.124428	4.76919e-08	0.3343	0.263934	0.205298	0.283614	8	0.969393	1	Brain_Hypothalamus
ENSG00000189223	2	AC016683.6	113969099	rs7589901	2	113993344	C	A	0.38521	-0.162735	0.0816843	0.0463438	-0.985161	0.102728	8.81072e-22	0.165187	0.0846849	0.0511044	0.755811	20	0.916869	1	Brain_Hypothalamus
ENSG00000125618	2	PAX8	113973574	rs10206269	2	113990393	A	C	0.388521	-0.147891	0.0800549	0.0646939	-0.881549	0.101415	3.54583e-18	0.167763	0.0928398	0.0707601	0.819848	20	0.925161	1	Brain_Hypothalamus
ENSG00000184492	2	FOXD4L1	114256661	rs13411929	2	114193060	G	T	0.203091	-0.0909624	0.105649	0.38924	-0.67965	0.0983805	4.90225e-12	0.133837	0.156649	0.392896	0.566741	7	0.969393	1	Brain_Hypothalamus
ENSG00000225398	2	RP11-395L14.5	114299514	rs57435814	2	114412089	C	T	0.399558	-0.0162148	0.092407	0.86071	0.601623	0.0869761	4.60949e-12	-0.0269517	0.153646	0.860754	0.237224	20	0.991279	1	Brain_Hypothalamus
ENSG00000146556	2	WASH2P	114341664	rs73955042	2	114399145	A	G	0.39404	-0.00936774	0.0941547	0.92075	-0.685606	0.0693406	4.7159e-23	0.0136634	0.137338	0.920751	0.226047	20	0.998004	1	Brain_Hypothalamus
ENSG00000236397	2	DDX11L2	114356606	rs73955042	2	114399145	A	G	0.39404	-0.00936774	0.0941547	0.92075	0.797268	0.0885336	2.15157e-19	-0.0117498	0.118104	0.920752	0.26639	20	0.998004	1	Brain_Hypothalamus
ENSG00000240356	2	RPL23AP7	114368079	rs73955042	2	114399145	A	G	0.39404	-0.00936774	0.0941547	0.92075	0.753522	0.0825775	7.17182e-20	-0.0124319	0.12496	0.920751	0.256742	20	0.998004	1	Brain_Hypothalamus
ENSG00000115084	2	SLC35F5	114462588	rs17632866	2	114512224	A	T	0.140177	0.212155	0.108499	0.050538	-0.406631	0.0612761	3.22209e-11	-0.521739	0.278166	0.0607051	0.60802	15	0.91701	1	Brain_Hypothalamus
ENSG00000260634	2	RP11-521O16.1	127781828	rs72843888	2	127783846	G	T	0.304636	-0.131783	0.083546	0.114711	0.588303	0.0842887	2.95979e-12	-0.224006	0.145593	0.123909	0.602758	20	0.969393	1	Brain_Hypothalamus
ENSG00000236682	2	AC068282.3	128146706	rs2276683	2	128146762	C	G	0.798013	-0.0152235	0.0919055	0.868419	-1.30319	0.0923567	3.27732e-45	0.0116817	0.0705283	0.868447	0.219728	20	0.992999	1	Brain_Hypothalamus
ENSG00000214100	2	AC079776.2	130680435	rs6760544	2	130694072	C	A	0.707506	0.0306819	0.0912676	0.736739	0.444342	0.0771517	8.44495e-09	0.0690502	0.205749	0.73717	0.0200539	9	0.983458	1	Brain_Hypothalamus
ENSG00000225449	2	AC079776.7	130724165	rs6760544	2	130694072	C	A	0.707506	0.0306819	0.0912676	0.736739	0.819637	0.0829728	5.16573e-23	0.0374335	0.111416	0.736885	0.00327792	10	0.983458	1	Brain_Hypothalamus
ENSG00000222014	2	RAB6C	130737235	rs4359586	2	130711846	T	C	0.708609	-0.0320993	0.090082	0.721578	0.702485	0.090357	7.57174e-15	-0.0456939	0.128368	0.72187	0.0250402	10	0.983458	1	Brain_Hypothalamus
ENSG00000236595	2	MED15P5	131009141	rs6431145	2	131008357	C	T	0.475717	0.00962354	0.0770525	0.900639	0.564511	0.0928584	1.20733e-09	0.0170476	0.136523	0.900627	0.67777	7	0.997176	1	Brain_Hypothalamus
ENSG00000152093	2	CFC1B	131278770	rs146762588	2	131150260	A	G	0.104857	-0.463273	0.231593	0.0454599	1.14723	0.1694	1.26723e-11	-0.403819	0.210494	0.0550557	0.015247	4	0.916869	1	Brain_Hypothalamus
ENSG00000273073	2	RP11-109E12.1	132219394	rs113093446	2	132228140	A	C	0.0353201	-0.130286	0.231418	0.57344	1.56521	0.252107	5.34907e-10	-0.0832389	0.148458	0.575008	0.144439	14	0.983458	1	Brain_Hypothalamus
ENSG00000173272	2	MZT2A	132222473	rs10168805	2	132249175	A	G	0.0717439	-0.0278749	0.13159	0.83224	-0.742673	0.090457	2.20755e-16	0.0375332	0.177243	0.832293	0.919691	14	0.989095	1	Brain_Hypothalamus
ENSG00000152117	2	AC093838.4	132250386	rs12990156	2	132250941	C	T	0.19426	0.0695914	0.100559	0.488898	-0.899314	0.0719417	7.40949e-36	-0.0773827	0.111989	0.489574	0.705248	15	0.969393	1	Brain_Hypothalamus
ENSG00000163046	2	ANKRD30BL	132905164	rs13397186	2	132913797	A	G	0.0883002	-0.399047	0.195367	0.0410971	-0.890743	0.137658	9.75392e-11	0.447994	0.229998	0.0514372	NA	NA	0.916869	1	Brain_Hypothalamus
ENSG00000231758	2	AC092652.1	144398325	rs9287356	2	144663667	T	C	0.5	-0.0362258	0.0783607	0.643871	-0.674735	0.0991228	9.9613e-12	0.053689	0.116403	0.644631	0.221927	13	0.983458	1	Brain_Hypothalamus
ENSG00000123610	2	TNFAIP6	152214106	rs34026490	2	152205792	C	T	0.343267	0.00508704	0.0848845	0.952219	0.47784	0.0844028	1.50124e-08	0.0106459	0.177652	0.952215	0.13951	20	0.998004	1	Brain_Hypothalamus
ENSG00000080345	2	RIF1	152266397	rs4664045	2	152267072	G	T	0.432671	-0.126357	0.0779314	0.104933	-0.261251	0.0469814	2.6865e-08	0.483662	0.310723	0.119572	0.326366	20	0.969393	1	Brain_Hypothalamus
ENSG00000196151	2	WDSUB1	160092304	rs2159876	2	160099278	A	G	0.357616	-0.153896	0.0836647	0.0658508	-0.661598	0.07834	3.03503e-17	0.232613	0.129423	0.0722877	0.878395	20	0.925161	1	Brain_Hypothalamus
ENSG00000054219	2	LY75	160628362	rs57751799	2	160854180	T	A	0.458057	0.183388	0.0811011	0.0237455	0.286405	0.0516026	2.85336e-08	0.640309	0.305768	0.0362513	0.393272	20	0.905155	1	Brain_Hypothalamus
ENSG00000115221	2	ITGB6	160956177	rs3772070	2	161133471	C	T	0.717439	0.0114695	0.0889809	0.897441	-0.95516	0.104794	7.89604e-20	-0.012008	0.0931674	0.897448	0.935507	20	0.997111	1	Brain_Hypothalamus
ENSG00000071967	2	CYBRD1	172378757	rs960749	2	172379781	A	G	0.529801	-0.091366	0.076423	0.231876	0.3409	0.0531671	1.43751e-10	-0.268014	0.228044	0.239885	0.040226	20	0.969393	1	Brain_Hypothalamus
ENSG00000228016	2	RAPGEF4-AS1	173541869	rs10195939	2	173613803	G	T	0.221854	-0.005103	0.0895153	0.954538	0.605536	0.0851866	1.17442e-12	-0.00842724	0.147833	0.954541	0.559405	20	0.998004	1	Brain_Hypothalamus
ENSG00000115252	2	PDE1A	183004763	rs6747954	2	183415490	A	T	0.741722	-0.0161981	0.090169	0.857468	-0.492222	0.0780871	2.90998e-10	0.0329081	0.183262	0.857491	0.438887	20	0.990775	1	Brain_Hypothalamus
ENSG00000226747	2	AC007966.1	186584601	rs2887741	2	186530074	A	G	0.220751	-0.0424817	0.0967759	0.660682	1.14533	0.0917543	9.29319e-36	-0.0370912	0.0845483	0.66088	0.429902	20	0.983458	1	Brain_Hypothalamus
ENSG00000259915	2	RP11-410E4.1	187219299	rs6434177	2	187284421	G	A	0.741722	0.123035	0.0847367	0.14651	-0.492448	0.0833886	3.51659e-09	-0.249843	0.177197	0.158548	0.118089	20	0.969393	1	Brain_Hypothalamus
ENSG00000115368	2	WDR75	190306159	rs13428976	2	190329627	G	A	0.0364238	0.307051	0.249631	0.218686	-0.961296	0.165617	6.46178e-09	-0.319413	0.265448	0.228861	0.720431	12	0.969393	1	Brain_Hypothalamus
ENSG00000138381	2	ASNSD1	190526111	rs2289226	2	190526205	T	C	0.743929	-0.0674156	0.0890732	0.449153	0.576672	0.0587389	9.46159e-23	-0.116905	0.154919	0.450479	0.111542	20	0.969393	1	Brain_Hypothalamus
ENSG00000253559	2	OSGEPL1-AS1	190627430	rs6726636	2	190517821	T	C	0.1766	0.218509	0.105147	0.037699	-0.735332	0.133542	3.66299e-08	-0.297157	0.152837	0.0518629	0.526976	20	0.916869	1	Brain_Hypothalamus
ENSG00000273240	2	RP11-455J20.3	190628585	rs6942	2	190636411	G	C	0.741722	-0.0570417	0.0879402	0.516604	0.676755	0.0859457	3.42883e-15	-0.0842871	0.130384	0.517986	0.0806388	20	0.969393	1	Brain_Hypothalamus
ENSG00000128699	2	ORMDL1	190635049	rs2033870	2	190603830	A	G	0.741722	-0.0595511	0.088303	0.500081	-0.729557	0.0733194	2.51171e-23	0.0816264	0.121314	0.501042	0.0884037	20	0.969393	1	Brain_Hypothalamus
ENSG00000198130	2	HIBCH	191054461	rs2136569	2	191167414	C	T	0.620309	-0.0322155	0.0796657	0.685906	0.479993	0.0587543	3.09668e-16	-0.0671165	0.166176	0.686295	0.160298	19	0.983458	1	Brain_Hypothalamus
ENSG00000151689	2	INPP1	191208196	rs4940	2	191231503	A	G	0.247241	-0.00328639	0.0926333	0.971695	0.647273	0.0705749	4.66771e-20	-0.00507729	0.143114	0.971699	0.718954	20	0.998004	1	Brain_Hypothalamus
ENSG00000151690	2	MFSD6	191273081	rs16832765	2	191468762	C	T	0.161148	-0.041418	0.10022	0.67941	0.340912	0.0541994	3.17559e-10	-0.121492	0.29461	0.68006	0.640269	20	0.983458	1	Brain_Hypothalamus
ENSG00000226124	2	FTCDNL1	200625267	rs13008446	2	200628500	A	G	0.622517	0.0754134	0.080688	0.349978	-0.593607	0.0780817	2.90722e-14	-0.127043	0.136952	0.353591	0.64961	20	0.969393	1	Brain_Hypothalamus
ENSG00000240344	2	PPIL3	201735630	rs2136600	2	201742345	T	C	0.225166	0.0744486	0.0914459	0.415586	-1.10747	0.096275	1.27117e-30	-0.0672241	0.0827784	0.416736	0.359498	20	0.969393	1	Brain_Hypothalamus
ENSG00000155749	2	ALS2CR12	202152994	rs10804111	2	202145612	T	C	0.601545	0.0409866	0.0799111	0.608023	-0.366277	0.0567117	1.05687e-10	-0.111901	0.218858	0.609146	0.286095	20	0.983458	1	Brain_Hypothalamus
ENSG00000023228	2	NDUFS1	206979541	rs1044120	2	206988573	A	C	0.45585	-0.0440951	0.0825912	0.593415	-0.21523	0.0394802	4.99192e-08	0.204874	0.38557	0.595174	0.444907	20	0.983458	1	Brain_Hypothalamus
ENSG00000138400	2	MDH1B	207602487	rs1862092	2	207661916	C	T	0.309051	-0.0267722	0.0856245	0.754531	0.283569	0.0473518	2.11702e-09	-0.0944116	0.302364	0.754855	0.886689	20	0.983458	1	Brain_Hypothalamus
ENSG00000229150	2	CRYGEP	208972957	rs55770589	2	208985427	C	T	0.39404	-0.0528482	0.0791341	0.504243	1.02673	0.091421	2.87885e-29	-0.0514723	0.0772101	0.504994	0.00252337	20	0.969393	1	Brain_Hypothalamus
ENSG00000168582	2	CRYGA	209025464	rs10191088	2	209030050	A	T	0.675497	0.0489938	0.0925058	0.596368	0.532989	0.095915	2.74621e-08	0.0919228	0.174347	0.598027	0.385101	6	0.983458	1	Brain_Hypothalamus
ENSG00000231908	2	IDH1-AS1	209119971	rs62195266	2	209173660	C	G	0.196468	-0.0330409	0.103228	0.748914	0.527285	0.0958702	3.79818e-08	-0.0626623	0.196104	0.74932	0.285901	20	0.983458	1	Brain_Hypothalamus
ENSG00000138363	2	ATIC	216176540	rs7594345	2	216179251	T	C	0.498896	-0.0122872	0.0805265	0.878724	0.486986	0.0622661	5.23846e-15	-0.0252311	0.165388	0.878748	0.739242	16	0.992999	1	Brain_Hypothalamus
ENSG00000079246	2	XRCC5	216972187	rs72956701	2	217109599	A	G	0.0320088	-0.177709	0.266004	0.504091	-0.809792	0.108683	9.26464e-14	0.21945	0.329802	0.505795	0.848108	15	0.969393	1	Brain_Hypothalamus
ENSG00000260804	2	RP11-566E18.3	217081768	rs4987039	2	217070057	A	G	0.0275938	-0.0565132	0.251505	0.822212	0.936928	0.115122	4.00091e-16	-0.0603176	0.268538	0.822279	0.217459	14	0.989095	1	Brain_Hypothalamus
ENSG00000229352	2	AC007563.3	217664331	rs11892032	2	217668981	A	G	0.607064	0.0779334	0.0780595	0.318093	-0.545385	0.0965543	1.61875e-08	-0.142896	0.145346	0.325536	0.903814	15	0.969393	1	Brain_Hypothalamus
ENSG00000261338	2	RP11-378A13.1	219120042	rs992157	2	219154781	A	G	0.53532	-0.0623737	0.0760715	0.41228	0.785985	0.0661329	1.41761e-32	-0.0793573	0.097015	0.413363	0.129317	20	0.969393	1	Brain_Hypothalamus
ENSG00000182698	2	RESP18	220192131	rs4674377	2	220201272	G	T	0.30574	-0.101742	0.0894214	0.255215	-0.733483	0.0758073	3.82736e-22	0.13871	0.122753	0.25848	0.542097	20	0.969393	1	Brain_Hypothalamus
ENSG00000123992	2	DNPEP	220238268	rs16825302	2	220253623	A	G	0.0110375	-0.477875	0.460731	0.299639	1.10085	0.167332	4.74171e-11	-0.434096	0.423692	0.305574	0.888946	11	0.969393	1	Brain_Hypothalamus
ENSG00000268603	2	RP11-316O14.1	220362333	rs1078212	2	220357594	A	C	0.313466	0.00693589	0.0835913	0.933919	0.606219	0.0940586	1.15509e-10	0.0114412	0.137901	0.933878	0.220371	12	0.998004	1	Brain_Hypothalamus
ENSG00000261428	2	RP11-16P6.1	223431624	rs3768973	2	223436402	T	C	0.730684	-0.032564	0.0876658	0.710295	0.755671	0.0790691	1.21102e-21	-0.0430928	0.116098	0.710507	0.959375	17	0.983458	1	Brain_Hypothalamus
ENSG00000168958	2	MFF	228189867	rs73090123	2	228226541	C	T	0.149007	-0.100346	0.112755	0.373495	-0.358189	0.0628099	1.1789e-08	0.280149	0.318602	0.379234	0.856679	20	0.969393	1	Brain_Hypothalamus
ENSG00000153832	2	FBXO36	230787018	rs55953045	2	230817569	T	G	0.0275938	-0.146627	0.261674	0.575245	-0.99182	0.139999	1.39578e-12	0.147836	0.264656	0.576436	0.977759	6	0.983458	1	Brain_Hypothalamus
ENSG00000173699	2	SPATA3	231860836	rs7422788	2	231881190	C	G	0.315673	0.0316634	0.0834699	0.704411	-0.693896	0.0802404	5.25429e-18	-0.0456313	0.120407	0.704707	0.156032	17	0.983458	1	Brain_Hypothalamus
ENSG00000181798	2	LINC00471	232373137	rs28685161	2	232378792	T	C	0.220751	-0.0601227	0.0947692	0.525816	-0.952905	0.119405	1.45803e-15	0.0630941	0.0997667	0.527115	0.344571	20	0.974466	1	Brain_Hypothalamus
ENSG00000182600	2	C2orf82	233721980	rs812383	2	233737132	A	C	0.59713	-0.145779	0.0773894	0.0596095	0.610834	0.0716235	1.48391e-17	-0.238655	0.129748	0.0658609	0.667626	20	0.91701	1	Brain_Hypothalamus
ENSG00000085982	2	USP40	234384166	rs2602389	2	234423121	G	A	0.216336	0.0133011	0.095576	0.889358	0.381739	0.0516888	1.52074e-13	0.0348436	0.250414	0.889337	0.31692	20	0.996313	1	Brain_Hypothalamus
ENSG00000144488	2	ESPNL	239008798	rs12471185	2	239035937	A	G	0.451435	-0.0891865	0.0798199	0.263844	0.749134	0.0978135	1.87674e-14	-0.119053	0.107677	0.268881	0.0160036	20	0.969393	1	Brain_Hypothalamus
ENSG00000144485	2	HES6	239146908	rs112946632	2	239148813	C	A	0.334437	0.0502653	0.0832137	0.545824	0.347268	0.0541321	1.40637e-10	0.144745	0.240684	0.54758	0.11161	11	0.976932	1	Brain_Hypothalamus
ENSG00000144504	2	ANKMY1	241418839	rs13406305	2	241479946	A	G	0.140177	0.205493	0.106357	0.0533497	-0.409808	0.0721255	1.33226e-08	-0.501436	0.274123	0.0673642	0.264916	10	0.91701	1	Brain_Hypothalamus
ENSG00000122085	2	MTERFD2	242011584	rs733997	2	242052632	T	C	0.162252	-0.0273948	0.107793	0.799381	-0.573376	0.0912162	3.25951e-10	0.0477781	0.188151	0.799545	0.102098	14	0.988911	1	Brain_Hypothalamus
ENSG00000146205	2	ANO7	242127924	rs76832527	2	242157241	A	G	0.174393	0.0457188	0.113432	0.686926	0.871188	0.120392	4.61312e-13	0.0524787	0.130406	0.68737	0.504734	20	0.983458	1	Brain_Hypothalamus
ENSG00000115677	2	HDLBP	242166679	rs6743226	2	242236972	C	T	0.549669	-0.122793	0.0761988	0.107071	-0.314206	0.0536385	4.68914e-09	0.390803	0.251521	0.120242	0.877764	20	0.969393	1	Brain_Hypothalamus
ENSG00000168385	2	2024-09-02	242254515	rs28446330	2	242392759	C	T	0.089404	0.0589291	0.136141	0.665141	0.443056	0.0555272	1.47426e-15	0.133006	0.307729	0.665583	0.228432	18	0.983458	1	Brain_Hypothalamus
ENSG00000180902	2	D2HGDH	242673994	rs7582582	2	242710079	T	C	0.492274	-0.0390284	0.0764371	0.609672	-0.647854	0.0672006	5.3875e-22	0.0602426	0.11815	0.610135	0.225377	10	0.983458	1	Brain_Hypothalamus
ENSG00000224272	2	AC114730.3	242749407	rs4569516	2	242762838	T	G	0.336645	0.10131	0.0845859	0.231008	0.872845	0.0781005	5.34955e-29	0.116069	0.0974632	0.233692	0.356809	20	0.969393	1	Brain_Hypothalamus
ENSG00000237940	2	AC093642.3	242912834	rs76588180	2	242902643	A	C	0.0927152	0.073715	0.128725	0.566891	-0.628692	0.103391	1.19639e-09	-0.117251	0.205656	0.568588	0.351119	14	0.980817	1	Brain_Hypothalamus
ENSG00000144455	3	SUMF1	3742498	rs2633851	3	4403817	A	T	0.569536	0.0548406	0.0773613	0.478389	-0.357746	0.0546537	5.92243e-11	-0.153295	0.217511	0.480954	0.857433	17	0.969393	1	Brain_Hypothalamus
ENSG00000180914	3	OXTR	8792094	rs2287580	3	8833387	A	G	0.177704	-0.0716636	0.0958894	0.454845	0.54832	0.0940736	5.5886e-09	-0.130697	0.17631	0.458519	0.523689	14	0.969393	1	Brain_Hypothalamus
ENSG00000134077	3	THUMPD3	9404526	rs7638655	3	9425376	T	C	0.173289	-0.21537	0.101074	0.0331047	-0.551738	0.0714326	1.12822e-14	0.390348	0.190035	0.0399675	0.408552	20	0.905155	1	Brain_Hypothalamus
ENSG00000156990	3	RPUSD3	9879533	rs2290306	3	9885615	C	G	0.0717439	-0.101676	0.162628	0.531838	-0.665903	0.0733608	1.11509e-19	0.152689	0.2448	0.532805	0.950068	6	0.975123	1	Brain_Hypothalamus
ENSG00000144559	3	TAMM41	11831916	rs12489061	3	11853436	G	C	0.441501	-0.0181884	0.0776544	0.814812	-0.481429	0.0731262	4.59397e-11	0.03778	0.161402	0.814927	0.440208	13	0.989095	1	Brain_Hypothalamus
ENSG00000157150	3	TIMP4	12194551	rs6764870	3	12241740	G	A	0.901766	-0.115113	0.12954	0.374192	-0.748811	0.121255	6.59417e-10	0.153727	0.174776	0.379093	0.307881	20	0.969393	1	Brain_Hypothalamus
ENSG00000233121	3	VN1R20P	13968310	rs13097822	3	13969396	A	T	0.360927	-0.169445	0.0827726	0.0406467	0.544014	0.0889373	9.54565e-10	-0.311472	0.160446	0.0522236	0.473155	20	0.916869	1	Brain_Hypothalamus
ENSG00000154781	3	CCDC174	14693271	rs2053017	3	14702272	A	G	0.344371	-0.0581875	0.0811846	0.473539	0.702718	0.0796931	1.1673e-18	-0.0828035	0.11591	0.474995	0.840788	16	0.969393	1	Brain_Hypothalamus
ENSG00000131379	3	C3orf20	14716606	rs4684237	3	14710588	T	C	0.216336	-0.0188037	0.0993092	0.849819	-0.832876	0.109448	2.7453e-14	0.0225768	0.119273	0.849869	0.839747	13	0.989787	1	Brain_Hypothalamus
ENSG00000224660	3	SH3BP5-AS1	15295691	rs3773469	3	15308240	G	A	0.124724	-0.0598317	0.109784	0.585754	0.440437	0.0778526	1.53754e-08	-0.135846	0.250415	0.587485	0.0654035	14	0.983458	1	Brain_Hypothalamus
ENSG00000163576	3	EFHB	19920964	rs11128927	3	19988437	C	G	0.383002	0.0412667	0.0792739	0.602668	0.590683	0.0613772	6.34305e-22	0.0698627	0.134403	0.603204	0.980506	20	0.983458	1	Brain_Hypothalamus
ENSG00000136059	3	VILL	38029550	rs9311173	3	38045528	A	G	0.196468	0.0932171	0.0885258	0.292334	-0.513438	0.0760945	1.50547e-11	-0.181555	0.174505	0.298154	0.927613	6	0.969393	1	Brain_Hypothalamus
ENSG00000157036	3	EXOG	38537618	rs1073506	3	38566235	T	G	0.39404	-0.0071646	0.0807361	0.929288	0.347725	0.0528187	4.59903e-11	-0.0206042	0.232205	0.929294	0.821546	20	0.998004	1	Brain_Hypothalamus
ENSG00000168356	3	SCN11A	38887260	rs9809104	3	39146429	C	T	0.216336	0.0689289	0.0934616	0.460811	0.477751	0.0858433	2.61572e-08	0.144278	0.197338	0.464707	0.493559	20	0.969393	1	Brain_Hypothalamus
ENSG00000168038	3	ULK4	41288090	rs6794211	3	41751324	T	A	0.193157	-0.14511	0.107797	0.178257	0.56419	0.0734397	1.56194e-14	-0.257201	0.193976	0.184859	0.33914	6	0.969393	1	Brain_Hypothalamus
ENSG00000230084	3	RP4-613B23.1	42643455	rs3846059	3	42695313	A	G	0.139073	-0.0566423	0.115374	0.623464	0.724837	0.0780344	1.56209e-20	-0.0781449	0.159395	0.623949	0.810365	20	0.983458	1	Brain_Hypothalamus
ENSG00000010282	3	HHATL	42734155	rs11929390	3	42793337	C	T	0.467991	-0.091907	0.0810343	0.256723	-0.295175	0.0474704	5.03272e-10	0.311364	0.279059	0.264523	0.406973	16	0.969393	1	Brain_Hypothalamus
ENSG00000181061	3	HIGD1A	42798669	rs73077220	3	42842340	C	T	0.209713	0.240708	0.0974808	0.0135379	-0.333597	0.0492582	1.26646e-11	-0.721554	0.311029	0.0203465	0.77782	14	0.905155	1	Brain_Hypothalamus
ENSG00000144792	3	ZNF660	44619715	rs79770344	3	44936085	A	G	0.0993377	0.233474	0.12998	0.072454	0.745309	0.120711	6.64547e-10	0.313258	0.181628	0.0845767	0.102935	20	0.961402	1	Brain_Hypothalamus
ENSG00000011376	3	LARS2	45429998	rs12633889	3	45551898	T	C	0.313466	0.0601068	0.0824661	0.466087	-0.513007	0.0590076	3.50182e-18	-0.117166	0.161314	0.467643	0.422792	20	0.969393	1	Brain_Hypothalamus
ENSG00000012223	3	LTF	46477136	rs11706090	3	46519345	T	A	0.380795	0.0211449	0.0777641	0.785691	0.590834	0.0964405	8.98858e-10	0.0357882	0.131747	0.785897	0.1715	11	0.986973	1	Brain_Hypothalamus
ENSG00000241186	3	TDGF1	46616045	rs80045772	3	46619238	A	T	0.231788	-0.106562	0.0919322	0.246397	0.778427	0.076356	2.09389e-24	-0.136894	0.118861	0.249436	0.442571	20	0.969393	1	Brain_Hypothalamus
ENSG00000188086	3	PRSS45	46783582	rs57268847	3	46794745	T	A	0.161148	-0.0272427	0.11304	0.809555	1.02154	0.131878	9.47581e-15	-0.0266683	0.11071	0.809645	0.650631	20	0.989095	1	Brain_Hypothalamus
ENSG00000114650	3	SCAP	47455203	rs1872164	3	47415100	A	G	0.409492	-0.144523	0.076705	0.0595451	0.28802	0.0499938	8.3561e-09	-0.501781	0.280199	0.073325	0.20237	13	0.932011	1	Brain_Hypothalamus
ENSG00000164048	3	ZNF589	48282590	rs6806112	3	48276077	T	A	0.377483	-0.133656	0.0809175	0.0985829	0.802215	0.084616	2.52691e-21	-0.166609	0.102387	0.103685	0.668528	20	0.969393	1	Brain_Hypothalamus
ENSG00000213689	3	TREX1	48506445	rs11797	3	48508585	C	T	0.539735	0.0962763	0.0760146	0.205318	0.47367	0.0618315	1.84984e-14	0.203256	0.162659	0.21145	0.36642	13	0.969393	1	Brain_Hypothalamus
ENSG00000213672	3	NCKIPSD	48701364	rs12493578	3	48730116	C	T	0.643488	-0.00438039	0.0846358	0.958768	0.363815	0.0460105	2.63222e-15	-0.0120402	0.232639	0.958724	0.0424463	20	0.998004	1	Brain_Hypothalamus
ENSG00000068745	3	IP6K2	48725436	rs12496747	3	48819376	T	G	0.0673289	0.0952011	0.158483	0.548052	0.656308	0.119884	4.38664e-08	0.145055	0.242926	0.550428	NA	NA	0.976932	1	Brain_Hypothalamus
ENSG00000178467	3	P4HTM	49027319	rs7373778	3	48836392	G	C	0.660044	-0.0246048	0.0831364	0.767226	0.187588	0.0333968	1.94364e-08	-0.131164	0.443801	0.767576	0.13759	16	0.986973	1	Brain_Hypothalamus
ENSG00000145020	3	AMT	49454211	rs9842132	3	49427933	A	G	0.263797	0.10197	0.08711	0.241768	-0.316163	0.0567295	2.50154e-08	-0.322523	0.281534	0.251965	0.121087	15	0.969393	1	Brain_Hypothalamus
ENSG00000164068	3	RNF123	49726932	rs9871654	3	49825370	C	T	0.463576	-0.0184278	0.0802267	0.818331	0.197859	0.0345234	9.97502e-09	-0.0931358	0.4058	0.818471	0.468343	14	0.989095	1	Brain_Hypothalamus
ENSG00000173540	3	GMPPB	49754277	rs62262722	3	49769419	C	G	0.173289	0.273297	0.108953	0.0121292	0.644083	0.0828109	7.38236e-15	0.424319	0.17774	0.0169723	0.0081473	20	0.905155	1	Brain_Hypothalamus
ENSG00000004534	3	RBM6	49977440	rs2240329	3	50107512	A	G	0.509934	0.0320605	0.0794315	0.686473	0.347786	0.0423446	2.15324e-16	0.0921846	0.228668	0.686847	0.1638	20	0.983458	1	Brain_Hypothalamus
ENSG00000232352	3	SEMA3B-AS1	50304073	rs142550625	3	50276357	T	C	0.0165563	-0.317353	0.427148	0.457509	0.887258	0.159102	2.4517e-08	-0.357678	0.485678	0.461457	0.589778	3	0.969393	1	Brain_Hypothalamus
ENSG00000186792	3	HYAL3	50330262	rs2236947	3	50371432	A	C	0.474614	0.0361294	0.076581	0.637074	-0.548543	0.0622922	1.29732e-18	-0.0658643	0.139808	0.637566	0.645678	20	0.983458	1	Brain_Hypothalamus
ENSG00000163938	3	GNL3	52715172	rs13083798	3	52649748	G	A	0.525386	-0.0958569	0.0756706	0.205238	-0.282982	0.0436006	8.56549e-11	0.338739	0.27245	0.213755	0.665608	20	0.969393	1	Brain_Hypothalamus
ENSG00000055955	3	ITIH4	52846991	rs7638524	3	52874861	A	G	0.274834	-0.0190075	0.0895173	0.831845	0.755248	0.0813453	1.62507e-20	-0.0251672	0.118558	0.83189	0.811476	20	0.989095	1	Brain_Hypothalamus
ENSG00000242142	3	SERBP1P3	53098299	rs2115782	3	53131830	A	G	0.582781	0.0350822	0.0777114	0.651669	0.891625	0.0751031	1.65444e-32	0.0393464	0.08722	0.651905	0.506073	20	0.983458	1	Brain_Hypothalamus
ENSG00000163933	3	RFT1	53122499	rs2564921	3	53125585	C	T	0.582781	0.0353422	0.0771646	0.646948	-0.518888	0.0692627	6.80444e-14	-0.0681115	0.148989	0.647558	0.546539	20	0.983458	1	Brain_Hypothalamus
ENSG00000271976	3	RP11-884K10.7	53893021	rs3733075	3	53886912	T	C	0.336645	0.0474273	0.0883004	0.591162	-0.374154	0.0683555	4.40871e-08	-0.126759	0.237134	0.592964	0.193659	9	0.983458	1	Brain_Hypothalamus
ENSG00000113812	3	ACTR8	53901093	rs57635475	3	53947516	T	G	0.302428	0.0871497	0.0870074	0.316525	-0.535447	0.0712825	5.83982e-14	-0.162761	0.163933	0.320784	0.799417	20	0.969393	1	Brain_Hypothalamus
ENSG00000180376	3	CCDC66	56591189	rs2317249	3	56753003	C	T	0.49117	0.146985	0.0795403	0.0646135	-0.382427	0.0595288	1.32532e-10	-0.384348	0.216422	0.0757464	0.516856	20	0.950829	1	Brain_Hypothalamus
ENSG00000224479	3	AC136289.1	63727969	rs73120888	3	63815326	T	C	0.0838852	-0.139514	0.191431	0.466127	1.22749	0.171007	7.07271e-13	-0.113658	0.156755	0.468411	0.685014	3	0.969393	1	Brain_Hypothalamus
ENSG00000144741	3	SLC25A26	66119285	rs146159281	3	66287056	A	G	0.279249	-0.108297	0.100098	0.279293	-0.585418	0.0707582	1.30086e-16	0.184991	0.172441	0.283371	0.678257	20	0.969393	1	Brain_Hypothalamus
ENSG00000144749	3	LRIG1	66429221	rs116424617	3	66766199	G	T	0.0463576	-0.094713	0.226858	0.676314	-0.812308	0.14733	3.51713e-08	0.116597	0.280075	0.677185	0.400209	8	0.983458	1	Brain_Hypothalamus
ENSG00000163412	3	EIF4E3	71724567	rs6804667	3	71758015	C	A	0.626932	0.111553	0.0823768	0.17568	0.303685	0.0548967	3.16712e-08	0.367331	0.279267	0.188395	0.206951	10	0.969393	1	Brain_Hypothalamus
ENSG00000244026	3	FAM86DP	75470703	rs151208235	3	75400034	G	C	0.0364238	-0.239254	0.361231	0.507761	-1.52459	0.158109	5.27908e-22	0.15693	0.237495	0.508758	0.169778	6	0.969393	1	Brain_Hypothalamus
ENSG00000272690	3	RP11-803B1.8	75484499	rs112945848	3	75399369	G	A	0.0342163	-0.237686	0.361138	0.510436	-1.47223	0.207623	1.33262e-12	0.161446	0.246354	0.512247	0.206987	5	0.969393	1	Brain_Hypothalamus
ENSG00000163320	3	CGGBP1	88101094	rs8274	3	88107179	C	T	0.129139	0.0621952	0.123402	0.614282	0.347979	0.0601054	7.0604e-09	0.178732	0.355966	0.615593	0.4237	15	0.983458	1	Brain_Hypothalamus
ENSG00000239445	3	ST3GAL6-AS1	98433174	rs13065271	3	98434493	T	C	0.471302	-0.0646313	0.0795289	0.416403	-0.858038	0.0829879	4.67847e-25	0.0753245	0.0929728	0.417838	0.71887	20	0.969393	1	Brain_Hypothalamus
ENSG00000114021	3	NIT2	100053545	rs13082297	3	100071070	C	G	0.347682	-0.0709752	0.0813907	0.38319	-0.387708	0.058301	2.9288e-11	0.183064	0.211725	0.387243	0.726259	17	0.969393	1	Brain_Hypothalamus
ENSG00000256628	3	ZBTB11-AS1	101395274	rs11708616	3	101231731	T	C	0.230684	-0.0236976	0.0931279	0.799137	0.608834	0.110021	3.13361e-08	-0.0389229	0.153123	0.799346	0.5123	20	0.988911	1	Brain_Hypothalamus
ENSG00000244119	3	PDCL3P4	101431316	rs34883763	3	101419783	A	G	0.337748	-0.0947877	0.0806197	0.239699	0.611777	0.0600738	2.34342e-24	-0.154938	0.132655	0.242815	0.320398	20	0.969393	1	Brain_Hypothalamus
ENSG00000240057	3	RP11-572M11.4	112738379	rs2700201	3	112829442	A	G	0.357616	-0.00037307	0.0816936	0.996353	-0.698835	0.0901558	9.08739e-15	0.000533845	0.1169	0.996356	0.4741	20	0.999607	1	Brain_Hypothalamus
ENSG00000243795	3	RP11-572M11.3	112861197	rs2700201	3	112829442	A	G	0.357616	-0.00037307	0.0816936	0.996353	0.612696	0.0932335	4.97667e-11	-0.000608898	0.133335	0.996356	0.310269	20	0.999607	1	Brain_Hypothalamus
ENSG00000072858	3	SIDT1	113251143	rs41271369	3	113322422	A	G	0.228477	-0.0969163	0.0989035	0.327133	0.373148	0.0552855	1.48379e-11	-0.259726	0.26783	0.332176	NA	NA	0.969393	1	Brain_Hypothalamus
ENSG00000163389	3	POGLUT1	119187785	rs80141465	3	119227659	C	T	0.0607064	-0.0947701	0.182408	0.603377	0.801348	0.116715	6.60856e-12	-0.118263	0.228277	0.60441	0.577689	15	0.983458	1	Brain_Hypothalamus
ENSG00000144843	3	ADPRH	119298115	rs13324934	3	119298630	T	G	0.0441501	-0.0859981	0.194368	0.658165	-0.743443	0.105598	1.91844e-12	0.115675	0.261959	0.658794	0.493117	4	0.983458	1	Brain_Hypothalamus
ENSG00000173226	3	IQCB1	121488610	rs1141528	3	121507231	T	A	0.144592	-0.115958	0.145257	0.4247	1.13745	0.121895	1.04495e-20	-0.101945	0.128171	0.426388	0.189245	20	0.969393	1	Brain_Hypothalamus
ENSG00000243429	3	OR7E29P	125430983	rs11922736	3	125399127	C	T	0.624724	-0.0888164	0.0810916	0.273383	-0.470841	0.0826005	1.19653e-08	0.188634	0.175378	0.282113	0.681905	20	0.969393	1	Brain_Hypothalamus
ENSG00000241278	3	ENPP7P4	125567066	rs2735213	3	125495558	G	A	0.751656	-0.0971812	0.0854642	0.255506	-0.422644	0.0704583	1.9915e-09	0.229936	0.205814	0.263908	0.463118	10	0.969393	1	Brain_Hypothalamus
ENSG00000171084	3	FAM86JP	125635463	rs12495005	3	125636177	C	T	0.13245	-0.0095757	0.122732	0.937811	0.92412	0.101085	6.1319e-20	-0.010362	0.132814	0.937813	0.548455	20	0.998004	1	Brain_Hypothalamus
ENSG00000189366	3	ALG1L	125648118	rs3804587	3	125737621	T	C	0.273731	-0.238831	0.0880971	0.0067081	-0.858922	0.095297	2.00294e-19	0.278059	0.107106	0.00942877	0.509217	20	0.861493	1	Brain_Hypothalamus
ENSG00000241439	3	RP11-666A20.3	125677399	rs34828359	3	125767409	A	C	0.279249	-0.239404	0.0879431	0.00648372	-0.630658	0.0990679	1.94126e-10	0.37961	0.151662	0.0123145	0.745788	14	0.861493	1	Brain_Hypothalamus
ENSG00000114547	3	ROPN1B	125687987	rs4450758	3	125686761	A	T	0.562914	-0.132448	0.0833699	0.112139	-0.625152	0.0938702	2.74293e-11	0.211866	0.137101	0.122268	0.30183	20	0.969393	1	Brain_Hypothalamus
ENSG00000114544	3	SLC41A3	125725198	rs6438959	3	125759445	C	T	0.628035	-0.0712876	0.080142	0.373708	0.256801	0.0466067	3.58918e-08	-0.277598	0.316119	0.379864	0.0938819	13	0.969393	1	Brain_Hypothalamus
ENSG00000070476	3	ZXDC	126156444	rs800947	3	126186781	T	C	0.674393	0.0057324	0.0811739	0.943698	0.508587	0.0667427	2.5346e-14	0.0112712	0.159614	0.943704	0.835749	20	0.998004	1	Brain_Hypothalamus
ENSG00000180767	3	CHST13	126243126	rs11717719	3	126247795	T	C	0.602649	0.0208539	0.077616	0.788179	0.574494	0.100147	9.66338e-09	0.0362997	0.135251	0.788402	0.706369	20	0.986973	1	Brain_Hypothalamus
ENSG00000163913	3	IFT122	129158968	rs2713630	3	129243538	A	G	0.177704	0.12258	0.104679	0.241602	-0.363051	0.0609421	2.56422e-09	-0.33764	0.293849	0.250546	0.595222	20	0.969393	1	Brain_Hypothalamus
ENSG00000228252	3	COL6A4P2	129931666	rs56279301	3	129848747	T	C	0.48234	-0.0515512	0.0945171	0.58547	-0.910324	0.0986873	2.85347e-20	0.0566295	0.104009	0.586121	0.993581	20	0.983458	1	Brain_Hypothalamus
ENSG00000113971	3	NPHP3	132276986	rs12631786	3	132438719	C	T	0.154525	-0.0495527	0.107115	0.64364	-0.76096	0.0651964	1.77619e-31	0.0651187	0.140874	0.643903	0.208603	11	0.983458	1	Brain_Hypothalamus
ENSG00000260633	3	RP11-375I20.6	134066130	rs4974494	3	134059150	T	C	0.630243	0.00580381	0.0805216	0.942541	-0.569479	0.0769672	1.3723e-13	-0.0101914	0.141402	0.942543	0.465611	20	0.998004	1	Brain_Hypothalamus
ENSG00000129055	3	ANAPC13	134196548	rs6765505	3	134208132	G	A	0.701987	-0.014593	0.0820659	0.858877	0.346844	0.0444689	6.20528e-15	-0.0420737	0.236669	0.8589	0.257746	20	0.990775	1	Brain_Hypothalamus
ENSG00000114054	3	PCCB	135969148	rs6764567	3	136425514	C	A	0.620309	-0.101825	0.0787312	0.195897	-0.339949	0.0566429	1.95364e-09	0.299531	0.236914	0.206121	0.947759	20	0.969393	1	Brain_Hypothalamus
ENSG00000261758	3	RP11-102M11.2	136471472	rs834305	3	136119354	T	C	0.371965	0.0918405	0.0793188	0.2469	0.628101	0.0963768	7.16615e-11	0.146219	0.128261	0.254281	0.802982	20	0.969393	1	Brain_Hypothalamus
ENSG00000273486	3	RP11-731C17.2	136556180	rs2031030	3	136578892	G	T	0.654525	-0.0282084	0.0833409	0.734997	0.537236	0.0738878	3.56914e-13	-0.0525065	0.155297	0.735285	0.572169	20	0.983458	1	Brain_Hypothalamus
ENSG00000181322	3	NME9	137980279	rs13087441	3	138042669	A	G	0.260486	0.00013999	0.0893991	0.998707	-0.331398	0.0504731	5.17424e-11	-0.000422423	0.269764	0.998751	0.620705	12	0.999607	1	Brain_Hypothalamus
ENSG00000243321	3	snoU13	149795281	rs73005968	3	149793722	G	A	0.324503	-0.0651723	0.0985384	0.508361	-0.631793	0.0948168	2.67738e-11	0.103155	0.156733	0.510438	0.298437	14	0.969393	1	Brain_Hypothalamus
ENSG00000144895	3	EIF2A	150264465	rs2868946	3	150306490	C	T	0.853201	0.0712093	0.109472	0.51538	0.840842	0.0786178	1.07062e-26	0.084688	0.130434	0.516158	0.210429	20	0.969393	1	Brain_Hypothalamus
ENSG00000243069	3	ARHGEF26-AS1	153742190	rs11914514	3	153746544	C	T	0.249448	0.0119879	0.0882412	0.891914	0.366088	0.0547238	2.23575e-11	0.0327458	0.241088	0.891959	0.982947	20	0.997041	1	Brain_Hypothalamus
ENSG00000244515	3	KRT18P34	156880452	rs55946948	3	156935382	G	T	0.259382	0.0703932	0.0968341	0.46728	-0.700046	0.101437	5.15359e-12	-0.100555	0.139091	0.469712	0.541017	20	0.969393	1	Brain_Hypothalamus
ENSG00000118849	3	RARRES1	158414681	rs4680458	3	158442154	G	A	0.298013	-0.0324684	0.0897002	0.717376	0.518938	0.0945554	4.06072e-08	-0.0625671	0.173229	0.717964	0.662351	15	0.983458	1	Brain_Hypothalamus
ENSG00000240207	3	RP11-379F4.4	158450052	rs61794821	3	158460936	G	A	0.214128	0.00631005	0.0921691	0.945432	0.346639	0.0616907	1.9208e-08	0.0182035	0.265913	0.945422	0.99644	20	0.998004	1	Brain_Hypothalamus
ENSG00000272247	3	RP11-379F4.9	158519046	rs2244996	3	158519446	C	T	0.684327	0.0270198	0.0869556	0.756005	-0.663131	0.108152	8.7082e-10	-0.0407457	0.131297	0.756308	0.406868	11	0.983458	1	Brain_Hypothalamus
ENSG00000206120	3	EGFEM1P	167967310	rs7610151	3	168432091	G	T	0.601545	0.090957	0.080522	0.258651	0.721777	0.0765711	4.25059e-21	0.126018	0.112359	0.262047	0.833718	12	0.969393	1	Brain_Hypothalamus
ENSG00000171109	3	MFN1	179065480	rs11539416	3	179115649	A	G	0.220751	-0.0415139	0.0907564	0.647365	-0.400065	0.0728889	4.04906e-08	0.103768	0.227641	0.648504	0.299777	9	0.983458	1	Brain_Hypothalamus
ENSG00000241231	3	RP11-275H4.1	181138846	rs6443742	3	181160258	G	A	0.707506	0.177977	0.0839369	0.0339759	0.867442	0.0837525	3.88143e-25	0.205174	0.0987707	0.0377759	0.895081	20	0.905155	1	Brain_Hypothalamus
ENSG00000240024	3	LINC00888	183165396	rs9881661	3	183171414	A	G	0.48234	-0.114609	0.0769526	0.136399	0.238014	0.0432355	3.69056e-08	-0.481521	0.334934	0.150531	0.477189	13	0.969393	1	Brain_Hypothalamus
ENSG00000114796	3	KLHL24	183353356	rs9856997	3	183397507	A	G	0.254967	0.0887798	0.0869585	0.307294	-0.289109	0.0493705	4.74417e-09	-0.307081	0.305318	0.314525	0.491921	20	0.969393	1	Brain_Hypothalamus
ENSG00000233885	3	YEATS2-AS1	183524245	rs263025	3	183527618	C	T	0.484547	0.115487	0.0791992	0.144794	0.554974	0.0638538	3.58242e-18	0.208095	0.144703	0.15041	0.0431548	20	0.969393	1	Brain_Hypothalamus
ENSG00000145198	3	VWA5B2	183948217	rs706584	3	183960252	C	A	0.216336	-0.0111651	0.0940179	0.905473	-0.518384	0.0673459	1.38936e-14	0.0215383	0.181389	0.905481	0.100094	20	0.997627	1	Brain_Hypothalamus
ENSG00000272970	3	RP11-329B9.4	184451863	rs34203127	3	184445716	G	A	0.488962	-0.0523813	0.0762793	0.492273	0.540017	0.0930549	6.50582e-09	-0.0969993	0.142239	0.495273	0.892003	19	0.969393	1	Brain_Hypothalamus
ENSG00000156931	3	VPS8	184529931	rs7625123	3	184532028	G	A	0.0971302	0.0241168	0.137478	0.860731	0.560333	0.0958768	5.08691e-09	0.0430402	0.245461	0.860809	0.521508	20	0.991279	1	Brain_Hypothalamus
ENSG00000225764	3	LEPREL1-AS1	189838753	rs2675435	3	189875706	A	G	0.782561	0.0450727	0.0883379	0.609892	-0.515918	0.0729611	1.53666e-12	-0.087364	0.17167	0.610817	0.694438	15	0.983458	1	Brain_Hypothalamus
ENSG00000236297	3	RP11-175P19.2	193296601	rs11720294	3	193389390	A	G	0.451435	0.0578349	0.077757	0.457027	0.582417	0.103803	2.01394e-08	0.0993014	0.134675	0.460916	0.240867	16	0.969393	1	Brain_Hypothalamus
ENSG00000230102	3	RP11-407B7.1	193723226	rs4687494	3	193728370	G	T	0.554084	0.164743	0.0808917	0.0416924	0.582094	0.0933544	4.50877e-10	0.283017	0.146191	0.0528757	0.622546	15	0.916869	1	Brain_Hypothalamus
ENSG00000231770	3	TMEM44-AS1	194304740	rs6765455	3	194308970	A	G	0.116998	-0.0154812	0.122468	0.899409	0.634771	0.104448	1.22147e-09	-0.0243887	0.192974	0.899429	0.60049	14	0.997118	1	Brain_Hypothalamus
ENSG00000041802	3	LSG1	194361517	rs112097663	3	194377712	T	C	0.142384	-0.140876	0.111996	0.208443	0.883293	0.093599	3.83644e-21	-0.15949	0.127915	0.212456	0.764812	10	0.969393	1	Brain_Hypothalamus
ENSG00000114331	3	ACAP2	194995465	rs2641372	3	195187116	C	T	0.886313	-0.0507216	0.120102	0.672785	-0.420944	0.0751028	2.08368e-08	0.120495	0.286125	0.673662	0.464122	17	0.983458	1	Brain_Hypothalamus
ENSG00000224769	3	AC069213.1	195341818	rs4927721	3	195519318	G	C	0.375276	0.0303449	0.0837014	0.716993	-0.68175	0.107381	2.16881e-10	-0.0445103	0.122974	0.717391	0.761327	20	0.983458	1	Brain_Hypothalamus
ENSG00000271662	3	RP11-141C7.3	195377017	rs145002336	3	195667338	A	G	0.163355	0.196463	0.104405	0.0598723	-0.785205	0.122035	1.24073e-10	-0.250206	0.138535	0.0709052	0.215001	20	0.925161	1	Brain_Hypothalamus
ENSG00000229178	3	AC069513.4	195382436	rs55716760	3	195564643	C	G	0.174393	0.128296	0.101521	0.206325	-0.841252	0.101317	1.01405e-16	-0.152507	0.122068	0.211535	0.621047	20	0.969393	1	Brain_Hypothalamus
ENSG00000215837	3	SDHAP2	195384967	rs73212281	3	195328293	G	A	0.215232	0.00120927	0.122311	0.992115	-0.829993	0.109792	4.04064e-14	-0.00145696	0.147364	0.992112	0.120757	20	0.999607	1	Brain_Hypothalamus
ENSG00000176945	3	MUC20	195447753	rs4247595	3	195672574	C	G	0.242826	-0.167646	0.106211	0.114469	0.687236	0.104726	5.3e-11	-0.243943	0.158956	0.124868	0.869016	20	0.969393	1	Brain_Hypothalamus
ENSG00000231464	3	AC024937.4	195723609	rs6785037	3	195661089	A	C	0.484547	-0.120781	0.0801404	0.13178	0.668276	0.10015	2.51044e-11	-0.180735	0.122942	0.141538	0.9035	20	0.969393	1	Brain_Hypothalamus
ENSG00000161217	3	PCYT1A	195941093	rs112796437	3	196045846	G	A	0.30574	0.000219976	0.0851509	0.997954	0.350615	0.0634989	3.35945e-08	0.0006274	0.242862	0.997939	0.843252	12	0.999607	1	Brain_Hypothalamus
ENSG00000163961	3	RNF168	196195654	rs144581058	3	196175692	C	T	0.10596	-0.0290972	0.137495	0.832401	-0.686459	0.113096	1.28169e-09	0.0423875	0.200418	0.832501	0.512431	19	0.989095	1	Brain_Hypothalamus
ENSG00000163964	3	PIGX	196366646	rs4916543	3	196462949	T	C	0.208609	0.18067	0.0951213	0.0575149	0.407673	0.0573395	1.16204e-12	0.443174	0.24151	0.0665036	0.617549	17	0.91701	1	Brain_Hypothalamus
ENSG00000230732	3	AC127904.2	196639821	rs555582	3	196665854	G	A	0.480132	0.0865905	0.0768437	0.259823	-0.475627	0.0867764	4.22776e-08	-0.182055	0.164942	0.2697	0.643497	12	0.969393	1	Brain_Hypothalamus
ENSG00000119227	3	PIGZ	196673214	rs745738	3	196676158	C	T	0.294702	0.132501	0.0882027	0.133042	0.42909	0.0504525	1.81854e-17	0.308795	0.20874	0.139052	0.669467	9	0.969393	1	Brain_Hypothalamus
ENSG00000272989	3	RP13-616I3.1	197232133	rs35659266	3	197273882	C	A	0.272627	-0.080952	0.0950506	0.394397	0.618743	0.0962735	1.3021e-10	-0.130833	0.154962	0.398507	0.819091	20	0.969393	1	Brain_Hypothalamus
ENSG00000214135	3	AC024560.3	197305084	rs11558292	3	197348638	A	G	0.080574	0.16818	0.139022	0.226382	0.572067	0.102381	2.30175e-08	0.293987	0.248647	0.237068	0.697851	9	0.969393	1	Brain_Hypothalamus
ENSG00000250312	4	ZNF718	124386	rs7678326	4	166811	T	A	0.422737	0.00349389	0.0812758	0.965734	0.922494	0.082193	3.12604e-29	0.00378744	0.0881051	0.965711	0.337326	12	0.998004	1	Brain_Hypothalamus
ENSG00000242686	4	RP11-1191J2.2	646639	rs73058406	4	655881	G	C	0.128035	-0.0126618	0.116178	0.913214	-0.952545	0.0760949	5.96209e-36	0.0132926	0.121971	0.913216	0.224741	20	0.997627	1	Brain_Hypothalamus
ENSG00000178222	4	RNF212	1050038	rs62296477	4	1107478	C	T	0.720751	0.033106	0.0921834	0.719497	0.69685	0.120788	7.96583e-09	0.0475081	0.132542	0.720015	0.496507	20	0.983458	1	Brain_Hypothalamus
ENSG00000163945	4	UVSSA	1341054	rs3796618	4	1349602	A	T	0.518764	0.0249579	0.0811063	0.758302	-0.42657	0.0621963	6.96119e-12	-0.0585083	0.190327	0.758532	0.423857	20	0.983458	1	Brain_Hypothalamus
ENSG00000179979	4	CRIPAK	1385340	rs111391498	4	1341553	G	A	0.0507726	0.0330575	0.213927	0.877202	1.60792	0.164427	1.38663e-22	0.0205592	0.133062	0.877209	0.29883	20	0.992999	1	Brain_Hypothalamus
ENSG00000168936	4	TMEM129	1717679	rs28499138	4	1736737	C	T	0.434879	-0.170938	0.0773065	0.0270239	-0.277589	0.0478559	6.61101e-09	0.615795	0.298041	0.0388153	0.811053	16	0.905155	1	Brain_Hypothalamus
ENSG00000261643	4	RP11-529E10.6	3505324	rs1054662	4	3496150	G	A	0.580574	0.0133122	0.0789962	0.866177	-0.416709	0.0631636	4.18734e-11	-0.0319461	0.189633	0.86622	0.590871	16	0.992999	1	Brain_Hypothalamus
ENSG00000163956	4	LRPAP1	3508103	rs9683647	4	3499137	C	A	0.258278	0.165743	0.0993223	0.0951713	0.328172	0.0546025	1.85289e-09	0.50505	0.314102	0.107854	0.637186	20	0.969393	1	Brain_Hypothalamus
ENSG00000132406	4	TMEM128	4237269	rs62286917	4	4243862	C	T	0.3234	0.0769147	0.0926204	0.406311	0.44984	0.0676432	2.92716e-11	0.170982	0.207495	0.409923	0.339346	14	0.969393	1	Brain_Hypothalamus
ENSG00000251580	4	RP11-539L10.3	6672452	rs36102500	4	6669749	A	G	0.131347	0.453131	0.108781	3.10635e-05	-0.74186	0.110623	1.99793e-11	-0.610804	0.172618	0.000402444	0.0125152	13	0.81334	0.81334	Brain_Hypothalamus
ENSG00000087008	4	ACOX3	8368009	rs139184456	4	8551563	C	A	0.0320088	0.298681	0.346545	0.388751	0.910181	0.156835	6.49774e-09	0.328156	0.384919	0.393918	0.950307	10	0.969393	1	Brain_Hypothalamus
ENSG00000237765	4	FAM200B	15683285	rs3756247	4	15706466	C	T	0.273731	0.0314115	0.0847729	0.710961	-0.383867	0.0549891	2.93532e-12	-0.081829	0.22115	0.711371	0.564956	20	0.983458	1	Brain_Hypothalamus
ENSG00000249506	4	ZEB2P1	16362309	rs7673302	4	16411757	A	G	0.289183	-0.106379	0.0898254	0.2363	1.19708	0.111949	1.09629e-26	-0.0888652	0.0754959	0.239161	0.00788469	20	0.969393	1	Brain_Hypothalamus
ENSG00000163138	4	PACRGL	20697905	rs62410091	4	20683956	T	C	0.163355	0.0263693	0.11729	0.822112	-0.804945	0.106833	4.89679e-14	-0.0327591	0.145777	0.822196	0.0955108	19	0.989095	1	Brain_Hypothalamus
ENSG00000240005	4	RP11-293A21.1	26861428	rs58075729	4	26842824	A	C	0.502208	0.00833517	0.0755358	0.912101	-0.746457	0.0863524	5.41296e-18	-0.0111663	0.101201	0.912141	0.981629	20	0.997627	1	Brain_Hypothalamus
ENSG00000251410	4	AC007106.1	27969345	rs16880483	4	28315267	T	C	0.285872	0.0560116	0.0850575	0.510225	-0.517888	0.0944292	4.14856e-08	-0.108154	0.165419	0.513228	0.395969	15	0.969393	1	Brain_Hypothalamus
ENSG00000251129	4	RP11-734I18.1	31999019	rs6553983	4	32005439	T	C	0.817881	-0.217327	0.0989727	0.0281059	-1.18218	0.112421	7.31819e-26	0.183836	0.0855263	0.0315978	0.0521627	20	0.905155	1	Brain_Hypothalamus
ENSG00000169299	4	PGM2	37828255	rs2059483	4	37828186	T	C	0.578366	-0.0195085	0.0787605	0.804389	-0.320165	0.0515127	5.12396e-10	0.0609325	0.246195	0.804524	0.108747	20	0.989095	1	Brain_Hypothalamus
ENSG00000231160	4	RP11-617D20.1	38614322	rs337626	4	38631477	C	T	0.149007	-0.0351371	0.11311	0.756066	-0.620025	0.0932594	2.96314e-11	0.0566705	0.182627	0.756327	0.579385	20	0.983458	1	Brain_Hypothalamus
ENSG00000134962	4	KLB	39408473	rs17510142	4	39455742	A	G	0.204194	0.0959463	0.0944404	0.309667	-0.795378	0.119725	3.06554e-11	-0.12063	0.120117	0.315248	0.332412	20	0.969393	1	Brain_Hypothalamus
ENSG00000163682	4	RPL9	39455744	rs2608824	4	39447779	G	A	0.695364	-0.0940002	0.0834015	0.25969	-0.613928	0.0507602	1.12689e-33	0.153113	0.136438	0.261769	0.290466	20	0.969393	1	Brain_Hypothalamus
ENSG00000224097	4	RP11-472B18.1	39481875	rs13144464	4	39481662	C	T	0.334437	-0.0917086	0.082311	0.265208	0.639511	0.0906126	1.69356e-12	-0.143404	0.130303	0.271096	0.769495	20	0.969393	1	Brain_Hypothalamus
ENSG00000014824	4	SLC30A9	41992489	rs35741556	4	42123515	C	T	0.264901	-0.0341092	0.0938555	0.716288	0.240008	0.0422226	1.31317e-08	-0.142117	0.39185	0.716843	0.0493144	20	0.983458	1	Brain_Hypothalamus
ENSG00000251350	4	RP11-328N19.1	44018878	rs73177815	4	44018286	G	C	0.190949	0.100813	0.0999252	0.313045	0.855844	0.118292	4.65488e-13	0.117794	0.117886	0.317689	0.847055	20	0.969393	1	Brain_Hypothalamus
ENSG00000151806	4	GUF1	44680444	rs62305383	4	44708086	C	G	0.226269	-0.184834	0.0954857	0.052901	-0.725259	0.0836784	4.4281e-18	0.254853	0.134901	0.0588671	0.156661	20	0.91701	1	Brain_Hypothalamus
ENSG00000163281	4	GNPDA2	44684217	rs12646633	4	44644687	G	A	0.228477	-0.174326	0.0970534	0.0724642	0.48947	0.071684	8.60114e-12	-0.356153	0.205028	0.0823713	0.141099	20	0.961402	1	Brain_Hypothalamus
ENSG00000170448	4	NFXL1	47849257	rs2351789	4	47658647	C	G	0.972406	-1.16627	0.399311	0.00349235	-1.2776	0.213136	2.04359e-09	0.912863	0.347675	0.00864906	0.011389	14	0.861493	1	Brain_Hypothalamus
ENSG00000198515	4	CNGA1	47937994	rs1507922	4	47984429	C	T	0.258278	0.0502177	0.0902816	0.578083	0.964726	0.105844	7.89837e-20	0.0520539	0.0937567	0.578757	0.169766	20	0.983458	1	Brain_Hypothalamus
ENSG00000248184	4	RP11-231C18.1	55199059	rs17084171	4	55201854	A	C	0.389625	-0.0697124	0.0788703	0.376755	0.73686	0.0969637	2.97645e-14	-0.0946074	0.107757	0.379961	0.568307	4	0.969393	1	Brain_Hypothalamus
ENSG00000248518	4	RP11-231C18.2	55242169	rs1574493	4	55199064	T	C	0.388521	-0.0838676	0.0794448	0.291118	0.544393	0.0959109	1.3786e-08	-0.154057	0.148435	0.299329	0.294504	3	0.969393	1	Brain_Hypothalamus
ENSG00000249693	4	THEGL	57396775	rs3897839	4	57399252	C	T	0.270419	-0.118638	0.0876718	0.175988	0.516964	0.0928223	2.5563e-08	-0.22949	0.174524	0.188526	0.619656	7	0.969393	1	Brain_Hypothalamus
ENSG00000248049	4	UBA6-AS1	68566998	rs9991141	4	68528460	T	C	0.146799	-0.127907	0.107116	0.232441	-0.697668	0.0986567	1.53077e-12	0.183335	0.155708	0.239023	0.108618	5	0.969393	1	Brain_Hypothalamus
ENSG00000163743	4	RCHY1	76404247	rs10032148	4	76409569	A	G	0.277042	0.0361005	0.0877532	0.680767	0.339161	0.0554252	9.40133e-10	0.10644	0.25932	0.681469	0.219464	16	0.983458	1	Brain_Hypothalamus
ENSG00000138744	4	NAAA	76831809	rs6816425	4	76983992	C	T	0.369757	-0.0459015	0.0782428	0.557438	-0.423307	0.0707648	2.20565e-09	0.108436	0.185724	0.559319	0.498038	17	0.980584	1	Brain_Hypothalamus
ENSG00000138750	4	NUP54	77035812	rs4859610	4	77000441	G	A	0.772627	0.145254	0.0953583	0.127699	-0.385372	0.0694677	2.89791e-08	-0.376918	0.256603	0.141867	0.506117	20	0.969393	1	Brain_Hypothalamus
ENSG00000189157	4	FAM47E	77135193	rs4859652	4	77188244	A	G	0.654525	-0.0608222	0.0788104	0.440242	-0.47661	0.0551674	5.65347e-18	0.127614	0.166015	0.442076	0.0652292	20	0.969393	1	Brain_Hypothalamus
ENSG00000118804	4	FAM47E-STBD1	77172886	rs78737354	4	77136858	T	C	0.084989	0.255518	0.133678	0.0559476	-0.55782	0.101264	3.61767e-08	-0.458065	0.253661	0.070947	0.0444157	20	0.925161	1	Brain_Hypothalamus
ENSG00000251022	4	THAP9-AS1	83814162	rs13435203	4	83919623	A	G	0.263797	-0.0101635	0.0914136	0.911475	-0.635086	0.0579888	6.50903e-28	0.0160033	0.143946	0.911477	0.695473	12	0.997627	1	Brain_Hypothalamus
ENSG00000145287	4	PLAC8	84011201	rs13122305	4	84152973	A	G	0.661148	-0.137864	0.0796409	0.0834345	0.51779	0.0817925	2.44317e-10	-0.266256	0.159456	0.0949641	0.106978	12	0.966139	1	Brain_Hypothalamus
ENSG00000180769	4	WDFY3-AS2	85887538	rs4624645	4	85884375	G	A	0.359823	0.0150265	0.0819716	0.854587	0.233562	0.0422319	3.19388e-08	0.0643364	0.351156	0.854631	0.407026	19	0.990775	1	Brain_Hypothalamus
ENSG00000273389	4	RP13-514E23.2	86921480	rs1075824	4	86867073	G	A	0.218543	-0.112341	0.0929437	0.226776	0.730693	0.106655	7.33295e-12	-0.153747	0.129164	0.23392	0.816987	7	0.969393	1	Brain_Hypothalamus
ENSG00000170509	4	HSD17B13	88224941	rs10433879	4	88231140	C	G	0.288079	0.117107	0.086316	0.174877	1.05869	0.117527	2.09708e-19	0.110615	0.0824505	0.179727	0.646864	20	0.969393	1	Brain_Hypothalamus
ENSG00000246375	4	RP11-10L7.1	89206094	rs6853928	4	89172568	T	C	0.406181	-0.0123165	0.0779705	0.874482	-0.739208	0.092853	1.70582e-15	0.0166618	0.105499	0.87451	0.501025	20	0.992999	1	Brain_Hypothalamus
ENSG00000138722	4	MMRN1	90800683	rs142595770	4	90845761	T	C	0.0419426	0.226291	0.176507	0.199826	1.24818	0.201176	5.48971e-10	0.181296	0.144399	0.209288	0.814073	20	0.969393	1	Brain_Hypothalamus
ENSG00000272777	4	RP11-571L19.8	99988407	rs142995427	4	99909143	A	G	0.0264901	0.056437	0.235049	0.810233	1.0819	0.187124	7.39331e-09	0.0521647	0.217443	0.810407	0.756038	14	0.989095	1	Brain_Hypothalamus
ENSG00000197894	4	ADH5	99992132	rs7683704	4	100004226	T	C	0.130243	-0.0437586	0.119382	0.713959	0.456539	0.0762579	2.14045e-09	-0.0958485	0.261983	0.714471	0.351311	5	0.983458	1	Brain_Hypothalamus
ENSG00000109270	4	LAMTOR3	100799493	rs61203457	4	100870182	C	T	0.226269	-0.161306	0.092538	0.081312	-0.264629	0.040312	5.21998e-11	0.609554	0.361808	0.0920381	0.693536	20	0.966139	1	Brain_Hypothalamus
ENSG00000254531	4	AP001816.1	102268937	rs4586943	4	102366529	A	C	0.272627	-0.0141608	0.0855295	0.868494	-0.354205	0.0614089	8.02294e-09	0.0399791	0.241568	0.868552	0.272943	19	0.992999	1	Brain_Hypothalamus
ENSG00000164039	4	BDH2	104000592	rs6823574	4	104153497	A	G	0.168874	0.0567678	0.10679	0.594992	0.386956	0.0595435	8.10131e-11	0.146703	0.276896	0.596241	0.686524	20	0.983458	1	Brain_Hypothalamus
ENSG00000249465	4	RBMXP4	110267482	rs1859145	4	110283611	C	T	0.0408389	0.218469	0.177445	0.218254	-1.21362	0.210905	8.69763e-09	-0.180014	0.149521	0.228612	0.931322	6	0.969393	1	Brain_Hypothalamus
ENSG00000234841	4	RP11-119H12.4	113747463	rs7695659	4	113714316	A	G	0.295806	0.00638954	0.0809783	0.937114	0.563195	0.102921	4.44724e-08	0.0113452	0.143799	0.937115	0.251353	12	0.998004	1	Brain_Hypothalamus
ENSG00000260404	4	RP11-384K6.6	119512928	rs7692057	4	119503353	T	A	0.387417	-0.0515165	0.0813155	0.52638	-0.359384	0.0593289	1.38268e-09	0.143347	0.227498	0.528628	0.812318	20	0.97464	1	Brain_Hypothalamus
ENSG00000249244	4	RP11-548H18.2	120312986	rs11728730	4	120275003	C	T	0.281457	-0.0848838	0.084255	0.313715	0.688787	0.0925941	1.01621e-13	-0.123237	0.12344	0.31811	0.963398	11	0.969393	1	Brain_Hypothalamus
ENSG00000245958	4	RP11-33B1.1	120375946	rs34858317	4	120387110	C	A	0.277042	-0.0583455	0.0832659	0.483481	-0.960877	0.0991592	3.31733e-22	0.0607211	0.0868824	0.484622	0.619394	15	0.969393	1	Brain_Hypothalamus
ENSG00000164111	4	ANXA5	122589110	rs7655436	4	122620565	C	T	0.311258	-0.119354	0.083153	0.151187	-0.390958	0.0473122	1.4163e-16	0.305285	0.215875	0.157311	0.329028	17	0.969393	1	Brain_Hypothalamus
ENSG00000138686	4	BBS7	122745595	rs11721457	4	122839250	T	G	0.316777	0.016385	0.0815844	0.840815	0.232161	0.0405169	1.0044e-08	0.0705761	0.351629	0.840924	0.132972	12	0.989095	1	Brain_Hypothalamus
ENSG00000151470	4	C4orf33	130014472	rs4975192	4	129876588	T	A	0.672185	-0.149635	0.0864943	0.0836385	0.405991	0.0641396	2.45474e-10	-0.368567	0.220859	0.0951589	0.634189	16	0.966139	1	Brain_Hypothalamus
ENSG00000251372	4	LINC00499	139230865	rs4863780	4	139230820	A	C	0.136865	-0.0014811	0.114116	0.989648	1.40936	0.114574	8.96039e-35	-0.0010509	0.0809701	0.989645	0.791651	20	0.999607	1	Brain_Hypothalamus
ENSG00000249381	4	LINC00500	139346677	rs4863780	4	139230820	A	C	0.136865	-0.0014811	0.114116	0.989648	1.21466	0.129983	9.21212e-21	-0.00121935	0.093949	0.989645	0.707592	17	0.999607	1	Brain_Hypothalamus
ENSG00000251600	4	RP11-673E1.1	144833484	rs6836630	4	144722221	A	T	0.334437	-0.0417203	0.0825359	0.613225	-1.08651	0.108362	1.16411e-23	0.0383985	0.0760607	0.613671	NA	NA	0.983458	1	Brain_Hypothalamus
ENSG00000170390	4	DCLK2	150999426	rs4696597	4	151143808	A	G	0.263797	0.0133801	0.0870406	0.877816	-0.309949	0.0540122	9.55189e-09	-0.0431687	0.280923	0.877872	0.555217	20	0.992999	1	Brain_Hypothalamus
ENSG00000164144	4	ARFIP1	153701089	rs6830470	4	153840118	C	T	0.433775	0.0943097	0.0828419	0.254935	0.325784	0.0584312	2.46796e-08	0.289485	0.259531	0.264672	0.065359	10	0.969393	1	Brain_Hypothalamus
ENSG00000185149	4	NPY2R	156129781	rs13132330	4	156082759	A	C	0.0695364	-0.205263	0.157298	0.191917	0.747156	0.128775	6.55099e-09	-0.274726	0.215788	0.202972	0.593296	8	0.969393	1	Brain_Hypothalamus
ENSG00000248429	4	RP11-597D13.9	159091904	rs6830702	4	159076826	T	C	0.845475	0.208562	0.116776	0.0740999	0.80308	0.100627	1.45445e-15	0.259702	0.149007	0.0813532	0.841327	18	0.961402	1	Brain_Hypothalamus
ENSG00000171503	4	ETFDH	159593277	rs28735792	4	159545724	A	C	0.110375	0.214603	0.110161	0.0514071	-0.635363	0.0840834	4.14567e-14	-0.337765	0.179052	0.0592404	0.183945	17	0.91701	1	Brain_Hypothalamus
ENSG00000271817	4	U3	159621843	rs6839534	4	159637995	A	C	0.273731	-0.116406	0.0850569	0.171137	0.581786	0.105158	3.15684e-08	-0.200083	0.150606	0.184006	0.947787	15	0.969393	1	Brain_Hypothalamus
ENSG00000273449	4	RP11-218F10.3	164450923	rs2119680	4	164457558	T	C	0.560706	0.0473715	0.0781766	0.544545	-0.605162	0.0895788	1.42209e-11	-0.0782791	0.129702	0.546155	0.942879	10	0.976932	1	Brain_Hypothalamus
ENSG00000164106	4	SCRG1	174305852	rs13146434	4	174353004	C	G	0.557395	0.0026104	0.0795483	0.973823	-0.373726	0.0503193	1.1101e-13	-0.00698481	0.212854	0.973822	0.131595	16	0.99802	1	Brain_Hypothalamus
ENSG00000248174	4	RP11-148L24.1	175015811	rs75632645	4	175040059	C	T	0.118102	-0.293524	0.128313	0.0221627	1.39804	0.146335	1.2517e-21	-0.209954	0.094375	0.0261027	0.183642	20	0.905155	1	Brain_Hypothalamus
ENSG00000249106	4	RP11-806K15.1	176711458	rs78640136	4	176721419	G	A	0.0452539	0.174407	0.184175	0.343649	-1.2884	0.193296	2.63905e-11	-0.135367	0.144384	0.348476	0.347396	7	0.969393	1	Brain_Hypothalamus
ENSG00000164122	4	ASB5	177134824	rs2046262	4	177150925	G	A	0.45585	-0.0616318	0.0778266	0.428414	0.630077	0.0914771	5.66574e-12	-0.0978163	0.124333	0.43144	0.519725	20	0.969393	1	Brain_Hypothalamus
ENSG00000038002	4	AGA	178351924	rs11131799	4	178363378	A	G	0.640177	0.0340667	0.082124	0.678278	0.51575	0.0600767	9.09512e-18	0.0660528	0.159418	0.678627	0.721311	14	0.983458	1	Brain_Hypothalamus
ENSG00000251504	4	RP11-162G9.1	178650792	rs62339417	4	179155642	A	C	0.311258	-0.10459	0.0885444	0.237519	0.650757	0.113318	9.31431e-09	-0.16072	0.138912	0.247276	0.113981	20	0.969393	1	Brain_Hypothalamus
ENSG00000271538	4	RP11-326I11.4	185427614	rs6552788	4	185460360	G	A	0.65011	0.123728	0.0853048	0.146939	-0.591989	0.0904121	5.84394e-11	-0.209004	0.147592	0.156747	0.856607	8	0.969393	1	Brain_Hypothalamus
ENSG00000164306	4	PRIMPOL	185570767	rs12108497	4	185571557	T	C	0.269316	0.0497611	0.0879567	0.571547	0.410955	0.0746361	3.66837e-08	0.121087	0.215157	0.573583	0.947647	20	0.983458	1	Brain_Hypothalamus
ENSG00000109775	4	UFSP2	186320694	rs12500107	4	186350063	T	C	0.750552	-0.0719578	0.0874535	0.410596	0.826099	0.0715601	7.90397e-31	-0.0871055	0.106132	0.4118	0.574242	20	0.969393	1	Brain_Hypothalamus
ENSG00000109794	4	FAM149A	187025573	rs28545770	4	187111692	A	G	0.596026	-0.107885	0.0785472	0.169601	0.409097	0.0645604	2.348e-10	-0.263716	0.19646	0.179486	0.916242	5	0.969393	1	Brain_Hypothalamus
ENSG00000145476	4	CYP4V2	187112674	rs2292426	4	187120753	G	A	0.651214	0.199944	0.0825555	0.0154383	-0.518277	0.0670102	1.0397e-14	-0.385785	0.166915	0.0208185	0.778426	20	0.905155	1	Brain_Hypothalamus
ENSG00000164344	4	KLKB1	187130133	rs56413992	4	187134194	T	C	0.183223	-0.190353	0.102902	0.0643354	0.643271	0.111791	8.70341e-09	-0.295915	0.16803	0.0782238	0.182504	7	0.954081	1	Brain_Hypothalamus
ENSG00000248925	5	CTD-2083E4.6	269973	rs4957001	5	236932	A	T	0.747241	-0.0606717	0.0972658	0.532773	0.724887	0.116399	4.7357e-10	-0.0836981	0.134852	0.534819	0.190469	7	0.975123	1	Brain_Hypothalamus
ENSG00000221990	5	C5orf55	441645	rs10065644	5	489979	C	G	0.0927152	-0.0114098	0.137194	0.933721	-0.645019	0.100459	1.35619e-10	0.0176892	0.212715	0.933725	0.376663	20	0.998004	1	Brain_Hypothalamus
ENSG00000180104	5	EXOC3	443273	rs957791	5	430217	T	C	0.462472	-0.0515481	0.0780827	0.509144	-0.626052	0.0651385	7.17812e-22	0.0823383	0.125016	0.510139	0.384026	20	0.969393	1	Brain_Hypothalamus
ENSG00000225138	5	CTD-2228K2.7	473351	rs9313086	5	466125	G	T	0.681015	-0.0304613	0.0826896	0.712594	0.959967	0.0850932	1.6221e-29	-0.0317316	0.0861839	0.712735	0.683336	20	0.983458	1	Brain_Hypothalamus
ENSG00000066230	5	SLC9A3	473425	rs10474780	5	466075	C	G	0.681015	-0.026749	0.0837162	0.74937	0.676975	0.0819202	1.41071e-16	-0.0395126	0.123755	0.749513	0.691012	20	0.983458	1	Brain_Hypothalamus
ENSG00000249908	5	CTD-2589H19.4	767512	rs55724150	5	732882	T	C	0.188742	-0.0677276	0.136181	0.618955	0.70861	0.129812	4.79484e-08	-0.0955781	0.192976	0.6204	0.357762	10	0.983458	1	Brain_Hypothalamus
ENSG00000215246	5	RP11-43F13.3	987295	rs6881081	5	997456	T	C	0.917219	-0.135527	0.131607	0.303124	0.87518	0.133049	4.77178e-11	-0.154856	0.152209	0.308967	0.908476	19	0.969393	1	Brain_Hypothalamus
ENSG00000145506	5	NKD2	1008944	rs882623	5	1029851	C	T	0.498896	-0.205681	0.0767719	0.0073819	-0.462912	0.0723184	1.54337e-10	0.444319	0.179786	0.0134594	0.200199	20	0.877464	1	Brain_Hypothalamus
ENSG00000249201	5	CTD-3080P12.3	1173256	rs4975535	5	1181630	T	C	0.449227	0.0372091	0.0793733	0.6392	-0.637612	0.100346	2.09577e-10	-0.0583569	0.124824	0.640131	0.165929	19	0.983458	1	Brain_Hypothalamus
ENSG00000188002	5	RP11-43F13.1	1599035	rs11955318	5	1600771	G	A	0.384106	0.0273719	0.0803628	0.733426	-1.16454	0.0767224	4.89968e-52	-0.0235045	0.0690256	0.733466	0.935634	20	0.983458	1	Brain_Hypothalamus
ENSG00000232615	5	CTD-2012J19.1	1614951	rs55744954	5	1559517	T	C	0.211921	0.00555454	0.0999212	0.955691	0.62854	0.10601	3.04703e-09	0.00883722	0.15898	0.955671	0.85233	18	0.998004	1	Brain_Hypothalamus
ENSG00000250490	5	CTD-2324F15.2	6310554	rs4701724	5	6365689	C	T	0.497792	-0.0846509	0.0759924	0.265306	-0.514539	0.0715142	6.24962e-13	0.164518	0.14945	0.270973	0.895462	20	0.969393	1	Brain_Hypothalamus
ENSG00000037474	5	NSUN2	6599352	rs2303711	5	6602544	C	T	0.666667	-0.00755142	0.081605	0.92628	-0.754819	0.0671963	2.80627e-29	0.0100043	0.108116	0.926275	0.514697	20	0.998004	1	Brain_Hypothalamus
ENSG00000250786	5	SNHG18	9546312	rs59758866	5	9546372	G	C	0.301325	0.132711	0.0869522	0.126952	-0.476153	0.0643726	1.39474e-13	-0.278715	0.186461	0.134976	0.186446	12	0.969393	1	Brain_Hypothalamus
ENSG00000271980	5	CTD-2256P15.4	10264709	rs3843011	5	10275870	C	G	0.675497	-0.114881	0.0868599	0.185978	0.697639	0.109433	1.82942e-10	-0.164671	0.127157	0.195312	0.415509	11	0.969393	1	Brain_Hypothalamus
ENSG00000271892	5	CTD-2228A4.1	17107469	rs632754	5	17145142	A	G	0.316777	-0.109468	0.0845078	0.195198	0.658728	0.0831244	2.28869e-15	-0.166181	0.129992	0.201111	0.0686706	16	0.969393	1	Brain_Hypothalamus
ENSG00000183666	5	GUSBP1	21341942	rs35915996	5	21571148	T	C	0.109272	0.161226	0.144279	0.263795	1.36927	0.149569	5.44857e-20	0.117746	0.106151	0.267333	0.0643717	20	0.969393	1	Brain_Hypothalamus
ENSG00000272130	5	RP11-360I2.1	21569864	rs35915996	5	21571148	T	C	0.109272	0.161226	0.144279	0.263795	1.40517	0.145096	3.51192e-22	0.114737	0.103359	0.26696	0.0511946	20	0.969393	1	Brain_Hypothalamus
ENSG00000249572	5	CTD-2203K17.1	33424131	rs78347783	5	33454328	A	G	0.237307	0.0122052	0.0888042	0.890719	-1.05422	0.112344	6.3605e-21	-0.0115775	0.0842459	0.890695	0.0903418	20	0.996622	1	Brain_Hypothalamus
ENSG00000242110	5	AMACR	33986283	rs11742345	5	33994316	A	G	0.586093	0.106626	0.0788808	0.17646	0.435444	0.0517846	4.14413e-17	0.244867	0.183476	0.182008	0.0572554	20	0.969393	1	Brain_Hypothalamus
ENSG00000250155	5	CTD-2353F22.1	36666316	rs1025288	5	36702864	A	C	0.369757	0.105899	0.076891	0.168443	0.591759	0.0838773	1.7253e-12	0.178957	0.132389	0.176455	0.531038	20	0.969393	1	Brain_Hypothalamus
ENSG00000272335	5	RP11-53O19.3	44826178	rs13154729	5	44892929	T	C	0.62362	-0.0899412	0.0789634	0.254709	0.413207	0.0713067	6.84094e-09	-0.217666	0.194756	0.263721	0.852008	17	0.969393	1	Brain_Hypothalamus
ENSG00000247796	5	CTD-2366F13.1	52405672	rs62359378	5	52414791	A	G	0.348786	-0.139709	0.0845276	0.0983655	0.514233	0.076574	1.87416e-11	-0.271685	0.169281	0.108509	0.121782	20	0.969393	1	Brain_Hypothalamus
ENSG00000155542	5	SETD9	56205087	rs2034245	5	56243685	C	T	0.168874	0.136382	0.104801	0.193153	-1.07768	0.0877492	1.14056e-34	-0.126552	0.0977913	0.195631	0.258423	20	0.969393	1	Brain_Hypothalamus
ENSG00000113593	5	PPWD1	64859063	rs6891955	5	64838758	C	G	0.391832	0.0266419	0.0785007	0.734354	0.426779	0.0588731	4.19441e-13	0.0624256	0.184139	0.7346	0.064029	19	0.983458	1	Brain_Hypothalamus
ENSG00000164338	5	UTP15	72861268	rs343118	5	72876776	A	C	0.282561	0.0965549	0.0848829	0.255313	-0.461821	0.074198	4.84123e-10	-0.209074	0.186845	0.263151	0.485241	20	0.969393	1	Brain_Hypothalamus
ENSG00000164347	5	GFM2	74017029	rs17647023	5	74062358	T	G	0.231788	0.0249267	0.0948164	0.792649	-0.32637	0.0489326	2.56174e-11	-0.0763757	0.290744	0.792789	0.610566	8	0.986973	1	Brain_Hypothalamus
ENSG00000164346	5	NSA2	74062817	rs6861935	5	74155991	C	T	0.120309	0.0802427	0.125912	0.523936	1.04941	0.0866393	9.08009e-34	0.0764646	0.12015	0.524508	0.360322	11	0.971614	1	Brain_Hypothalamus
ENSG00000164253	5	WDR41	76721795	rs335632	5	76728085	T	C	0.844371	-0.00417129	0.10292	0.967634	0.719311	0.0971289	1.30426e-13	-0.005799	0.143084	0.967672	0.212771	18	0.998004	1	Brain_Hypothalamus
ENSG00000164300	5	SERINC5	79407050	rs35820499	5	79456087	C	T	0.160044	-0.0376188	0.110059	0.732498	0.261309	0.0476675	4.20743e-08	-0.143963	0.422001	0.732996	0.457112	11	0.983458	1	Brain_Hypothalamus
ENSG00000228716	5	DHFR	79922047	rs1382542	5	79953581	C	T	0.279249	-0.0249897	0.0846783	0.767904	-0.621624	0.0667295	1.21295e-20	0.0402006	0.136289	0.768021	0.741192	20	0.986973	1	Brain_Hypothalamus
ENSG00000247572	5	CKMT2-AS1	80499903	rs28464111	5	80613197	C	T	0.215232	0.0246731	0.10331	0.811276	1.12435	0.125311	2.89861e-19	0.0219443	0.0919167	0.811306	0.0668495	14	0.989095	1	Brain_Hypothalamus
ENSG00000248794	5	CTD-2248H3.1	80538149	rs59132806	5	80536510	C	T	0.219647	0.0122941	0.0962329	0.898373	0.881557	0.122576	6.38893e-13	0.0139459	0.10918	0.89836	0.0229162	14	0.997111	1	Brain_Hypothalamus
ENSG00000152348	5	ATG10	81267844	rs4081859	5	81466669	A	G	0.732892	0.148012	0.0916108	0.106168	-0.797391	0.105765	4.72542e-14	-0.18562	0.117497	0.114155	0.452214	20	0.969393	1	Brain_Hypothalamus
ENSG00000186468	5	RPS23	81569177	rs6894520	5	81594748	T	C	0.316777	-0.0948746	0.086063	0.270294	-0.534323	0.0594414	2.49335e-19	0.17756	0.162276	0.273873	0.489377	20	0.969393	1	Brain_Hypothalamus
ENSG00000205464	5	ATP6AP1L	81575281	rs6870335	5	81590070	T	A	0.318985	-0.0975081	0.085755	0.255514	0.756669	0.0738071	1.15948e-24	-0.128865	0.114027	0.258424	0.69996	20	0.969393	1	Brain_Hypothalamus
ENSG00000249664	5	CTD-2227C6.2	82308104	rs2075685	5	82372665	T	G	0.46468	-0.0438599	0.0771362	0.569629	0.815144	0.10138	8.95064e-16	-0.0538064	0.0948652	0.570587	0.785705	20	0.981409	1	Brain_Hypothalamus
ENSG00000247828	5	TMEM161B-AS1	87564712	rs78909929	5	87639971	G	A	0.227373	-0.0814693	0.0892771	0.361485	0.693756	0.0716993	3.8168e-22	-0.117432	0.129258	0.363607	0.260213	20	0.969393	1	Brain_Hypothalamus
ENSG00000271904	5	CTC-498M16.4	87729709	rs7444298	5	87730027	G	A	0.242826	0.00342413	0.087622	0.968864	0.682215	0.100463	1.11603e-11	0.00501914	0.12844	0.968828	0.245942	20	0.998004	1	Brain_Hypothalamus
ENSG00000243806	5	CTC-484P3.1	94161666	rs153896	5	94153920	A	C	0.910596	0.136546	0.134212	0.308966	-0.896732	0.154871	7.03086e-09	-0.152271	0.151961	0.316324	0.67399	20	0.969393	1	Brain_Hypothalamus
ENSG00000153113	5	CAST	95860971	rs4267886	5	95997266	C	T	0.168874	0.0392592	0.106944	0.71353	0.474779	0.0605171	4.31685e-15	0.0826894	0.225497	0.713843	0.362913	20	0.983458	1	Brain_Hypothalamus
ENSG00000164307	5	ERAP1	96096521	rs13160562	5	96111371	A	G	0.34106	-0.112236	0.0826548	0.174497	-0.614061	0.0597004	8.17396e-25	0.182777	0.135771	0.178234	0.0250823	20	0.969393	1	Brain_Hypothalamus
ENSG00000164308	5	ERAP2	96211643	rs2927608	5	96252432	A	G	0.392936	0.0768592	0.0758246	0.310726	1.12722	0.0706318	2.46255e-57	0.0681847	0.0674024	0.311727	0.447934	20	0.969393	1	Brain_Hypothalamus
ENSG00000112874	5	NUDT12	102884556	rs7707836	5	102899416	A	G	0.162252	0.0806487	0.117351	0.491953	-0.534701	0.0917662	5.65094e-09	-0.150829	0.220992	0.494915	0.693756	3	0.969393	1	Brain_Hypothalamus
ENSG00000145777	5	TSLP	110405760	rs2289277	5	110409067	G	C	0.441501	-0.010598	0.0773884	0.891077	-0.690992	0.0895605	1.20636e-14	0.0153373	0.112014	0.891091	0.623905	20	0.996622	1	Brain_Hypothalamus
ENSG00000145781	5	COMMD10	115420688	rs59583434	5	115423985	G	C	0.153422	-0.179076	0.113611	0.114975	0.567867	0.0891903	1.92868e-10	-0.315349	0.206106	0.126008	0.565777	14	0.969393	1	Brain_Hypothalamus
ENSG00000064652	5	SNX24	122179134	rs35873908	5	122399706	C	T	0.0253863	0.157867	0.198762	0.427062	-0.670526	0.119459	1.98826e-08	-0.235437	0.29938	0.431624	0.545094	18	0.969393	1	Brain_Hypothalamus
ENSG00000164241	5	C5orf63	126378250	rs4835921	5	126313467	C	T	0.465784	0.00124922	0.0768012	0.986983	-0.390933	0.0695402	1.89106e-08	-0.00319548	0.196457	0.987023	0.654195	15	0.999607	1	Brain_Hypothalamus
ENSG00000245937	5	CTC-228N24.3	127276118	rs6888037	5	127406259	T	G	0.743929	-0.0745229	0.0979058	0.446583	0.40185	0.0490574	2.58157e-16	-0.18545	0.244687	0.448508	0.673795	20	0.969393	1	Brain_Hypothalamus
ENSG00000113396	5	SLC27A6	127873706	rs2577541	5	128301971	C	T	0.374172	-0.0333603	0.0789414	0.672585	-0.416956	0.0648434	1.27436e-10	0.0800092	0.189736	0.673254	0.482595	20	0.983458	1	Brain_Hypothalamus
ENSG00000131435	5	PDLIM4	131593364	rs10463891	5	131597392	G	A	0.639073	0.0698443	0.0809972	0.388521	-0.258024	0.0454983	1.41912e-08	-0.270689	0.317522	0.393933	0.654581	20	0.969393	1	Brain_Hypothalamus
ENSG00000233006	5	AC034220.3	131646978	rs441969	5	131702120	A	G	0.598234	0.0253322	0.0804191	0.752761	0.813638	0.0798871	2.31733e-24	0.0311344	0.0988862	0.752875	0.77241	20	0.983458	1	Brain_Hypothalamus
ENSG00000197536	5	C5orf56	131746328	rs2706386	5	131832687	T	C	0.672185	-0.0180462	0.082827	0.827542	0.429234	0.062459	6.31964e-12	-0.0420428	0.193062	0.827609	0.623179	20	0.989095	1	Brain_Hypothalamus
ENSG00000164615	5	CAMLG	134074191	rs12657663	5	134076812	A	G	0.0949227	0.10984	0.133128	0.409326	0.885439	0.0913609	3.27174e-22	0.124052	0.150896	0.41102	0.763369	17	0.969393	1	Brain_Hypothalamus
ENSG00000112981	5	NME5	137450866	rs17637720	5	137475056	G	T	0.01766	0.331661	0.297801	0.265404	-1.12674	0.191784	4.2274e-09	-0.294354	0.26901	0.273862	0.78559	7	0.969393	1	Brain_Hypothalamus
ENSG00000253404	5	AC034243.1	138080123	rs13188082	5	138251689	A	G	0.309051	-0.120989	0.0858213	0.158606	0.971361	0.101792	1.3935e-21	-0.124556	0.0893106	0.163125	0.717892	20	0.969393	1	Brain_Hypothalamus
ENSG00000213523	5	SRA1	139916925	rs250426	5	139936760	T	G	0.700883	-0.147713	0.0816721	0.0705126	0.41542	0.0592711	2.40352e-12	-0.355575	0.203041	0.0799043	0.275273	20	0.955542	1	Brain_Hypothalamus
ENSG00000253731	5	PCDHGA6	140753651	rs6895700	5	140756668	G	A	0.0551876	0.0413531	0.230339	0.857523	-0.725263	0.130636	2.82753e-08	-0.057018	0.31776	0.857594	0.570755	10	0.990775	1	Brain_Hypothalamus
ENSG00000133706	5	LARS	145492601	rs13175806	5	145472399	A	G	0.259382	-0.0435706	0.0835533	0.602043	0.764286	0.0843031	1.23546e-19	-0.0570082	0.109503	0.602639	0.535858	10	0.983458	1	Brain_Hypothalamus
ENSG00000254333	5	CTC-367J11.1	149855094	rs3846703	5	149857460	T	C	0.0562914	0.11189	0.158318	0.479736	1.46755	0.203108	4.9933e-13	0.0762428	0.108394	0.481815	0.275878	11	0.969393	1	Brain_Hypothalamus
ENSG00000197083	5	ZNF300P1	150310207	rs17800987	5	150323428	G	A	0.100442	0.115059	0.14492	0.427225	1.30651	0.146363	4.39752e-19	0.0880662	0.111359	0.429044	0.0376851	20	0.969393	1	Brain_Hypothalamus
ENSG00000260581	5	CTB-113P19.4	151031836	rs357630	5	150851258	G	A	0.395143	0.0715483	0.0819191	0.382462	0.628287	0.0991912	2.38732e-10	0.113878	0.131619	0.386921	0.336338	9	0.969393	1	Brain_Hypothalamus
ENSG00000213433	5	RP11-54C4.1	151145420	rs6890099	5	151151962	G	A	0.208609	0.0419382	0.0882157	0.634527	-0.772564	0.0863391	3.61913e-19	-0.0542844	0.114347	0.634976	0.384886	20	0.983458	1	Brain_Hypothalamus
ENSG00000164574	5	GALNT10	153570290	rs890793	5	153573938	T	C	0.397351	0.0185469	0.0796475	0.815912	-0.404844	0.0682054	2.92675e-09	-0.0458126	0.196888	0.816007	0.229955	20	0.989095	1	Brain_Hypothalamus
ENSG00000155508	5	CNOT8	154237113	rs13164115	5	154324331	C	G	0.115894	0.125707	0.119318	0.292101	-0.36978	0.0638922	7.14167e-09	-0.339951	0.327976	0.299963	0.310947	15	0.969393	1	Brain_Hypothalamus
ENSG00000251405	5	CTB-109A12.1	156789623	rs2863746	5	156917825	A	G	0.10596	0.0490663	0.133423	0.713035	0.756744	0.0999609	3.72078e-14	0.0648387	0.17652	0.713383	0.741222	20	0.983458	1	Brain_Hypothalamus
ENSG00000247699	5	CTB-127C13.1	159622751	rs10077980	5	159614339	T	C	0.235099	-0.0651126	0.0888641	0.463728	0.522599	0.071493	2.67563e-13	-0.124594	0.170895	0.465961	0.705026	20	0.969393	1	Brain_Hypothalamus
ENSG00000174705	5	SH3PXD2B	171752185	rs1982069	5	171864200	T	C	0.396247	0.156191	0.0788992	0.0477435	0.329126	0.0594581	3.10464e-08	0.474564	0.254592	0.0623195	0.0417722	16	0.91701	1	Brain_Hypothalamus
ENSG00000113734	5	BNIP1	172571445	rs72816171	5	172595998	T	G	0.093819	0.0425038	0.115859	0.713726	-0.602687	0.0969571	5.09936e-10	-0.0705238	0.192572	0.714201	0.0188255	20	0.983458	1	Brain_Hypothalamus
ENSG00000213347	5	MXD3	176728462	rs11952102	5	176740704	A	G	0.751656	0.0641557	0.0832196	0.440754	-0.425673	0.0715832	2.73852e-09	-0.150716	0.197137	0.444556	0.711489	18	0.969393	1	Brain_Hypothalamus
ENSG00000170074	5	FAM153A	177134982	rs7445547	5	177115632	C	T	0.421634	0.04633	0.0846114	0.583995	0.772387	0.0734879	7.73722e-26	0.0599829	0.109694	0.584502	0.834376	15	0.983458	1	Brain_Hypothalamus
ENSG00000249109	5	RP11-1026M7.2	177209198	rs7445547	5	177115632	C	T	0.421634	0.04633	0.0846114	0.583995	0.718626	0.097949	2.18865e-13	0.0644702	0.118068	0.585036	0.830603	11	0.983458	1	Brain_Hypothalamus
ENSG00000170089	5	RP11-423H2.1	177236408	rs2382160	5	177266026	A	G	0.40287	-0.00196493	0.079675	0.980328	0.626914	0.0997662	3.30332e-10	-0.00313429	0.127092	0.980325	NA	NA	0.999607	1	Brain_Hypothalamus
ENSG00000250420	5	AACSP1	178191862	rs11249588	5	178262853	C	T	0.299117	0.145121	0.0800139	0.0697211	-0.562584	0.083574	1.67841e-11	-0.257955	0.147298	0.0799026	0.615574	10	0.955542	1	Brain_Hypothalamus
ENSG00000178187	5	ZNF454	178368192	rs59955497	5	178398631	T	C	0.311258	0.146876	0.086269	0.0886529	0.620753	0.0848793	2.60543e-13	0.236609	0.142691	0.0972787	0.965551	20	0.966139	1	Brain_Hypothalamus
ENSG00000127022	5	CANX	179105629	rs1019443	5	179207547	A	G	0.558499	-0.0206356	0.0779067	0.791078	-0.31804	0.0502706	2.50689e-10	0.0648837	0.245173	0.791284	0.237553	16	0.986973	1	Brain_Hypothalamus
ENSG00000161010	5	C5orf45	179261436	rs10277	5	179264731	C	T	0.566225	0.0401254	0.0766001	0.600398	-0.436127	0.0481047	1.23227e-19	-0.0920038	0.17593	0.601004	0.761743	20	0.983458	1	Brain_Hypothalamus
ENSG00000197226	5	TBC1D9B	179289066	rs272441	5	179301260	G	A	0.919426	0.163178	0.147384	0.268221	0.951852	0.115619	1.83137e-16	0.171432	0.156233	0.272517	0.398	13	0.969393	1	Brain_Hypothalamus
ENSG00000168903	5	BTNL3	180415845	rs4337818	5	180449895	C	T	0.44702	-0.0269746	0.0780329	0.729579	0.546787	0.0931025	4.28094e-09	-0.0493329	0.142959	0.730031	0.270886	3	0.983458	1	Brain_Hypothalamus
ENSG00000248275	5	TRIM52-AS1	180688213	rs2771000	5	180667048	A	C	0.177704	0.0796149	0.116375	0.493914	-0.840152	0.106502	3.05547e-15	-0.0947625	0.139037	0.495514	0.504843	4	0.969393	1	Brain_Hypothalamus
ENSG00000272463	6	RP11-532F6.3	708592	rs2244443	6	711150	C	A	0.721854	0.104335	0.0913698	0.253494	0.710753	0.100971	1.93382e-12	0.146796	0.130234	0.259671	0.510969	20	0.969393	1	Brain_Hypothalamus
ENSG00000272279	6	RP11-157J24.2	1528599	rs62388638	6	1529459	A	G	0.174393	0.181513	0.0962599	0.0593446	1.20277	0.0976555	7.38665e-35	0.150912	0.0809644	0.0623307	0.832476	20	0.91701	1	Brain_Hypothalamus
ENSG00000164385	6	C6orf195	2622147	rs7750686	6	2625101	C	G	0.461369	-0.00456942	0.0773897	0.952914	0.645064	0.109448	3.77448e-09	-0.00708368	0.119978	0.952919	0.712279	8	0.998004	1	Brain_Hypothalamus
ENSG00000145949	6	MYLK4	2663863	rs67462420	6	2765697	G	A	0.277042	0.0331543	0.0895998	0.711337	0.479583	0.0831981	8.19722e-09	0.0691315	0.187213	0.711929	0.866671	12	0.983458	1	Brain_Hypothalamus
ENSG00000230438	6	RP11-420G6.4	2854896	rs2252076	6	2876581	T	C	0.845475	0.0481551	0.102314	0.637885	-0.947247	0.118479	1.29516e-15	-0.0508369	0.108199	0.638465	0.0665021	14	0.983458	1	Brain_Hypothalamus
ENSG00000124588	6	NQO2	2988221	rs6925694	6	3021278	G	C	0.523179	-0.148748	0.0784913	0.058078	0.405003	0.0626207	9.96018e-11	-0.367275	0.201953	0.0689695	0.00549232	20	0.923094	1	Brain_Hypothalamus
ENSG00000272277	6	RP1-40E16.12	3068279	rs12665605	6	3067003	A	G	0.545254	-0.131774	0.0839955	0.116692	-0.6354	0.109507	6.5392e-09	0.207387	0.13694	0.129915	0.807579	16	0.969393	1	Brain_Hypothalamus
ENSG00000137274	6	BPHL	3118608	rs10458071	6	3137045	G	A	0.661148	-0.0654131	0.084249	0.437506	0.498729	0.0676484	1.67624e-13	-0.13116	0.169862	0.440022	0.337494	8	0.969393	1	Brain_Hypothalamus
ENSG00000137267	6	TUBB2A	3153903	rs9405612	6	3144113	T	C	0.673289	-0.105548	0.0812678	0.194026	-0.22663	0.0359737	2.97868e-10	0.46573	0.366133	0.203365	0.7201	11	0.969393	1	Brain_Hypothalamus
ENSG00000180822	6	PSMG4	3231637	rs35670469	6	3266759	A	G	0.817881	0.023155	0.100777	0.818278	0.741058	0.0954656	8.32303e-15	0.0312459	0.13605	0.818353	0.348802	20	0.989095	1	Brain_Hypothalamus
ENSG00000228793	6	RP1-223B1.1	3594481	rs226950	6	3716413	A	G	0.683223	0.0271626	0.0874685	0.756148	0.664838	0.0803141	1.25291e-16	0.0408559	0.131656	0.756315	0.0299578	13	0.983458	1	Brain_Hypothalamus
ENSG00000124783	6	SSR1	7268539	rs72818943	6	7286151	G	A	0.0342163	-0.3055	0.378677	0.419806	-0.846307	0.135386	4.07626e-10	0.36098	0.451157	0.423641	0.61372	10	0.969393	1	Brain_Hypothalamus
ENSG00000124784	6	RIOK1	7389729	rs4959433	6	7392008	G	A	0.301325	0.084773	0.0798645	0.288484	-0.416338	0.0698561	2.52338e-09	-0.203616	0.194845	0.296015	0.832518	20	0.969393	1	Brain_Hypothalamus
ENSG00000272097	6	RP11-421M1.8	10743557	rs545383	6	10744326	C	T	0.360927	-0.0309882	0.0827735	0.708125	-0.45462	0.0824129	3.46068e-08	0.0681629	0.182491	0.708766	0.0200099	7	0.983458	1	Brain_Hypothalamus
ENSG00000230314	6	ELOVL2-AS1	11043757	rs4713169	6	11084554	C	G	0.452539	0.0533701	0.0823134	0.516714	-0.441751	0.07564	5.21443e-09	-0.120815	0.187479	0.519304	0.743504	19	0.969393	1	Brain_Hypothalamus
ENSG00000145979	6	TBC1D7	13266774	rs398151	6	13281628	C	A	0.677704	-0.0330092	0.083912	0.694076	-0.497512	0.0755627	4.57662e-11	0.0663485	0.168964	0.694557	0.289801	20	0.983458	1	Brain_Hypothalamus
ENSG00000050393	6	MCUR1	13786789	rs6904811	6	13777936	A	G	0.310155	-0.0755838	0.0849146	0.373402	0.353968	0.0602365	4.19527e-09	-0.213533	0.24263	0.378818	0.985418	12	0.969393	1	Brain_Hypothalamus
ENSG00000047579	6	DTNBP1	15523032	rs1047631	6	15523101	C	T	0.122517	0.141777	0.112984	0.209543	0.437191	0.0732172	2.35582e-09	0.324291	0.264077	0.219439	0.731011	18	0.969393	1	Brain_Hypothalamus
ENSG00000228412	6	RP4-625H18.2	19802395	rs7750716	6	19804839	T	C	0.119205	0.0631907	0.113619	0.578109	0.764918	0.101099	3.84793e-14	0.0826111	0.148938	0.579122	0.134843	19	0.983458	1	Brain_Hypothalamus
ENSG00000124532	6	MRS2	24403153	rs62401892	6	24427088	T	C	0.133554	0.0697592	0.107104	0.51485	-0.590207	0.0981904	1.84563e-09	-0.118195	0.182531	0.517288	0.690759	20	0.969393	1	Brain_Hypothalamus
ENSG00000111802	6	TDP2	24650205	rs3087943	6	24650761	G	A	0.207506	-0.0717098	0.105973	0.49861	-0.445381	0.0675085	4.18411e-11	0.161008	0.239186	0.500853	0.550201	9	0.969393	1	Brain_Hypothalamus
ENSG00000272462	6	U91328.19	25992890	rs1436309	6	25970109	A	T	0.42053	-0.0276878	0.0782984	0.723623	-0.390815	0.0652994	2.16423e-09	0.0708463	0.200696	0.724086	0.954439	20	0.983458	1	Brain_Hypothalamus
ENSG00000186470	6	BTN3A2	26365387	rs9393703	6	26356951	C	T	0.0949227	-0.128065	0.148057	0.387054	-1.09149	0.132803	2.05401e-16	0.117331	0.136396	0.389667	0.813113	20	0.969393	1	Brain_Hypothalamus
ENSG00000124508	6	BTN2A2	26383324	rs9467740	6	26383250	T	A	0.140177	-0.060759	0.105794	0.565756	0.708452	0.0964512	2.05477e-13	-0.0857631	0.149787	0.566938	0.676682	20	0.980817	1	Brain_Hypothalamus
ENSG00000181315	6	ZNF322	26636518	rs3001369	6	26670969	T	C	0.415011	-0.0482978	0.079488	0.543441	-0.557416	0.0690787	7.07074e-16	0.0866459	0.143005	0.544584	0.925209	20	0.976932	1	Brain_Hypothalamus
ENSG00000241549	6	GUSBP2	26839263	rs9366675	6	26936723	T	C	0.144592	0.00107942	0.113229	0.992379	-0.746138	0.127538	4.9061e-09	-0.00144667	0.151754	0.992394	0.78033	10	0.999607	1	Brain_Hypothalamus
ENSG00000124613	6	ZNF391	27342394	rs980960	6	27361042	G	A	0.767108	-0.089283	0.0885907	0.31352	0.642829	0.0647912	3.35536e-23	-0.138891	0.138523	0.316028	0.46751	20	0.969393	1	Brain_Hypothalamus
ENSG00000219392	6	RP1-265C24.5	28083406	rs9393884	6	28046789	G	A	0.197572	-0.0734119	0.103026	0.476115	-0.755176	0.0887539	1.75974e-17	0.0972117	0.136904	0.47766	0.529475	20	0.969393	1	Brain_Hypothalamus
ENSG00000216901	6	AL022393.7	28143966	rs1150679	6	28151056	C	T	0.377483	0.00122924	0.0897462	0.989031	1.0676	0.092013	3.99214e-31	0.00115141	0.0840636	0.989072	0.0946862	20	0.999607	1	Brain_Hypothalamus
ENSG00000197062	6	RP5-874C20.3	28234788	rs2394049	6	28239681	G	A	0.412804	0.00422108	0.0867819	0.961163	-0.436302	0.0617548	1.6054e-12	-0.00967467	0.198908	0.961207	0.0819744	20	0.998004	1	Brain_Hypothalamus
ENSG00000235109	6	ZSCAN31	28292470	rs213238	6	28321993	C	T	0.36755	-0.0784644	0.092377	0.395661	0.60244	0.0867306	3.755e-12	-0.130244	0.15448	0.399165	0.330773	20	0.969393	1	Brain_Hypothalamus
ENSG00000214922	6	HLA-F-AS1	29694378	rs1610668	6	29779832	A	G	0.315673	0.213998	0.0940949	0.0229489	-0.55375	0.0928719	2.48385e-09	-0.386452	0.181864	0.0335911	0.028678	20	0.905155	1	Brain_Hypothalamus
ENSG00000176998	6	HCG4	29758816	rs1610703	6	29781613	A	T	0.353201	0.198605	0.0935663	0.0337862	-0.717023	0.0964488	1.05176e-13	-0.276985	0.135707	0.0412461	0.626739	20	0.905155	1	Brain_Hypothalamus
ENSG00000230521	6	HCG4P7	29855071	rs41265804	6	29924159	G	C	0.201987	-0.0429618	0.107125	0.688392	-0.873522	0.102885	2.06167e-17	0.0491823	0.122772	0.688717	0.0557729	20	0.983458	1	Brain_Hypothalamus
ENSG00000206341	6	HLA-H	29855350	rs2975031	6	29832919	G	A	0.695364	-0.238875	0.0847271	0.00481184	0.671135	0.10203	4.77401e-11	-0.355927	0.137352	0.00956004	0.0458681	20	0.861493	1	Brain_Hypothalamus
ENSG00000230795	6	HLA-K	29894236	rs2904758	6	29923351	A	G	0.736203	-0.236257	0.0869282	0.00657004	-1.0599	0.117265	1.58791e-19	0.222905	0.0856431	0.00924867	0.00414199	20	0.861493	1	Brain_Hypothalamus
ENSG00000228078	6	HLA-U	29901878	rs2517827	6	29832846	A	C	0.264901	-0.0840427	0.101521	0.407766	0.726734	0.129288	1.89797e-08	-0.115644	0.141202	0.412786	0.10564	20	0.969393	1	Brain_Hypothalamus
ENSG00000235290	6	HLA-W	29924373	rs72845133	6	29916654	T	C	0.0927152	-0.0615212	0.135237	0.649172	1.04432	0.15003	3.38461e-12	-0.0589103	0.129774	0.649868	0.0125967	20	0.983458	1	Brain_Hypothalamus
ENSG00000204623	6	ZNRD1-AS1	29968788	rs150853727	6	29994190	A	G	0.0474614	0.0524027	0.184947	0.776914	-0.834802	0.13017	1.42547e-10	-0.0627726	0.221762	0.777129	0.735399	20	0.986973	1	Brain_Hypothalamus
ENSG00000237669	6	HCG4P3	29973898	rs3132684	6	29990708	G	A	0.652318	-0.0550183	0.0830799	0.507856	0.62338	0.102161	1.04783e-09	-0.0882581	0.134056	0.510301	0.200314	20	0.969393	1	Brain_Hypothalamus
ENSG00000204622	6	HLA-J	29974360	rs9260403	6	29918861	G	T	0.639073	-0.0865996	0.0895679	0.333632	0.901557	0.0998806	1.775e-19	-0.0960556	0.0999163	0.336371	0.0109077	20	0.969393	1	Brain_Hypothalamus
ENSG00000204618	6	RNF39	30038043	rs11756025	6	29953442	T	C	0.0673289	0.0929073	0.158818	0.558547	1.08699	0.151312	6.78224e-13	0.0854721	0.146592	0.559851	0.547856	20	0.980584	1	Brain_Hypothalamus
ENSG00000270604	6	HCG17	30201816	rs3094639	6	30206753	C	T	0.397351	-0.0973196	0.0816685	0.233404	-0.506613	0.0880926	8.87628e-09	0.192098	0.164629	0.243269	0.322138	20	0.969393	1	Brain_Hypothalamus
ENSG00000228022	6	HCG20	30734602	rs7740474	6	30760948	G	A	0.413907	-0.117125	0.0918238	0.202118	-0.736393	0.10424	1.61341e-12	0.159052	0.12671	0.20939	0.689362	20	0.969393	1	Brain_Hypothalamus
ENSG00000213780	6	GTF2H4	30875961	rs116096485	6	30702531	T	C	0.0165563	-0.243743	0.343313	0.47772	1.73741	0.317762	4.56071e-08	-0.140291	0.199259	0.481394	0.971754	8	0.969393	1	Brain_Hypothalamus
ENSG00000137411	6	VARS2	30876019	rs2532930	6	30895725	A	G	0.313466	-0.0404367	0.0881561	0.646458	0.605915	0.0593978	1.96299e-24	-0.0667365	0.14564	0.646787	0.0818753	20	0.983458	1	Brain_Hypothalamus
ENSG00000204540	6	PSORS1C1	31082527	rs3095300	6	31082476	T	C	0.198675	-0.157836	0.115698	0.172501	-0.931838	0.109349	1.5723e-17	0.169381	0.125742	0.177963	0.515462	20	0.969393	1	Brain_Hypothalamus
ENSG00000137310	6	TCF19	31126319	rs17197101	6	31126409	T	G	0.0618102	0.197309	0.140453	0.160072	1.38307	0.140268	6.19308e-23	0.14266	0.102577	0.164299	0.0575163	20	0.969393	1	Brain_Hypothalamus
ENSG00000272501	6	XXbac-BPG299F13.17	31162977	rs9357111	6	31147916	T	C	0.350993	0.0947737	0.082671	0.251615	-0.409931	0.0615325	2.70074e-11	-0.231194	0.204635	0.258564	0.935696	20	0.969393	1	Brain_Hypothalamus
ENSG00000206344	6	HCG27	31165537	rs6919603	6	31175912	G	A	0.235099	0.106034	0.0870295	0.223079	0.505462	0.0911425	2.92542e-08	0.209777	0.176284	0.234049	0.279386	20	0.969393	1	Brain_Hypothalamus
ENSG00000204525	6	HLA-C	31236526	rs2853957	6	31234569	T	C	0.326711	0.0977345	0.0837373	0.243142	-0.610281	0.057981	6.58805e-26	-0.160147	0.138052	0.24603	0.961676	20	0.969393	1	Brain_Hypothalamus
ENSG00000272221	6	XXbac-BPG181B23.7	31362066	rs72657660	6	31363697	T	C	0.249448	0.00663792	0.0934475	0.943363	-0.764546	0.0889622	8.39537e-18	-0.00868217	0.12223	0.943373	0.153477	20	0.998004	1	Brain_Hypothalamus
ENSG00000204520	6	MICA	31371356	rs9295996	6	31390558	G	T	0.243929	0.125063	0.0905569	0.167275	-0.620225	0.0654471	2.62354e-21	-0.201642	0.147549	0.171748	0.252588	20	0.969393	1	Brain_Hypothalamus
ENSG00000204516	6	MICB	31462658	rs2894221	6	31461771	A	T	0.384106	-0.0365343	0.0828727	0.659321	0.382354	0.0612794	4.38926e-10	-0.095551	0.217284	0.660116	0.180567	20	0.983458	1	Brain_Hypothalamus
ENSG00000204463	6	BAG6	31606805	rs707919	6	31641139	G	A	0.292494	0.158814	0.0889876	0.0743078	0.41888	0.0696532	1.8123e-09	0.37914	0.221599	0.0870947	0.949213	20	0.961849	1	Brain_Hypothalamus
ENSG00000204428	6	LY6G5C	31644461	rs4569	6	31637807	T	C	0.253863	0.0920777	0.0857878	0.283127	-0.749737	0.0797903	5.64902e-21	-0.122813	0.115168	0.28625	0.532003	20	0.969393	1	Brain_Hypothalamus
ENSG00000204351	6	SKIV2L	31926857	rs389512	6	31947594	C	G	0.107064	-0.0847369	0.112236	0.450257	0.75283	0.0851969	9.88963e-19	-0.112558	0.149629	0.451902	0.316234	20	0.969393	1	Brain_Hypothalamus
ENSG00000244731	6	C4A	31949801	rs9267986	6	32218120	A	G	0.0860927	-0.00630282	0.183544	0.972607	-0.725931	0.0970137	7.27742e-14	0.0086824	0.252842	0.972607	0.0715459	20	0.998004	1	Brain_Hypothalamus
ENSG00000204338	6	CYP21A1P	31973413	rs2647019	6	32663355	C	G	0.10596	0.0272844	0.156417	0.86151	-0.976651	0.140303	3.37843e-12	-0.0279367	0.160207	0.861568	0.184383	20	0.991588	1	Brain_Hypothalamus
ENSG00000231852	6	CYP21A2	32006042	rs9267659	6	31846234	G	A	0.826711	0.322934	0.107102	0.00256812	0.553464	0.0916911	1.57802e-09	0.583477	0.216312	0.00698853	0.635765	20	0.861493	1	Brain_Hypothalamus
ENSG00000204290	6	BTNL2	32361740	rs9469094	6	32223191	C	G	0.0309051	0.212673	0.267096	0.425894	-1.40825	0.248245	1.40454e-08	-0.151019	0.191524	0.430397	NA	NA	0.969393	1	Brain_Hypothalamus
ENSG00000198502	6	HLA-DRB5	32485120	rs9271525	6	32589842	A	G	0.869757	0.255348	0.123448	0.0385964	-1.20279	0.100755	7.51918e-33	-0.212296	0.104164	0.0415403	0.817881	20	0.905155	1	Brain_Hypothalamus
ENSG00000229391	6	HLA-DRB6	32520490	rs9271567	6	32590456	T	C	0.366446	0.060794	0.0793652	0.443683	0.818994	0.0790396	3.69883e-25	0.0742301	0.0971702	0.444916	0.0481964	20	0.969393	1	Brain_Hypothalamus
ENSG00000196126	6	HLA-DRB1	32546546	rs3129868	6	32404377	C	A	0.886313	0.254636	0.130103	0.0503252	-0.428996	0.073876	6.36134e-09	-0.593562	0.320035	0.0636427	0.291087	20	0.91701	1	Brain_Hypothalamus
ENSG00000179344	6	HLA-DQB1	32627244	rs1063355	6	32627714	G	T	0.612583	-0.0241266	0.0811923	0.766353	-0.800392	0.0767622	1.86879e-25	0.0301435	0.101482	0.766441	0.167987	20	0.986973	1	Brain_Hypothalamus
ENSG00000223534	6	HLA-DQB1-AS1	32627657	rs3129726	6	32678206	A	G	0.777042	-0.0642791	0.0919361	0.484473	-0.873878	0.102753	1.82117e-17	0.0735562	0.10556	0.485915	0.136637	20	0.969393	1	Brain_Hypothalamus
ENSG00000237541	6	HLA-DQA2	32709119	rs9271589	6	32591128	A	G	0.283664	-0.037651	0.0842472	0.65494	0.966686	0.0943663	1.25957e-24	-0.0389485	0.0872334	0.655246	0.100627	20	0.983458	1	Brain_Hypothalamus
ENSG00000232629	6	HLA-DQB2	32723875	rs1063355	6	32627714	G	T	0.612583	-0.0241266	0.0811923	0.766353	0.9728	0.0859142	1.01039e-29	-0.0248012	0.0834912	0.766427	0.450004	20	0.986973	1	Brain_Hypothalamus
ENSG00000241106	6	HLA-DOB	32780540	rs2621326	6	32783896	A	G	0.405077	-0.0659699	0.0792245	0.405015	-0.911574	0.0994815	5.03577e-20	0.0723693	0.0872677	0.406946	0.407275	20	0.969393	1	Brain_Hypothalamus
ENSG00000204267	6	TAP2	32789610	rs2071544	6	32806121	C	T	0.449227	-0.0505788	0.0783644	0.518648	0.364905	0.0593351	7.75328e-10	-0.138608	0.215932	0.520934	0.462655	20	0.969393	1	Brain_Hypothalamus
ENSG00000224557	6	HLA-DPB2	33080228	rs9277928	6	33128460	T	G	0.238411	0.0505315	0.089982	0.574383	-0.540829	0.0845758	1.60963e-10	-0.0934334	0.167018	0.575875	0.136708	20	0.983458	1	Brain_Hypothalamus
ENSG00000230313	6	HCG24	33112560	rs9277927	6	33128395	C	A	0.16777	0.00140901	0.104675	0.989255	0.593131	0.10346	9.86941e-09	0.00237554	0.176479	0.98926	0.400953	20	0.999607	1	Brain_Hypothalamus
ENSG00000231500	6	RPS18	33239787	rs17215231	6	33239869	T	C	0.0739514	-0.250177	0.155219	0.107013	-0.681852	0.0741774	3.8496e-20	0.366908	0.231116	0.112389	0.381698	20	0.969393	1	Brain_Hypothalamus
ENSG00000030110	6	BAK1	33540329	rs511515	6	33541507	G	A	0.714128	0.0810615	0.0847217	0.338668	-0.386186	0.0672221	9.19623e-09	-0.209903	0.222402	0.345273	0.53387	16	0.969393	1	Brain_Hypothalamus
ENSG00000197251	6	LINC00336	33553883	rs375555	6	33557741	C	T	0.199779	0.129738	0.0939351	0.167236	0.613462	0.107747	1.2445e-08	0.211485	0.157564	0.179526	0.0261518	20	0.969393	1	Brain_Hypothalamus
ENSG00000161904	6	LEMD2	33738979	rs12173787	6	33735471	C	G	0.554084	0.0224	0.0771609	0.771587	-0.2946	0.0454618	9.16201e-11	-0.0760354	0.26218	0.771807	0.7772	20	0.986973	1	Brain_Hypothalamus
ENSG00000196821	6	C6orf106	34555065	rs112563428	6	34800435	T	C	0.120309	0.109088	0.124182	0.379703	0.399301	0.0680974	4.52725e-09	0.273196	0.314469	0.384982	0.668715	20	0.969393	1	Brain_Hypothalamus
ENSG00000065060	6	UHRF1BP1	34759857	rs9462030	6	34831280	T	C	0.338852	-0.0274915	0.0840638	0.74364	0.479694	0.0712607	1.67875e-11	-0.0573104	0.175451	0.743936	0.158475	14	0.983458	1	Brain_Hypothalamus
ENSG00000112041	6	TULP1	35465651	rs10947563	6	35653437	A	G	0.724062	-0.0306262	0.0845221	0.717088	-0.778826	0.124577	4.05874e-10	0.0393235	0.108707	0.717548	0.43191	20	0.983458	1	Brain_Hypothalamus
ENSG00000112053	6	SLC26A8	35911291	rs6928439	6	35976988	C	T	0.391832	0.0214288	0.0794306	0.787318	-0.305496	0.0454865	1.86537e-11	-0.0701441	0.260215	0.787497	0.78164	14	0.986973	1	Brain_Hypothalamus
ENSG00000156711	6	MAPK13	36095586	rs12210946	6	36098130	A	G	0.284768	-0.116259	0.0855827	0.174325	0.444112	0.0597976	1.11155e-13	-0.261778	0.195902	0.181462	0.443641	6	0.969393	1	Brain_Hypothalamus
ENSG00000246982	6	RP1-179N16.6	36114475	rs9470228	6	36163941	T	C	0.835541	0.0183239	0.113375	0.871606	-0.534424	0.0896281	2.48127e-09	-0.0342871	0.212222	0.87165	0.0303138	13	0.992999	1	Brain_Hypothalamus
ENSG00000198937	6	CCDC167	37450696	rs1812186	6	37465916	C	T	0.701987	-0.151011	0.0881067	0.0865295	0.478793	0.0555093	6.38399e-18	-0.3154	0.187616	0.0927448	0.366332	20	0.966139	1	Brain_Hypothalamus
ENSG00000161912	6	ADCY10P1	41068761	rs72856298	6	41113920	C	T	0.0927152	0.168772	0.116352	0.146907	0.588128	0.075914	9.38705e-15	0.286964	0.201272	0.15394	0.101846	19	0.969393	1	Brain_Hypothalamus
ENSG00000112599	6	GUCA1B	42152139	rs9349222	6	42131875	G	A	0.662252	0.0658727	0.0793146	0.40624	0.959519	0.0904805	2.83358e-26	0.0686518	0.0829139	0.407676	0.0533525	13	0.969393	1	Brain_Hypothalamus
ENSG00000112619	6	PRPH2	42664340	rs13214506	6	42672574	A	G	0.275938	-0.0693769	0.0867803	0.424031	0.624136	0.0605105	6.05893e-25	-0.111157	0.139458	0.425414	0.42403	18	0.969393	1	Brain_Hypothalamus
ENSG00000124713	6	GNMT	42928496	rs2296804	6	42931261	G	C	0.598234	0.0451794	0.079247	0.568606	-0.97658	0.086938	2.80593e-29	-0.0462629	0.0812519	0.569101	0.167929	20	0.980817	1	Brain_Hypothalamus
ENSG00000124587	6	PEX6	42931608	rs9986447	6	42942779	G	A	0.480132	0.0915121	0.076101	0.229154	0.587164	0.0515938	5.22937e-30	0.155854	0.130329	0.231755	0.321721	20	0.969393	1	Brain_Hypothalamus
ENSG00000180992	6	MRPL14	44081194	rs9462964	6	44101276	C	T	0.502208	0.0057857	0.07678	0.939935	-0.29045	0.0527474	3.6618e-08	-0.0199198	0.264373	0.939938	0.659152	10	0.998004	1	Brain_Hypothalamus
ENSG00000196284	6	SUPT3H	44777054	rs11961316	6	45029598	C	T	0.278146	-0.00422391	0.0880168	0.96172	0.602451	0.109737	4.02014e-08	-0.00701121	0.146103	0.961726	0.0989282	20	0.998004	1	Brain_Hypothalamus
ENSG00000153291	6	SLC25A27	46620678	rs34964632	6	46648129	G	A	0.283664	0.0458048	0.0847069	0.58866	0.802358	0.0633562	9.33328e-37	0.0570877	0.105669	0.589023	0.985351	20	0.983458	1	Brain_Hypothalamus
ENSG00000180113	6	TDRD6	46655612	rs34964632	6	46648129	G	A	0.283664	0.0458048	0.0847069	0.58866	-0.836924	0.0815417	1.02633e-24	-0.0547299	0.101353	0.5892	0.941998	20	0.983458	1	Brain_Hypothalamus
ENSG00000146085	6	MUT	49398073	rs75982747	6	49427532	A	C	0.00662252	-0.444776	0.498174	0.371958	1.39591	0.22363	4.31879e-10	-0.318628	0.360513	0.376795	0.923086	15	0.969393	1	Brain_Hypothalamus
ENSG00000031691	6	CENPQ	49431091	rs6908203	6	49420206	C	T	0.459161	0.0677988	0.0777808	0.383368	-0.484948	0.0633791	1.98577e-14	-0.139806	0.161427	0.386455	0.437514	20	0.969393	1	Brain_Hypothalamus
ENSG00000112118	6	MCM3	52128807	rs6933615	6	52264514	T	C	0.0353201	-0.166018	0.234032	0.478087	0.793254	0.132025	1.87399e-09	-0.209287	0.297077	0.481129	0.790382	5	0.969393	1	Brain_Hypothalamus
ENSG00000151917	6	BEND6	56819773	rs35818840	6	56804710	G	C	0.239514	-0.0103746	0.0930027	0.91118	-0.406265	0.0534014	2.78875e-14	0.0255366	0.228946	0.911188	0.249566	20	0.997627	1	Brain_Hypothalamus
ENSG00000272541	6	XXbac-BPGBPG55C20.1	58182169	rs2012049	6	58294828	T	C	0.713024	0.0392254	0.0913835	0.667747	-0.739195	0.0959187	1.29338e-14	-0.053065	0.123817	0.668233	0.413799	13	0.983458	1	Brain_Hypothalamus
ENSG00000272316	6	XXbac-BPGBPG55C20.2	58234838	rs4928430	6	58303520	A	T	0.713024	0.0375731	0.0884996	0.671161	0.447774	0.0591521	3.73576e-14	0.0839109	0.197954	0.671646	0.32725	16	0.983458	1	Brain_Hypothalamus
ENSG00000215190	6	LINC00680	58272352	rs4928430	6	58303520	A	T	0.713024	0.0375731	0.0884996	0.671161	-0.871984	0.0829808	7.91419e-26	-0.0430892	0.101575	0.671412	0.590463	13	0.983458	1	Brain_Hypothalamus
ENSG00000271967	6	RP11-134K13.4	71306141	rs9446273	6	71301264	C	T	0.421634	-0.0937021	0.0807324	0.245784	-0.459029	0.0787403	5.55423e-09	0.204131	0.179328	0.254991	0.276021	13	0.969393	1	Brain_Hypothalamus
ENSG00000234882	6	EIF3EP1	74001685	rs16883564	6	74010614	G	A	0.0783664	-0.116908	0.139335	0.401445	0.75244	0.130045	7.20834e-09	-0.155372	0.187114	0.406337	0.504772	19	0.969393	1	Brain_Hypothalamus
ENSG00000271945	6	RP11-354K4.2	77484700	rs4708294	6	77575305	T	C	0.304636	0.0201751	0.0834989	0.809055	-0.648084	0.0994064	7.05241e-11	-0.0311304	0.128928	0.809202	0.953837	20	0.989095	1	Brain_Hypothalamus
ENSG00000146243	6	IRAK1BP1	79577189	rs1354832	6	79613763	T	C	0.487859	0.0475322	0.07737	0.538954	0.479173	0.0692579	4.55878e-12	0.0991964	0.162101	0.540576	0.0436986	17	0.975123	1	Brain_Hypothalamus
ENSG00000203875	6	SNHG5	86370710	rs4348284	6	86350394	T	C	0.467991	-0.0482957	0.0808102	0.550078	-0.577892	0.0506014	3.30444e-30	0.0835722	0.140028	0.550623	0.377692	20	0.976932	1	Brain_Hypothalamus
ENSG00000111850	6	SMIM8	88032301	rs9353480	6	88068616	A	G	0.10596	0.0446865	0.113693	0.694276	0.527164	0.0934605	1.69558e-08	0.0847678	0.216192	0.694988	0.0878663	20	0.983458	1	Brain_Hypothalamus
ENSG00000203872	6	C6orf163	88054567	rs2103764	6	88157392	A	T	0.573951	-0.092105	0.0793747	0.245886	-0.480944	0.0810922	3.01404e-09	0.191509	0.168169	0.25479	0.0578282	20	0.969393	1	Brain_Hypothalamus
ENSG00000272514	6	C6ORF165	88117701	rs2250795	6	88393705	C	T	0.197572	-0.00222547	0.091262	0.980543	0.261996	0.0474889	3.44854e-08	-0.00849431	0.348337	0.980545	0.0904461	20	0.999607	1	Brain_Hypothalamus
ENSG00000083099	6	LYRM2	90277863	rs2768938	6	90436943	G	A	0.226269	-0.0973119	0.101059	0.335583	0.643319	0.0740348	3.64321e-18	-0.151265	0.158052	0.338535	0.641705	20	0.969393	1	Brain_Hypothalamus
ENSG00000123545	6	NDUFAF4	97337189	rs12202527	6	97354319	A	G	0.116998	0.21277	0.123117	0.08396	0.382477	0.0559569	8.18873e-12	0.556295	0.332023	0.0938422	0.0143788	13	0.966139	1	Brain_Hypothalamus
ENSG00000228506	6	RP11-98I9.4	99872798	rs3087961	6	99881066	C	T	0.477925	-0.102848	0.0765484	0.179088	0.888239	0.0778364	3.65878e-30	-0.115789	0.0867752	0.182088	0.786688	20	0.969393	1	Brain_Hypothalamus
ENSG00000219755	6	RP1-199J3.5	100023588	rs330831	6	100047669	C	T	0.817881	0.0050437	0.0971532	0.958593	0.903865	0.114416	2.79376e-15	0.00558015	0.107489	0.958597	0.159087	20	0.998004	1	Brain_Hypothalamus
ENSG00000130348	6	QRSL1	107077453	rs3101493	6	107115394	G	A	0.421634	-0.0368134	0.0767945	0.631669	-0.752734	0.073537	1.36602e-24	0.0489062	0.102133	0.632045	0.37535	20	0.983458	1	Brain_Hypothalamus
ENSG00000229654	6	RP1-60O19.2	107143410	rs7750365	6	107089289	G	T	0.493377	-0.0547625	0.0766969	0.475217	0.373792	0.0661146	1.5703e-08	-0.146505	0.206816	0.478706	0.964851	20	0.969393	1	Brain_Hypothalamus
ENSG00000223537	6	RP5-919F19.5	109809109	rs1998811	6	109812138	G	A	0.379691	0.021967	0.0804659	0.784859	-0.569546	0.0882709	1.10199e-10	-0.0385692	0.141407	0.785043	0.679175	20	0.986973	1	Brain_Hypothalamus
ENSG00000155085	6	AK9	109814059	rs12198938	6	109822632	G	A	0.37638	0.0252681	0.0802916	0.753013	-0.371706	0.0502699	1.42259e-13	-0.0679786	0.216204	0.753203	0.440716	20	0.983458	1	Brain_Hypothalamus
ENSG00000203797	6	DDO	110712974	rs2180004	6	110743262	G	A	0.389625	0.0804457	0.0773822	0.298528	0.302653	0.0491369	7.3031e-10	0.265802	0.259296	0.30532	0.755674	13	0.969393	1	Brain_Hypothalamus
ENSG00000231889	6	TRAF3IP2-AS1	111804714	rs13210247	6	111922720	G	A	0.0640177	0.133525	0.156078	0.392262	0.867755	0.144221	1.77849e-09	0.153874	0.181673	0.397004	0.217998	12	0.969393	1	Brain_Hypothalamus
ENSG00000255389	6	C6orf3	111921078	rs9481169	6	111929862	T	G	0.0772627	0.161787	0.141227	0.251964	-0.899063	0.0944888	1.81669e-21	-0.179951	0.158217	0.255384	0.410201	20	0.969393	1	Brain_Hypothalamus
ENSG00000203778	6	FAM229B	112408802	rs971530	6	112391474	A	C	0.514349	0.113955	0.0811739	0.160368	0.311449	0.0521963	2.4184e-09	0.365887	0.267749	0.171773	0.418646	11	0.969393	1	Brain_Hypothalamus
ENSG00000188820	6	FAM26F	116782533	rs117361304	6	116783619	G	T	0.0761589	0.12987	0.143427	0.365223	-0.803798	0.12905	4.70651e-10	-0.16157	0.180312	0.370222	0.732729	18	0.969393	1	Brain_Hypothalamus
ENSG00000237742	6	RP11-624M8.1	125899704	rs1777220	6	126022602	T	G	0.389625	0.0210665	0.0795374	0.791146	0.502798	0.0728141	5.01233e-12	0.0418986	0.158306	0.791265	0.642255	20	0.986973	1	Brain_Hypothalamus
ENSG00000118514	6	ALDH8A1	135238528	rs2150682	6	135377632	T	A	0.465784	0.0419861	0.0787704	0.594042	-0.763118	0.0743876	1.08181e-24	-0.0550192	0.103361	0.594518	0.438275	20	0.983458	1	Brain_Hypothalamus
ENSG00000112339	6	HBS1L	135281516	rs4142299	6	135377186	T	G	0.465784	0.0369682	0.0785986	0.638146	-0.385987	0.0461701	6.26621e-17	-0.0957757	0.203952	0.638642	0.630643	20	0.983458	1	Brain_Hypothalamus
ENSG00000232876	6	CTA-212D2.2	135376171	rs978036	6	135342903	T	C	0.46468	0.0756454	0.0775933	0.329592	-0.918292	0.0975234	4.68054e-21	-0.0823762	0.0849491	0.33219	0.481444	20	0.969393	1	Brain_Hypothalamus
ENSG00000112378	6	PERP	138409642	rs12665359	6	138435147	G	T	0.327815	-0.0114847	0.0802432	0.886191	-0.391136	0.067328	6.26944e-09	0.0293624	0.205216	0.886227	0.731289	17	0.994545	1	Brain_Hypothalamus
ENSG00000225177	6	RP11-390P2.4	139013685	rs1129180	6	139018132	G	A	0.208609	-0.164866	0.0953884	0.0839213	0.531611	0.0658347	6.75128e-16	-0.310126	0.183497	0.0910111	0.284719	20	0.966139	1	Brain_Hypothalamus
ENSG00000234147	6	RP3-460G2.2	141167095	rs66465422	6	141219953	G	C	0.256071	-0.000241029	0.0883088	0.997824	0.619922	0.0926599	2.22724e-11	-0.000388805	0.142451	0.997822	0.437397	20	0.999607	1	Brain_Hypothalamus
ENSG00000235652	6	RP11-545I5.3	146136048	rs2206142	6	146029070	T	C	0.674393	-0.112373	0.087142	0.197216	-0.392029	0.0693806	1.60064e-08	0.286644	0.228	0.208677	0.300394	14	0.969393	1	Brain_Hypothalamus
ENSG00000228408	6	RP1-111D6.3	149539062	rs9498255	6	149538517	G	C	0.291391	-0.0383875	0.0867765	0.65822	0.724707	0.0909676	1.63032e-15	-0.0529696	0.119925	0.658713	0.114312	20	0.983458	1	Brain_Hypothalamus
ENSG00000055211	6	GINM1	149887430	rs9498372	6	149888264	A	G	0.384106	-0.136998	0.0851842	0.107778	-0.345085	0.052595	5.33837e-11	0.396998	0.254157	0.118284	0.103438	19	0.969393	1	Brain_Hypothalamus
ENSG00000231760	6	RP11-350J20.5	150117711	rs7745915	6	150155247	T	C	0.378587	-0.0777151	0.081127	0.338094	0.858148	0.111555	1.44175e-14	-0.0905614	0.0952675	0.341807	0.379902	16	0.969393	1	Brain_Hypothalamus
ENSG00000120262	6	CCDC170	151815165	rs4869745	6	151908076	T	C	0.282561	-0.000713254	0.0911592	0.993757	0.287609	0.0520651	3.31323e-08	-0.00247994	0.316956	0.993757	0.278759	11	0.999607	1	Brain_Hypothalamus
ENSG00000112031	6	MTRF1L	153308497	rs7750874	6	153330468	T	A	0.652318	0.0456137	0.0828644	0.581999	-0.697288	0.0678726	9.27994e-25	-0.0654158	0.119009	0.582544	0.103032	20	0.983458	1	Brain_Hypothalamus
ENSG00000235381	6	RP11-477D19.2	155574273	rs3011894	6	155575867	A	G	0.42936	-0.0613351	0.0811296	0.449639	0.712863	0.0701529	2.94343e-24	-0.0860405	0.114123	0.450891	0.851975	20	0.969393	1	Brain_Hypothalamus
ENSG00000271265	6	RP11-230C9.4	157095351	rs9397969	6	157119508	A	G	0.268212	-0.198551	0.0891026	0.025858	0.551428	0.0976233	1.61829e-08	-0.360067	0.173704	0.0381843	0.481028	20	0.905155	1	Brain_Hypothalamus
ENSG00000271551	6	RP11-230C9.2	157097494	rs9397968	6	157113617	C	T	0.0706402	0.111926	0.168396	0.506264	-0.755924	0.134458	1.88751e-08	-0.148065	0.22432	0.509214	0.324814	5	0.969393	1	Brain_Hypothalamus
ENSG00000272047	6	GTF2H5	158589384	rs10946159	6	158616335	C	A	0.277042	-0.0512417	0.0871608	0.5566	-0.482554	0.0712373	1.25361e-11	0.106189	0.181303	0.558079	0.180409	20	0.980512	1	Brain_Hypothalamus
ENSG00000130363	6	RSPH3	159393903	rs10455837	6	159399666	G	A	0.098234	0.044763	0.129604	0.729826	0.341856	0.0589795	6.784e-09	0.130941	0.379791	0.730266	0.243613	16	0.983458	1	Brain_Hypothalamus
ENSG00000146453	6	PNLDC1	160221298	rs12524764	6	160223900	G	C	0.530905	-0.100289	0.0813287	0.217525	-0.541983	0.0870588	4.80086e-10	0.18504	0.152973	0.226422	0.813446	15	0.969393	1	Brain_Hypothalamus
ENSG00000112530	6	PACRG	163148164	rs35754151	6	163074867	G	A	0.102649	-0.254686	0.120167	0.0340547	0.432961	0.0639291	1.26563e-11	-0.588242	0.29082	0.0431042	0.218854	20	0.905155	1	Brain_Hypothalamus
ENSG00000231720	6	RP11-568A7.3	167650996	rs1854859	6	167672992	A	G	0.492274	0.0479994	0.0807632	0.552273	-0.814461	0.0747442	1.19582e-27	-0.0589339	0.0993089	0.552886	0.789737	20	0.976932	1	Brain_Hypothalamus
ENSG00000235994	6	RP3-470B24.5	168376604	rs2516611	6	168384831	T	C	0.565121	-0.117027	0.0797387	0.14219	-0.656951	0.0969162	1.21393e-11	0.178137	0.124189	0.151459	0.0553629	20	0.969393	1	Brain_Hypothalamus
ENSG00000229921	6	KIF25-AS1	168393502	rs2516611	6	168384831	T	C	0.565121	-0.117027	0.0797387	0.14219	-0.739638	0.0955838	1.00905e-14	0.158222	0.10973	0.149323	0.048834	20	0.969393	1	Brain_Hypothalamus
ENSG00000125337	6	KIF25	168396921	rs3778670	6	168400266	T	C	0.131347	-0.090485	0.11471	0.430217	0.853783	0.126245	1.35262e-11	-0.105981	0.135266	0.433331	0.242474	20	0.969393	1	Brain_Hypothalamus
ENSG00000236173	6	RP1-182D15.2	170209414	rs12193054	6	170210741	T	C	0.0640177	-0.112974	0.168243	0.501907	-1.03807	0.147568	1.99954e-12	0.108831	0.16281	0.503844	0.0818891	20	0.969393	1	Brain_Hypothalamus
ENSG00000112584	6	FAM120B	170599791	rs28416827	6	170637126	G	A	0.147903	0.0376425	0.1173	0.748294	-0.42667	0.0765577	2.50122e-08	-0.088224	0.275375	0.748682	0.470463	20	0.983458	1	Brain_Hypothalamus
ENSG00000261003	6	RP1-140C12.2	170723227	rs13207394	6	170713885	G	C	0.0916115	0.301755	0.125032	0.0158039	1.083	0.182682	3.06008e-09	0.278629	0.12465	0.0253981	0.122021	13	0.905155	1	Brain_Hypothalamus
ENSG00000240859	7	AC093627.10	149597	rs76029673	7	161970	A	G	0.0397351	0.180144	0.236715	0.446639	-1.37482	0.232467	3.33834e-09	-0.131031	0.173599	0.450373	0.11996	9	0.969393	1	Brain_Hypothalamus
ENSG00000146540	7	C7orf50	1036622	rs73264028	7	1045455	A	G	0.0838852	-0.100132	0.134929	0.45802	0.465532	0.0818399	1.2829e-08	-0.215092	0.292294	0.461808	0.0473289	16	0.969393	1	Brain_Hypothalamus
ENSG00000229043	7	AC091729.9	1200010	rs2949196	7	1202468	A	C	0.633554	0.0580921	0.0810595	0.473584	-1.17047	0.0801426	2.61601e-48	-0.0496315	0.0693371	0.474115	0.508196	20	0.969393	1	Brain_Hypothalamus
ENSG00000164880	7	INTS1	1509913	rs3752715	7	1542814	C	T	0.403974	-0.0432928	0.0773675	0.575769	-0.551403	0.059669	2.44129e-20	0.0785138	0.140567	0.576469	0.407364	11	0.983458	1	Brain_Hypothalamus
ENSG00000230487	7	PSMG3-AS1	1609709	rs4725236	7	1622775	G	C	0.378587	0.0595605	0.0867712	0.492488	-0.409018	0.059101	4.49523e-12	-0.145618	0.213186	0.494571	0.192936	20	0.969393	1	Brain_Hypothalamus
ENSG00000122687	7	FTSJ2	2273866	rs4719462	7	2266384	G	A	0.403974	0.0208021	0.0768914	0.786712	0.516407	0.0639746	6.91225e-16	0.0402824	0.14898	0.786862	0.447843	20	0.986973	1	Brain_Hypothalamus
ENSG00000196204	7	RNF216P1	5013619	rs9639891	7	5036611	G	C	0.125828	0.0243511	0.126323	0.847154	-0.708252	0.107394	4.25499e-11	-0.034382	0.178435	0.847205	0.420828	20	0.989095	1	Brain_Hypothalamus
ENSG00000146587	7	RBAK	5085452	rs147237612	7	5015502	T	A	0.126932	0.0327769	0.124462	0.792285	0.594749	0.0984201	1.51309e-09	0.0551105	0.209467	0.792474	0.30863	15	0.986973	1	Brain_Hypothalamus
ENSG00000273313	7	RBAKDN	5111756	rs6977895	7	5052357	T	C	0.5	-0.00295637	0.0772123	0.96946	-0.545916	0.0642885	2.03714e-17	0.00541542	0.141438	0.969458	0.764756	20	0.998004	1	Brain_Hypothalamus
ENSG00000122674	7	CCZ1	5938356	rs7807849	7	6877833	G	A	0.432671	-0.0918182	0.0791743	0.246174	0.696318	0.102905	1.31817e-11	-0.131862	0.115362	0.253026	0.191347	7	0.969393	1	Brain_Hypothalamus
ENSG00000122512	7	PMS2	6012870	rs10224471	7	6104109	G	A	0.080574	0.198564	0.168454	0.238496	-0.44621	0.062587	1.00781e-12	-0.445001	0.382647	0.244848	0.215129	20	0.969393	1	Brain_Hypothalamus
ENSG00000187953	7	PMS2CL	6749759	rs852148	7	6096121	A	T	0.599338	0.145933	0.0797073	0.0671231	0.644119	0.0944938	9.32726e-12	0.226561	0.128132	0.0770297	0.113869	20	0.954081	1	Brain_Hypothalamus
ENSG00000146574	7	CCZ1B	6833765	rs10242703	7	6870635	A	G	0.431567	-0.0553795	0.0775088	0.474918	-0.705615	0.103589	9.6487e-12	0.0784841	0.110448	0.477335	0.195646	7	0.969393	1	Brain_Hypothalamus
ENSG00000106392	7	C1GALT1	7196565	rs7780273	7	7250449	C	A	0.327815	-0.0282534	0.0822174	0.731114	0.408833	0.0572611	9.34662e-13	-0.0691074	0.201335	0.731414	0.896741	20	0.983458	1	Brain_Hypothalamus
ENSG00000230825	7	AC005532.5	7294785	rs7808744	7	7318707	A	T	0.391832	0.0960644	0.0790297	0.224136	-0.527603	0.0883716	2.36854e-09	-0.182077	0.152863	0.23361	0.943797	20	0.969393	1	Brain_Hypothalamus
ENSG00000215018	7	COL28A1	7395834	rs7803888	7	7628416	A	G	0.692053	0.0572129	0.0879021	0.515132	0.424149	0.0550652	1.33254e-14	0.134889	0.207982	0.516623	0.356309	20	0.969393	1	Brain_Hypothalamus
ENSG00000272894	7	RP5-1159O4.1	7592093	rs17168408	7	7556703	A	C	0.271523	-0.0774925	0.0925999	0.402675	0.496952	0.0604298	1.97445e-16	-0.155936	0.187298	0.405097	0.825745	20	0.969393	1	Brain_Hypothalamus
ENSG00000146530	7	VWDE	12370511	rs6945190	7	12357020	G	A	0.509934	0.106943	0.0830097	0.197636	-0.66776	0.0800632	7.40351e-17	-0.160152	0.125785	0.202941	0.158667	20	0.969393	1	Brain_Hypothalamus
ENSG00000237773	7	AC003075.4	17319458	rs138250592	7	17301557	T	G	0.0198675	-0.380991	0.379954	0.315991	1.87749	0.271736	4.87233e-12	-0.202926	0.204493	0.321035	0.285598	20	0.969393	1	Brain_Hypothalamus
ENSG00000271133	7	CTA-293F17.1	20367922	rs2240046	7	20371273	G	C	0.0518764	-0.0263121	0.224109	0.906537	-1.18204	0.124989	3.16464e-21	0.0222599	0.18961	0.906544	0.305821	20	0.997627	1	Brain_Hypothalamus
ENSG00000196683	7	TOMM7	22852251	rs10276099	7	22862950	A	G	0.324503	0.0843136	0.0816954	0.302029	-0.33776	0.0469953	6.61801e-13	-0.249626	0.244355	0.306985	0.253893	20	0.969393	1	Brain_Hypothalamus
ENSG00000230658	7	KLHL7-AS1	23140847	rs6953728	7	23121304	A	G	0.370861	0.13335	0.0819929	0.103883	1.12486	0.084073	7.96198e-41	0.118548	0.0734282	0.106424	0.0215492	20	0.969393	1	Brain_Hypothalamus
ENSG00000136243	7	NUPL2	23221446	rs2141307	7	23191424	C	G	0.356512	0.170502	0.0780021	0.0288226	-0.650564	0.0741837	1.79236e-18	-0.262083	0.123568	0.0339242	0.54972	20	0.905155	1	Brain_Hypothalamus
ENSG00000226816	7	AC005082.12	23245632	rs1637193	7	23260251	T	G	0.412804	0.169566	0.0774301	0.0285272	0.373091	0.0649231	9.10247e-09	0.454488	0.222095	0.0407203	0.6317	20	0.905155	1	Brain_Hypothalamus
ENSG00000136235	7	GPNMB	23275586	rs858273	7	23294900	T	C	0.407285	0.168265	0.0775857	0.0301018	-0.770284	0.0853548	1.8053e-19	-0.218445	0.103591	0.0349685	0.436519	20	0.905155	1	Brain_Hypothalamus
ENSG00000188732	7	FAM221A	23719749	rs56391241	7	23719766	A	G	0.471302	0.0507026	0.0776462	0.513755	0.440668	0.0736084	2.14202e-09	0.115059	0.177246	0.516244	0.460252	20	0.969393	1	Brain_Hypothalamus
ENSG00000105928	7	DFNA5	24737972	rs2023793	7	24759063	A	G	0.430464	-0.0824082	0.0772743	0.286229	0.696256	0.0808837	7.42742e-18	-0.118359	0.111834	0.289898	0.0420615	20	0.969393	1	Brain_Hypothalamus
ENSG00000234336	7	JAZF1-AS1	28219941	rs10281102	7	28243473	G	A	0.125828	-0.0255137	0.121286	0.833384	-0.72938	0.101336	6.12579e-13	0.03498	0.166357	0.833457	0.866667	17	0.989095	1	Brain_Hypothalamus
ENSG00000228421	7	AC005013.5	28997283	rs4722880	7	28999197	T	C	0.663355	-0.0953193	0.0836461	0.254474	0.607771	0.0964063	2.89568e-10	-0.156834	0.139858	0.262126	0.731858	19	0.969393	1	Brain_Hypothalamus
ENSG00000272568	7	CTB-113D17.1	29019583	rs74646134	7	29039409	G	A	0.098234	0.036168	0.137214	0.792112	0.713232	0.106688	2.30631e-11	0.05071	0.192533	0.792255	0.67697	14	0.986973	1	Brain_Hypothalamus
ENSG00000225264	7	ZNRF2P2	29638411	rs34251700	7	29685827	T	C	0.0673289	0.185043	0.144878	0.201523	1.10537	0.154033	7.16691e-13	0.167404	0.133127	0.208583	0.781176	20	0.969393	1	Brain_Hypothalamus
ENSG00000122574	7	WIPF3	29846102	rs62457799	7	29526425	C	T	0.192053	-0.177	0.103431	0.0870268	0.23142	0.0422467	4.30593e-08	-0.764842	0.468243	0.102378	0.772528	13	0.969393	1	Brain_Hypothalamus
ENSG00000196295	7	AC005154.6	30555925	rs2529437	7	30630094	G	A	0.775938	-0.0828142	0.0870866	0.34162	-1.16282	0.0770367	1.76366e-51	0.0712185	0.0750411	0.34259	0.317785	20	0.969393	1	Brain_Hypothalamus
ENSG00000244480	7	AC005154.7	30562759	rs2270007	7	30699972	C	G	0.831126	-0.0508357	0.0990858	0.60793	-0.764996	0.104682	2.71592e-13	0.0664522	0.129843	0.6088	0.293319	20	0.983458	1	Brain_Hypothalamus
ENSG00000180347	7	CCDC129	31553704	rs9691257	7	31576214	G	T	0.229581	0.0565126	0.0924866	0.541206	-0.89522	0.100399	4.80551e-19	-0.0631271	0.103554	0.542123	0.569733	15	0.975123	1	Brain_Hypothalamus
ENSG00000205763	7	RP9P	32956427	rs73101892	7	32963898	A	G	0.172185	0.0861685	0.0948085	0.363405	-0.422082	0.0676118	4.29995e-10	-0.204151	0.226989	0.368446	0.984982	20	0.969393	1	Brain_Hypothalamus
ENSG00000164610	7	RP9	33134409	rs60403301	7	32984635	G	C	0.206402	0.0800673	0.0910452	0.379174	0.425264	0.0692396	8.1532e-10	0.188277	0.216274	0.384002	0.999973	20	0.969393	1	Brain_Hypothalamus
ENSG00000271122	7	RP11-379H18.1	35734824	rs10261410	7	35715148	T	C	0.580574	0.0113795	0.0772731	0.882927	0.349438	0.0564877	6.16759e-10	0.0325652	0.221198	0.882957	0.371132	12	0.992999	1	Brain_Hypothalamus
ENSG00000227191	7	TRGC2	38279181	rs7801794	7	38209837	A	G	0.221854	0.188651	0.0883611	0.0327597	-0.51193	0.0822808	4.9166e-10	-0.36851	0.182483	0.0434439	0.536856	20	0.905155	1	Brain_Hypothalamus
ENSG00000211688	7	TRGJP2	38295938	rs73360740	7	38282574	T	C	0.225166	0.186845	0.0935232	0.0457371	-0.489623	0.0893755	4.29506e-08	-0.381609	0.203316	0.0605282	0.688939	19	0.91701	1	Brain_Hypothalamus
ENSG00000241057	7	AC004985.12	44001189	rs4724282	7	44126200	A	G	0.249448	0.00913812	0.0959906	0.924137	0.619133	0.0931706	3.02894e-11	0.0147595	0.155056	0.924165	0.723784	19	0.998004	1	Brain_Hypothalamus
ENSG00000106631	7	MYL7	44178463	rs2908274	7	44185088	A	G	0.171082	-0.132079	0.104889	0.207952	0.416781	0.0672573	5.76159e-10	-0.316902	0.256808	0.217201	0.451603	7	0.969393	1	Brain_Hypothalamus
ENSG00000058404	7	CAMK2B	44256749	rs10278336	7	44245363	G	A	0.421634	-0.016414	0.0792071	0.835831	0.233207	0.0335324	3.53396e-12	-0.0703837	0.339794	0.835903	0.0563508	7	0.989095	1	Brain_Hypothalamus
ENSG00000015676	7	NUDCD3	44418720	rs11770810	7	44381979	C	T	0.188742	-0.0055192	0.0962933	0.954291	0.236579	0.0415408	1.233e-08	-0.0233292	0.407044	0.954295	0.801674	15	0.998004	1	Brain_Hypothalamus
ENSG00000136270	7	TBRG4	45139699	rs3757571	7	45146584	A	G	0.293598	0.000649789	0.0839838	0.993844	0.321233	0.0587687	4.60169e-08	0.0020228	0.261442	0.993827	0.57148	9	0.999607	1	Brain_Hypothalamus
ENSG00000272556	7	RP11-638I8.1	45854201	rs3735666	7	45761952	C	A	0.179912	0.117294	0.0997155	0.239483	-0.524965	0.0832715	2.89584e-10	-0.223432	0.193225	0.247546	0.0610489	20	0.969393	1	Brain_Hypothalamus
ENSG00000132436	7	FIGNL1	50511831	rs12719056	7	50510076	C	T	0.565121	0.0542999	0.078383	0.488463	0.549881	0.0695866	2.74216e-15	0.0987485	0.143092	0.490129	0.705191	20	0.969393	1	Brain_Hypothalamus
ENSG00000226278	7	PSPHP1	55832490	rs10232851	7	55828834	A	G	0.183223	-0.0549727	0.107327	0.608513	1.13717	0.0786476	2.19795e-47	-0.0483417	0.09444	0.608737	0.54827	20	0.983458	1	Brain_Hypothalamus
ENSG00000146733	7	PSPH	56078744	rs10232851	7	55828834	A	G	0.183223	-0.0549727	0.107327	0.608513	0.671864	0.0755543	5.97649e-19	-0.0818212	0.16001	0.609106	0.46504	20	0.983458	1	Brain_Hypothalamus
ENSG00000129103	7	SUMF2	56131695	rs2242509	7	56151526	A	G	0.227373	-0.124071	0.096364	0.197913	0.425766	0.0633935	1.86475e-11	-0.291407	0.230452	0.206051	0.620235	20	0.969393	1	Brain_Hypothalamus
ENSG00000106153	7	CHCHD2	56169262	rs111872279	7	56188381	C	G	0.192053	0.0765813	0.0969656	0.429652	0.331952	0.0478131	3.84656e-12	0.2307	0.293991	0.432619	0.685041	20	0.969393	1	Brain_Hypothalamus
ENSG00000185290	7	NUPR1L	56182374	rs34458430	7	55808805	G	A	0.187638	0.00667765	0.110223	0.951684	0.891663	0.0834445	1.18745e-26	0.00748899	0.123617	0.951692	0.149608	20	0.998004	1	Brain_Hypothalamus
ENSG00000173041	7	ZNF680	63980262	rs56055804	7	63870801	T	G	0.284768	0.0575517	0.0851972	0.499331	-0.330566	0.0538404	8.26588e-10	-0.1741	0.259287	0.501928	0.479658	20	0.969393	1	Brain_Hypothalamus
ENSG00000197008	7	ZNF138	64254766	rs6960979	7	64323479	G	A	0.470199	0.0583821	0.078188	0.455233	0.519554	0.0714399	3.5262e-13	0.11237	0.151282	0.457612	0.347305	20	0.969393	1	Brain_Hypothalamus
ENSG00000182722	7	SEPHS1P1	64312775	rs73142738	7	64271147	C	G	0.471302	0.0684994	0.0821105	0.40415	-0.457444	0.0825531	3.00394e-08	-0.149744	0.181521	0.409407	0.200141	20	0.969393	1	Brain_Hypothalamus
ENSG00000213640	7	RP11-797H7.3	64323377	rs10949947	7	64294153	G	A	0.567329	-0.002826	0.0804048	0.971927	-0.745851	0.0748756	2.25333e-23	0.00378896	0.107803	0.971962	0.385392	20	0.998004	1	Brain_Hypothalamus
ENSG00000198039	7	ZNF273	64330550	rs4718146	7	64322362	T	A	0.487859	-0.0283059	0.0780496	0.716854	0.281574	0.0493074	1.12589e-08	-0.100527	0.277749	0.7174	0.332048	18	0.983458	1	Brain_Hypothalamus
ENSG00000152926	7	ZNF117	64432154	rs11771033	7	64900821	C	T	0.569536	0.0798162	0.0778453	0.305213	-0.358235	0.0609932	4.27054e-09	-0.222804	0.220589	0.312474	0.305553	14	0.969393	1	Brain_Hypothalamus
ENSG00000213462	7	ERV3-1	64451187	rs7807177	7	64559025	T	C	0.369757	-0.0410303	0.0823359	0.618251	0.597481	0.0562835	2.52246e-26	-0.0686722	0.137957	0.618639	0.0942001	20	0.983458	1	Brain_Hypothalamus
ENSG00000234585	7	CCT6P3	64498732	rs658360	7	64700289	G	A	0.387417	-0.0605731	0.0757839	0.424123	0.960076	0.0828016	4.37386e-31	-0.0630919	0.0791226	0.425222	0.0530657	20	0.969393	1	Brain_Hypothalamus
ENSG00000226002	7	RP11-460N20.5	64544481	rs10949984	7	64766993	A	G	0.360927	-0.010211	0.0768975	0.894365	0.997879	0.105778	3.95703e-21	-0.0102327	0.0770686	0.894373	0.0289519	20	0.997111	1	Brain_Hypothalamus
ENSG00000164669	7	INTS4L1	64601603	rs4718240	7	64896291	G	C	0.613687	0.0608217	0.0750043	0.417418	0.507901	0.0701245	4.39378e-13	0.119751	0.148598	0.420315	0.0373156	20	0.969393	1	Brain_Hypothalamus
ENSG00000237310	7	GS1-124K5.4	65958693	rs709609	7	65560561	G	A	0.626932	0.0853999	0.0791143	0.28039	-0.496423	0.0699236	1.25203e-12	-0.172031	0.1612	0.285888	0.0701297	8	0.969393	1	Brain_Hypothalamus
ENSG00000226824	7	RP4-756H11.3	66119525	rs6979488	7	66218847	C	T	0.568433	-0.206502	0.0776807	0.00785305	-1.08378	0.078225	1.19234e-43	0.190539	0.0729832	0.00903522	0.631055	19	0.861493	1	Brain_Hypothalamus
ENSG00000273142	7	RP11-458F8.4	66367844	rs34466769	7	65453292	C	A	0.168874	-0.122137	0.109232	0.263506	-0.407539	0.0730492	2.41953e-08	0.299694	0.273359	0.272929	0.100843	20	0.969393	1	Brain_Hypothalamus
ENSG00000198874	7	TYW1	66460160	rs12154876	7	66563135	G	A	0.243929	0.126589	0.0862389	0.142141	0.66382	0.0873417	2.95534e-14	0.190697	0.132314	0.149514	0.666766	11	0.969393	1	Brain_Hypothalamus
ENSG00000106610	7	STAG3L4	66767608	rs9443	7	66785137	A	C	0.379691	0.0694981	0.0785492	0.376252	-0.764104	0.0767744	2.45701e-23	-0.0909537	0.103205	0.378158	0.208248	20	0.969393	1	Brain_Hypothalamus
ENSG00000106638	7	TBL2	72983262	rs190736168	7	73006683	T	C	0.0618102	-0.00907203	0.247649	0.970779	0.832518	0.136391	1.03503e-09	-0.0108971	0.297475	0.970778	0.25404	3	0.998004	1	Brain_Hypothalamus
ENSG00000165171	7	WBSCR27	73248920	rs10225983	7	73258750	A	G	0.731788	-0.0529434	0.0880808	0.547797	-1.02588	0.0860266	8.75345e-33	0.0516078	0.0859678	0.548296	0.823533	20	0.976932	1	Brain_Hypothalamus
ENSG00000196275	7	GTF2IRD2	74210483	rs35005436	7	74134911	T	C	0.835541	-0.0373825	0.105816	0.723897	-0.900861	0.0892068	5.60565e-24	0.0414964	0.117533	0.724042	0.408071	12	0.983458	1	Brain_Hypothalamus
ENSG00000123965	7	PMS2P5	74306894	rs35005436	7	74134911	T	C	0.835541	-0.0373825	0.105816	0.723897	-1.05484	0.11796	3.80878e-19	0.035439	0.100393	0.724086	0.53183	13	0.983458	1	Brain_Hypothalamus
ENSG00000205583	7	STAG3L1	74988448	rs62477737	7	75162278	G	A	0.773731	0.0116597	0.0998474	0.90704	-0.758407	0.135226	2.04164e-08	-0.0153739	0.131683	0.907058	0.0693704	11	0.997627	1	Brain_Hypothalamus
ENSG00000127957	7	PMS2P3	75132254	rs62477728	7	75132471	G	C	0.421634	-0.0562381	0.0857448	0.5119	0.672456	0.0897139	6.60163e-14	-0.0836309	0.127997	0.51351	0.0203294	18	0.969393	1	Brain_Hypothalamus
ENSG00000127952	7	STYXL1	75625656	rs112985171	7	75808612	T	C	0.110375	0.134653	0.129773	0.299464	0.729869	0.112783	9.70782e-11	0.18449	0.180074	0.305589	0.532923	20	0.969393	1	Brain_Hypothalamus
ENSG00000188372	7	ZP3	76026835	rs75292946	7	76224198	G	A	0.331126	-0.00638836	0.0807079	0.936907	1.06818	0.105629	4.85957e-24	-0.0059806	0.0755588	0.936912	0.808984	20	0.998004	1	Brain_Hypothalamus
ENSG00000243566	7	UPK3B	76139745	rs10952936	7	76139453	T	C	0.390728	0.053427	0.0777565	0.492025	-0.867735	0.0914995	2.45899e-21	-0.0615707	0.0898435	0.493148	0.616012	20	0.969393	1	Brain_Hypothalamus
ENSG00000205485	7	AC004980.7	76178677	rs28643416	7	76248276	A	T	0.338852	0.00503729	0.0836114	0.952002	0.884736	0.0990047	4.02398e-19	0.00569355	0.0945065	0.95196	0.638557	20	0.998004	1	Brain_Hypothalamus
ENSG00000146707	7	POMZP3	76239303	rs28537489	7	76253729	G	A	0.198675	0.0327576	0.100906	0.745467	-1.10446	0.10744	8.68818e-25	-0.0296593	0.0914078	0.74558	0.874117	20	0.983458	1	Brain_Hypothalamus
ENSG00000214243	7	AC004980.10	76279718	rs1799232	7	76252547	A	G	0.600442	-0.0560495	0.0813676	0.490898	-0.603572	0.108191	2.42199e-08	0.0928629	0.135834	0.494196	0.804057	14	0.969393	1	Brain_Hypothalamus
ENSG00000186088	7	GSAP	76940068	rs10953236	7	77046222	T	C	0.636865	-0.0179381	0.0807306	0.824173	0.33417	0.0580829	8.7503e-09	-0.0536797	0.241766	0.824289	0.416019	10	0.989095	1	Brain_Hypothalamus
ENSG00000214293	7	RSBN1L-AS1	77286977	rs10499835	7	77303479	T	C	0.143488	-0.144127	0.123865	0.244593	-1.09714	0.108559	5.17665e-24	0.131366	0.113644	0.247704	0.112384	20	0.969393	1	Brain_Hypothalamus
ENSG00000157214	7	STEAP2	89796904	rs110360	7	89856608	T	C	0.530905	-0.00985132	0.0758876	0.896761	0.293306	0.0456782	1.35262e-10	-0.0335872	0.258785	0.896734	0.477651	20	0.997111	1	Brain_Hypothalamus
ENSG00000223969	7	AC002456.2	90219933	rs55698596	7	90297200	A	G	0.0640177	-0.0180703	0.150075	0.904159	1.10623	0.154728	8.70824e-13	-0.016335	0.135683	0.904173	0.349134	20	0.997627	1	Brain_Hypothalamus
ENSG00000127993	7	RBM48	92158087	rs41415148	7	92185666	C	G	0.0231788	0.144992	0.331803	0.66212	-1.10034	0.186397	3.56517e-09	-0.13177	0.302371	0.66299	0.831556	3	0.983458	1	Brain_Hypothalamus
ENSG00000005421	7	PON1	94926988	rs10487132	7	95020305	G	A	0.418322	0.134496	0.0795528	0.0909075	-0.419106	0.0701101	2.26132e-09	-0.320911	0.197261	0.103772	0.628236	20	0.969393	1	Brain_Hypothalamus
ENSG00000231170	7	AC002451.3	95225994	rs10085643	7	95226257	C	T	0.410596	0.0157651	0.0768764	0.837543	0.747433	0.0933672	1.19169e-15	0.0210923	0.102888	0.83757	0.0415446	20	0.989095	1	Brain_Hypothalamus
ENSG00000180535	7	BHLHA15	97840739	rs41278842	7	97815999	G	A	0.36755	-0.0601981	0.0799036	0.451217	0.559841	0.0871007	1.29705e-10	-0.107527	0.143703	0.454302	0.749469	20	0.969393	1	Brain_Hypothalamus
ENSG00000272950	7	RP11-307C18.1	97952165	rs6465679	7	98005617	T	A	0.760486	-0.0174469	0.0961447	0.856028	0.805216	0.108713	1.29375e-13	-0.0216674	0.119438	0.856045	0.877023	20	0.990775	1	Brain_Hypothalamus
ENSG00000146833	7	TRIM4	99474581	rs2527899	7	99529181	G	A	0.57064	-0.0495327	0.0758673	0.513853	0.372463	0.0591729	3.08418e-10	-0.132987	0.204784	0.516078	0.0900161	11	0.969393	1	Brain_Hypothalamus
ENSG00000166529	7	ZSCAN21	99647390	rs1050542	7	99704827	G	A	0.560706	0.0553637	0.0780379	0.478045	-0.547851	0.0799041	7.06392e-12	-0.101056	0.143204	0.480388	0.0463087	20	0.969393	1	Brain_Hypothalamus
ENSG00000066923	7	STAG3	99775186	rs866500	7	99840461	G	A	0.790287	0.113862	0.1021	0.264766	-0.41817	0.0580558	5.89482e-13	-0.272287	0.247068	0.270431	0.324059	20	0.969393	1	Brain_Hypothalamus
ENSG00000213413	7	PVRIG	99815864	rs1623264	7	99811204	C	G	0.761589	0.171715	0.0911068	0.0594611	-0.507202	0.0722171	2.16698e-12	-0.338554	0.185982	0.0687043	0.392949	20	0.923094	1	Brain_Hypothalamus
ENSG00000242294	7	STAG3L5P	99933702	rs1964242	7	99976703	A	G	0.174393	0.283471	0.103585	0.00620784	0.846773	0.073511	1.05826e-30	0.334766	0.125734	0.00775638	0.782594	20	0.861493	1	Brain_Hypothalamus
ENSG00000121716	7	PILRB	99933737	rs10085549	7	99983135	T	C	0.178808	0.261125	0.102581	0.0109104	0.890535	0.0649157	7.88613e-43	0.293223	0.117157	0.0123206	0.618601	20	0.861493	1	Brain_Hypothalamus
ENSG00000085514	7	PILRA	99965153	rs10085549	7	99983135	T	C	0.178808	0.261125	0.102581	0.0109104	0.937483	0.074638	3.48597e-36	0.278538	0.111646	0.0126017	0.79753	20	0.861493	1	Brain_Hypothalamus
ENSG00000078487	7	ZCWPW1	99998449	rs28578163	7	100044754	G	A	0.18543	0.245461	0.0939719	0.00900068	0.373118	0.044459	4.76256e-17	0.657863	0.263773	0.0126293	0.750346	20	0.861493	1	Brain_Hypothalamus
ENSG00000205307	7	SAP25	100169855	rs58509206	7	100186204	G	C	0.0651214	0.169203	0.183289	0.355937	0.510347	0.0866463	3.86186e-09	0.331544	0.36353	0.361762	0.160018	8	0.969393	1	Brain_Hypothalamus
ENSG00000160963	7	COL26A1	101006101	rs62465625	7	101015718	C	T	0.493377	-0.142818	0.0778208	0.0664661	0.404936	0.0457192	8.21734e-19	-0.352693	0.196263	0.0723282	0.79208	20	0.925161	1	Brain_Hypothalamus
ENSG00000128563	7	PRKRIP1	102004319	rs62482951	7	102073463	G	C	0.293598	0.163156	0.0906312	0.0718332	0.336747	0.0540538	4.66902e-10	0.484505	0.280149	0.0837273	0.246671	17	0.961402	1	Brain_Hypothalamus
ENSG00000267368	7	UPK3BL	102277472	rs4729851	7	102351847	T	A	0.730684	0.0683388	0.100334	0.495797	-0.719019	0.103666	4.03677e-12	-0.0950445	0.140214	0.497865	0.316453	9	0.969393	1	Brain_Hypothalamus
ENSG00000228049	7	POLR2J2	102277474	rs4403333	7	102347590	G	A	0.89404	0.139616	0.136247	0.305491	-1.36476	0.145082	5.11296e-21	-0.102301	0.100423	0.308345	0.0580122	11	0.969393	1	Brain_Hypothalamus
ENSG00000091140	7	DLD	107531415	rs2395932	7	107495145	T	C	0.609272	-0.0694421	0.077032	0.36734	0.305523	0.0399895	2.17099e-14	-0.227289	0.253881	0.370648	0.475639	20	0.969393	1	Brain_Hypothalamus
ENSG00000177683	7	THAP5	108194987	rs40921	7	108189755	A	G	0.321192	-0.0371434	0.0814705	0.648455	0.316507	0.0548063	7.69473e-09	-0.117354	0.258206	0.649471	0.663553	20	0.983458	1	Brain_Hypothalamus
ENSG00000181016	7	LSMEM1	112120908	rs2074796	7	112112279	A	G	0.246137	0.105297	0.0899089	0.241524	0.385485	0.0690655	2.3853e-08	0.273153	0.238315	0.251718	0.787379	12	0.969393	1	Brain_Hypothalamus
ENSG00000105976	7	MET	116312444	rs42374	7	116444070	C	T	0.472406	-0.0693544	0.0798915	0.385332	-0.601499	0.0756174	1.79842e-15	0.115303	0.133609	0.388147	0.158684	16	0.969393	1	Brain_Hypothalamus
ENSG00000242593	7	RP5-921G16.1	123672259	rs10235939	7	124032560	A	C	0.217439	0.0982241	0.0884879	0.266965	-0.98841	0.102496	5.24061e-22	-0.0993759	0.0901166	0.270137	0.546174	20	0.969393	1	Brain_Hypothalamus
ENSG00000165055	7	METTL2B	128116783	rs9690423	7	128144492	T	C	0.390728	-0.254001	0.0798907	0.00147605	-0.577009	0.0789652	2.72911e-13	0.440203	0.150995	0.00355289	0.315379	20	0.861493	1	Brain_Hypothalamus
ENSG00000273270	7	RP11-212P7.2	128164070	rs1450874	7	128336850	A	G	0.298013	0.0992569	0.0874284	0.256265	-0.540731	0.0679336	1.72461e-15	-0.183561	0.163322	0.261047	0.199948	20	0.969393	1	Brain_Hypothalamus
ENSG00000243302	7	RP11-274B21.2	128291239	rs6945126	7	128318168	G	A	0.395143	-0.00888435	0.0805091	0.912125	0.312505	0.0518536	1.67362e-09	-0.0284295	0.257668	0.912145	0.103247	20	0.997627	1	Brain_Hypothalamus
ENSG00000230715	7	RP11-274B21.4	128292895	rs6945126	7	128318168	G	A	0.395143	-0.00888435	0.0805091	0.912125	0.343713	0.0562151	9.70132e-10	-0.0258482	0.234272	0.912144	0.137312	19	0.997627	1	Brain_Hypothalamus
ENSG00000243679	7	RP11-274B21.3	128294023	rs6945126	7	128318168	G	A	0.395143	-0.00888435	0.0805091	0.912125	0.332234	0.0453068	2.25083e-13	-0.0267412	0.242354	0.91214	0.118976	20	0.997627	1	Brain_Hypothalamus
ENSG00000271344	7	RP11-274B21.9	128330505	rs62483370	7	128344014	T	G	0.364238	0.0748663	0.0847219	0.376896	-0.342061	0.0548578	4.50581e-10	-0.218868	0.250156	0.381613	0.0380437	20	0.969393	1	Brain_Hypothalamus
ENSG00000226380	7	MIR29B1	130561495	rs2398686	7	130565213	A	G	0.129139	-0.233064	0.13469	0.0835647	-0.462495	0.0796918	6.4927e-09	0.503927	0.303894	0.0972701	0.257628	15	0.966139	1	Brain_Hypothalamus
ENSG00000122783	7	C7orf49	134777115	rs62481876	7	134855719	G	A	0.353201	0.179075	0.0796884	0.0246252	0.332058	0.0587237	1.56224e-08	0.539287	0.25824	0.036769	0.144151	11	0.905155	1	Brain_Hypothalamus
ENSG00000273219	7	RP11-644N4.1	135389285	rs35150201	7	135346262	G	T	0.496689	0.10854	0.0818156	0.184635	-0.517981	0.087189	2.83466e-09	-0.209545	0.161841	0.195404	0.555192	20	0.969393	1	Brain_Hypothalamus
ENSG00000228775	7	WEE2-AS1	141404138	rs2270009	7	141464765	T	C	0.48234	-0.0792121	0.0758927	0.296609	0.596972	0.0647699	3.06053e-20	-0.13269	0.127942	0.299685	0.266199	19	0.969393	1	Brain_Hypothalamus
ENSG00000127364	7	TAS2R4	141478242	rs1859646	7	141495604	A	G	0.488962	-0.0621616	0.0761603	0.41439	0.85382	0.0741253	1.0631e-30	-0.0728041	0.0894231	0.415557	0.162681	20	0.969393	1	Brain_Hypothalamus
ENSG00000257335	7	MGAM	141607613	rs11769672	7	141504298	A	G	0.485651	-0.0607654	0.0767323	0.428413	-0.656547	0.0857415	1.89904e-14	0.092553	0.117496	0.430865	0.197621	18	0.969393	1	Brain_Hypothalamus
ENSG00000197362	7	ZNF786	148766735	rs74607840	7	148781247	A	G	0.630243	0.0039257	0.0786267	0.960184	0.66176	0.0569136	2.98889e-31	0.0059322	0.118816	0.96018	0.648512	20	0.998004	1	Brain_Hypothalamus
ENSG00000204947	7	ZNF425	148799876	rs6950172	7	148816519	G	C	0.83223	0.090727	0.1055	0.389806	0.593644	0.103127	8.58986e-09	0.152831	0.179688	0.395029	0.0889626	15	0.969393	1	Brain_Hypothalamus
ENSG00000244560	7	RP4-800G7.2	148982372	rs2888569	7	148780354	C	T	0.791391	0.0536761	0.0977082	0.582762	-0.384639	0.0628578	9.40488e-10	-0.139549	0.255047	0.584275	0.187632	20	0.983458	1	Brain_Hypothalamus
ENSG00000197558	7	SSPO	149473131	rs4725315	7	149542627	C	A	0.316777	-0.144464	0.0879163	0.100342	0.482838	0.0749461	1.17542e-10	-0.299198	0.187912	0.111334	0.0389628	13	0.969393	1	Brain_Hypothalamus
ENSG00000204934	7	ATP6V0E2-AS1	149564786	rs6976451	7	149582747	C	T	0.618102	0.0517334	0.080043	0.518076	0.405086	0.0595798	1.05315e-11	0.12771	0.198486	0.519952	0.293127	18	0.969393	1	Brain_Hypothalamus
ENSG00000171130	7	ATP6V0E2	149570057	rs6947011	7	149575725	T	C	0.615894	0.0175399	0.0788465	0.823954	0.378715	0.0385428	8.71561e-23	0.0463143	0.208248	0.824003	0.028577	20	0.989095	1	Brain_Hypothalamus
ENSG00000106526	7	ACTR3C	149941005	rs138028936	7	149990756	A	G	0.10596	-0.0218265	0.142408	0.87819	-0.838515	0.13541	5.92444e-10	0.0260299	0.169886	0.878225	0.141002	14	0.992999	1	Brain_Hypothalamus
ENSG00000127399	7	LRRC61	150019728	rs1962004	7	150020381	A	G	0.286976	-0.12999	0.0890542	0.144381	0.452444	0.0435947	3.10915e-25	-0.287307	0.198766	0.148332	0.207499	15	0.969393	1	Brain_Hypothalamus
ENSG00000188707	7	ZBED6CL	150026938	rs1464753	7	150021350	C	G	0.292494	-0.120585	0.0896872	0.178785	-0.697823	0.0760958	4.71622e-20	0.172801	0.129898	0.183426	0.354421	18	0.969393	1	Brain_Hypothalamus
ENSG00000002933	7	TMEM176A	150497491	rs2110001	7	150517022	G	C	0.327815	-0.0927131	0.0872014	0.287686	0.40912	0.0634643	1.14493e-10	-0.226616	0.216023	0.294162	0.666438	14	0.969393	1	Brain_Hypothalamus
ENSG00000261455	7	LINC01003	152160871	rs10257415	7	152140994	A	G	0.347682	-0.0841254	0.0828943	0.310177	-0.444601	0.0789235	1.76778e-08	0.189215	0.189448	0.317905	0.920586	8	0.969393	1	Brain_Hypothalamus
ENSG00000196584	7	XRCC2	152341864	rs3218547	7	152344534	T	G	0.196468	0.0995829	0.0918695	0.278362	0.74064	0.107258	5.0117e-12	0.134455	0.12556	0.284238	0.653525	9	0.969393	1	Brain_Hypothalamus
ENSG00000218672	7	AC008060.7	155174771	rs4716545	7	155195759	T	G	0.56181	0.144121	0.0837031	0.0851038	0.767128	0.0764845	1.12691e-23	0.187871	0.110708	0.0896989	0.310611	19	0.965622	1	Brain_Hypothalamus
ENSG00000260426	7	RP5-912I13.1	155192617	rs4716545	7	155195759	T	G	0.56181	0.144121	0.0837031	0.0851038	0.855795	0.086717	5.68271e-23	0.168406	0.0992849	0.08985	0.380937	20	0.965622	1	Brain_Hypothalamus
ENSG00000182648	7	LINC01006	156264890	rs9638048	7	156431052	A	C	0.370861	0.104891	0.0803648	0.191845	-0.612972	0.0746171	2.1234e-16	-0.171119	0.132751	0.19739	0.252708	20	0.969393	1	Brain_Hypothalamus
ENSG00000146909	7	NOM1	156742417	rs10260387	7	156764039	C	T	0.536424	-0.080787	0.0784325	0.302987	0.388738	0.0621563	3.99551e-10	-0.207819	0.20448	0.309473	0.0267183	19	0.969393	1	Brain_Hypothalamus
ENSG00000117868	7	ESYT2	158523686	rs59980573	7	158534381	C	G	0.145695	-0.0490001	0.108176	0.650576	0.489389	0.0761038	1.27145e-10	-0.100125	0.221591	0.651379	0.107986	20	0.983458	1	Brain_Hypothalamus
ENSG00000126870	7	WDR60	158649269	rs1203184	7	158665221	G	T	0.217439	-0.0949065	0.0905067	0.294354	-0.3964	0.0554228	8.53432e-13	0.239421	0.230762	0.299493	0.870025	20	0.969393	1	Brain_Hypothalamus
ENSG00000223508	8	RPL23AP53	163186	rs3008276	8	189364	C	T	0.251656	-0.0283028	0.0969214	0.770276	0.538118	0.0944049	1.19731e-08	-0.0525958	0.180348	0.770566	0.475012	20	0.986973	1	Brain_Hypothalamus
ENSG00000272240	8	RP5-855D21.1	184347	rs11774528	8	224321	T	C	0.628035	-0.0529245	0.0823198	0.520269	-0.729472	0.0829155	1.39559e-18	0.0725517	0.113149	0.521391	0.604949	20	0.969393	1	Brain_Hypothalamus
ENSG00000273402	8	RP5-855D21.2	187045	rs11995670	8	223682	A	G	0.628035	-0.0570984	0.0824488	0.488619	-0.584188	0.0873781	2.29747e-11	0.0977398	0.141889	0.49092	0.666733	20	0.969393	1	Brain_Hypothalamus
ENSG00000104714	8	ERICH1	564746	rs35170578	8	585869	G	A	0.240618	0.0164145	0.0956711	0.863748	0.557248	0.0905718	7.62454e-10	0.0294564	0.171752	0.863826	0.177288	20	0.992476	1	Brain_Hypothalamus
ENSG00000260721	8	AF067845.1	1316808	rs6996519	8	1321642	C	T	0.766004	0.0895987	0.0997246	0.36894	0.697943	0.10978	2.04883e-10	0.128375	0.144303	0.373669	0.102575	6	0.969393	1	Brain_Hypothalamus
ENSG00000253982	8	CTD-2336O2.1	1710156	rs7465178	8	1715122	G	A	0.816777	0.0790356	0.111246	0.477419	0.403753	0.0604145	2.34019e-11	0.195752	0.277082	0.479891	0.572456	20	0.969393	1	Brain_Hypothalamus
ENSG00000253764	8	RP11-439C15.4	1920736	rs4633105	8	1921428	A	G	0.707506	-0.0911744	0.0859295	0.288681	0.433776	0.071094	1.05113e-09	-0.210188	0.201069	0.295862	0.307544	17	0.969393	1	Brain_Hypothalamus
ENSG00000036448	8	MYOM2	1993155	rs4483186	8	2077542	T	A	0.423841	-0.029296	0.0808176	0.716979	0.808352	0.089324	1.43406e-19	-0.0362416	0.100058	0.717199	0.552203	20	0.983458	1	Brain_Hypothalamus
ENSG00000253444	8	AC133633.2	2350992	rs58911548	8	2368035	A	C	0.366446	-0.076528	0.0813786	0.347015	-0.658085	0.0848252	8.61905e-15	0.116289	0.124565	0.35053	0.0180786	20	0.969393	1	Brain_Hypothalamus
ENSG00000271743	8	CTD-2541M15.3	6473125	rs10092065	8	6527610	G	C	0.125828	-0.139076	0.116624	0.23306	0.877817	0.13849	2.3205e-10	-0.158434	0.135188	0.241215	0.128729	16	0.969393	1	Brain_Hypothalamus
ENSG00000253893	8	FAM85B	8025341	rs2980439	8	8094870	A	G	0.474614	-0.0255691	0.0813191	0.753193	-0.933951	0.0934531	1.62249e-23	0.0273774	0.0871131	0.753313	0.380285	20	0.983458	1	Brain_Hypothalamus
ENSG00000233609	8	RP11-62H7.2	8818710	rs6981573	8	8821318	C	T	0.34989	-0.050481	0.0833471	0.544731	0.60469	0.0906116	2.49898e-11	-0.0834824	0.138401	0.546381	0.589742	20	0.976932	1	Brain_Hypothalamus
ENSG00000253678	8	RP11-981G7.3	10335001	rs11995447	8	10362343	T	A	0.302428	-0.0522622	0.0839281	0.533481	0.65105	0.0952871	8.34412e-12	-0.0802737	0.129446	0.535171	0.675104	20	0.975123	1	Brain_Hypothalamus
ENSG00000272505	8	RP11-981G7.6	10344317	rs3750314	8	10285810	C	T	0.0419426	-0.234494	0.236034	0.320479	-0.919951	0.148671	6.09951e-10	0.254898	0.259858	0.326636	0.266059	12	0.969393	1	Brain_Hypothalamus
ENSG00000184647	8	PRSS55	10383056	rs112322985	8	10363665	T	G	0.0883002	-0.103439	0.126276	0.4127	0.987628	0.167074	3.39351e-09	-0.104735	0.12908	0.417138	0.306658	20	0.969393	1	Brain_Hypothalamus
ENSG00000255020	8	AF131216.5	11203257	rs7816606	8	11205602	C	T	0.498896	-0.0696193	0.0788985	0.377544	0.483083	0.0748307	1.07732e-10	-0.144115	0.164841	0.381976	0.726483	20	0.969393	1	Brain_Hypothalamus
ENSG00000154328	8	NEIL2	11627148	rs804276	8	11625008	A	G	0.416115	-0.0806462	0.0792825	0.30906	0.398289	0.0624944	1.85129e-10	-0.202482	0.201577	0.315144	0.795219	20	0.969393	1	Brain_Hypothalamus
ENSG00000206014	8	OR7E161P	11786101	rs7824564	8	11780180	G	A	0.43819	-0.00322419	0.0805795	0.968085	0.547548	0.0942408	6.24369e-09	-0.00588842	0.147168	0.968084	0.36235	20	0.998004	1	Brain_Hypothalamus
ENSG00000254507	8	RP11-481A20.10	11860909	rs6601641	8	11840885	A	G	0.572848	0.0466148	0.086001	0.587804	0.494492	0.0735169	1.74104e-11	0.094268	0.174482	0.589008	0.0170324	20	0.983458	1	Brain_Hypothalamus
ENSG00000227888	8	FAM66A	12219527	rs6601649	8	11857317	T	C	0.568433	-0.0813127	0.0851041	0.339348	0.7694	0.0944329	3.71264e-16	-0.105683	0.111369	0.342648	0.21073	20	0.969393	1	Brain_Hypothalamus
ENSG00000255556	8	RP11-351I21.6	12236188	rs13270267	8	11444837	T	C	0.44702	-0.106753	0.0836294	0.201779	0.560123	0.101723	3.66311e-08	-0.190588	0.153265	0.213677	0.223876	20	0.969393	1	Brain_Hypothalamus
ENSG00000198791	8	CNOT7	17086737	rs73198600	8	17083095	C	T	0.0452539	0.107562	0.175634	0.540254	0.457337	0.0756703	1.50515e-09	0.235192	0.386003	0.542324	0.192157	16	0.975123	1	Brain_Hypothalamus
ENSG00000129422	8	MTUS1	17501304	rs71526144	8	17507915	T	G	0.178808	-0.000336056	0.102637	0.997391	-0.337045	0.0548526	8.01856e-10	0.000997067	0.30452	0.997388	0.551774	20	0.999607	1	Brain_Hypothalamus
ENSG00000078674	8	PCM1	17780349	rs2299598	8	17836399	T	G	0.156733	-0.0600845	0.103558	0.561782	0.571217	0.0742281	1.41016e-14	-0.105187	0.181808	0.562887	0.143879	20	0.980817	1	Brain_Hypothalamus
ENSG00000147408	8	CSGALNACT1	19261672	rs17407149	8	19274848	G	A	0.397351	0.221085	0.0758616	0.0035643	0.418691	0.0626608	2.35926e-11	0.52804	0.197671	0.00755583	0.214624	20	0.861493	1	Brain_Hypothalamus
ENSG00000197181	8	PIWIL2	22132810	rs4871992	8	22146385	A	G	0.490066	-0.0336509	0.0784679	0.668035	-0.735022	0.086166	1.45967e-17	0.0457822	0.106891	0.668427	0.517445	20	0.983458	1	Brain_Hypothalamus
ENSG00000120910	8	PPP3CC	22298332	rs2249098	8	22400098	C	T	0.412804	-0.0318705	0.0812179	0.694755	-0.37944	0.0626876	1.42289e-09	0.0839935	0.214496	0.695365	0.311756	20	0.983458	1	Brain_Hypothalamus
ENSG00000241852	8	C8orf58	22457114	rs1545837	8	22477807	C	T	0.34989	-0.00346098	0.0809149	0.965882	0.444468	0.0676969	5.18377e-11	-0.0077868	0.182053	0.965883	0.501779	16	0.998004	1	Brain_Hypothalamus
ENSG00000134020	8	PEBP4	22570769	rs6557603	8	22792796	G	A	0.80574	0.160082	0.100316	0.110538	0.641576	0.0831554	1.20619e-14	0.249514	0.159668	0.118123	0.859693	20	0.969393	1	Brain_Hypothalamus
ENSG00000173535	8	TNFRSF10C	22941868	rs11989235	8	22945600	G	A	0.175497	0.0043107	0.099854	0.965568	0.511286	0.0778512	5.11746e-11	0.00843108	0.195304	0.965567	0.575128	16	0.998004	1	Brain_Hypothalamus
ENSG00000228451	8	SDAD1P1	26236775	rs11774142	8	26274581	C	T	0.111479	0.124383	0.125855	0.323002	0.767766	0.105948	4.27294e-13	0.162007	0.165441	0.32746	0.446393	10	0.969393	1	Brain_Hypothalamus
ENSG00000015592	8	STMN4	27092840	rs10481349	8	27104727	A	G	0.369757	0.0203123	0.0781621	0.794953	-0.656895	0.0746634	1.39173e-18	-0.0309217	0.119039	0.795048	0.185832	19	0.986973	1	Brain_Hypothalamus
ENSG00000104228	8	TRIM35	27142404	rs11995424	8	27091315	A	T	0.229581	0.0560967	0.0912826	0.538839	-0.490144	0.08676	1.60985e-08	-0.11445	0.187335	0.541242	0.2011	11	0.975123	1	Brain_Hypothalamus
ENSG00000120915	8	EPHX2	27348296	rs56892563	8	27404125	A	G	0.0618102	-0.322309	0.204612	0.115206	0.876764	0.119599	2.28642e-13	-0.367612	0.238699	0.123543	0.73214	13	0.969393	1	Brain_Hypothalamus
ENSG00000147419	8	CCDC25	27590835	rs6993868	8	27613012	C	T	0.469095	-0.0344	0.0765223	0.65304	0.339236	0.0472219	6.77635e-13	-0.101404	0.226014	0.653674	0.682502	20	0.983458	1	Brain_Hypothalamus
ENSG00000134014	8	ELP3	27947190	rs2290369	8	27957556	A	G	0.433775	-0.122553	0.0767585	0.110352	0.458098	0.0567341	6.77666e-16	-0.267526	0.170803	0.117283	0.110995	20	0.969393	1	Brain_Hypothalamus
ENSG00000176209	8	SMIM19	42396298	rs2084709	8	42423190	G	A	0.620309	0.183374	0.0791866	0.0205739	-0.522364	0.0598009	2.43535e-18	-0.351046	0.156829	0.0251954	0.80993	20	0.905155	1	Brain_Hypothalamus
ENSG00000034239	8	EFCAB1	49623348	rs4873289	8	49697516	C	T	0.362031	-0.0207181	0.0802254	0.796214	0.322218	0.0525445	8.66256e-10	-0.0642985	0.249199	0.796391	0.283411	9	0.988033	1	Brain_Hypothalamus
ENSG00000167904	8	TMEM68	56608983	rs56280373	8	56654010	C	T	0.228477	0.223232	0.0921134	0.0153729	0.480609	0.0834375	8.40618e-09	0.464476	0.207932	0.025497	0.102885	14	0.905155	1	Brain_Hypothalamus
ENSG00000008988	8	RPS20	56979854	rs2976044	8	56986737	G	A	0.262693	-0.19961	0.0915035	0.0291505	0.231744	0.0383046	1.44824e-09	-0.861339	0.41973	0.0401575	0.364137	19	0.905155	1	Brain_Hypothalamus
ENSG00000215117	8	LINC00588	58192102	rs76023408	8	58193345	G	A	0.1766	0.108505	0.107943	0.314802	0.902042	0.134171	1.77931e-11	0.120288	0.120995	0.320149	0.427792	15	0.969393	1	Brain_Hypothalamus
ENSG00000254050	8	RP11-577N1.1	63385776	rs4738976	8	63378198	G	A	0.188742	0.107005	0.0933803	0.251853	0.66045	0.107225	7.29897e-10	0.162019	0.143815	0.259921	0.0486456	10	0.969393	1	Brain_Hypothalamus
ENSG00000254081	8	CTD-3025N20.2	66439243	rs6994889	8	66474782	C	T	0.520971	0.0883668	0.0769164	0.250612	0.425425	0.0569105	7.70092e-14	0.207714	0.182922	0.256151	0.757026	20	0.969393	1	Brain_Hypothalamus
ENSG00000272010	8	CTD-3025N20.3	66504085	rs73236948	8	66521411	G	T	0.391832	-0.0509649	0.0787479	0.517508	-0.516764	0.058939	1.82228e-18	0.0986232	0.152801	0.518645	0.508471	20	0.969393	1	Brain_Hypothalamus
ENSG00000104442	8	ARMC1	66514694	rs13281155	8	66532623	A	G	0.608168	0.0577605	0.0790873	0.465183	-0.324934	0.0517166	3.3216e-10	-0.177761	0.245034	0.468174	0.498922	16	0.969393	1	Brain_Hypothalamus
ENSG00000147576	8	ADHFE1	67342420	rs2719006	8	67382165	T	C	0.530905	0.134589	0.0769596	0.0803198	0.411839	0.0497172	1.19481e-16	0.3268	0.190987	0.0870607	0.0297221	20	0.961849	1	Brain_Hypothalamus
ENSG00000221947	8	XKR9	71581600	rs56299871	8	71816818	A	G	0.507726	0.0401914	0.0807235	0.618595	0.955217	0.0883652	3.0909e-27	0.0420757	0.0845976	0.618934	0.499081	20	0.983458	1	Brain_Hypothalamus
ENSG00000260398	8	RP11-594N15.3	79518187	rs73244988	8	79515264	C	A	0.0695364	-0.0436865	0.138291	0.752076	0.757843	0.124927	1.30886e-09	-0.0576459	0.182727	0.752401	0.944626	20	0.983458	1	Brain_Hypothalamus
ENSG00000254352	8	RP11-578O24.2	79636031	rs2953477	8	79624605	C	T	0.704194	-0.0571267	0.0859771	0.506403	0.719412	0.104891	6.95066e-12	-0.0794076	0.12007	0.508391	0.574025	17	0.969393	1	Brain_Hypothalamus
ENSG00000104231	8	ZFAND1	82613569	rs60648888	8	82625380	T	C	0.177704	-0.298348	0.100775	0.00307096	-0.449196	0.064311	2.85369e-12	0.664182	0.243666	0.00641471	0.416552	13	0.861493	1	Brain_Hypothalamus
ENSG00000104497	8	SNX16	82711816	rs12545508	8	82774442	T	C	0.258278	-0.094136	0.0840944	0.262966	-0.431788	0.0601334	6.94535e-13	0.218014	0.197111	0.268705	0.922522	20	0.969393	1	Brain_Hypothalamus
ENSG00000133739	8	LRRCC1	86019382	rs62525429	8	86065020	A	G	0.11479	0.0249657	0.129494	0.847139	0.487615	0.0607899	1.04613e-15	0.0511997	0.265643	0.847163	0.733858	19	0.989095	1	Brain_Hypothalamus
ENSG00000253549	8	RP11-317J10.2	86354080	rs1493302	8	86349280	C	T	0.586093	-0.0195379	0.077775	0.801637	0.468315	0.0718626	7.18167e-11	-0.0417195	0.166197	0.801796	0.86595	14	0.989095	1	Brain_Hypothalamus
ENSG00000176623	8	RMDN1	87480486	rs13254675	8	87353594	T	C	0.248344	-0.0280251	0.0893614	0.753814	0.391134	0.0410367	1.55276e-21	-0.0716508	0.228591	0.753942	0.217044	19	0.983458	1	Brain_Hypothalamus
ENSG00000174226	8	SNX31	101585116	rs1786341	8	101681104	C	T	0.392936	0.0279361	0.0798041	0.726331	0.87051	0.0858611	3.72439e-24	0.0320917	0.0917297	0.726451	0.305836	19	0.983458	1	Brain_Hypothalamus
ENSG00000070756	8	PABPC1	101698044	rs1786342	8	101676363	C	T	0.377483	0.0171717	0.0784253	0.826704	0.278299	0.0446539	4.59491e-10	0.0617024	0.281976	0.826789	0.301735	10	0.989095	1	Brain_Hypothalamus
ENSG00000271830	8	RP11-1C8.7	104493494	rs2080609	8	104553445	A	G	0.362031	-0.0985449	0.0837369	0.239257	0.545448	0.0701233	7.34408e-15	-0.180668	0.155267	0.244587	0.225673	20	0.969393	1	Brain_Hypothalamus
ENSG00000136982	8	DSCC1	120846216	rs55741337	8	120871117	C	T	0.201987	-0.0166326	0.106152	0.875495	-1.03421	0.10195	3.51337e-24	0.0160824	0.102653	0.875507	0.997471	20	0.992999	1	Brain_Hypothalamus
ENSG00000156795	8	WDYHV1	124428965	rs4006559	8	124448188	A	G	0.336645	-0.0377683	0.0805699	0.639234	-0.488788	0.0668958	2.73767e-13	0.0772693	0.165175	0.639926	0.319326	8	0.983458	1	Brain_Hypothalamus
ENSG00000164983	8	TMEM65	125324231	rs4316135	8	125155706	A	G	0.799117	0.0402513	0.0976888	0.680316	-0.374807	0.0651761	8.88854e-09	-0.107392	0.261306	0.681085	0.586109	14	0.983458	1	Brain_Hypothalamus
ENSG00000259820	8	AC083843.1	135804263	rs737196	8	135847442	C	T	0.389625	-0.151244	0.078829	0.0550299	-0.426433	0.0562525	3.43709e-14	0.354672	0.190685	0.0628876	0.989054	12	0.91701	1	Brain_Hypothalamus
ENSG00000253210	8	RP11-809O17.1	142136143	rs7816501	8	142136964	T	C	0.444812	0.010376	0.0793798	0.896004	-0.692984	0.0805105	7.47546e-18	-0.0149729	0.114561	0.896014	0.808507	3	0.997111	1	Brain_Hypothalamus
ENSG00000171045	8	TSNARE1	143293441	rs60811751	8	143386550	C	T	0.160044	-0.0633542	0.102344	0.535899	0.71119	0.105142	1.34169e-11	-0.0890819	0.144507	0.537594	0.862586	20	0.975123	1	Brain_Hypothalamus
ENSG00000261693	8	RP13-467H17.1	143485013	rs9801745	8	143485020	C	G	0.136865	-0.0653815	0.106055	0.537577	0.807339	0.126412	1.69627e-10	-0.080984	0.131974	0.539457	0.694635	20	0.975123	1	Brain_Hypothalamus
ENSG00000167653	8	PSCA	143751726	rs4736371	8	143773166	G	A	0.242826	0.0475608	0.0909464	0.600995	0.666852	0.118207	1.68685e-08	0.0713214	0.136966	0.60256	0.441622	20	0.983458	1	Brain_Hypothalamus
ENSG00000160886	8	LY6K	143781529	rs11991937	8	143844458	A	G	0.400662	0.0286458	0.0779133	0.713169	-0.487538	0.0866868	1.86441e-08	-0.058756	0.160151	0.713709	0.966683	20	0.983458	1	Brain_Hypothalamus
ENSG00000253741	8	CTD-2292P10.4	143783670	rs1048831	8	143781858	A	G	0.475717	0.0694514	0.0769779	0.366925	-0.48279	0.0699466	5.11785e-12	-0.143854	0.1608	0.370993	0.612178	20	0.969393	1	Brain_Hypothalamus
ENSG00000247317	8	RP11-273G15.2	144063155	rs13279735	8	144097453	G	A	0.359823	0.059325	0.0816369	0.467399	0.445288	0.073201	1.17888e-09	0.133228	0.184639	0.470564	0.322465	18	0.969393	1	Brain_Hypothalamus
ENSG00000253716	8	RP13-582O9.5	144362331	rs7388117	8	144361957	A	C	0.461369	0.0723486	0.074727	0.332968	-0.505677	0.0592207	1.35565e-17	-0.143073	0.148723	0.336046	0.684524	20	0.969393	1	Brain_Hypothalamus
ENSG00000104518	8	GSDMD	144635377	rs4874140	8	144571841	G	C	0.188742	0.0949101	0.10876	0.382845	-0.282703	0.049056	8.26994e-09	-0.335724	0.3891	0.388236	0.994163	19	0.969393	1	Brain_Hypothalamus
ENSG00000255050	8	RP11-661A12.9	144655660	rs10112966	8	144683934	T	C	0.799117	-0.0541567	0.0906779	0.550312	0.794896	0.111231	8.90962e-13	-0.0681305	0.114473	0.551731	0.902976	20	0.976932	1	Brain_Hypothalamus
ENSG00000147813	8	NAPRT1	144656955	rs10094377	8	144684150	C	T	0.799117	-0.0531995	0.0906805	0.557421	1.05854	0.0942989	3.0611e-29	-0.0502574	0.0857825	0.557963	0.956184	20	0.980512	1	Brain_Hypothalamus
ENSG00000254812	8	RP11-661A12.12	144714241	rs2242085	8	144699424	C	G	0.200883	0.0280042	0.0960445	0.770633	-0.714449	0.106053	1.62001e-11	-0.0391969	0.134557	0.77082	0.774579	20	0.986973	1	Brain_Hypothalamus
ENSG00000181097	8	RP11-429J17.2	144778324	rs1141722	8	144780284	T	A	0.8234	-0.125778	0.101318	0.214441	0.664622	0.114841	7.15208e-09	-0.189247	0.155912	0.224823	0.514492	9	0.969393	1	Brain_Hypothalamus
ENSG00000178209	8	PLEC	144989321	rs7818941	8	145022877	T	A	0.408389	0.0731482	0.0771647	0.343155	-0.387346	0.0562869	5.91667e-12	-0.188845	0.201095	0.347689	0.128901	20	0.969393	1	Brain_Hypothalamus
ENSG00000179698	8	KIAA1875	145162629	rs34664633	8	145238609	A	G	0.0584989	0.0481709	0.31519	0.878541	0.909575	0.139014	6.02716e-11	0.0529598	0.346619	0.878564	0.889749	4	0.992999	1	Brain_Hypothalamus
ENSG00000071894	8	CPSF1	145618444	rs2272661	8	145618862	C	G	0.660044	0.0643455	0.0799323	0.420818	0.936709	0.0768464	3.5417e-34	0.0686931	0.085519	0.42183	0.908181	16	0.969393	1	Brain_Hypothalamus
ENSG00000160948	8	VPS28	145649000	rs190185812	8	145653903	C	G	0.0452539	-0.329678	0.283744	0.245282	0.946807	0.101457	1.03792e-20	-0.3482	0.301999	0.248917	0.504771	16	0.969393	1	Brain_Hypothalamus
ENSG00000198169	8	ZNF251	145946298	rs2958484	8	145987233	G	A	0.426049	-0.0280703	0.0766202	0.714101	-0.333933	0.0525436	2.07958e-10	0.0840597	0.229829	0.714552	0.174992	14	0.983458	1	Brain_Hypothalamus
ENSG00000196922	8	ZNF252P	146198975	rs6981609	8	146222424	T	C	0.128035	0.0839734	0.115896	0.468722	0.950516	0.118082	8.30638e-16	0.0883451	0.122423	0.470515	0.0452845	7	0.969393	1	Brain_Hypothalamus
ENSG00000181404	9	XXyac-YRM2039.2	14511	rs9408289	9	47352	G	A	0.421634	-0.139053	0.084859	0.101291	-0.688843	0.0899858	1.93289e-14	0.201864	0.125981	0.109082	NA	NA	0.969393	1	Brain_Hypothalamus
ENSG00000172785	9	CBWD1	121041	rs573246	9	204014	G	A	0.445916	-0.00265251	0.0776301	0.972747	0.578549	0.0807966	8.03491e-13	-0.00458477	0.134182	0.972743	0.161663	20	0.998004	1	Brain_Hypothalamus
ENSG00000197646	9	PDCD1LG2	5510545	rs16923189	9	5510644	G	A	0.277042	0.021556	0.084098	0.797719	0.581057	0.102222	1.3137e-08	0.0370979	0.14488	0.797905	0.30554	10	0.988495	1	Brain_Hypothalamus
ENSG00000137033	9	IL33	6215805	rs10739101	9	6427663	C	T	0.945916	-0.32398	0.158742	0.0412588	-0.642416	0.111864	9.31208e-09	0.504315	0.262242	0.0544688	0.213857	20	0.916869	1	Brain_Hypothalamus
ENSG00000225706	9	RP11-75C9.1	8858130	rs77301379	9	8858303	G	C	0.151214	-0.0141131	0.109542	0.897487	0.769973	0.105852	3.48779e-13	-0.0183294	0.14229	0.897502	0.334084	20	0.997111	1	Brain_Hypothalamus
ENSG00000235448	9	RP11-3L8.3	12700100	rs7030485	9	12761819	A	G	0.583885	0.0158489	0.0795936	0.84217	0.619965	0.0861677	6.25207e-13	0.0255642	0.128433	0.842226	0.787928	20	0.989095	1	Brain_Hypothalamus
ENSG00000153714	9	LURAP1L	12775020	rs12115198	9	12763450	C	G	0.596026	-0.000229974	0.0801066	0.997677	0.432238	0.0692376	4.29742e-10	-0.000532053	0.18533	0.997709	0.934887	20	0.999607	1	Brain_Hypothalamus
ENSG00000272871	9	RP11-408A13.4	14588795	rs7849480	9	14648130	A	G	0.432671	0.0638477	0.0798888	0.42414	0.493056	0.0745619	3.77357e-11	0.129494	0.163207	0.427526	0.946164	20	0.969393	1	Brain_Hypothalamus
ENSG00000215237	9	RP11-54D18.2	14993310	rs10961826	9	15009820	T	C	0.511038	-0.0681054	0.0773992	0.378903	0.997487	0.078297	3.55383e-37	-0.068277	0.0777791	0.380035	0.191709	20	0.969393	1	Brain_Hypothalamus
ENSG00000164989	9	CCDC171	15552895	rs9298741	9	15837531	G	A	0.511038	-0.0766068	0.0781559	0.326997	-0.458067	0.0806291	1.33783e-08	0.167239	0.173142	0.33409	0.370192	20	0.969393	1	Brain_Hypothalamus
ENSG00000261402	9	RP11-378I6.1	19926092	rs10811277	9	19896957	G	C	0.5883	0.0328218	0.0789709	0.67769	-0.747545	0.100855	1.2432e-13	-0.0439061	0.105806	0.678166	0.831462	12	0.983458	1	Brain_Hypothalamus
ENSG00000096872	9	IFT74	26947037	rs10967609	9	26933552	T	C	0.0452539	-0.281691	0.20357	0.166435	1.34814	0.188665	8.95435e-13	-0.208948	0.153806	0.1743	0.507316	8	0.969393	1	Brain_Hypothalamus
ENSG00000137074	9	APTX	32972604	rs7036559	9	33064927	G	C	0.416115	-0.0846509	0.0791758	0.285003	-0.404122	0.0738093	4.36965e-08	0.209469	0.199621	0.294025	0.705014	17	0.969393	1	Brain_Hypothalamus
ENSG00000165271	9	NOL6	33461439	rs2275228	9	33467577	C	T	0.213024	0.0565126	0.106267	0.594858	0.830596	0.0748841	1.37559e-28	0.0680387	0.128088	0.595288	0.559827	20	0.983458	1	Brain_Hypothalamus
ENSG00000230453	9	ANKRD18B	33524392	rs3849909	9	33511087	C	G	0.433775	-0.0597118	0.0816565	0.464623	0.558651	0.0914839	1.01809e-09	-0.106886	0.147212	0.467797	0.848635	15	0.969393	1	Brain_Hypothalamus
ENSG00000226562	9	RP11-255A11.21	33580693	rs62546519	9	33481745	A	G	0.558499	0.0681418	0.0799022	0.393759	-0.568629	0.0951007	2.24195e-09	-0.119835	0.141939	0.398518	0.861522	15	0.969393	1	Brain_Hypothalamus
ENSG00000260947	9	RP11-384P7.7	33697457	rs75597842	9	33732647	G	C	0.0463576	-0.303075	0.198779	0.127339	1.36705	0.17972	2.81486e-14	-0.2217	0.1483	0.134929	0.270207	20	0.969393	1	Brain_Hypothalamus
ENSG00000164978	9	NUDT2	34329504	rs7032930	9	34306571	C	T	0.792494	0.0766381	0.0907139	0.398205	0.448745	0.0712463	3.00526e-10	0.170783	0.203961	0.402405	0.563399	20	0.969393	1	Brain_Hypothalamus
ENSG00000230074	9	RP11-195F19.9	34665662	rs1106069	9	34687033	T	C	0.193157	-0.208669	0.0988568	0.0347881	-0.878414	0.0928826	3.16163e-21	0.237552	0.115309	0.0393862	0.471252	20	0.905155	1	Brain_Hypothalamus
ENSG00000137135	9	ARHGEF39	35658872	rs4878626	9	35672236	T	C	0.403974	-0.0616999	0.07684	0.421995	0.422424	0.0766072	3.5046e-08	-0.146062	0.183821	0.426855	0.707003	19	0.969393	1	Brain_Hypothalamus
ENSG00000198467	9	TPM2	35681989	rs3793537	9	35687556	C	G	0.248344	0.0516337	0.0824406	0.531141	-0.495344	0.0686609	5.4192e-13	-0.104238	0.167057	0.532649	0.31262	20	0.975123	1	Brain_Hypothalamus
ENSG00000137103	9	TMEM8B	35814448	rs7022281	9	35851048	T	C	0.651214	0.054717	0.0785226	0.485908	-0.438797	0.0498155	1.26887e-18	-0.124698	0.179509	0.487268	0.828739	20	0.969393	1	Brain_Hypothalamus
ENSG00000122696	9	SLC25A51	37879400	rs41278325	9	37880416	C	T	0.161148	-0.0698668	0.110008	0.525359	1.01687	0.118585	9.90477e-18	-0.0687077	0.108479	0.526491	0.854698	15	0.974394	1	Brain_Hypothalamus
ENSG00000273036	9	RP11-392E22.12	38540564	rs13291177	9	38660223	T	C	0.168874	-0.0303324	0.106237	0.775246	-0.534997	0.0840226	1.92383e-10	0.0566964	0.198774	0.775468	0.311625	12	0.986973	1	Brain_Hypothalamus
ENSG00000106733	9	NMRK1	77675489	rs10869500	9	77707695	T	A	0.422737	-0.0101746	0.0803321	0.899214	-1.04001	0.0744767	2.57633e-44	0.00978316	0.0772448	0.899216	0.544127	20	0.997118	1	Brain_Hypothalamus
ENSG00000226237	9	RP11-276H19.1	89563614	rs4472598	9	89613598	T	C	0.733996	-0.0772758	0.0845888	0.360934	0.559383	0.0968874	7.76257e-09	-0.138145	0.153099	0.366887	0.118209	15	0.969393	1	Brain_Hypothalamus
ENSG00000234537	9	RP11-100G15.7	94894680	rs3901406	9	94896482	A	C	0.354305	-0.0601938	0.0807789	0.456171	0.75154	0.0819146	4.52949e-20	-0.080094	0.107838	0.45765	0.611361	20	0.969393	1	Brain_Hypothalamus
ENSG00000188312	9	CENPP	95087766	rs10992348	9	95221475	C	T	0.155629	-0.237686	0.115045	0.0388257	0.773358	0.0872135	7.48629e-19	-0.307343	0.152745	0.0442056	0.179785	20	0.911627	1	Brain_Hypothalamus
ENSG00000165233	9	C9orf89	95858500	rs10821070	9	95857959	G	C	0.868653	-0.0820315	0.121519	0.499618	0.424996	0.072735	5.12465e-09	-0.193017	0.287832	0.502482	0.131882	7	0.969393	1	Brain_Hypothalamus
ENSG00000165140	9	FBP1	97365415	rs78354893	9	97410388	T	C	0.0706402	0.0449925	0.135412	0.739697	1.1014	0.145473	3.69854e-14	0.0408503	0.123064	0.739931	0.309925	9	0.983458	1	Brain_Hypothalamus
ENSG00000175611	9	LINC00476	98521513	rs10760718	9	98794679	A	G	0.470199	-0.0354241	0.0815662	0.664068	0.713206	0.0933212	2.13061e-14	-0.0496688	0.11455	0.66458	0.122319	18	0.983458	1	Brain_Hypothalamus
ENSG00000237212	9	RP11-569G13.2	98857493	rs927968	9	98814089	T	C	0.37638	-0.208965	0.0819176	0.0107443	0.54089	0.0980437	3.45177e-08	-0.386335	0.166856	0.0205924	0.932592	20	0.905155	1	Brain_Hypothalamus
ENSG00000224848	9	RP11-535M15.1	99449338	rs10816667	9	99620270	T	A	0.0993377	0.458266	0.140357	0.00109469	-1.05473	0.144131	2.51974e-13	-0.434487	0.145718	0.00286665	0.00994116	8	0.861493	1	Brain_Hypothalamus
ENSG00000228376	9	RP11-520B13.4	99837953	rs4743072	9	100076081	T	C	0.575055	-0.00278612	0.0763224	0.970857	-0.453639	0.0533845	1.93595e-17	0.0061417	0.168246	0.97088	0.724613	20	0.998004	1	Brain_Hypothalamus
ENSG00000228038	9	VN1R51P	99855976	rs10817265	9	99992220	C	T	0.424945	0.0128965	0.077533	0.867869	0.343929	0.0584991	4.12206e-09	0.0374975	0.225523	0.867945	0.946679	8	0.992999	1	Brain_Hypothalamus
ENSG00000159712	9	ANKRD18CP	99918852	rs3802471	9	100124787	C	T	0.486755	-0.0172611	0.0761881	0.820769	-0.549304	0.0603838	9.29636e-20	0.0314236	0.138742	0.820821	0.704452	20	0.989095	1	Brain_Hypothalamus
ENSG00000203279	9	RP11-498P14.5	99962757	rs10817286	9	100001077	C	G	0.520971	0.0321245	0.0773047	0.677735	0.873194	0.0896162	1.96268e-22	0.0367897	0.0886114	0.67801	0.468542	20	0.983458	1	Brain_Hypothalamus
ENSG00000136932	9	C9orf156	100666771	rs7870125	9	100650737	C	G	0.392936	0.14222	0.0809183	0.0788191	0.644336	0.0758186	1.92245e-17	0.220723	0.128242	0.0852236	0.220162	20	0.961402	1	Brain_Hypothalamus
ENSG00000095383	9	TBC1D2	100961311	rs733040	9	100972388	G	A	0.477925	0.0236392	0.0746256	0.751421	0.430096	0.04523	1.92358e-21	0.0549627	0.173605	0.751551	0.265635	20	0.983458	1	Brain_Hypothalamus
ENSG00000136881	9	BAAT	104122699	rs74489735	9	104120911	T	C	0.0905077	-0.0817992	0.129577	0.52786	-0.872682	0.133104	5.51171e-11	0.0937331	0.149168	0.52976	0.420811	20	0.97464	1	Brain_Hypothalamus
ENSG00000136824	9	SMC2	106856541	rs2274725	9	106864570	T	C	0.536424	-0.164302	0.0754771	0.0294953	-0.521767	0.0559062	1.03011e-20	0.314895	0.148539	0.0340109	0.0705797	20	0.905155	1	Brain_Hypothalamus
ENSG00000136783	9	NIPSNAP3A	107509969	rs10761060	9	107395750	G	C	0.186534	0.0497992	0.107931	0.644539	-0.457585	0.0828408	3.31996e-08	-0.10883	0.236692	0.645662	0.0982351	12	0.983458	1	Brain_Hypothalamus
ENSG00000106853	9	PTGR1	114312002	rs10114096	9	114361417	G	A	0.387417	-0.0437231	0.0822619	0.595068	-0.53038	0.072542	2.64465e-13	0.0824373	0.155509	0.596035	0.920458	20	0.983458	1	Brain_Hypothalamus
ENSG00000204173	9	LRRC37A5P	114353872	rs10817198	9	114393397	C	G	0.249448	0.00686637	0.0951	0.942446	-0.574136	0.0757749	3.54007e-14	-0.0119595	0.165648	0.942444	0.563184	20	0.998004	1	Brain_Hypothalamus
ENSG00000242616	9	GNG10	114423615	rs7045665	9	114434070	G	A	0.5883	-0.0105541	0.0799865	0.894998	-0.514389	0.0556641	2.44323e-20	0.0205178	0.155514	0.895036	0.393631	20	0.997111	1	Brain_Hypothalamus
ENSG00000228623	9	ZNF883	115759495	rs4979205	9	115757636	T	C	0.14128	0.0404507	0.103325	0.695403	0.620634	0.0958551	9.4994e-11	0.0651765	0.166787	0.695962	0.095151	10	0.983458	1	Brain_Hypothalamus
ENSG00000176386	9	CDC26	116018115	rs10817475	9	116059054	G	A	0.288079	0.0714086	0.0890822	0.422758	-0.473669	0.0781243	1.3359e-09	-0.150756	0.189705	0.426795	0.377215	15	0.969393	1	Brain_Hypothalamus
ENSG00000136875	9	PRPF4	116037623	rs11791027	9	116105154	T	A	0.208609	0.08492	0.0986854	0.389487	0.485338	0.0824069	3.87301e-09	0.174971	0.205492	0.394507	0.511026	14	0.969393	1	Brain_Hypothalamus
ENSG00000226752	9	PSMD5-AS1	123587106	rs13299616	9	123594803	C	T	0.608168	-0.100524	0.0793728	0.205353	-1.14395	0.0670283	2.62758e-65	0.0878743	0.0695756	0.206588	0.87625	20	0.969393	1	Brain_Hypothalamus
ENSG00000056558	9	TRAF1	123664671	rs7028641	9	123691141	C	G	0.681015	-0.0746992	0.078443	0.340974	0.467799	0.0533366	1.77574e-18	-0.159682	0.168671	0.343786	0.31938	20	0.969393	1	Brain_Hypothalamus
ENSG00000197958	9	RPL12	130209953	rs2245389	9	130266566	G	A	0.652318	-0.0485901	0.083044	0.558494	0.286381	0.0420744	9.99779e-12	-0.16967	0.291047	0.559918	0.340203	20	0.980584	1	Brain_Hypothalamus
ENSG00000171097	9	CCBL1	131595221	rs4837329	9	131655168	C	T	0.698675	0.0640181	0.0870268	0.461963	0.327163	0.0586658	2.45086e-08	0.195677	0.268309	0.46582	0.660482	4	0.969393	1	Brain_Hypothalamus
ENSG00000175287	9	PHYHD1	131683174	rs2417131	9	131722038	T	C	0.378587	-0.0733484	0.0773452	0.342964	-0.273714	0.0456824	2.07692e-09	0.267975	0.286094	0.34893	0.485585	5	0.969393	1	Brain_Hypothalamus
ENSG00000268707	9	RP11-247A12.7	131932713	rs2480452	9	131909736	T	C	0.0640177	-0.14297	0.180569	0.428493	1.46914	0.1514	2.90843e-22	-0.0973155	0.123316	0.430023	0.0919006	13	0.969393	1	Brain_Hypothalamus
ENSG00000204055	9	RP11-247A12.2	131939050	rs2480452	9	131909736	T	C	0.0640177	-0.14297	0.180569	0.428493	0.936076	0.162323	8.08211e-09	-0.152733	0.19471	0.432796	0.0420352	8	0.969393	1	Brain_Hypothalamus
ENSG00000136816	9	TOR1B	132565432	rs12634	9	132573536	T	G	0.231788	-0.169091	0.0919811	0.0660144	0.386634	0.0665491	6.25647e-09	-0.437341	0.249528	0.0796576	0.153738	20	0.955542	1	Brain_Hypothalamus
ENSG00000130714	9	POMT1	134378289	rs77176471	9	134388562	T	C	0.131347	0.349537	0.109728	0.00144516	-0.465226	0.0581201	1.1989e-15	-0.751326	0.25385	0.00307914	0.399605	20	0.861493	1	Brain_Hypothalamus
ENSG00000165695	9	AK8	135600965	rs2809241	9	135751724	T	C	0.789183	-0.00235722	0.102602	0.981689	0.558533	0.0694715	9.00264e-16	-0.00422038	0.1837	0.981671	0.728328	20	0.999607	1	Brain_Hypothalamus
ENSG00000175164	9	ABO	136125788	rs574347	9	136135659	C	T	0.236203	0.0656379	0.0928834	0.479778	-0.475696	0.0731046	7.66338e-11	-0.137983	0.196406	0.482343	0.958906	20	0.969393	1	Brain_Hypothalamus
ENSG00000148296	9	SURF6	136197552	rs11655	9	136207843	T	C	0.112583	0.107023	0.130297	0.411417	0.646085	0.117028	3.3752e-08	0.165649	0.203891	0.416542	0.956139	18	0.969393	1	Brain_Hypothalamus
ENSG00000148290	9	SURF1	136218610	rs3124767	9	136308542	C	T	0.590508	0.1213	0.080622	0.132439	0.447288	0.0646213	4.46326e-12	0.27119	0.184455	0.141502	0.042889	20	0.969393	1	Brain_Hypothalamus
ENSG00000160323	9	ADAMTS13	136279478	rs943623	9	136267371	G	T	0.518764	0.0307252	0.0777875	0.692852	0.367867	0.0674098	4.83782e-08	0.0835226	0.212009	0.693612	0.372228	20	0.983458	1	Brain_Hypothalamus
ENSG00000225756	9	DBH-AS1	136519708	rs732833	9	136520662	C	T	0.400662	-0.0177445	0.0760132	0.815423	-0.343213	0.0469927	2.80291e-13	0.0517012	0.221588	0.815512	0.432092	20	0.989095	1	Brain_Hypothalamus
ENSG00000107147	9	KCNT1	138594031	rs11103190	9	138679895	C	T	0.237307	-0.0658279	0.0886693	0.457846	-0.380761	0.050607	5.31752e-14	0.172885	0.234005	0.460023	0.209855	20	0.969393	1	Brain_Hypothalamus
ENSG00000160360	9	GPSM1	139221932	rs28721414	9	139239867	G	C	0.377483	-0.0330543	0.0776271	0.670244	-0.257587	0.0413171	4.53551e-10	0.128323	0.302065	0.670968	0.563122	13	0.983458	1	Brain_Hypothalamus
ENSG00000213221	9	DNLZ	139253932	rs57052773	9	139385701	C	T	0.0353201	0.0883405	0.219994	0.688018	1.5318	0.19046	8.79214e-16	0.057671	0.143797	0.688377	0.658851	7	0.983458	1	Brain_Hypothalamus
ENSG00000165684	9	SNAPC4	139270029	rs41298149	9	139298732	A	G	0.0187638	0.0337539	0.273324	0.90172	0.998013	0.139843	9.56196e-13	0.0338211	0.273909	0.901731	0.576773	15	0.997176	1	Brain_Hypothalamus
ENSG00000148384	9	INPP5E	139323071	rs36066734	9	139340351	G	A	0.448124	0.0335121	0.076369	0.660822	-0.308318	0.0426813	5.05807e-13	-0.108693	0.248152	0.661378	0.818076	20	0.983458	1	Brain_Hypothalamus
ENSG00000237886	9	RP11-611D20.2	139440664	rs13294808	9	139427910	T	C	0.350993	0.0572779	0.0810822	0.47991	0.407082	0.0736889	3.30746e-08	0.140703	0.200801	0.483483	0.729976	5	0.969393	1	Brain_Hypothalamus
ENSG00000233016	9	SNHG7	139615818	rs11145848	9	139620966	T	C	0.121413	-0.0248174	0.11376	0.827306	-1.03933	0.0985738	5.43342e-26	0.0238783	0.109479	0.827344	0.387497	12	0.989095	1	Brain_Hypothalamus
ENSG00000184925	9	LCN12	139844003	rs10781528	9	139854099	G	A	0.716336	-0.0603328	0.0805239	0.453738	-0.438344	0.0609013	6.12736e-13	0.137638	0.184693	0.456135	0.26804	20	0.969393	1	Brain_Hypothalamus
ENSG00000214402	9	LCNL1	139876356	rs13306	9	139876154	G	A	0.963576	-0.290241	0.1798	0.106474	-0.942139	0.163044	7.53913e-09	0.308066	0.198149	0.120013	0.21036	20	0.969393	1	Brain_Hypothalamus
ENSG00000268996	9	AL807752.1	139980807	rs7466635	9	139980417	C	T	0.701987	0.0160887	0.0825295	0.845439	-0.3436	0.0546089	3.13363e-10	-0.046824	0.240306	0.845509	0.900607	14	0.989095	1	Brain_Hypothalamus
ENSG00000188986	9	NELFB	140149625	rs9722478	9	140169249	A	G	0.782561	-0.149747	0.0917231	0.102559	0.500743	0.0530724	3.90627e-21	-0.299049	0.185896	0.107684	0.128413	13	0.969393	1	Brain_Hypothalamus
ENSG00000130653	9	PNPLA7	140354404	rs2259657	9	140483076	A	G	0.496689	-0.0542704	0.0778753	0.485869	0.386045	0.0685663	1.79956e-08	-0.14058	0.203265	0.489182	0.167288	14	0.969393	1	Brain_Hypothalamus
ENSG00000197070	9	ARRDC1	140500106	rs12553790	9	140452317	T	C	0.198675	0.0982513	0.095967	0.305943	0.348169	0.0588274	3.24915e-09	0.282194	0.279727	0.313061	0.22529	11	0.969393	1	Brain_Hypothalamus
ENSG00000159247	9	TUBBP5	141044565	rs3750509	9	141017343	T	C	0.466887	0.0208119	0.0765905	0.785832	-0.600762	0.0741929	5.61943e-16	-0.0346425	0.127561	0.785947	0.0531825	20	0.986973	1	Brain_Hypothalamus
ENSG00000225140	10	RP11-809C18.3	674578	rs816303	10	742875	A	C	0.0927152	0.115291	0.14152	0.415255	-0.369824	0.0672286	3.77658e-08	-0.311746	0.386842	0.420316	0.777086	20	0.969393	1	Brain_Hypothalamus
ENSG00000107959	10	PITRM1	3179920	rs76088740	10	3193412	T	C	0.0364238	-0.330193	0.294928	0.262897	-1.38248	0.153208	1.82084e-19	0.238841	0.214968	0.266546	0.479142	13	0.969393	1	Brain_Hypothalamus
ENSG00000187134	10	AKR1C1	4934796	rs12777893	10	4960320	G	C	0.163355	-0.0819837	0.113446	0.469886	-0.659479	0.104231	2.49827e-10	0.124316	0.173142	0.472758	0.618713	20	0.969393	1	Brain_Hypothalamus
ENSG00000151632	10	AKR1C2	5029967	rs67362530	10	5043504	A	G	0.14128	-0.0596184	0.121745	0.624349	0.487397	0.0803157	1.29101e-09	-0.12232	0.250598	0.62547	0.774722	15	0.983458	1	Brain_Hypothalamus
ENSG00000225383	10	SFTA1P	10826400	rs10905843	10	10886414	G	T	0.400662	0.029083	0.0821332	0.72327	-0.546916	0.0811814	1.61736e-11	-0.0531763	0.150382	0.723633	0.723415	20	0.983458	1	Brain_Hypothalamus
ENSG00000176236	10	C10orf111	15137384	rs11259482	10	15134999	A	T	0.199779	-0.0789382	0.103899	0.4474	-0.420405	0.0631761	2.84282e-11	0.187767	0.248746	0.450336	0.246304	20	0.969393	1	Brain_Hypothalamus
ENSG00000226083	10	SLC39A12-AS1	18290715	rs4373814	10	18419972	C	G	0.4117	-0.123218	0.0770891	0.109957	0.756808	0.0994686	2.77277e-14	-0.162813	0.104084	0.117762	0.709564	20	0.969393	1	Brain_Hypothalamus
ENSG00000240291	10	RP11-499P20.2	18802044	rs10828911	10	18843358	A	G	0.363135	-0.176697	0.0810528	0.0292557	0.419108	0.0738512	1.3866e-08	-0.421602	0.207172	0.0418475	0.346027	20	0.905155	1	Brain_Hypothalamus
ENSG00000241058	10	NSUN6	18834490	rs7075151	10	18882040	A	G	0.608168	-0.0936543	0.0780805	0.230361	0.394656	0.0613168	1.22386e-10	-0.237306	0.201251	0.238336	0.0927893	20	0.969393	1	Brain_Hypothalamus
ENSG00000233968	10	RP11-354E11.2	19999257	rs4747384	10	20065076	A	G	0.549669	-0.0905443	0.0783935	0.248096	0.520784	0.0915233	1.26907e-08	-0.173862	0.153599	0.25767	0.215234	20	0.969393	1	Brain_Hypothalamus
ENSG00000120539	10	MASTL	27443753	rs882474	10	27477865	T	G	0.644592	-0.0384801	0.0795007	0.628378	0.376357	0.0548475	6.79609e-12	-0.102243	0.211762	0.629222	0.0369499	20	0.983458	1	Brain_Hypothalamus
ENSG00000224597	10	PTCHD3P1	29698331	rs2281940	10	29780160	C	T	0.373068	0.101048	0.0819757	0.217689	0.485454	0.0798893	1.22769e-09	0.208152	0.172303	0.227026	0.470047	20	0.969393	1	Brain_Hypothalamus
ENSG00000259994	10	RP11-305E6.4	30591755	rs10826789	10	30643736	T	A	0.678808	0.00579979	0.0821213	0.943695	0.45244	0.0757583	2.34149e-09	0.0128189	0.18152	0.9437	0.663503	8	0.998004	1	Brain_Hypothalamus
ENSG00000107951	10	MTPAP	30598730	rs10740816	10	30647695	A	G	0.679912	0.0699322	0.08051	0.385059	0.396298	0.06846	7.0911e-09	0.176464	0.20543	0.390341	0.68167	5	0.969393	1	Brain_Hypothalamus
ENSG00000273038	10	RP11-479G22.8	33176189	rs2505391	10	32714751	T	C	0.575055	0.111153	0.0799813	0.16461	0.603143	0.0718848	4.8445e-17	0.184289	0.134414	0.170358	0.534187	20	0.969393	1	Brain_Hypothalamus
ENSG00000233200	10	RP11-324I22.2	35508822	rs2474528	10	35664456	G	A	0.354305	-0.10053	0.0824623	0.222807	0.669628	0.0991578	1.44665e-11	-0.150128	0.125137	0.230252	0.726672	15	0.969393	1	Brain_Hypothalamus
ENSG00000272983	10	RP11-508N22.12	38426265	rs116896211	10	38493440	A	G	0.0640177	0.186164	0.185163	0.3147	-0.804862	0.134108	1.95412e-09	-0.231299	0.233261	0.321398	0.36321	6	0.969393	1	Brain_Hypothalamus
ENSG00000215146	10	RP11-313J2.1	42827314	rs2419672	10	42930408	C	A	0.363135	0.0136563	0.0876652	0.876248	0.786276	0.088745	8.00514e-19	0.0173684	0.111511	0.876227	0.121117	20	0.992999	1	Brain_Hypothalamus
ENSG00000182632	10	CCNYL2	42903616	rs2419672	10	42930408	C	A	0.363135	0.0136563	0.0876652	0.876248	0.608819	0.0855823	1.12859e-12	0.0224308	0.144027	0.876237	0.160451	20	0.992999	1	Brain_Hypothalamus
ENSG00000185904	10	LINC00839	42970991	rs1851485	10	42468312	C	G	0.463576	-0.00562479	0.0768687	0.941672	-0.438538	0.0778795	1.79191e-08	0.0128262	0.175299	0.941673	0.468602	20	0.998004	1	Brain_Hypothalamus
ENSG00000169826	10	CSGALNACT2	43633934	rs1270015	10	43698240	T	G	0.199779	0.0460722	0.105787	0.663195	0.681013	0.0701849	2.92395e-22	0.0676524	0.155494	0.663504	0.36774	20	0.983458	1	Brain_Hypothalamus
ENSG00000188234	10	AGAP4	46321042	rs2279435	10	45923528	A	C	0.551876	0.0880971	0.0811798	0.277828	0.848228	0.109828	1.1342e-14	0.10386	0.0966453	0.282531	0.859428	20	0.969393	1	Brain_Hypothalamus
ENSG00000239883	10	RP11-175I17.2	46349541	rs11239570	10	46086417	T	G	0.258278	-0.0301129	0.087881	0.731857	-0.424488	0.0730569	6.2334e-09	0.0709393	0.207388	0.732305	0.570535	15	0.983458	1	Brain_Hypothalamus
ENSG00000204177	10	BMS1P1	46737612	rs11204291	10	48656269	G	C	0.974614	-0.204971	0.24366	0.40023	-1.46673	0.202037	3.87912e-13	0.139747	0.167236	0.403364	0.429869	6	0.969393	1	Brain_Hypothalamus
ENSG00000204172	10	AGAP10	47191844	rs117579758	10	48311583	A	T	0.813466	-0.270516	0.102478	0.0082967	-0.768758	0.102649	6.93135e-14	0.351887	0.141342	0.0127881	NA	NA	0.861493	1	Brain_Hypothalamus
ENSG00000251079	10	BMS1P2	47228366	rs117579758	10	48311583	A	T	0.813466	-0.270516	0.102478	0.0082967	-0.736404	0.111082	3.37094e-11	0.367347	0.149786	0.014188	NA	NA	0.896059	1	Brain_Hypothalamus
ENSG00000204152	10	TIMM23B	51371390	rs61846915	10	51076618	A	G	0.273731	0.133114	0.088974	0.134631	0.5989	0.068859	3.39306e-18	0.222264	0.150744	0.140362	0.420106	20	0.969393	1	Brain_Hypothalamus
ENSG00000204149	10	AGAP6	51748078	rs11812185	10	51045216	A	C	0.274834	0.134452	0.0882715	0.127705	-0.413477	0.0660225	3.78444e-10	-0.325175	0.219709	0.138867	0.595952	13	0.969393	1	Brain_Hypothalamus
ENSG00000188611	10	ASAH2	51942538	rs1133222	10	52516665	T	C	0.782561	0.0234529	0.0968406	0.808638	0.851488	0.0981805	4.22082e-18	0.0275434	0.113775	0.808714	0.0965393	20	0.989095	1	Brain_Hypothalamus
ENSG00000231345	10	RP11-564C4.6	52415727	rs4935734	10	52358285	A	G	0.471302	0.0838171	0.0802693	0.296418	-0.767208	0.113896	1.62786e-11	-0.10925	0.105875	0.302131	0.344947	18	0.969393	1	Brain_Hypothalamus
ENSG00000204147	10	ASAH2B	52499078	rs67440360	10	52508516	T	C	0.318985	0.174827	0.0791578	0.0272	-0.321936	0.0496531	8.94952e-11	-0.543049	0.259754	0.0365618	0.661675	12	0.905155	1	Brain_Hypothalamus
ENSG00000183346	10	C10orf107	63422719	rs71490864	10	63440579	T	C	0.089404	0.102809	0.153012	0.501651	0.767708	0.0886131	4.57098e-18	0.133917	0.199909	0.502927	0.247044	20	0.969393	1	Brain_Hypothalamus
ENSG00000228065	10	RP11-222A11.1	67330096	rs80074217	10	67330226	G	A	0.0286976	0.065975	0.253328	0.794523	1.89684	0.318418	2.56794e-09	0.0347815	0.13368	0.794721	0.58006	6	0.986973	1	Brain_Hypothalamus
ENSG00000108187	10	PBLD	70042417	rs2305083	10	70044937	A	C	0.184327	-0.0510123	0.0986324	0.605018	0.323517	0.0570566	1.42708e-08	-0.15768	0.306141	0.606513	0.0465691	20	0.983458	1	Brain_Hypothalamus
ENSG00000138346	10	DNA2	70173821	rs61856469	10	70245489	G	T	0.0507726	-0.0533807	0.180535	0.767474	-1.04472	0.122377	1.37895e-17	0.0510957	0.172911	0.767609	0.516562	20	0.986973	1	Brain_Hypothalamus
ENSG00000122912	10	SLC25A16	70237756	rs142458817	10	70285448	A	G	0.0827815	-0.0622095	0.141128	0.659357	0.799028	0.0999935	1.34071e-15	-0.0778565	0.176893	0.659841	0.353231	20	0.983458	1	Brain_Hypothalamus
ENSG00000042286	10	AIFM2	71857979	rs4746967	10	71895879	G	A	0.625828	0.0519841	0.0838364	0.535217	0.351944	0.0558455	2.93641e-10	0.147705	0.23936	0.537178	0.110273	20	0.975123	1	Brain_Hypothalamus
ENSG00000079332	10	SAR1A	71907045	rs28391623	10	71917017	A	G	0.384106	-0.15253	0.0830411	0.0662388	0.39261	0.0706944	2.79807e-08	-0.388503	0.222779	0.0811771	0.410013	19	0.961402	1	Brain_Hypothalamus
ENSG00000138316	10	ADAMTS14	72432559	rs681286	10	72413375	T	C	0.481236	0.0424079	0.0773224	0.583411	-0.411941	0.0548768	6.06594e-14	-0.102947	0.188203	0.58438	0.24934	20	0.983458	1	Brain_Hypothalamus
ENSG00000166321	10	NUDT13	74870217	rs59624262	10	75141746	C	G	0.080574	0.108899	0.169021	0.519379	-1.05961	0.137045	1.05996e-14	-0.102773	0.160065	0.520829	0.987623	3	0.969393	1	Brain_Hypothalamus
ENSG00000151208	10	DLG5	79550549	rs55854323	10	79589904	T	C	0.356512	0.01181	0.0808705	0.883862	0.3131	0.0474708	4.23427e-11	0.0377195	0.258353	0.883921	0.758508	10	0.992999	1	Brain_Hypothalamus
ENSG00000228570	10	NUTM2E	81601114	rs2341949	10	81593901	T	A	0.115894	0.0943825	0.140047	0.50037	1.20414	0.136985	1.49193e-18	0.0783817	0.116646	0.501608	0.131622	19	0.969393	1	Brain_Hypothalamus
ENSG00000242600	10	MBL1P	81664654	rs45558131	10	81679949	A	G	0.13245	-0.0312255	0.126423	0.804916	0.917509	0.131898	3.49547e-12	-0.0340329	0.137876	0.805035	0.77498	20	0.989095	1	Brain_Hypothalamus
ENSG00000133661	10	SFTPD	81697496	rs2255601	10	81704559	G	A	0.575055	-0.0381625	0.0796709	0.631902	0.539552	0.0730129	1.4703e-13	-0.0707299	0.147971	0.632652	0.456247	20	0.983458	1	Brain_Hypothalamus
ENSG00000230091	10	TMEM254-AS1	81806616	rs3824727	10	81838656	C	A	0.0927152	0.022632	0.140445	0.871984	0.941785	0.121097	7.41944e-15	0.0240309	0.149158	0.872007	0.621053	20	0.992999	1	Brain_Hypothalamus
ENSG00000122359	10	ANXA11	81910645	rs9645553	10	81949685	C	T	0.225166	0.0523457	0.0929874	0.573468	-0.428942	0.0630065	9.90325e-12	-0.122035	0.217523	0.574785	0.890211	20	0.983458	1	Brain_Hypothalamus
ENSG00000165678	10	GHITM	85899196	rs72839875	10	85844634	C	T	0.0320088	0.0659282	0.248747	0.790984	-0.71342	0.118711	1.85843e-09	-0.0924115	0.349007	0.791176	0.329655	4	0.986973	1	Brain_Hypothalamus
ENSG00000204033	10	LRIT2	85980254	rs68097915	10	85937538	G	C	0.435982	0.0757566	0.0807384	0.34807	0.566566	0.10341	4.28188e-08	0.133712	0.14458	0.355053	0.587128	10	0.969393	1	Brain_Hypothalamus
ENSG00000148604	10	RGR	86004809	rs736141	10	86016490	C	T	0.337748	-0.119834	0.0815153	0.14154	0.476488	0.086765	3.98063e-08	-0.251494	0.177099	0.155586	0.865031	14	0.969393	1	Brain_Hypothalamus
ENSG00000122376	10	FAM35A	88853918	rs3127756	10	88959701	G	A	0.856512	-0.0428966	0.14445	0.766506	-0.619742	0.0980263	2.57863e-10	0.0692169	0.233338	0.766743	0.152384	9	0.986973	1	Brain_Hypothalamus
ENSG00000184923	10	NUTM2A	88985205	rs12357526	10	89004443	T	C	0.161148	-0.0457309	0.135297	0.735357	-0.875236	0.112836	8.71472e-15	0.0522498	0.15473	0.735602	0.866117	9	0.983458	1	Brain_Hypothalamus
ENSG00000232229	10	LINC00865	91589267	rs12763878	10	91596427	C	G	0.113687	-0.311341	0.12984	0.0164896	1.29323	0.0943361	8.99983e-43	-0.240747	0.101924	0.0181756	0.402549	20	0.905155	1	Brain_Hypothalamus
ENSG00000228701	10	TNKS2-AS1	93542596	rs10748564	10	93470997	C	A	0.608168	-0.0638007	0.0787204	0.417701	-0.814441	0.0818908	2.63963e-23	0.0783369	0.0969761	0.419209	0.0455544	20	0.969393	1	Brain_Hypothalamus
ENSG00000148690	10	FRA10AC1	95427640	rs1998840	10	95460373	G	T	0.13245	0.0492377	0.126571	0.69728	0.792827	0.0964887	2.09024e-16	0.0621039	0.159824	0.697589	0.422268	20	0.983458	1	Brain_Hypothalamus
ENSG00000171160	10	MORN4	99374310	rs11189303	10	99393234	A	G	0.182119	-0.000461106	0.0940396	0.996086	-0.352705	0.0485086	3.56886e-13	0.00130734	0.266624	0.996088	0.976358	14	0.999607	1	Brain_Hypothalamus
ENSG00000119943	10	PYROXD2	100143322	rs7921146	10	100186601	A	G	0.232892	-0.100454	0.0965	0.297891	0.437908	0.0593226	1.56157e-13	-0.229394	0.222546	0.302648	0.390622	16	0.969393	1	Brain_Hypothalamus
ENSG00000095485	10	CWF19L1	101992055	rs11597086	10	101953705	C	A	0.426049	0.0119187	0.0792828	0.880527	0.870341	0.082474	4.92454e-26	0.0136943	0.0911032	0.880515	0.767649	20	0.992999	1	Brain_Hypothalamus
ENSG00000196072	10	BLOC1S2	102033713	rs6584357	10	102050344	T	A	0.0485651	0.124869	0.170525	0.464012	-0.587497	0.0668835	1.57919e-18	-0.212544	0.291264	0.465555	0.790122	11	0.969393	1	Brain_Hypothalamus
ENSG00000075826	10	SEC31B	102246399	rs10509744	10	102271579	T	C	0.195364	0.0497326	0.0942827	0.597835	-0.39041	0.0569172	6.92167e-12	-0.127386	0.24221	0.598936	0.617529	13	0.983458	1	Brain_Hypothalamus
ENSG00000055950	10	MRPL43	102729215	rs3740484	10	102747363	T	G	0.311258	-0.163556	0.0878544	0.0626496	0.332223	0.0531334	4.03618e-10	-0.492308	0.275917	0.0743811	0.891304	12	0.939527	1	Brain_Hypothalamus
ENSG00000107819	10	SFXN3	102790991	rs76529895	10	102795731	A	G	0.0993377	-0.110424	0.175988	0.530364	-0.708664	0.0980316	4.86805e-13	0.155821	0.249271	0.531903	0.825546	18	0.975123	1	Brain_Hypothalamus
ENSG00000269609	10	RP11-18I14.10	104209574	rs150098322	10	104214364	C	T	0.107064	-0.036161	0.122384	0.767634	-0.600598	0.0957796	3.59602e-10	0.0602083	0.203996	0.767884	0.962736	20	0.986973	1	Brain_Hypothalamus
ENSG00000138111	10	TMEM180	104221149	rs3740414	10	104232809	G	T	0.522075	-0.0165326	0.0749244	0.825384	-0.543959	0.0625541	3.44339e-18	0.0303931	0.137783	0.825415	0.683324	20	0.989095	1	Brain_Hypothalamus
ENSG00000166275	10	C10orf32	104613980	rs9527	10	104623578	T	C	0.242826	-0.0388552	0.0880559	0.659025	-0.523865	0.0681279	1.47785e-14	0.0741702	0.168365	0.659552	0.382123	20	0.983458	1	Brain_Hypothalamus
ENSG00000214435	10	AS3MT	104629273	rs7085104	10	104628873	G	A	0.339956	-0.0800036	0.0796586	0.315216	-0.746171	0.0795539	6.63212e-21	0.107219	0.107367	0.317978	0.635029	20	0.969393	1	Brain_Hypothalamus
ENSG00000065621	10	GSTO2	106028631	rs276204	10	106035313	G	C	0.347682	0.0113553	0.079381	0.886224	-0.494218	0.0785905	3.20508e-10	-0.0229763	0.160661	0.886282	0.96562	20	0.994545	1	Brain_Hypothalamus
ENSG00000228261	10	RP11-127L20.3	106083127	rs505701	10	106073566	C	T	0.3234	-0.0254101	0.08135	0.754774	-0.792725	0.107567	1.71181e-13	0.0320541	0.102713	0.754983	0.273279	20	0.983458	1	Brain_Hypothalamus
ENSG00000232934	10	RP11-324O2.3	114165977	rs2900946	10	114191550	C	T	0.304636	0.0330962	0.0833293	0.691263	0.540735	0.0930784	6.26768e-09	0.061206	0.154463	0.691921	0.774211	11	0.983458	1	Brain_Hypothalamus
ENSG00000165806	10	CASP7	115438942	rs7918733	10	115439394	T	C	0.389625	0.00754149	0.0809317	0.925764	0.417164	0.0522422	1.40298e-15	0.018078	0.194018	0.925763	0.979144	20	0.998004	1	Brain_Hypothalamus
ENSG00000183605	10	SFXN4	120900279	rs10749291	10	120920588	C	T	0.480132	-0.0364783	0.0768001	0.634799	0.890593	0.075889	8.38648e-32	-0.0409596	0.0863054	0.63508	0.257198	20	0.983458	1	Brain_Hypothalamus
ENSG00000120008	10	WDR11	122610687	rs12242204	10	122614597	G	A	0.345475	-0.0126882	0.0808976	0.875366	-0.40818	0.0614475	3.07897e-11	0.0310847	0.198246	0.875404	0.217994	20	0.992999	1	Brain_Hypothalamus
ENSG00000226864	10	RP11-500G22.2	123687827	rs7358045	10	123760397	G	A	0.607064	0.105483	0.0852261	0.215832	0.640297	0.0894737	8.29084e-13	0.16474	0.13508	0.222626	0.0413585	20	0.969393	1	Brain_Hypothalamus
ENSG00000154473	10	BUB3	124913793	rs75742662	10	125024077	T	C	0.0286976	0.0626273	0.203161	0.757874	0.866005	0.148733	5.79559e-09	0.0723175	0.234924	0.758209	0.21168	4	0.983458	1	Brain_Hypothalamus
ENSG00000107902	10	LHPP	126150403	rs12767700	10	126270643	G	A	0.43819	0.115175	0.0773061	0.136257	-0.169444	0.0301288	1.86594e-08	-0.679724	0.471971	0.149816	0.583488	20	0.969393	1	Brain_Hypothalamus
ENSG00000203791	10	METTL10	126436718	rs7097254	10	126512248	C	A	0.671082	-0.16403	0.0843907	0.0519322	-0.309482	0.0549654	1.79699e-08	0.530016	0.288474	0.0661648	0.58405	20	0.91701	1	Brain_Hypothalamus
ENSG00000188690	10	UROS	127477146	rs4256900	10	127511756	T	C	0.44702	0.104972	0.0775584	0.175925	-0.435438	0.0465636	8.64432e-21	-0.241073	0.179972	0.180406	0.435022	20	0.969393	1	Brain_Hypothalamus
ENSG00000170430	10	MGMT	131265448	rs1008982	10	131445731	C	T	0.342163	0.0239313	0.0772659	0.75677	-0.556983	0.0658488	2.70808e-17	-0.042966	0.138815	0.756926	0.841986	20	0.983458	1	Brain_Hypothalamus
ENSG00000188385	10	JAKMIP3	133918175	rs11592585	10	133955427	G	A	0.336645	0.0527917	0.0817467	0.518391	0.701363	0.0648016	2.67179e-27	0.0752701	0.116761	0.519154	0.115426	20	0.969393	1	Brain_Hypothalamus
ENSG00000235010	10	RP11-140A10.3	133994729	rs12313	10	134017295	G	A	0.799117	0.229139	0.102114	0.0248347	-0.797253	0.112536	1.39594e-12	-0.287411	0.134354	0.0324188	0.164288	20	0.905155	1	Brain_Hypothalamus
ENSG00000148814	10	LRRC27	134145614	rs56678407	10	134167502	A	C	0.10596	0.343235	0.109467	0.00171571	0.525871	0.0774618	1.13089e-11	0.652698	0.229294	0.00441943	0.723397	14	0.861493	1	Brain_Hypothalamus
ENSG00000148824	10	MTG1	135207598	rs7083614	10	135226236	A	G	0.209713	-0.0313596	0.0924154	0.734357	0.81238	0.0956992	2.08613e-17	-0.0386021	0.11385	0.734563	0.801646	20	0.983458	1	Brain_Hypothalamus
ENSG00000214279	10	RP11-108K14.4	135267432	rs2265182	10	135251357	A	T	0.662252	0.0344331	0.0858778	0.688455	0.412659	0.0719509	9.73475e-09	0.083442	0.208616	0.689173	0.758928	16	0.983458	1	Brain_Hypothalamus
ENSG00000185627	11	PSMD13	236546	rs10794304	11	246456	A	G	0.739514	0.0780491	0.088232	0.376378	-0.529717	0.0598847	9.10294e-19	-0.147341	0.167395	0.378751	0.416841	16	0.969393	1	Brain_Hypothalamus
ENSG00000142102	11	ATHL1	289135	rs7924483	11	297638	A	T	0.729581	-0.0579198	0.0918718	0.528414	0.547119	0.0619135	9.84775e-19	-0.105863	0.168346	0.529452	0.840924	5	0.97464	1	Brain_Hypothalamus
ENSG00000185201	11	IFITM2	307631	rs111412325	11	307539	A	G	0.0485651	0.167546	0.210197	0.425398	0.470837	0.0860932	4.52787e-08	0.355848	0.451149	0.430254	0.515564	3	0.969393	1	Brain_Hypothalamus
ENSG00000254910	11	RP11-326C3.7	310139	rs77612739	11	315745	T	G	0.108168	-0.0434797	0.162184	0.788631	0.664924	0.110525	1.78743e-09	-0.0653905	0.244156	0.788836	0.0362357	6	0.986973	1	Brain_Hypothalamus
ENSG00000251661	11	RP11-326C3.11	318640	rs6598043	11	324630	C	G	0.703091	0.0192817	0.0896774	0.829759	-0.46485	0.0790917	4.16877e-09	-0.0414794	0.193046	0.82987	0.569657	9	0.989095	1	Brain_Hypothalamus
ENSG00000142089	11	IFITM3	319669	rs6421983	11	320394	T	C	0.435982	0.0324575	0.0845375	0.701046	-0.281259	0.0399722	1.9731e-12	-0.115401	0.301015	0.701444	0.21667	9	0.983458	1	Brain_Hypothalamus
ENSG00000255328	11	RP11-326C3.12	327171	rs6598042	11	324635	A	G	0.417219	0.0590045	0.07913	0.455843	0.900059	0.0852157	4.46426e-26	0.0655562	0.0881353	0.456989	0.204813	20	0.969393	1	Brain_Hypothalamus
ENSG00000270972	11	RP11-326C3.15	333192	rs6421983	11	320394	T	C	0.435982	0.0324575	0.0845375	0.701046	0.569734	0.082301	4.43541e-12	0.0569696	0.148609	0.701458	0.280242	18	0.983458	1	Brain_Hypothalamus
ENSG00000185187	11	SIGIRR	405716	rs35828848	11	403545	T	C	0.197572	0.0631438	0.0981503	0.519978	-0.753156	0.0852514	1.00522e-18	-0.0838389	0.130664	0.521108	0.628163	14	0.969393	1	Brain_Hypothalamus
ENSG00000174775	11	HRAS	532242	rs936460	11	636199	T	C	0.713024	0.0423419	0.0867316	0.625415	0.325679	0.0491753	3.52426e-11	0.130011	0.267033	0.626348	0.566347	20	0.983458	1	Brain_Hypothalamus
ENSG00000177042	11	TMEM80	695428	rs7396568	11	658050	A	G	0.502208	-0.0720321	0.0753484	0.339081	-0.911613	0.083851	1.57037e-27	0.0790161	0.0829729	0.340938	0.796045	20	0.969393	1	Brain_Hypothalamus
ENSG00000255284	11	AP006621.5	777578	rs7104929	11	784340	G	C	0.424945	0.0365633	0.0762699	0.631634	0.635338	0.0699347	1.03952e-19	0.0575494	0.120213	0.632132	0.758762	20	0.983458	1	Brain_Hypothalamus
ENSG00000177697	11	CD151	832843	rs4075290	11	830487	T	C	0.664459	-0.0786541	0.0828177	0.342244	0.45492	0.0539573	3.42408e-17	-0.172896	0.1832	0.345294	0.808766	17	0.969393	1	Brain_Hypothalamus
ENSG00000254872	11	RP13-870H17.3	1049880	rs74045675	11	1056718	C	T	0.151214	-0.0157077	0.122335	0.897833	0.510663	0.0902441	1.52536e-08	-0.0307595	0.239623	0.897859	0.0127362	6	0.997111	1	Brain_Hypothalamus
ENSG00000233930	11	KRTAP5-AS1	1592583	rs10768561	11	1620367	A	G	0.503311	0.0618307	0.0786185	0.431592	-0.751733	0.054899	1.11763e-42	-0.0822509	0.104755	0.432353	0.414481	20	0.969393	1	Brain_Hypothalamus
ENSG00000214026	11	MRPL23	1968508	rs1104890	11	1962700	T	C	0.164459	0.0462059	0.117959	0.695258	-1.04319	0.101568	9.53404e-25	-0.0442929	0.113157	0.695482	0.459557	6	0.983458	1	Brain_Hypothalamus
ENSG00000226416	11	MRPL23-AS1	2004467	rs1104890	11	1962700	T	C	0.164459	0.0462059	0.117959	0.695258	-0.871456	0.138619	3.24299e-10	-0.0530215	0.135621	0.695832	0.304851	3	0.983458	1	Brain_Hypothalamus
ENSG00000110665	11	C11orf21	2316875	rs2651837	11	2317914	A	G	0.415011	0.170232	0.081077	0.0357649	-0.444352	0.0811406	4.34265e-08	-0.383102	0.195412	0.0499396	0.00473157	16	0.916869	1	Brain_Hypothalamus
ENSG00000005801	11	ZNF195	3360491	rs739393	11	3399740	C	G	0.771523	0.0250686	0.095685	0.793326	0.492257	0.0782703	3.19116e-10	0.0509259	0.194549	0.793503	0.0671097	12	0.986973	1	Brain_Hypothalamus
ENSG00000167325	11	RRM1	4115937	rs2268168	11	4142069	T	C	0.342163	0.0386051	0.0818564	0.6372	0.294431	0.0498237	3.43245e-09	0.131118	0.2789	0.638265	0.408821	20	0.983458	1	Brain_Hypothalamus
ENSG00000166341	11	DCHS1	6642556	rs12288043	11	6676285	G	A	0.151214	0.119355	0.107231	0.265681	0.343516	0.0629376	4.81426e-08	0.347451	0.318582	0.275441	0.676418	4	0.969393	1	Brain_Hypothalamus
ENSG00000175390	11	EIF3F	7991798	rs4559682	11	8015651	C	T	0.288079	-0.177831	0.0938777	0.058188	0.311377	0.0532972	5.14929e-09	-0.571111	0.316944	0.0715563	0.719007	13	0.925161	1	Brain_Hypothalamus
ENSG00000254860	11	TMEM9B-AS1	8986222	rs3763914	11	8940703	T	G	0.229581	-0.0598519	0.112794	0.595673	0.873009	0.123374	1.48264e-12	-0.0685582	0.129564	0.596705	0.191724	20	0.983458	1	Brain_Hypothalamus
ENSG00000133805	11	AMPD3	10329860	rs11042812	11	10474010	A	G	0.45585	0.00772012	0.0771802	0.920295	0.355349	0.057649	7.09261e-10	0.0217255	0.217224	0.920333	0.437738	15	0.998004	1	Brain_Hypothalamus
ENSG00000177112	11	MRVI1-AS1	10562819	rs12278433	11	10563823	T	C	0.0916115	0.180862	0.148425	0.223015	-1.23954	0.150971	2.20395e-16	-0.145911	0.121054	0.228072	0.773297	9	0.969393	1	Brain_Hypothalamus
ENSG00000072952	11	MRVI1	10594638	rs16908224	11	10736799	G	A	0.235099	0.0659188	0.0862259	0.444575	-0.414947	0.059134	2.26571e-12	-0.158861	0.209029	0.447259	0.571218	8	0.969393	1	Brain_Hypothalamus
ENSG00000247271	11	ZBED5-AS1	10879806	rs1554519	11	10904067	A	G	0.572848	-0.00522632	0.0768306	0.945747	-0.363413	0.0605137	1.90784e-09	0.0143812	0.211428	0.94577	0.193511	8	0.998004	1	Brain_Hypothalamus
ENSG00000166788	11	SAAL1	18091482	rs7942794	11	18106069	T	C	0.241722	-0.2063	0.0941349	0.0284132	-0.751568	0.104111	5.24112e-13	0.274493	0.130896	0.0359909	0.133923	15	0.905155	1	Brain_Hypothalamus
ENSG00000110768	11	GTF2H1	18343842	rs10832921	11	18380835	T	C	0.643488	-0.0599373	0.0831085	0.470771	0.467653	0.0640559	2.8627e-13	-0.128166	0.178579	0.472942	0.849315	14	0.969393	1	Brain_Hypothalamus
ENSG00000166796	11	LDHC	18433854	rs1406580	11	18470305	T	G	0.895143	-0.0519661	0.13101	0.691645	-1.55713	0.151076	6.55545e-25	0.033373	0.0841978	0.691837	0.517184	20	0.983458	1	Brain_Hypothalamus
ENSG00000166800	11	LDHAL6A	18477371	rs2658548	11	18461054	C	G	0.766004	-0.0630781	0.0916812	0.49146	-0.851641	0.10712	1.85948e-15	0.0740665	0.108055	0.493058	0.588708	20	0.969393	1	Brain_Hypothalamus
ENSG00000109854	11	HTATIP2	20385231	rs11025525	11	20379963	G	C	0.53532	0.0779237	0.0809338	0.335647	0.41408	0.0527058	3.95195e-15	0.188185	0.196917	0.339245	0.308139	19	0.969393	1	Brain_Hypothalamus
ENSG00000171714	11	ANO5	22214722	rs10766929	11	22299077	G	T	0.679912	0.0417704	0.0848971	0.622708	-0.293978	0.0477359	7.34719e-10	-0.142087	0.289707	0.623816	0.795663	14	0.983458	1	Brain_Hypothalamus
ENSG00000242353	11	RP4-710M3.1	30389695	rs654710	11	30394303	G	A	0.778146	0.0884848	0.0914957	0.333501	0.678975	0.10981	6.28154e-10	0.130321	0.136394	0.339337	0.276106	12	0.969393	1	Brain_Hypothalamus
ENSG00000149089	11	APIP	34874641	rs3852516	11	34964491	G	A	0.321192	0.117943	0.0810853	0.145803	0.923147	0.0670509	3.97885e-43	0.127762	0.0883246	0.148036	0.454289	20	0.969393	1	Brain_Hypothalamus
ENSG00000149084	11	HSD17B12	43577986	rs57635800	11	43878485	A	G	0.331126	0.121456	0.0868278	0.161861	-0.636755	0.0630925	5.96903e-24	-0.190743	0.137663	0.165877	0.255445	20	0.969393	1	Brain_Hypothalamus
ENSG00000110455	11	ACCS	44087475	rs178505	11	44084849	T	C	0.439294	0.0866088	0.0771916	0.261845	0.543684	0.0723757	5.82429e-14	0.1593	0.143554	0.267134	0.855395	20	0.969393	1	Brain_Hypothalamus
ENSG00000254427	11	RP11-430H10.1	45376922	rs12418562	11	45373480	C	G	0.165563	-0.0235348	0.111666	0.833075	0.852556	0.110769	1.39652e-14	-0.027605	0.131027	0.833136	0.674061	20	0.989095	1	Brain_Hypothalamus
ENSG00000110514	11	MADD	47290712	rs35233100	11	47306630	T	C	0.0419426	-0.158954	0.234559	0.497981	-0.475319	0.0788983	1.69685e-09	0.334414	0.496589	0.500679	0.215851	9	0.969393	1	Brain_Hypothalamus
ENSG00000255190	11	TRIM51DP	49896497	rs10902032	11	50118602	C	G	0.551876	-0.00488803	0.0778684	0.949944	0.504411	0.0865939	5.7107e-09	-0.00969058	0.154384	0.94995	0.154728	20	0.998004	1	Brain_Hypothalamus
ENSG00000134809	11	TIMM10	57295936	rs2848626	11	57283988	T	C	0.786976	0.128097	0.0965868	0.184761	-0.545666	0.0677464	7.97811e-16	-0.234754	0.179391	0.190664	0.829118	20	0.969393	1	Brain_Hypothalamus
ENSG00000214872	11	SMTNL1	57308979	rs514385	11	57306011	T	C	0.413907	0.170139	0.077404	0.0279466	0.632968	0.0813311	7.10435e-15	0.268796	0.127071	0.0344027	0.974726	16	0.905155	1	Brain_Hypothalamus
ENSG00000166928	11	MS4A14	60146003	rs4939348	11	60135871	C	A	0.657837	-0.0555388	0.0807174	0.491435	0.46218	0.0585533	2.94239e-15	-0.120167	0.175307	0.493051	0.402936	20	0.969393	1	Brain_Hypothalamus
ENSG00000013725	11	CD6	60739115	rs2074227	11	60776781	C	T	0.335541	-0.0316114	0.0790772	0.689338	-0.745626	0.0785304	2.20757e-21	0.0423958	0.106149	0.689599	0.61379	20	0.983458	1	Brain_Hypothalamus
ENSG00000187049	11	TMEM216	61159159	rs729404	11	61221118	G	A	0.84989	-0.0246438	0.102523	0.810075	-0.414379	0.0637208	7.87101e-11	0.0594717	0.247583	0.810168	0.137981	20	0.989095	1	Brain_Hypothalamus
ENSG00000149485	11	FADS1	61567099	rs99780	11	61596633	T	C	0.333333	0.104405	0.0788582	0.185531	-0.38384	0.0662038	6.7168e-09	-0.272002	0.210734	0.196796	0.824125	15	0.969393	1	Brain_Hypothalamus
ENSG00000167994	11	RAB3IL1	61664773	rs739789	11	61684969	A	G	0.497792	-0.123245	0.0761555	0.105591	-0.329195	0.0573407	9.41017e-09	0.374383	0.240354	0.119321	0.35997	9	0.969393	1	Brain_Hypothalamus
ENSG00000162174	11	ASRGL1	62104920	rs74692811	11	62156572	A	G	0.12362	0.0811836	0.122216	0.506521	0.520075	0.0747692	3.50726e-12	0.1561	0.236066	0.508449	0.787347	17	0.969393	1	Brain_Hypothalamus
ENSG00000149743	11	TRPT1	63991271	rs4980506	11	63878350	G	C	0.0728477	-0.238663	0.160482	0.136971	-0.601092	0.0883323	1.01124e-11	0.39705	0.273285	0.146259	0.51884	19	0.969393	1	Brain_Hypothalamus
ENSG00000173457	11	PPP1R14B	64011956	rs12421615	11	64021605	A	G	0.353201	-0.0368756	0.0810968	0.64932	-0.235894	0.0393264	1.99323e-09	0.156323	0.344771	0.650253	0.026987	14	0.983458	1	Brain_Hypothalamus
ENSG00000257086	11	RP11-783K16.13	64014411	rs1059440	11	63991801	C	T	0.153422	0.0110191	0.103244	0.914971	0.774791	0.116856	3.35034e-11	0.014222	0.133271	0.915015	0.532043	20	0.998004	1	Brain_Hypothalamus
ENSG00000219435	11	TEX40	64067863	rs71456309	11	64108262	G	T	0.151214	0.0189101	0.109928	0.863417	-0.6166	0.0926962	2.89463e-11	-0.0306683	0.178341	0.863465	0.797206	20	0.992476	1	Brain_Hypothalamus
ENSG00000255200	11	AP003068.18	64941588	rs12422027	11	64948555	G	A	0.291391	-0.067243	0.0831778	0.418843	-0.578744	0.0904924	1.60025e-10	0.116188	0.144865	0.422528	0.439781	12	0.969393	1	Brain_Hypothalamus
ENSG00000254614	11	AP003068.23	64945077	rs12422027	11	64948555	G	A	0.291391	-0.067243	0.0831778	0.418843	-0.881741	0.0930864	2.73793e-21	0.0762616	0.0946765	0.420533	0.339269	20	0.969393	1	Brain_Hypothalamus
ENSG00000245532	11	NEAT1	65190245	rs674485	11	65197393	A	G	0.749448	-0.0874246	0.0842469	0.299377	-0.48171	0.0635037	3.3109e-14	0.181488	0.17652	0.303883	0.289147	20	0.969393	1	Brain_Hypothalamus
ENSG00000172803	11	SNX32	65601112	rs17854357	11	65601560	C	G	0.145695	-0.130004	0.0999027	0.193155	0.799968	0.0777512	7.91466e-25	-0.162511	0.125878	0.196697	0.0600181	20	0.969393	1	Brain_Hypothalamus
ENSG00000172543	11	CTSW	65647280	rs656980	11	65656282	A	G	0.178808	-0.0304623	0.0909557	0.73769	-0.588946	0.0955937	7.23188e-10	0.0517234	0.154666	0.738063	0.115678	15	0.983458	1	Brain_Hypothalamus
ENSG00000255320	11	RP11-755F10.1	66012311	rs2155198	11	66014300	T	C	0.162252	-0.0481362	0.110518	0.663159	1.30227	0.115851	2.5683e-29	-0.0369633	0.0849293	0.6634	0.902666	20	0.983458	1	Brain_Hypothalamus
ENSG00000174165	11	ZDHHC24	66288108	rs57634456	11	66250838	C	A	0.225166	-0.0583571	0.099247	0.556531	-0.386845	0.0645629	2.07591e-09	0.150854	0.257787	0.558421	0.594713	8	0.980512	1	Brain_Hypothalamus
ENSG00000174080	11	CTSF	66330934	rs678397	11	66324583	C	T	0.550773	-0.0262426	0.0769837	0.733211	0.259854	0.0451058	8.36249e-09	-0.10099	0.296776	0.733638	0.554955	20	0.983458	1	Brain_Hypothalamus
ENSG00000173715	11	C11orf80	66511922	rs35287213	11	66569509	T	G	0.101545	-0.130873	0.213445	0.539778	-0.508736	0.0775753	5.45459e-11	0.257252	0.421389	0.541541	0.960029	15	0.975123	1	Brain_Hypothalamus
ENSG00000173156	11	RHOD	66824289	rs114895445	11	66824261	T	C	0.0794702	0.079227	0.141941	0.576716	-0.8609	0.146791	4.49688e-09	-0.0920281	0.16562	0.578445	0.512942	14	0.983458	1	Brain_Hypothalamus
ENSG00000172830	11	SSH3	67070919	rs10896166	11	67060451	T	C	0.95585	-0.244083	0.190024	0.198967	0.712504	0.123123	7.16798e-09	-0.34257	0.27319	0.209854	0.170503	6	0.969393	1	Brain_Hypothalamus
ENSG00000172613	11	RAD9A	67159176	rs7952436	11	67024534	T	C	0.0518764	0.0981788	0.152659	0.52013	0.605417	0.105066	8.30047e-09	0.162167	0.253721	0.522721	0.54046	20	0.970391	1	Brain_Hypothalamus
ENSG00000084207	11	GSTP1	67351066	rs6591249	11	67341658	A	G	0.448124	-0.00430224	0.0769047	0.955386	-0.456259	0.0616648	1.3719e-13	0.00942938	0.16856	0.955389	0.22809	20	0.998004	1	Brain_Hypothalamus
ENSG00000197345	11	MRPL21	68658744	rs636049	11	68667198	C	A	0.31457	-0.0693447	0.0841262	0.40977	-0.833033	0.0588087	1.50598e-45	0.0832437	0.101159	0.410564	0.966276	20	0.969393	1	Brain_Hypothalamus
ENSG00000132740	11	IGHMBP2	68671310	rs646586	11	68681653	G	A	0.322296	-0.0583338	0.0857454	0.496307	0.427606	0.0720305	2.91249e-09	-0.13642	0.201837	0.49911	0.972071	20	0.969393	1	Brain_Hypothalamus
ENSG00000254682	11	RP11-660L16.2	71159720	rs12793530	11	71161656	A	G	0.739514	-0.0418998	0.0911713	0.6458	0.932853	0.0700044	1.64228e-40	-0.0449158	0.0977919	0.646019	0.157505	19	0.983458	1	Brain_Hypothalamus
ENSG00000254997	11	KRTAP5-9	71259466	rs10898211	11	71210677	C	T	0.166667	0.240873	0.117775	0.0408388	0.839465	0.110966	3.8777e-14	0.286937	0.145334	0.0483451	0.736147	7	0.916869	1	Brain_Hypothalamus
ENSG00000214530	11	STARD10	72465774	rs519790	11	72504141	G	C	0.369757	-0.170988	0.0843461	0.04264	0.306271	0.0442534	4.4893e-12	-0.558289	0.286968	0.0517182	0.335945	20	0.916869	1	Brain_Hypothalamus
ENSG00000175575	11	PAAF1	73587744	rs60863026	11	73633779	A	G	0.0750552	-0.24785	0.176206	0.159546	-0.768898	0.0962002	1.32028e-15	0.322344	0.232689	0.16596	0.917994	19	0.969393	1	Brain_Hypothalamus
ENSG00000166435	11	XRRA1	74518784	rs10793108	11	74695212	G	A	0.282561	-0.0923544	0.0868511	0.287618	1.28356	0.0754521	6.7397e-65	-0.0719517	0.0677963	0.288557	0.0924563	20	0.969393	1	Brain_Hypothalamus
ENSG00000241170	11	RP11-147I3.1	74587331	rs12225387	11	74604767	G	A	0.281457	-0.0709516	0.0884095	0.422247	-0.735686	0.068994	1.51565e-26	0.0964427	0.120513	0.423554	0.135605	20	0.969393	1	Brain_Hypothalamus
ENSG00000255135	11	RP11-111M22.3	76152382	rs113130900	11	76152515	T	C	0.0419426	-0.0214096	0.230705	0.926063	-0.810027	0.14306	1.49498e-08	0.0264307	0.28485	0.926072	0.754548	3	0.998004	1	Brain_Hypothalamus
ENSG00000149262	11	INTS4	77589766	rs4944186	11	77685935	T	C	0.0629139	0.0314211	0.166222	0.850051	0.787401	0.138748	1.38639e-08	0.0399049	0.211219	0.850151	0.0301844	14	0.989787	1	Brain_Hypothalamus
ENSG00000254675	11	RP11-7I15.4	77733979	rs4378419	11	77745677	A	G	0.400662	0.0292578	0.0794365	0.712592	-0.628578	0.089895	2.70307e-12	-0.046546	0.12655	0.713017	0.852656	20	0.983458	1	Brain_Hypothalamus
ENSG00000159063	11	ALG8	77811982	rs1151154	11	77861398	A	C	0.538631	-0.0250828	0.0804355	0.755167	-0.407395	0.0642131	2.23261e-10	0.0615687	0.197677	0.75545	0.780433	20	0.983458	1	Brain_Hypothalamus
ENSG00000246174	11	KCTD21-AS1	77850817	rs7101694	11	77853896	T	C	0.456954	0.0497421	0.0801117	0.534695	-0.941297	0.0829668	7.81134e-30	-0.0528442	0.0852351	0.53527	0.899251	20	0.975123	1	Brain_Hypothalamus
ENSG00000188997	11	KCTD21	77882295	rs2156785	11	77850824	T	C	0.454746	0.0488187	0.0795901	0.539599	0.521314	0.0643261	5.30763e-16	0.0936455	0.153109	0.540784	0.948258	20	0.975123	1	Brain_Hypothalamus
ENSG00000137513	11	NARS2	78147007	rs10793337	11	78285875	T	A	0.772627	0.0463393	0.0986672	0.638603	0.729075	0.0906498	8.78324e-16	0.063559	0.135563	0.639174	0.656656	20	0.983458	1	Brain_Hypothalamus
ENSG00000245832	11	RP11-179A16.1	81590893	rs60491498	11	82433770	A	C	0.119205	-0.138611	0.133701	0.299866	0.838351	0.119043	1.88942e-12	-0.165337	0.1612	0.305049	0.0671473	15	0.969393	1	Brain_Hypothalamus
ENSG00000246067	11	RAB30-AS1	82783108	rs9666461	11	82789044	A	G	0.271523	0.132518	0.0908983	0.144869	-0.448538	0.0798706	1.95644e-08	-0.295445	0.209372	0.158215	0.833208	11	0.969393	1	Brain_Hypothalamus
ENSG00000137500	11	CCDC90B	82970139	rs554502	11	82936262	G	A	0.38521	-0.094236	0.0821334	0.251237	-0.251249	0.045895	4.38929e-08	0.37507	0.334003	0.261457	0.46995	12	0.969393	1	Brain_Hypothalamus
ENSG00000182919	11	C11orf54	93474757	rs602242	11	93490219	C	G	0.621413	0.0272448	0.0798418	0.732923	-0.650888	0.0652044	1.82247e-23	-0.0418579	0.122738	0.733077	0.476811	20	0.983458	1	Brain_Hypothalamus
ENSG00000020922	11	MRE11A	94152895	rs59678918	11	94128955	T	C	0.330022	-0.037433	0.0879565	0.670411	0.46758	0.0608365	1.51982e-14	-0.0800568	0.188398	0.670885	0.19046	20	0.983458	1	Brain_Hypothalamus
ENSG00000149231	11	CCDC82	96085933	rs11021564	11	96115803	T	A	0.145695	0.199359	0.10742	0.0634704	1.02483	0.0941548	1.36618e-27	0.194529	0.10633	0.0673278	0.748417	20	0.91701	1	Brain_Hypothalamus
ENSG00000110660	11	SLC35F2	107661717	rs10890766	11	107716445	G	A	0.451435	-0.119622	0.0771732	0.121133	0.52194	0.0716222	3.15973e-13	-0.229187	0.151166	0.129488	0.227636	20	0.969393	1	Brain_Hypothalamus
ENSG00000197580	11	BCO2	112046190	rs11214138	11	112084061	C	T	0.256071	-0.11374	0.094093	0.22674	-0.545483	0.0769854	1.38506e-12	0.208512	0.174987	0.233423	0.765135	18	0.969393	1	Brain_Hypothalamus
ENSG00000149292	11	TTC12	113185251	rs7118188	11	113178597	T	C	0.757174	0.0200272	0.0887605	0.821491	-0.720624	0.0785318	4.46524e-20	-0.0277915	0.123209	0.821541	0.605291	20	0.989095	1	Brain_Hypothalamus
ENSG00000166682	11	TMPRSS5	113558272	rs7114297	11	113591402	A	G	0.272627	0.0553022	0.08737	0.526759	0.808573	0.0764329	3.73471e-26	0.0683949	0.108248	0.527494	0.971333	20	0.974466	1	Brain_Hypothalamus
ENSG00000254851	11	RP11-109L13.1	117006244	rs236910	11	117081974	G	A	0.220751	-0.0728707	0.0919737	0.428185	1.06676	0.0976063	8.35696e-28	-0.0683103	0.0864441	0.429396	0.110033	20	0.969393	1	Brain_Hypothalamus
ENSG00000255274	11	TMPRSS4-AS1	117886487	rs45615131	11	117989951	T	A	0.317881	0.0764702	0.0802728	0.340804	0.584898	0.0942879	5.52851e-10	0.130741	0.138851	0.346402	0.433671	20	0.969393	1	Brain_Hypothalamus
ENSG00000177098	11	SCN4B	118004092	rs642936	11	118019906	C	T	0.39404	-0.0236945	0.0818895	0.772311	0.398717	0.0583767	8.48697e-12	-0.0594269	0.205567	0.772514	0.277318	14	0.986973	1	Brain_Hypothalamus
ENSG00000110367	11	DDX6	118620034	rs568688	11	118598612	G	T	0.37638	-0.00467089	0.077656	0.952037	0.416572	0.0699117	2.54495e-09	-0.0112127	0.186426	0.95204	0.53508	20	0.998004	1	Brain_Hypothalamus
ENSG00000196655	11	TRAPPC4	118889142	rs11006	11	118895202	G	A	0.239514	-0.0310862	0.0938275	0.740412	0.752619	0.06731	5.02958e-29	-0.041304	0.124723	0.740518	0.14404	20	0.983458	1	Brain_Hypothalamus
ENSG00000271751	11	RP11-110I1.14	118935974	rs1168570	11	118947154	C	T	0.409492	0.161413	0.0780312	0.0385874	-0.707808	0.107927	5.44529e-11	-0.228046	0.115597	0.0485227	0.113677	10	0.916869	1	Brain_Hypothalamus
ENSG00000160695	11	VPS11	118938403	rs1799991	11	118957091	A	G	0.409492	0.163886	0.0782242	0.0361666	-0.531615	0.0616211	6.28974e-18	-0.308279	0.151421	0.0417597	0.12415	13	0.905155	1	Brain_Hypothalamus
ENSG00000256269	11	HMBS	118955576	rs1799993	11	118958127	A	C	0.409492	0.177979	0.0781084	0.0226886	0.471319	0.0675632	3.03758e-12	0.377619	0.17434	0.0303117	0.210226	14	0.905155	1	Brain_Hypothalamus
ENSG00000166261	11	ZNF202	123594885	rs11219277	11	123622332	G	A	0.547461	-0.0211742	0.0780627	0.786171	-0.321087	0.0531778	1.56048e-09	0.0659455	0.243365	0.786412	0.129946	20	0.986973	1	Brain_Hypothalamus
ENSG00000245498	11	RP11-677M14.7	124670346	rs1783888	11	124676532	T	G	0.346578	0.00722385	0.082089	0.929841	0.475934	0.0599618	2.06649e-15	0.0151782	0.17249	0.929881	0.360183	10	0.998004	1	Brain_Hypothalamus
ENSG00000254941	11	RP11-677M14.5	124677718	rs7129296	11	124679630	G	A	0.347682	0.025541	0.0829213	0.75803	0.761885	0.0759839	1.16081e-23	0.0335235	0.108888	0.758181	0.299412	11	0.983458	1	Brain_Hypothalamus
ENSG00000134940	11	ACRV1	125541417	rs592387	11	125747434	A	G	0.884106	-0.0863245	0.124352	0.487553	0.606365	0.102383	3.17092e-09	-0.142364	0.206482	0.490525	0.0437251	20	0.969393	1	Brain_Hypothalamus
ENSG00000110074	11	FOXRED1	126138950	rs593526	11	126204043	G	C	0.748344	-0.0765443	0.0991047	0.439921	0.602332	0.0817605	1.74477e-13	-0.12708	0.165437	0.442399	0.0472497	20	0.969393	1	Brain_Hypothalamus
ENSG00000170322	11	NFRKB	129733531	rs1940114	11	129663037	C	T	0.828918	-0.0456806	0.106731	0.668682	0.394683	0.0718673	3.97785e-08	-0.11574	0.271242	0.669595	0.239715	17	0.983458	1	Brain_Hypothalamus
ENSG00000255455	11	RP11-890B15.3	130736149	rs7110591	11	130771662	T	G	0.673289	-0.0831916	0.0793401	0.294406	-0.348918	0.0498695	2.62207e-12	0.238427	0.229928	0.299753	0.130058	18	0.969393	1	Brain_Hypothalamus
ENSG00000120451	11	SNX19	130745331	rs3751033	11	130786345	A	C	0.497792	0.0799935	0.0813005	0.325173	-0.649003	0.0586373	1.79156e-28	-0.123256	0.125764	0.327057	0.610109	20	0.969393	1	Brain_Hypothalamus
ENSG00000204241	11	RP11-713P17.3	133902167	rs1260049	11	133908374	A	G	0.177704	-0.014935	0.100665	0.882054	0.504459	0.0843562	2.22988e-09	-0.0296059	0.199612	0.882092	0.395801	6	0.992999	1	Brain_Hypothalamus
ENSG00000251226	11	RP11-469N6.1	134605490	rs10894873	11	134633950	T	C	0.392936	0.122828	0.0795354	0.122499	0.731141	0.107663	1.11365e-11	0.167995	0.11156	0.1321	0.388639	18	0.969393	1	Brain_Hypothalamus
ENSG00000120647	12	CCDC77	498439	rs10774170	12	517521	C	G	0.763797	-0.103783	0.0932804	0.265862	0.67755	0.0863859	4.38871e-15	-0.153174	0.139051	0.27065	0.296926	20	0.969393	1	Brain_Hypothalamus
ENSG00000177406	12	RP11-218M22.1	740057	rs55800929	12	752360	A	G	0.151214	0.158012	0.112502	0.160156	0.961055	0.0937134	1.1208e-24	0.164415	0.118154	0.164064	0.0812239	20	0.969393	1	Brain_Hypothalamus
ENSG00000235049	12	LINC00940	2038368	rs9669556	12	2045640	G	A	0.0794702	0.0748291	0.139163	0.590768	0.605152	0.0870334	3.57337e-12	0.123653	0.23065	0.591884	0.826743	4	0.983458	1	Brain_Hypothalamus
ENSG00000111254	12	AKAP3	4724674	rs714621	12	4758188	C	G	0.528698	0.0401108	0.0792358	0.612704	0.568329	0.0642158	8.72812e-19	0.0705767	0.139647	0.613282	0.504987	20	0.983458	1	Brain_Hypothalamus
ENSG00000111321	12	LTBR	6484211	rs10849448	12	6493351	G	A	0.727373	-0.0881482	0.0967767	0.362383	-0.364894	0.0477	2.01341e-14	0.241572	0.267092	0.365755	0.625773	7	0.969393	1	Brain_Hypothalamus
ENSG00000139192	12	TAPBPL	6560856	rs2532496	12	6564448	G	A	0.303532	-0.0209162	0.0846278	0.804789	0.783508	0.077169	3.20872e-24	-0.0266956	0.108043	0.804844	0.474242	14	0.989095	1	Brain_Hypothalamus
ENSG00000111664	12	GNB3	6949118	rs6489736	12	6944846	G	A	0.565121	-0.0120274	0.0787721	0.878687	-0.313898	0.0505446	5.2876e-10	0.0383162	0.251024	0.878682	NA	NA	0.992999	1	Brain_Hypothalamus
ENSG00000111665	12	CDCA3	6953957	rs5443	12	6954875	T	C	0.302428	-0.0520504	0.0852102	0.541302	-0.468056	0.0712226	4.97329e-11	0.111206	0.182836	0.543038	0.725465	10	0.975537	1	Brain_Hypothalamus
ENSG00000111671	12	SPSB2	6980099	rs2269359	12	6993653	A	G	0.284768	-0.00938288	0.0908457	0.917741	0.917967	0.0784802	1.32363e-31	-0.0102214	0.0989679	0.917741	0.439272	18	0.998004	1	Brain_Hypothalamus
ENSG00000240370	12	RPL13P5	6982553	rs66621175	12	6965805	C	T	0.300221	-0.0562688	0.0852306	0.509132	0.744307	0.0884776	4.01795e-17	-0.0755989	0.114862	0.510428	0.350938	10	0.969393	1	Brain_Hypothalamus
ENSG00000248593	12	DSTNP2	6993846	rs7312645	12	7012189	G	A	0.281457	-0.0487639	0.0884898	0.581591	0.637912	0.0829615	1.47992e-14	-0.0764429	0.139074	0.582554	0.473116	11	0.983458	1	Brain_Hypothalamus
ENSG00000139197	12	PEX5	7341281	rs6487053	12	7369318	C	T	0.496689	-0.0990372	0.080439	0.218247	0.551602	0.059447	1.71265e-20	-0.179545	0.147106	0.222271	0.961172	19	0.969393	1	Brain_Hypothalamus
ENSG00000173262	12	SLC2A14	7965108	rs6488767	12	8057859	T	G	0.384106	0.00846408	0.0789267	0.914639	0.54059	0.0675537	1.22038e-15	0.0156571	0.146014	0.914606	0.410519	20	0.998004	1	Brain_Hypothalamus
ENSG00000139187	12	KLRG1	9102640	rs56083774	12	9201390	G	C	0.333333	0.00400198	0.0870363	0.963362	0.592674	0.069096	9.69182e-18	0.00675242	0.146856	0.963326	0.66321	20	0.998004	1	Brain_Hypothalamus
ENSG00000256069	12	A2MP1	9381129	rs10771463	12	9432789	C	G	0.502208	-0.0952782	0.07584	0.209006	-0.485355	0.0838051	6.97725e-09	0.196306	0.159891	0.21954	0.243223	20	0.969393	1	Brain_Hypothalamus
ENSG00000256427	12	RP11-118B22.4	9399093	rs10771463	12	9432789	C	G	0.502208	-0.0952782	0.07584	0.209006	-0.447534	0.0734279	1.09524e-09	0.212896	0.173025	0.218533	0.378285	20	0.969393	1	Brain_Hypothalamus
ENSG00000111788	12	RP11-22B23.1	9429831	rs6487748	12	9435768	G	A	0.50883	-0.0915212	0.075505	0.225464	-1.01739	0.0795751	1.98151e-37	0.0899568	0.0745472	0.227544	0.169	20	0.969393	1	Brain_Hypothalamus
ENSG00000256673	12	RP11-599J14.2	9550951	rs55665673	12	9566540	A	G	0.0772627	-0.0492942	0.140739	0.726148	0.826666	0.151152	4.52332e-08	-0.0596302	0.170598	0.726686	0.923705	19	0.983458	1	Brain_Hypothalamus
ENSG00000214776	12	RP11-726G1.1	9620148	rs55655311	12	9624045	T	C	0.442605	0.0719857	0.0784971	0.359102	-0.61096	0.090265	1.30111e-11	-0.117824	0.129655	0.363484	0.337898	20	0.969393	1	Brain_Hypothalamus
ENSG00000256594	12	RP11-705C15.2	9787188	rs12818361	12	9755904	T	C	0.335541	-0.0728309	0.0913813	0.425453	0.534292	0.0830926	1.27535e-10	-0.136313	0.172341	0.428974	0.604825	20	0.969393	1	Brain_Hypothalamus
ENSG00000184293	12	CLECL1	9868456	rs10743823	12	9881125	T	C	0.520971	-0.0733829	0.0772537	0.342167	-0.586821	0.080839	3.89581e-13	0.125052	0.13277	0.346262	0.73307	20	0.969393	1	Brain_Hypothalamus
ENSG00000225231	12	AC091814.2	10089178	rs74065411	12	10096086	C	G	0.0441501	-0.0795693	0.187204	0.670807	2.0012	0.232685	7.93953e-18	-0.0397608	0.09366	0.671185	0.797198	20	0.983458	1	Brain_Hypothalamus
ENSG00000172322	12	CLEC12A	10103915	rs7309256	12	10126249	T	G	0.264901	-0.00433538	0.0880297	0.960718	0.646468	0.106082	1.10078e-09	-0.00670626	0.136175	0.960722	0.340224	15	0.998004	1	Brain_Hypothalamus
ENSG00000205809	12	KLRC2	10579453	rs12318583	12	10579084	G	A	0.200883	0.0039721	0.101823	0.968891	-0.903358	0.107647	4.78642e-17	-0.00439704	0.112717	0.968883	0.746666	16	0.998004	1	Brain_Hypothalamus
ENSG00000134545	12	KLRC1	10594863	rs67181611	12	10703993	G	C	0.147903	-0.0930324	0.104916	0.375225	1.16859	0.122351	1.28319e-21	-0.0796108	0.0901661	0.377271	0.747461	14	0.969393	1	Brain_Hypothalamus
ENSG00000111215	12	PRR4	10977559	rs7313683	12	11272192	G	T	0.375276	0.0105244	0.079389	0.894493	-0.510684	0.0880152	6.54413e-09	-0.0206085	0.155497	0.894563	0.178555	14	0.997111	1	Brain_Hypothalamus
ENSG00000231887	12	PRH1	11033610	rs10492098	12	11035983	A	G	0.584989	0.135161	0.0771675	0.0798539	-0.641587	0.0928269	4.79039e-12	-0.210667	0.124078	0.089534	0.304204	20	0.965622	1	Brain_Hypothalamus
ENSG00000212127	12	TAS2R14	11090005	rs10845221	12	10989534	G	T	0.631347	0.16425	0.0803198	0.0408599	-0.457924	0.0755719	1.36587e-09	-0.358684	0.185119	0.052674	0.268291	20	0.916869	1	Brain_Hypothalamus
ENSG00000256274	12	TAS2R64P	11229368	rs10772413	12	11156123	T	C	0.355408	0.0378544	0.0807466	0.639232	1.14965	0.106274	2.83567e-27	0.0329269	0.0703017	0.639523	0.639234	20	0.983458	1	Brain_Hypothalamus
ENSG00000247157	12	RP11-434C1.1	11700964	rs10772397	12	11138683	T	C	0.594923	0.0903734	0.0763904	0.236791	-0.646769	0.09142	1.49769e-12	-0.139731	0.119751	0.243273	0.275246	20	0.969393	1	Brain_Hypothalamus
ENSG00000255621	12	RP11-377D9.3	13153385	rs850943	12	13146916	T	C	0.813466	0.113038	0.103233	0.273528	0.767513	0.139027	3.37861e-08	0.147278	0.137123	0.282799	0.30349	9	0.969393	1	Brain_Hypothalamus
ENSG00000182993	12	C12orf60	14956506	rs11610238	12	14975721	T	C	0.556291	0.0257425	0.0797302	0.746789	-0.669116	0.093403	7.84976e-13	-0.0384724	0.119278	0.747042	0.239813	19	0.983458	1	Brain_Hypothalamus
ENSG00000139055	12	ERP27	15066969	rs918122	12	15071270	T	C	0.629139	-0.0326801	0.0797232	0.681887	0.500881	0.0847189	3.37419e-09	-0.0652453	0.159548	0.682585	0.611254	11	0.983458	1	Brain_Hypothalamus
ENSG00000121350	12	PYROXD1	21590549	rs4762833	12	21605755	G	A	0.471302	0.10959	0.0753874	0.146031	-0.388595	0.0584598	2.98689e-11	-0.282015	0.198585	0.155572	0.74291	20	0.969393	1	Brain_Hypothalamus
ENSG00000247903	12	RP11-421F16.3	27124519	rs147609881	12	27153533	T	C	0.0706402	-0.0974111	0.170094	0.566855	-1.66003	0.146015	5.97124e-30	0.0586803	0.102594	0.567346	0.144095	20	0.980817	1	Brain_Hypothalamus
ENSG00000247934	12	RP11-967K21.1	28316231	rs2019011	12	28381077	T	C	0.426049	0.0225831	0.0770081	0.769313	0.480775	0.0710257	1.29651e-11	0.0469722	0.160325	0.769537	0.964798	20	0.986973	1	Brain_Hypothalamus
ENSG00000257176	12	RP11-996F15.2	29433351	rs9651802	12	29525436	G	T	0.295806	-0.250249	0.0884557	0.00466816	0.74716	0.0865268	5.87222e-18	-0.334933	0.124581	0.00717798	0.0254669	20	0.861493	1	Brain_Hypothalamus
ENSG00000087502	12	ERGIC2	29490285	rs966541	12	29491528	G	A	0.283664	-0.241229	0.0882424	0.00626249	-0.274002	0.045395	1.5803e-09	0.88039	0.35354	0.0127668	0.0543165	16	0.861493	1	Brain_Hypothalamus
ENSG00000133704	12	IPO8	30781922	rs11051048	12	30895717	A	G	0.241722	-0.0736476	0.0892926	0.409489	-0.445569	0.0624844	9.97277e-13	0.165289	0.201737	0.4126	0.230067	15	0.969393	1	Brain_Hypothalamus
ENSG00000110900	12	TSPAN11	31079362	rs61916713	12	31056098	C	T	0.153422	-0.0235368	0.113268	0.835386	0.725	0.0840985	6.64614e-18	-0.0324646	0.156277	0.835434	0.365677	20	0.989095	1	Brain_Hypothalamus
ENSG00000013573	12	DDX11	31226779	rs3881298	12	31242399	C	T	0.459161	-0.0371898	0.0803909	0.643674	-1.04913	0.0673245	9.47234e-55	0.0354482	0.07666	0.643788	0.0300584	20	0.983458	1	Brain_Hypothalamus
ENSG00000257261	12	RP11-96H19.1	46777462	rs11613912	12	46739740	T	C	0.273731	0.0187236	0.0879585	0.83139	0.593002	0.0836284	1.3323e-12	0.0315743	0.148394	0.831504	0.839398	9	0.989095	1	Brain_Hypothalamus
ENSG00000258181	12	RP11-493L12.4	47641907	rs214715	12	47658724	A	C	0.310155	0.0568906	0.0830478	0.493322	0.667994	0.112494	2.88444e-09	0.0851663	0.125149	0.496175	0.802104	12	0.969393	1	Brain_Hypothalamus
ENSG00000079337	12	RAPGEF3	48128455	rs12423645	12	48143978	T	C	0.162252	0.0621106	0.109826	0.571691	0.408502	0.0653125	3.98603e-10	0.152045	0.269947	0.573272	0.610003	20	0.983458	1	Brain_Hypothalamus
ENSG00000240399	12	RP1-228P16.1	48448596	rs4760622	12	48591960	A	C	0.248344	0.125037	0.0951309	0.18872	-0.705951	0.10322	7.95742e-12	-0.177118	0.137222	0.196792	0.293724	20	0.969393	1	Brain_Hypothalamus
ENSG00000161798	12	AQP5	50355653	rs3782319	12	50345079	A	G	0.203091	0.0287624	0.097613	0.76824	-0.525337	0.0776873	1.35914e-11	-0.0547503	0.185987	0.768469	0.910688	12	0.986973	1	Brain_Hypothalamus
ENSG00000272368	12	RP4-605O3.4	50505980	rs12824125	12	50558974	G	A	0.392936	-0.0870121	0.0801277	0.277515	0.513488	0.0725005	1.41529e-12	-0.169453	0.157869	0.283103	0.0242153	20	0.969393	1	Brain_Hypothalamus
ENSG00000139624	12	CERS5	50523575	rs6580728	12	50541127	G	A	0.339956	-0.136766	0.0811344	0.091859	-0.466696	0.0566794	1.81133e-16	0.293052	0.177454	0.0986519	0.0538255	20	0.966139	1	Brain_Hypothalamus
ENSG00000139629	12	GALNT6	51745031	rs3782473	12	51756269	C	T	0.254967	-0.10655	0.0979167	0.27652	-0.306526	0.0524964	5.25188e-09	0.347605	0.32494	0.284731	0.309528	7	0.969393	1	Brain_Hypothalamus
ENSG00000111077	12	TENC1	53440753	rs11610008	12	53440582	T	C	0.580574	0.0390111	0.0809936	0.630052	0.255867	0.0389447	5.03136e-11	0.152466	0.317395	0.630966	0.0731042	7	0.983458	1	Brain_Hypothalamus
ENSG00000135476	12	ESPL1	53662083	rs1379610	12	53681683	G	A	0.300221	0.00750179	0.0848212	0.929529	0.710954	0.103435	6.26628e-12	0.0105517	0.119316	0.929531	0.0752944	19	0.998004	1	Brain_Hypothalamus
ENSG00000135390	12	ATP5G2	54026510	rs12818213	12	54072007	G	A	0.291391	-0.126227	0.0856224	0.140422	0.408242	0.0557545	2.44058e-13	-0.309196	0.213943	0.148395	0.847847	20	0.969393	1	Brain_Hypothalamus
ENSG00000139531	12	SUOX	56390964	rs1131017	12	56435929	G	C	0.56181	0.0971719	0.0768069	0.20582	0.374802	0.0680256	3.59412e-08	0.259262	0.21026	0.217555	0.799442	8	0.969393	1	Brain_Hypothalamus
ENSG00000197728	12	RPS26	56435637	rs1131017	12	56435929	G	C	0.56181	0.0971719	0.0768069	0.20582	-0.994932	0.0642503	4.36392e-54	-0.0976669	0.0774554	0.207329	0.385071	20	0.969393	1	Brain_Hypothalamus
ENSG00000257303	12	RP11-977G19.11	56693926	rs2066818	12	56753822	A	C	0.0662252	-0.150084	0.173717	0.387614	-1.06757	0.106762	1.5319e-23	0.140584	0.163328	0.389377	0.214726	18	0.969393	1	Brain_Hypothalamus
ENSG00000166881	12	TMEM194A	57449426	rs62621200	12	57472544	T	C	0.0231788	0.183429	0.290689	0.528036	1.31516	0.210513	4.17345e-10	0.139473	0.222154	0.530121	0.652969	13	0.97464	1	Brain_Hypothalamus
ENSG00000123427	12	METTL21B	58165275	rs11172351	12	58213485	T	C	0.318985	-0.0843691	0.0837937	0.314001	0.714526	0.0735984	2.77529e-22	-0.118077	0.117901	0.316588	0.248051	20	0.969393	1	Brain_Hypothalamus
ENSG00000123297	12	TSFM	58176372	rs11172351	12	58213485	T	C	0.318985	-0.0843691	0.0837937	0.314001	-0.392291	0.0683137	9.32934e-09	0.215068	0.216859	0.321326	0.500949	12	0.969393	1	Brain_Hypothalamus
ENSG00000166896	12	XRCC6BP1	58335324	rs3751325	12	58335626	T	A	0.338852	-0.0774363	0.0828317	0.349859	-0.847241	0.0887481	1.34047e-21	0.0913982	0.0982341	0.352158	0.834095	20	0.969393	1	Brain_Hypothalamus
ENSG00000177990	12	DPY19L2	63952693	rs11504144	12	63981128	C	G	0.120309	-0.11069	0.124591	0.37431	-0.529872	0.0891202	2.75465e-09	0.2089	0.237745	0.379578	0.548586	17	0.969393	1	Brain_Hypothalamus
ENSG00000239335	12	RP11-745O10.2	66524531	rs4328252	12	66503562	C	T	0.444812	-0.0361247	0.0762344	0.635598	-0.973244	0.0819699	1.63136e-32	0.0371178	0.0783926	0.635866	0.48813	17	0.983458	1	Brain_Hypothalamus
ENSG00000127311	12	HELB	66696325	rs2118140	12	66698461	G	A	0.556291	-0.0658158	0.078764	0.403372	0.551438	0.0784355	2.05841e-12	-0.119353	0.143839	0.40667	0.204951	20	0.969393	1	Brain_Hypothalamus
ENSG00000111581	12	NUP107	69080514	rs2439744	12	69032598	G	A	0.711921	0.197665	0.090828	0.0295361	0.414437	0.0611658	1.23858e-11	0.476947	0.230187	0.0382655	0.042348	20	0.905155	1	Brain_Hypothalamus
ENSG00000127337	12	YEATS4	69753483	rs76304565	12	69784251	G	T	0.0419426	0.060954	0.205157	0.766395	1.14949	0.145591	2.8957e-15	0.053027	0.178603	0.766544	0.211914	18	0.986973	1	Brain_Hypothalamus
ENSG00000166268	12	MYRFL	70219084	rs4332561	12	70157582	T	C	0.0827815	0.176882	0.154033	0.25083	1.40777	0.179817	4.92076e-15	0.125647	0.110587	0.255881	0.693535	20	0.969393	1	Brain_Hypothalamus
ENSG00000180481	12	GLIPR1L2	75784850	rs11180484	12	75790817	C	T	0.409492	0.00287586	0.081048	0.971704	-0.957153	0.063713	5.19895e-51	-0.0030046	0.0846764	0.971694	0.630691	20	0.998004	1	Brain_Hypothalamus
ENSG00000111615	12	KRR1	75890684	rs1501634	12	75890333	G	A	0.237307	-0.0706886	0.0910158	0.43736	0.558839	0.0678849	1.83874e-16	-0.126492	0.163589	0.439387	0.652903	20	0.969393	1	Brain_Hypothalamus
ENSG00000257431	12	RP11-263K4.3	82906456	rs73155429	12	82893894	C	T	0.140177	-0.0372855	0.118136	0.752292	0.729377	0.131432	2.86564e-08	-0.0511197	0.16223	0.752681	0.665219	11	0.983458	1	Brain_Hypothalamus
ENSG00000136014	12	USP44	95910336	rs6538643	12	95943104	A	C	0.277042	0.0779513	0.0926272	0.40001	0.66125	0.0971517	1.00096e-11	0.117885	0.141146	0.403605	0.603469	19	0.969393	1	Brain_Hypothalamus
ENSG00000166130	12	IKBIP	99007183	rs12581119	12	99112323	G	A	0.289183	-0.03856	0.0875199	0.659516	0.456654	0.0686991	2.98806e-11	-0.0844402	0.192075	0.660212	0.165527	16	0.983458	1	Brain_Hypothalamus
ENSG00000111666	12	CHPT1	102090725	rs7970837	12	102081576	G	A	0.569536	0.0244741	0.086599	0.777469	0.315271	0.049515	1.92541e-10	0.0776287	0.274952	0.777686	0.313902	20	0.986973	1	Brain_Hypothalamus
ENSG00000120860	12	CCDC53	102406705	rs78709810	12	102490626	A	G	0.0253863	-0.0722138	0.272264	0.790828	-0.874967	0.138097	2.35998e-10	0.0825331	0.311443	0.791008	0.23857	18	0.986973	1	Brain_Hypothalamus
ENSG00000257681	12	RP11-341G23.4	104140093	rs11111765	12	104172519	C	G	0.262693	-0.12127	0.0929981	0.192233	0.729099	0.101114	5.5679e-13	-0.166328	0.129621	0.199426	0.295288	20	0.969393	1	Brain_Hypothalamus
ENSG00000204954	12	C12orf73	104343980	rs2723875	12	104368449	C	A	0.277042	0.0793933	0.0838594	0.34379	-0.452028	0.0702554	1.24231e-10	-0.175638	0.187516	0.348935	0.853533	20	0.969393	1	Brain_Hypothalamus
ENSG00000135093	12	USP30	109460894	rs1896068	12	108450987	G	A	0.962472	0.132686	0.340501	0.696775	-1.02594	0.177423	7.36256e-09	-0.129331	0.332645	0.697426	0.0498943	4	0.983458	1	Brain_Hypothalamus
ENSG00000122965	12	RBM19	114254543	rs7970186	12	114256137	C	T	0.42936	0.00167859	0.0788657	0.983062	0.523047	0.0752212	3.56444e-12	0.00320925	0.150782	0.983019	0.706852	20	0.999607	1	Brain_Hypothalamus
ENSG00000135127	12	CCDC64	120427673	rs117426293	12	120426905	A	G	0.145695	0.0623737	0.124732	0.617032	0.397373	0.0605354	5.22748e-11	0.156965	0.314801	0.618049	0.154988	17	0.983458	1	Brain_Hypothalamus
ENSG00000257218	12	GATC	120884241	rs1167724	12	120969477	G	A	0.338852	-0.148575	0.0830986	0.0737855	-0.763939	0.0760899	1.01722e-23	0.194486	0.110488	0.0783659	0.0555681	20	0.954081	1	Brain_Hypothalamus
ENSG00000122971	12	ACADS	121163538	rs2948149	12	121162854	G	T	0.391832	0.098206	0.0779725	0.207833	0.288891	0.0496721	6.02869e-09	0.339941	0.276159	0.218337	0.969481	17	0.969393	1	Brain_Hypothalamus
ENSG00000157837	12	SPPL3	121200313	rs2701177	12	121344490	T	G	0.42053	-0.0253691	0.0808913	0.753807	0.329	0.0567975	6.93419e-09	-0.0771097	0.24623	0.754158	0.450815	20	0.983458	1	Brain_Hypothalamus
ENSG00000256092	12	hsa-mir-8072	123848415	rs61519741	12	123730410	T	G	0.0364238	-0.107652	0.208367	0.605403	-0.977944	0.177206	3.41545e-08	0.11008	0.213998	0.606974	0.336086	20	0.983458	1	Brain_Hypothalamus
ENSG00000111364	12	DDX55	124086624	rs11057306	12	124097766	G	A	0.128035	0.0329608	0.106737	0.757471	-0.779352	0.103137	4.1416e-14	-0.0422925	0.13707	0.757667	0.0507144	20	0.983458	1	Brain_Hypothalamus
ENSG00000250091	12	DNAH10OS	124410971	rs7133378	12	124409502	A	G	0.339956	0.0497611	0.0850884	0.558658	0.377847	0.0638995	3.35636e-09	0.131696	0.226291	0.560582	0.842536	10	0.980817	1	Brain_Hypothalamus
ENSG00000255595	12	RP4-809F18.1	126843848	rs1035157	12	126831867	C	T	0.586093	-0.009366	0.0785903	0.905186	-0.60338	0.0953688	2.5029e-10	0.0155226	0.130273	0.905153	0.798565	7	0.997627	1	Brain_Hypothalamus
ENSG00000249926	12	RP11-495K9.6	132147141	rs7313017	12	132150870	C	T	0.427152	0.133018	0.0799563	0.096182	-0.734034	0.106219	4.82733e-12	-0.181214	0.112039	0.105788	0.0447141	17	0.969393	1	Brain_Hypothalamus
ENSG00000185684	12	EP400NL	132568828	rs61942869	12	132593606	A	G	0.133554	-0.151745	0.120021	0.206113	-0.521394	0.0763218	8.40193e-12	0.291038	0.234102	0.21379	0.625589	10	0.969393	1	Brain_Hypothalamus
ENSG00000185163	12	DDX51	132621139	rs57037358	12	132625643	T	C	0.187638	-0.106587	0.102836	0.299981	0.47683	0.0769598	5.79775e-10	-0.223532	0.218663	0.306654	0.35575	19	0.969393	1	Brain_Hypothalamus
ENSG00000256576	12	RP13-977J11.2	132671287	rs28680649	12	132676878	T	C	0.497792	-0.0120837	0.0781749	0.877157	0.598605	0.0760493	3.51039e-15	-0.0201865	0.13062	0.877182	0.579287	20	0.992999	1	Brain_Hypothalamus
ENSG00000196458	12	ZNF605	133498019	rs2933	12	133518838	A	G	0.252759	0.126404	0.0955648	0.18595	0.384618	0.0625326	7.71498e-10	0.328647	0.254147	0.195964	0.910586	19	0.969393	1	Brain_Hypothalamus
ENSG00000027001	13	MIPEP	24304328	rs28742895	13	24456358	G	A	0.147903	-0.0513838	0.108472	0.63571	0.615287	0.107122	9.25894e-09	-0.083512	0.176894	0.636853	0.124772	8	0.983458	1	Brain_Hypothalamus
ENSG00000240654	13	C1QTNF9	24881304	rs56079170	13	24476587	G	C	0.145695	0.0306844	0.117293	0.793603	1.31903	0.168386	4.74959e-15	0.0232628	0.0889733	0.793739	0.0329623	20	0.986973	1	Brain_Hypothalamus
ENSG00000205822	13	TPTE2P6	24982295	rs7994833	13	25149633	G	A	0.350993	0.0384031	0.0781753	0.623255	-0.761246	0.118601	1.37563e-10	-0.0504476	0.102994	0.624268	0.150737	14	0.983458	1	Brain_Hypothalamus
ENSG00000151849	13	CENPJ	25457171	rs7318894	13	25471953	T	C	0.81457	0.0544351	0.112477	0.628407	0.702364	0.103348	1.07463e-11	0.0775026	0.160546	0.629278	0.587522	20	0.983458	1	Brain_Hypothalamus
ENSG00000253771	13	TPTE2P1	25498815	rs12862994	13	25530088	C	T	0.119205	-0.134659	0.123722	0.27642	0.913533	0.142995	1.67447e-10	-0.147405	0.137384	0.283298	0.198998	18	0.969393	1	Brain_Hypothalamus
ENSG00000132970	13	WASF3	27131840	rs1697227	13	27243386	G	T	0.253863	-0.107636	0.0940145	0.252252	0.38154	0.0542438	2.00989e-12	-0.28211	0.249651	0.258468	0.0937993	9	0.969393	1	Brain_Hypothalamus
ENSG00000122025	13	FLT3	28577411	rs12427992	13	28598825	C	T	0.203091	0.0725811	0.102511	0.478946	0.775252	0.0966087	1.01806e-15	0.0936226	0.132743	0.480628	0.676525	11	0.969393	1	Brain_Hypothalamus
ENSG00000237637	13	FRY-AS1	32599451	rs204127	13	32608748	A	G	0.577263	-0.0478469	0.0777801	0.538456	0.726197	0.10501	4.66141e-12	-0.0658869	0.107529	0.540051	0.476465	16	0.975123	1	Brain_Hypothalamus
ENSG00000120669	13	SOHLH2	36742345	rs35519395	13	36832482	G	A	0.257174	0.17355	0.0911259	0.056842	0.696646	0.0903158	1.22469e-14	0.249122	0.134735	0.0644607	0.924513	20	0.91701	1	Brain_Hypothalamus
ENSG00000242715	13	CCDC169	36801182	rs9546846	13	36816907	T	G	0.201987	0.0392399	0.0984276	0.690124	-0.852114	0.124516	7.73327e-12	-0.0460501	0.115706	0.690635	0.751078	20	0.983458	1	Brain_Hypothalamus
ENSG00000120693	13	SMAD9	37418968	rs9576132	13	37480201	C	T	0.240618	0.0743187	0.0962913	0.440229	0.466067	0.081506	1.07664e-08	0.159459	0.208477	0.444346	0.0548908	6	0.969393	1	Brain_Hypothalamus
ENSG00000133103	13	COG6	40229764	rs4254189	13	40212417	A	G	0.229581	-0.0627577	0.0964071	0.515071	-0.518406	0.0788495	4.87765e-11	0.121059	0.186878	0.517116	0.330712	8	0.969393	1	Brain_Hypothalamus
ENSG00000176268	13	CYCSP34	41437735	rs9525420	13	41456764	T	C	0.687638	0.0357505	0.0848676	0.673574	0.73075	0.112905	9.65469e-11	0.048923	0.116383	0.674222	0.236963	20	0.983458	1	Brain_Hypothalamus
ENSG00000023516	13	AKAP11	42846289	rs9594731	13	42911955	T	A	0.227373	0.013824	0.0925601	0.881277	-0.267637	0.0388207	5.41729e-12	-0.0516521	0.345923	0.881304	0.0696708	20	0.992999	1	Brain_Hypothalamus
ENSG00000120675	13	DNAJC15	43597339	rs11618553	13	43607650	G	A	0.224062	-0.108707	0.0971825	0.263314	-0.817724	0.058712	4.29921e-44	0.132939	0.119228	0.264851	0.0528732	20	0.969393	1	Brain_Hypothalamus
ENSG00000179630	13	LACC1	44453420	rs9533705	13	44518595	G	A	0.166667	-0.0782351	0.10916	0.473558	-0.418915	0.0757504	3.19862e-08	0.186756	0.262757	0.477235	0.655992	20	0.969393	1	Brain_Hypothalamus
ENSG00000227258	13	SMIM2-AS1	44716682	rs9525917	13	44710561	G	A	0.762693	0.131556	0.0887341	0.138184	-0.927241	0.108098	9.66991e-18	-0.141879	0.0971158	0.144035	0.62808	11	0.969393	1	Brain_Hypothalamus
ENSG00000235903	13	CPB2-AS1	46626941	rs56088819	13	46685361	C	T	0.256071	0.195131	0.0883081	0.0271306	0.867066	0.0702488	5.32758e-35	0.225047	0.103466	0.0296242	0.860526	20	0.905155	1	Brain_Hypothalamus
ENSG00000123179	13	EBPL	50234859	rs9562915	13	50283389	C	T	0.209713	-0.0798368	0.0954513	0.402919	-0.534408	0.0719079	1.07102e-13	0.149393	0.179739	0.405879	0.818488	20	0.969393	1	Brain_Hypothalamus
ENSG00000237152	13	DLEU7-AS1	51381992	rs2761843	13	51293037	C	T	0.152318	0.0135675	0.103074	0.895246	-0.689769	0.0891627	1.02539e-14	-0.0196697	0.149454	0.895293	0.148531	18	0.997111	1	Brain_Hypothalamus
ENSG00000233672	13	RNASEH2B-AS1	51450822	rs9526708	13	51500691	A	G	0.270419	0.0498753	0.0864464	0.564002	-0.544954	0.0949642	9.55059e-09	-0.091522	0.15943	0.56593	0.419745	16	0.980817	1	Brain_Hypothalamus
ENSG00000136104	13	RNASEH2B	51483814	rs9535526	13	51484445	T	C	0.584989	0.0244659	0.078895	0.756478	0.739871	0.0667494	1.49497e-28	0.0330677	0.106675	0.756572	0.16718	20	0.983458	1	Brain_Hypothalamus
ENSG00000136108	13	CKAP2	53029564	rs7336679	13	53043333	A	G	0.651214	0.0599337	0.0765966	0.433941	-0.371831	0.0543615	7.92127e-12	-0.161185	0.207342	0.43693	0.488693	20	0.969393	1	Brain_Hypothalamus
ENSG00000139675	13	HNRNPA1L2	53191605	rs9536236	13	53255012	A	T	0.38521	0.0961644	0.0832367	0.247966	-0.427738	0.0685104	4.28156e-10	-0.224821	0.197901	0.255946	0.328848	17	0.969393	1	Brain_Hypothalamus
ENSG00000083535	13	PIBF1	73356197	rs9600019	13	73317585	T	C	0.31457	0.0711013	0.0879281	0.418741	-0.468549	0.076515	9.14707e-10	-0.151748	0.189289	0.422743	0.731018	20	0.969393	1	Brain_Hypothalamus
ENSG00000229865	13	RPL31P54	78996958	rs4884091	13	78973223	A	G	0.198675	-0.0112885	0.100497	0.910561	-0.643065	0.105147	9.60171e-10	0.0175542	0.156304	0.91058	0.523762	17	0.997627	1	Brain_Hypothalamus
ENSG00000227354	13	RBM26-AS1	79980444	rs7993295	13	79880201	A	C	0.924945	0.205697	0.145728	0.158092	-1.17071	0.158801	1.67839e-13	-0.175702	0.126739	0.165646	0.494924	12	0.969393	1	Brain_Hypothalamus
ENSG00000080166	13	DCT	95089558	rs9590030	13	95171058	C	G	0.335541	-0.0609673	0.083704	0.46639	0.719156	0.0863855	8.43548e-17	-0.0847762	0.116837	0.468087	0.421673	9	0.969393	1	Brain_Hypothalamus
ENSG00000165621	13	OXGR1	97637973	rs1501855	13	97645202	G	A	0.555188	0.0627652	0.0773415	0.417058	-0.52551	0.0901408	5.54676e-09	-0.119437	0.148593	0.421523	0.930879	15	0.969393	1	Brain_Hypothalamus
ENSG00000260992	13	DOCK9-AS2	99740073	rs9517610	13	99754222	A	G	0.283664	-0.0798704	0.0917594	0.384065	-0.550336	0.082793	2.98863e-11	0.14513	0.168157	0.388102	0.137077	20	0.969393	1	Brain_Hypothalamus
ENSG00000250878	13	METTL21EP	103532449	rs7318408	13	103539000	G	A	0.214128	0.0508642	0.0941453	0.589004	-0.590868	0.0781543	4.02224e-14	-0.0860839	0.15974	0.589956	0.268937	20	0.983458	1	Brain_Hypothalamus
ENSG00000272274	13	LINC00551	107270158	rs3759453	13	107220853	A	G	0.613687	-0.0616782	0.0785825	0.432525	-0.717631	0.102473	2.50354e-12	0.0859469	0.110188	0.43539	0.636173	8	0.969393	1	Brain_Hypothalamus
ENSG00000230156	13	LINC00443	107306264	rs3759453	13	107220853	A	G	0.613687	-0.0616782	0.0785825	0.432525	-0.839184	0.0900474	1.17043e-20	0.0734978	0.0939731	0.434147	0.522917	11	0.969393	1	Brain_Hypothalamus
ENSG00000213995	13	CARKD	111267881	rs371162	13	111285326	T	C	0.145695	0.0315277	0.116667	0.78698	0.521604	0.0882584	3.42183e-09	0.0604438	0.223903	0.787195	0.423929	18	0.986973	1	Brain_Hypothalamus
ENSG00000235875	13	ARHGEF7-AS2	111766159	rs7321389	13	111766981	C	A	0.516556	-0.0791716	0.0781301	0.310931	-0.454431	0.072295	3.26203e-10	0.174221	0.174149	0.31711	0.504335	16	0.969393	1	Brain_Hypothalamus
ENSG00000102606	13	ARHGEF7	111766906	rs2296353	13	111933098	G	C	0.288079	0.0548764	0.0816643	0.501575	0.389015	0.0660248	3.81667e-09	0.141065	0.211287	0.504359	0.680804	20	0.969393	1	Brain_Hypothalamus
ENSG00000126217	13	MCF2L	113548692	rs4907579	13	113706415	G	A	0.780353	0.0344869	0.0972156	0.722783	-0.428032	0.0718329	2.54228e-09	-0.0805708	0.227524	0.723249	0.205146	20	0.983458	1	Brain_Hypothalamus
ENSG00000235280	13	MCF2L-AS1	113621798	rs2993271	13	113621815	C	T	0.984547	-0.0326221	0.361485	0.928085	-1.92922	0.29717	8.47245e-11	0.0169095	0.187392	0.9281	0.303764	4	0.998004	1	Brain_Hypothalamus
ENSG00000092094	14	OSGEP	20914570	rs2275007	14	20920250	C	T	0.598234	-0.118556	0.0778828	0.127947	0.634599	0.0616277	7.24615e-25	-0.18682	0.124061	0.1321	0.382154	20	0.969393	1	Brain_Hypothalamus
ENSG00000258515	14	RP11-203M5.7	20919464	rs2275006	14	20920340	G	A	0.600442	-0.149936	0.0780027	0.0545758	0.390002	0.0631852	6.72782e-10	-0.38445	0.20948	0.0664677	0.451827	12	0.91701	1	Brain_Hypothalamus
ENSG00000092203	14	TOX4	21944756	rs1263792	14	21970091	C	T	0.948124	-0.279199	0.157391	0.0760753	0.459169	0.080549	1.1946e-08	-0.608052	0.358987	0.0903031	0.144061	20	0.965622	1	Brain_Hypothalamus
ENSG00000129562	14	DAD1	23033805	rs5742783	14	23045995	G	A	0.0927152	0.0839734	0.123927	0.498025	0.519245	0.0801251	9.14636e-11	0.161722	0.239969	0.500356	0.188965	7	0.969393	1	Brain_Hypothalamus
ENSG00000100461	14	RBM23	23369854	rs12589539	14	23396680	C	T	0.571744	-0.06212	0.0786841	0.42986	0.358963	0.0581881	6.87192e-10	-0.173054	0.220986	0.433569	0.504425	17	0.969393	1	Brain_Hypothalamus
ENSG00000092036	14	HAUS4	23415437	rs8016027	14	23420153	C	T	0.569536	-0.0333284	0.0788053	0.672363	-0.49711	0.0554916	3.29733e-19	0.0670443	0.158703	0.672697	0.213906	20	0.983458	1	Brain_Hypothalamus
ENSG00000215256	14	DHRS4-AS1	24407940	rs112772981	14	24425993	A	G	0.0596026	0.204792	0.168524	0.224289	-1.08513	0.143545	4.04557e-14	-0.188726	0.157297	0.230214	0.56793	9	0.969393	1	Brain_Hypothalamus
ENSG00000187630	14	DHRS4L2	24439148	rs112772981	14	24425993	A	G	0.0596026	0.204792	0.168524	0.224289	-1.22845	0.141319	3.53706e-18	-0.166708	0.138518	0.22878	0.595536	15	0.969393	1	Brain_Hypothalamus
ENSG00000092295	14	TGM1	24718320	rs941504	14	24733467	T	C	0.953642	-0.185475	0.169029	0.272512	0.803644	0.126314	1.98812e-10	-0.230792	0.213433	0.27955	0.193336	5	0.969393	1	Brain_Hypothalamus
ENSG00000157379	14	DHRS1	24759804	rs12892419	14	24768534	T	G	0.506623	0.158899	0.0769573	0.038944	-0.631437	0.0764062	1.40621e-16	-0.251647	0.125623	0.0451561	0.384548	20	0.912605	1	Brain_Hypothalamus
ENSG00000213903	14	LTB4R	24780656	rs12886362	14	24791571	C	A	0.798013	0.0760725	0.0955664	0.426023	0.436977	0.0709832	7.45772e-10	0.174088	0.22052	0.429852	0.576128	20	0.969393	1	Brain_Hypothalamus
ENSG00000139899	14	CBLN3	24895738	rs2255591	14	24901844	G	A	0.727373	0.224092	0.0897898	0.0125697	0.772428	0.0827048	9.67142e-21	0.290113	0.120322	0.0159031	0.639824	12	0.905155	1	Brain_Hypothalamus
ENSG00000174373	14	RALGAPA1	36007558	rs28669373	14	36306407	C	G	0.119205	-0.164611	0.122939	0.180585	0.680207	0.0918905	1.33783e-13	-0.242001	0.183671	0.187644	0.937754	20	0.969393	1	Brain_Hypothalamus
ENSG00000259129	14	LINC00648	48234157	rs4587880	14	48286588	T	C	0.357616	0.114961	0.0793285	0.147273	0.673534	0.0829379	4.62559e-16	0.170684	0.11964	0.153683	0.296658	20	0.969393	1	Brain_Hypothalamus
ENSG00000165502	14	RPL36AL	50085237	rs4900941	14	50077128	T	C	0.768212	-0.0246341	0.0882881	0.780223	0.318745	0.0497661	1.505e-10	-0.0772846	0.277249	0.780433	0.698847	12	0.986973	1	Brain_Hypothalamus
ENSG00000087301	14	TXNDC16	52897308	rs80328152	14	53029338	G	A	0.0618102	-0.208787	0.16659	0.210096	-0.599693	0.109092	3.86013e-08	0.348157	0.284921	0.221729	0.436469	13	0.969393	1	Brain_Hypothalamus
ENSG00000100528	14	CNIH1	54893654	rs112586652	14	54906305	T	G	0.14128	-0.100736	0.106162	0.342679	0.407411	0.0675452	1.6226e-09	-0.247258	0.263782	0.348574	0.478371	12	0.969393	1	Brain_Hypothalamus
ENSG00000126790	14	L3HYPDH	59927081	rs7158055	14	60028744	A	G	0.5883	0.00131687	0.0832255	0.98738	0.539435	0.0670903	8.95241e-16	0.0024412	0.154283	0.987376	0.820826	20	0.999607	1	Brain_Hypothalamus
ENSG00000258289	14	CHURC1	65381079	rs2412065	14	65407657	G	C	0.220751	-0.202124	0.0984139	0.0399943	0.800446	0.0676415	2.61493e-32	-0.252514	0.124787	0.0430154	0.21562	20	0.905155	1	Brain_Hypothalamus
ENSG00000133983	14	COX16	70791798	rs11623369	14	70821164	A	G	0.165563	-0.146292	0.104885	0.16308	-0.484267	0.0796785	1.21873e-09	0.302091	0.222215	0.174004	0.849412	16	0.969393	1	Brain_Hypothalamus
ENSG00000100731	14	PCNX	71374122	rs7160958	14	71442526	A	C	0.434879	0.11797	0.078293	0.131858	-0.271407	0.0467857	6.5893e-09	-0.43466	0.298043	0.144736	0.862184	18	0.969393	1	Brain_Hypothalamus
ENSG00000258695	14	RP3-414A15.2	73989582	rs11159021	14	73974531	C	T	0.336645	-0.0336437	0.0821257	0.682054	-0.583543	0.102256	1.15187e-08	0.0576541	0.141098	0.682827	0.686479	14	0.983458	1	Brain_Hypothalamus
ENSG00000184227	14	ACOT1	74003818	rs36059280	14	73994728	A	C	0.258278	0.0034341	0.100785	0.972786	0.76962	0.110327	3.04175e-12	0.00446207	0.130956	0.972819	0.354893	20	0.998004	1	Brain_Hypothalamus
ENSG00000258408	14	NT5CP2	74005925	rs11159021	14	73974531	C	T	0.336645	-0.0336437	0.0821257	0.682054	-0.591623	0.0978054	1.45765e-09	0.0568667	0.139132	0.682742	0.822401	20	0.983458	1	Brain_Hypothalamus
ENSG00000119673	14	ACOT2	74034324	rs8015976	14	74055115	A	G	0.757174	-0.0130149	0.0863497	0.880194	-0.451507	0.0770236	4.57515e-09	0.0288255	0.191311	0.880233	0.203684	10	0.992999	1	Brain_Hypothalamus
ENSG00000119661	14	DNAL1	74111578	rs7140570	14	74141429	G	A	0.688742	-0.113846	0.0822996	0.166554	0.310308	0.0430912	5.96881e-13	-0.366882	0.270068	0.174312	0.362947	20	0.969393	1	Brain_Hypothalamus
ENSG00000259065	14	RP5-1021I20.1	74254063	rs12886003	14	74263959	G	A	0.143488	0.1222	0.106425	0.250866	1.10235	0.10269	6.9905e-27	0.110854	0.0970945	0.253573	0.508816	20	0.969393	1	Brain_Hypothalamus
ENSG00000140043	14	PTGR2	74318547	rs8020267	14	74318714	G	A	0.900662	-1.99998e-05	0.139812	0.999885	-0.542487	0.0888301	1.0151e-09	3.68669e-05	0.257724	0.999886	0.0897174	20	0.999886	1	Brain_Hypothalamus
ENSG00000259005	14	RP3-449M8.6	74940710	rs7148018	14	74957153	C	T	0.621413	0.12147	0.0772062	0.115648	0.566908	0.0958633	3.34484e-09	0.214267	0.140926	0.128404	0.547118	19	0.969393	1	Brain_Hypothalamus
ENSG00000100577	14	GSTZ1	77787227	rs2270423	14	77795638	A	G	0.313466	-0.0577149	0.0841824	0.49297	0.424577	0.0563478	4.88567e-14	-0.135935	0.199093	0.49475	0.082174	20	0.969393	1	Brain_Hypothalamus
ENSG00000042317	14	SPATA7	88851268	rs7142053	14	88977938	G	A	0.350993	-0.0325046	0.0827624	0.694509	-0.7583	0.0746568	3.0794e-24	0.0428651	0.109224	0.694724	0.7536	20	0.983458	1	Brain_Hypothalamus
ENSG00000258983	14	RP11-507K2.2	88965678	rs12590826	14	89235701	G	T	0.256071	0.0684994	0.0974333	0.482014	0.92538	0.111721	1.2014e-16	0.074023	0.105669	0.483602	0.219326	20	0.969393	1	Brain_Hypothalamus
ENSG00000140025	14	EFCAB11	90261013	rs11159939	14	90390739	C	T	0.0860927	-0.0348151	0.135647	0.797443	0.5607	0.093937	2.38865e-09	-0.0620922	0.242148	0.797625	0.417106	8	0.988495	1	Brain_Hypothalamus
ENSG00000260711	14	RP11-747H7.3	92223103	rs10498631	14	92268531	T	C	0.360927	-0.0565661	0.0864096	0.512707	0.522657	0.082274	2.11654e-10	-0.108228	0.166203	0.514931	0.247799	17	0.969393	1	Brain_Hypothalamus
ENSG00000165929	14	TC2N	92246095	rs1884840	14	92309325	G	A	0.54415	-0.00556449	0.0787847	0.943657	-0.7091	0.0763386	1.55921e-20	0.00784726	0.111108	0.943695	0.632884	20	0.998004	1	Brain_Hypothalamus
ENSG00000165934	14	CPSF2	92588281	rs61976605	14	92637243	T	C	0.173289	0.162782	0.107667	0.130551	-0.482927	0.0664693	3.71907e-13	-0.337074	0.227723	0.138822	0.0616392	10	0.969393	1	Brain_Hypothalamus
ENSG00000165948	14	IFI27L1	94547628	rs3818119	14	94567032	T	C	0.522075	0.110937	0.0775181	0.152398	0.354681	0.0637067	2.5856e-08	0.31278	0.225662	0.165731	0.525185	8	0.969393	1	Brain_Hypothalamus
ENSG00000119632	14	IFI27L2	94594116	rs10145627	14	94593917	A	G	0.545254	-0.0262816	0.0817348	0.74783	0.2761	0.0491327	1.91543e-08	-0.0951887	0.296518	0.748194	0.683373	15	0.983458	1	Brain_Hypothalamus
ENSG00000258702	14	RP11-433J8.1	97059070	rs75564413	14	97059591	A	G	0.0871965	-0.152333	0.149073	0.306841	-0.885085	0.0870025	2.61457e-24	0.172112	0.169275	0.30927	0.730167	8	0.969393	1	Brain_Hypothalamus
ENSG00000271780	14	RP11-1017G21.5	102414684	rs2448241	14	102414767	A	G	0.0960265	-0.0316011	0.128762	0.806128	0.847877	0.141508	2.07621e-09	-0.0372708	0.151991	0.806288	0.238259	18	0.989095	1	Brain_Hypothalamus
ENSG00000156381	14	ANKRD9	102973179	rs2403058	14	102964654	G	A	0.629139	-0.0594851	0.0885307	0.501628	0.378835	0.0536345	1.62627e-12	-0.157021	0.234747	0.503562	NA	NA	0.969393	1	Brain_Hypothalamus
ENSG00000131323	14	TRAF3	103243813	rs7154305	14	103348743	G	C	0.229581	0.0979703	0.0901774	0.277282	0.387776	0.0687932	1.73203e-08	0.252647	0.23683	0.286069	0.231851	20	0.969393	1	Brain_Hypothalamus
ENSG00000185215	14	TNFAIP2	103589779	rs3759571	14	103589842	G	A	0.788079	-0.00919757	0.0977522	0.92505	0.382872	0.0686587	2.45472e-08	-0.0240226	0.255349	0.925048	0.571101	9	0.998004	1	Brain_Hypothalamus
ENSG00000269958	14	RP11-73M18.8	104162690	rs3212140	14	104162376	T	C	0.238411	-0.0282462	0.0962531	0.769172	-0.288778	0.0436435	3.67183e-11	0.0978128	0.333639	0.769393	0.541813	20	0.986973	1	Brain_Hypothalamus
ENSG00000258735	14	LINC00637	104314058	rs140741588	14	104328354	T	C	0.0408389	-0.503739	0.39179	0.198535	1.41946	0.231612	8.86475e-10	-0.354881	0.282022	0.208267	0.576122	11	0.969393	1	Brain_Hypothalamus
ENSG00000140104	14	C14orf79	105452112	rs2819457	14	105448233	C	G	0.196468	0.0485235	0.10265	0.636428	0.423014	0.0511899	1.41323e-16	0.114709	0.24306	0.636972	0.453925	20	0.983458	1	Brain_Hypothalamus
ENSG00000183828	14	NUDT14	105639275	rs10873554	14	105648606	A	G	0.63245	-0.07584	0.0812304	0.35049	0.459088	0.058402	3.81591e-15	-0.165197	0.178182	0.353862	0.266758	13	0.969393	1	Brain_Hypothalamus
ENSG00000259905	15	PWRN1	24738284	rs10873590	15	24813617	C	T	0.475717	-0.0150781	0.0780998	0.846915	0.582267	0.0852819	8.63739e-12	-0.0258955	0.134184	0.846971	0.690231	20	0.989095	1	Brain_Hypothalamus
ENSG00000215302	15	CTD-3092A11.1	30762982	rs2128873	15	30939463	A	G	0.519868	0.0925836	0.0875515	0.290293	-0.649276	0.0987214	4.80518e-11	-0.142595	0.136577	0.296455	0.315341	20	0.969393	1	Brain_Hypothalamus
ENSG00000270055	15	CTD-3092A11.2	30780166	rs72714666	15	31492226	C	T	0.0651214	0.0424942	0.176404	0.809654	-1.03143	0.172035	2.02908e-09	-0.0411993	0.171167	0.80979	0.880459	20	0.989095	1	Brain_Hypothalamus
ENSG00000270015	15	RP11-540B6.6	31218717	rs2955777	15	31219788	C	A	0.607064	0.0459665	0.0762354	0.546543	0.421952	0.0641075	4.64342e-11	0.108938	0.18143	0.548213	0.240838	20	0.976932	1	Brain_Hypothalamus
ENSG00000134160	15	TRPM1	31293264	rs3809579	15	31394322	T	C	0.600442	-0.024878	0.0825581	0.763161	-0.886046	0.0777926	4.69772e-30	0.0280775	0.0932085	0.763236	0.567233	15	0.986973	1	Brain_Hypothalamus
ENSG00000232653	15	GOLGA8N	32885657	rs28457217	15	32931921	A	G	0.333333	0.0794117	0.0790505	0.315108	-0.611683	0.0916933	2.54121e-11	-0.129825	0.130692	0.32053	0.695999	9	0.969393	1	Brain_Hypothalamus
ENSG00000198826	15	ARHGAP11A	32907345	rs34954129	15	32940190	T	A	0.256071	0.0330575	0.0926869	0.721369	-0.36703	0.0619152	3.06752e-09	-0.0900676	0.252989	0.72183	0.584182	7	0.983458	1	Brain_Hypothalamus
ENSG00000166923	15	GREM1	33010175	rs8037112	15	32962759	G	A	0.604857	0.0313441	0.0806423	0.697509	0.386558	0.0549042	1.91426e-12	0.0810852	0.208934	0.697949	0.407555	5	0.983458	1	Brain_Hypothalamus
ENSG00000259446	15	RP11-489D6.2	33595858	rs2251110	15	33598537	T	G	0.507726	0.0884422	0.0752493	0.239865	-0.778573	0.0830187	6.70574e-21	-0.113595	0.0974063	0.243534	0.217449	20	0.969393	1	Brain_Hypothalamus
ENSG00000169857	15	AVEN	34158428	rs4780203	15	34337671	G	C	0.203091	0.000639795	0.0977274	0.99481	-0.452166	0.0723754	4.17058e-10	-0.00141496	0.216132	0.994776	0.612661	11	0.999607	1	Brain_Hypothalamus
ENSG00000215252	15	GOLGA8B	34817408	rs141794440	15	34909859	A	G	0.0286976	0.165218	0.260687	0.526224	-1.36103	0.226769	1.95088e-09	-0.121392	0.192601	0.528515	0.876729	7	0.97464	1	Brain_Hypothalamus
ENSG00000248508	15	SRP14-AS1	40331512	rs8041057	15	40330629	T	C	0.706402	-0.11189	0.0833632	0.179521	0.331038	0.0510427	8.84322e-11	-0.337998	0.25716	0.188729	0.897148	13	0.969393	1	Brain_Hypothalamus
ENSG00000128944	15	KNSTRN	40674922	rs7166991	15	40671957	G	A	0.125828	-0.156687	0.122974	0.202616	1.57224	0.123291	3.02721e-37	-0.0996582	0.0786052	0.204858	0.686184	20	0.969393	1	Brain_Hypothalamus
ENSG00000128891	15	C15orf57	40820882	rs11633184	15	40874080	G	A	0.44702	-0.0456231	0.0790478	0.563836	-0.548559	0.056487	2.7003e-22	0.083169	0.144355	0.564519	0.680929	20	0.980817	1	Brain_Hypothalamus
ENSG00000137804	15	NUSAP1	41624892	rs28661013	15	41662317	A	C	0.247241	0.0201653	0.10293	0.844663	0.746733	0.104733	1.00445e-12	0.0270047	0.137892	0.844736	0.561199	20	0.989095	1	Brain_Hypothalamus
ENSG00000137806	15	NDUFAF1	41679551	rs8036527	15	41764522	G	A	0.31457	0.017329	0.0839411	0.836488	-0.358354	0.0573568	4.16266e-10	-0.0483572	0.234369	0.836534	0.2624	20	0.989095	1	Brain_Hypothalamus
ENSG00000103932	15	RPAP1	41809374	rs2297380	15	41819322	T	C	0.444812	-0.046774	0.0775798	0.546569	0.417842	0.0625348	2.3611e-11	-0.111942	0.186422	0.548189	0.690401	20	0.976932	1	Brain_Hypothalamus
ENSG00000137877	15	SPTBN5	42140345	rs11070353	15	42191519	A	G	0.419426	-0.0087421	0.0793633	0.91229	-0.53131	0.0698646	2.85239e-14	0.0164539	0.149389	0.912297	0.729602	20	0.997627	1	Brain_Hypothalamus
ENSG00000168803	15	ADAL	43622872	rs511673	15	43618863	C	T	0.122517	-0.142847	0.121289	0.238901	-0.891735	0.0982469	1.12151e-19	0.16019	0.137155	0.242828	0.654423	20	0.969393	1	Brain_Hypothalamus
ENSG00000242866	15	STRC	43891596	rs2957639	15	43920488	C	T	0.269316	-0.0990196	0.0886081	0.263779	0.504383	0.0682435	1.45801e-13	-0.196318	0.177673	0.269185	0.29869	20	0.969393	1	Brain_Hypothalamus
ENSG00000205771	15	CATSPER2P1	44019116	rs2663991	15	44517349	T	C	0.0375276	0.491545	0.180835	0.00656354	-0.964824	0.142687	1.36279e-11	-0.509466	0.202005	0.0116675	0.326412	10	0.861493	1	Brain_Hypothalamus
ENSG00000185880	15	TRIM69	45021186	rs17588305	15	45021766	T	C	0.116998	0.0620448	0.135139	0.646142	-0.659032	0.100547	5.58456e-11	-0.0941453	0.205559	0.646955	0.74219	6	0.983458	1	Brain_Hypothalamus
ENSG00000259479	15	CTD-2008A1.2	45118569	rs4774514	15	45374055	T	C	0.0474614	-0.0871441	0.192171	0.650208	1.23956	0.210591	3.95425e-09	-0.0703025	0.155491	0.651174	0.1741	11	0.983458	1	Brain_Hypothalamus
ENSG00000259520	15	CTD-2651B20.3	45543884	rs8039153	15	45579813	C	T	0.634658	0.0299367	0.0824799	0.71664	0.986941	0.0919919	7.47475e-27	0.0303328	0.0836191	0.716792	0.412755	20	0.983458	1	Brain_Hypothalamus
ENSG00000259433	15	CTD-2651B20.4	45622407	rs1719245	15	45623782	C	T	0.403974	-0.0416942	0.0798227	0.60144	-0.862971	0.0965109	3.83243e-19	0.0483148	0.0926552	0.602055	0.781633	20	0.983458	1	Brain_Hypothalamus
ENSG00000171763	15	SPATA5L1	45694529	rs7402632	15	45701913	T	A	0.278146	-0.00874815	0.0914674	0.923807	0.672664	0.0963603	2.93677e-12	-0.0130052	0.135991	0.923812	0.519909	20	0.998004	1	Brain_Hypothalamus
ENSG00000244879	15	GABPB1-AS1	50647525	rs504781	15	50648339	C	T	0.377483	0.115852	0.0800009	0.14759	0.814978	0.057084	3.0517e-46	0.142154	0.098667	0.149657	0.287814	15	0.969393	1	Brain_Hypothalamus
ENSG00000259577	15	RP11-430B1.2	52472290	rs4776011	15	52472713	G	A	0.142384	0.151957	0.0969074	0.116875	-0.633696	0.0766729	1.39775e-16	-0.239795	0.155652	0.123419	0.190031	20	0.969393	1	Brain_Hypothalamus
ENSG00000047346	15	FAM214A	52873514	rs11633933	15	52948357	C	T	0.768212	-0.0849108	0.0934074	0.363335	0.392892	0.0696308	1.67597e-08	-0.216118	0.240809	0.369471	0.327575	11	0.969393	1	Brain_Hypothalamus
ENSG00000151575	15	TEX9	56536207	rs705450	15	56726868	A	G	0.90287	-0.10262	0.136273	0.451413	0.53047	0.0695013	2.302e-14	-0.193451	0.258138	0.453612	0.397124	17	0.969393	1	Brain_Hypothalamus
ENSG00000245975	15	RP11-30K9.6	59060271	rs17269439	15	59063144	A	C	0.0209713	0.295777	0.223021	0.184762	0.976035	0.156182	4.12186e-10	0.303039	0.233586	0.194516	0.274554	20	0.969393	1	Brain_Hypothalamus
ENSG00000103642	15	LACTB	63413999	rs189796619	15	63414723	C	T	0.494481	0.0537967	0.0780664	0.49072	0.498327	0.0737823	1.43801e-11	0.107955	0.15747	0.492994	0.927684	20	0.969393	1	Brain_Hypothalamus
ENSG00000185088	15	RPS27L	63418071	rs35467520	15	63397560	C	T	0.080574	-0.310835	0.156263	0.0466814	-0.559219	0.0706908	2.55799e-15	0.555837	0.288129	0.0537155	0.27339	20	0.916869	1	Brain_Hypothalamus
ENSG00000259459	15	RP11-321G12.1	63682335	rs12908605	15	63685656	T	C	0.344371	-0.0770981	0.082917	0.352462	0.642003	0.0762603	3.81085e-17	-0.12009	0.129939	0.355381	0.74022	20	0.969393	1	Brain_Hypothalamus
ENSG00000103671	15	TRIP4	64679947	rs673931	15	64814293	A	G	0.889625	-0.0123929	0.126007	0.921678	-0.545523	0.0893082	1.00687e-09	0.0227174	0.231014	0.921664	0.415044	20	0.998004	1	Brain_Hypothalamus
ENSG00000075131	15	TIPIN	66628544	rs4483802	15	66679819	C	G	0.0662252	-0.188023	0.145852	0.19735	1.53358	0.150371	2.01038e-24	-0.122604	0.0958623	0.200913	0.883785	20	0.969393	1	Brain_Hypothalamus
ENSG00000189227	15	C15orf61	67813406	rs2899726	15	67906954	A	G	0.793598	0.154883	0.0944043	0.100872	0.442327	0.0745101	2.91223e-09	0.350156	0.221427	0.113796	0.0394667	15	0.969393	1	Brain_Hypothalamus
ENSG00000260657	15	RP11-315D16.4	68560130	rs6494730	15	68584556	T	G	0.359823	0.142662	0.0817404	0.0809252	0.875307	0.0979109	3.89748e-19	0.162985	0.0951478	0.0867184	0.593324	20	0.961849	1	Brain_Hypothalamus
ENSG00000140400	15	MAN2C1	75648133	rs11638974	15	75799306	A	G	0.268212	-0.0718	0.088832	0.418938	0.489647	0.0549127	4.79843e-19	-0.146636	0.182164	0.420839	0.100151	20	0.969393	1	Brain_Hypothalamus
ENSG00000169752	15	NRG4	76228310	rs2959852	15	76351704	G	C	0.838852	-0.0760625	0.109192	0.486076	0.943871	0.0851305	1.44525e-28	-0.0805857	0.115913	0.486915	0.963854	20	0.969393	1	Brain_Hypothalamus
ENSG00000260685	15	RP11-326L17.1	76242805	rs184580	15	76327581	C	T	0.83223	-0.0412187	0.1054	0.695745	0.632908	0.101082	3.8174e-10	-0.0651259	0.166857	0.696308	0.606109	13	0.983458	1	Brain_Hypothalamus
ENSG00000173517	15	PEAK1	77400471	rs11858844	15	77792260	T	C	0.291391	-0.15018	0.0846283	0.0759675	-0.350759	0.048376	4.14666e-13	0.428157	0.248393	0.0847603	0.540567	20	0.961402	1	Brain_Hypothalamus
ENSG00000259362	15	RP11-307C19.1	77817882	rs62009087	15	77833064	T	C	0.415011	0.0850119	0.0791821	0.283005	0.493317	0.0877573	1.89437e-08	0.172327	0.163411	0.291625	0.36073	20	0.969393	1	Brain_Hypothalamus
ENSG00000169783	15	LINGO1	77905369	rs12917044	15	77850146	T	C	0.313466	0.0505505	0.0820169	0.537654	0.295682	0.0529052	2.28513e-08	0.170962	0.279064	0.540122	0.912941	20	0.975123	1	Brain_Hypothalamus
ENSG00000260776	15	RP11-114H24.2	78206559	rs7175950	15	78236353	G	A	0.479029	-0.0396976	0.0755224	0.599143	1.00415	0.0921269	1.15717e-27	-0.0395336	0.0752977	0.599562	0.532805	20	0.983458	1	Brain_Hypothalamus
ENSG00000136425	15	CIB2	78396948	rs11547207	15	78423596	C	A	0.271523	-0.126408	0.0962202	0.188932	0.530324	0.0815141	7.7221e-11	-0.23836	0.185099	0.197834	0.629015	20	0.969393	1	Brain_Hypothalamus
ENSG00000166426	15	CRABP1	78632666	rs8036879	15	78664005	G	A	0.68543	0.0975191	0.0849385	0.25092	-0.533762	0.0700122	2.46229e-14	-0.182702	0.160926	0.256244	0.0754826	20	0.969393	1	Brain_Hypothalamus
ENSG00000188266	15	HYKK	78799906	rs7178270	15	78921077	G	C	0.370861	-0.178801	0.0795535	0.0246041	-0.423163	0.0736311	9.08032e-09	0.422535	0.201862	0.0363327	0.668214	20	0.905155	1	Brain_Hypothalamus
ENSG00000169684	15	CHRNA5	78857862	rs7164030	15	78844661	A	G	0.610375	0.15642	0.0791248	0.0480555	-0.797849	0.0797923	1.53834e-23	-0.196052	0.101092	0.0524603	0.919384	20	0.916869	1	Brain_Hypothalamus
ENSG00000136378	15	ADAMTS7	79051545	rs2869876	15	79064360	A	C	0.184327	0.0277416	0.1012	0.783995	-0.512713	0.0855475	2.0561e-09	-0.0541075	0.197588	0.784207	0.471934	20	0.986973	1	Brain_Hypothalamus
ENSG00000180953	15	ST20	80191182	rs8024713	15	80206958	G	C	0.355408	-0.0379293	0.0813364	0.640985	-0.757075	0.0897185	3.2187e-17	0.0500998	0.107599	0.64149	0.808708	14	0.983458	1	Brain_Hypothalamus
ENSG00000259495	15	RP11-210M15.2	80637195	rs3743408	15	80690335	T	C	0.135762	0.042197	0.105403	0.688925	-0.767004	0.0793007	3.96172e-22	-0.0550154	0.137539	0.689158	0.933118	20	0.983458	1	Brain_Hypothalamus
ENSG00000188659	15	FAM154B	82555151	rs1267658	15	83214154	T	C	0.608168	-0.0770999	0.0764466	0.313203	-0.363104	0.0550436	4.20506e-11	0.212336	0.212983	0.318783	0.414009	20	0.969393	1	Brain_Hypothalamus
ENSG00000169609	15	C15orf40	83657193	rs1037403	15	83664191	G	C	0.538631	-0.0359461	0.0764315	0.638146	-0.69815	0.0775092	2.11168e-19	0.0514877	0.109626	0.638594	0.529705	20	0.983458	1	Brain_Hypothalamus
ENSG00000225151	15	AC103965.1	84867600	rs17531523	15	85132449	G	C	0.280353	-0.0306407	0.0874786	0.726143	-0.703832	0.107049	4.86988e-11	0.0435341	0.124465	0.726512	0.299348	20	0.983458	1	Brain_Hypothalamus
ENSG00000184206	15	GOLGA6L4	84904525	rs7176527	15	85140794	T	C	0.16777	0.0814417	0.094041	0.386487	1.03626	0.131539	3.32794e-15	0.078592	0.0912971	0.389327	0.428454	20	0.969393	1	Brain_Hypothalamus
ENSG00000230373	15	GOLGA6L5	85051116	rs6496090	15	85140587	A	G	0.767108	0.118196	0.0962043	0.219227	-0.55276	0.089071	5.44078e-10	-0.213829	0.177421	0.228126	0.0370546	20	0.969393	1	Brain_Hypothalamus
ENSG00000136383	15	ALPK3	85359911	rs10852094	15	85415720	C	T	0.803532	-0.0589762	0.098583	0.549657	0.317604	0.0511231	5.21384e-10	-0.185691	0.311832	0.55152	0.778844	18	0.976932	1	Brain_Hypothalamus
ENSG00000259295	15	CSPG4P12	85734669	rs6496801	15	85728399	A	G	0.583885	-0.0853517	0.0805617	0.289387	-0.615087	0.0880471	2.8306e-12	0.138764	0.132474	0.294878	0.394684	20	0.969393	1	Brain_Hypothalamus
ENSG00000229212	15	RP11-561C5.4	85747141	rs6496801	15	85728399	A	G	0.583885	-0.0853517	0.0805617	0.289387	-0.624854	0.0956259	6.38831e-11	0.136595	0.130612	0.295653	0.131095	20	0.969393	1	Brain_Hypothalamus
ENSG00000188388	15	GOLGA6L3	85783703	rs62029649	15	85074334	T	C	0.1766	0.147661	0.0941195	0.116687	0.728312	0.132558	3.92291e-08	0.202744	0.134395	0.131408	0.189279	20	0.969393	1	Brain_Hypothalamus
ENSG00000259407	15	RP11-158M2.3	86287340	rs75595815	15	86338955	G	C	0.111479	0.0805195	0.134497	0.549411	-0.521121	0.0937747	2.74198e-08	-0.154512	0.259585	0.551692	0.166028	14	0.976932	1	Brain_Hypothalamus
ENSG00000259416	15	RP11-158M2.5	86298172	rs75595815	15	86338955	G	C	0.111479	0.0805195	0.134497	0.549411	-0.753832	0.115164	5.9205e-11	-0.106814	0.179162	0.551053	0.11098	20	0.976932	1	Brain_Hypothalamus
ENSG00000140511	15	HAPLN3	89420519	rs56705268	15	89435509	G	A	0.115894	-0.202791	0.123881	0.101635	-0.57863	0.10424	2.84107e-08	0.350467	0.223209	0.116385	0.153852	5	0.969393	1	Brain_Hypothalamus
ENSG00000261478	15	RP11-429B14.4	90052192	rs62023067	15	90047262	A	G	0.371965	-0.14403	0.0839948	0.0863918	0.666986	0.0755788	1.09423e-18	-0.215941	0.128287	0.0923238	0.900057	15	0.966139	1	Brain_Hypothalamus
ENSG00000157823	15	AP3S2	90373831	rs2043880	15	90432526	A	G	0.746137	0.110762	0.0926805	0.232051	-0.323667	0.0568102	1.21694e-08	-0.342209	0.292577	0.242147	0.610074	5	0.969393	1	Brain_Hypothalamus
ENSG00000140575	15	IQGAP1	90931450	rs8042913	15	91023147	C	G	0.187638	0.0628903	0.101669	0.536213	0.430305	0.0469879	5.29742e-20	0.146153	0.23681	0.537121	0.246889	20	0.975123	1	Brain_Hypothalamus
ENSG00000166965	15	RCCD1	91498100	rs3826033	15	91548601	A	G	0.13245	-0.138361	0.129847	0.286618	0.553951	0.0781244	1.33504e-12	-0.249772	0.237034	0.292002	0.407087	13	0.969393	1	Brain_Hypothalamus
ENSG00000260337	15	RP11-386M24.6	93138790	rs79305149	15	93156676	T	C	0.129139	0.197227	0.126336	0.118489	0.524	0.0836593	3.76428e-10	0.376387	0.248475	0.129827	0.166641	20	0.969393	1	Brain_Hypothalamus
ENSG00000258741	15	RP11-386M24.4	93258989	rs6496972	15	93257132	C	T	0.257174	-0.00629175	0.089361	0.943869	-0.733124	0.128479	1.15553e-08	0.00858211	0.1219	0.943873	0.507651	20	0.998004	1	Brain_Hypothalamus
ENSG00000258483	15	AC144835.1	98563824	rs28420430	15	98627137	C	A	0.337748	-0.00809064	0.0857922	0.924865	0.606562	0.111039	4.69147e-08	-0.0133385	0.141461	0.924878	0.921505	20	0.998004	1	Brain_Hypothalamus
ENSG00000183571	15	PGPEP1L	99511459	rs1976574	15	99549501	C	G	0.761589	-0.0879193	0.0934561	0.346836	0.668326	0.109405	1.00419e-09	-0.131552	0.141485	0.352478	0.703879	19	0.969393	1	Brain_Hypothalamus
ENSG00000103852	15	TTC23	99676528	rs10152456	15	99810848	A	T	0.470199	-0.122437	0.0783973	0.11835	-0.424347	0.0518532	2.75438e-16	0.288529	0.188082	0.125015	0.551448	11	0.969393	1	Brain_Hypothalamus
ENSG00000183060	15	LYSMD4	100255902	rs11631604	15	100273617	C	T	0.688742	-0.0671538	0.0814803	0.409842	-0.845424	0.0890441	2.2139e-21	0.0794322	0.0967405	0.411598	0.673957	20	0.969393	1	Brain_Hypothalamus
ENSG00000182397	15	DNM1P46	100330361	rs12591698	15	100328211	C	T	0.298013	-0.11159	0.0868614	0.1989	-0.891716	0.101604	1.68751e-18	0.125141	0.0984473	0.203678	0.263252	20	0.969393	1	Brain_Hypothalamus
ENSG00000259363	15	CTD-2054N24.2	100347228	rs1963944	15	100342212	C	T	0.568433	0.0611512	0.0822565	0.457224	-0.749578	0.0849236	1.08004e-18	-0.0815808	0.110126	0.458816	0.420979	20	0.969393	1	Brain_Hypothalamus
ENSG00000270127	15	RP11-526I2.5	101087972	rs36053285	15	101114640	C	T	0.423841	0.0209588	0.0786797	0.789939	-0.968927	0.0780827	2.33591e-35	-0.021631	0.0812216	0.789993	0.745703	20	0.986973	1	Brain_Hypothalamus
ENSG00000259205	15	PRKXP1	101093734	rs36053285	15	101114640	C	T	0.423841	0.0209588	0.0786797	0.789939	-0.883629	0.0869869	3.04679e-24	-0.023719	0.0890722	0.790016	0.73165	20	0.986973	1	Brain_Hypothalamus
ENSG00000140471	15	LINS	101099574	rs8029616	15	101107428	C	G	0.434879	0.0382491	0.0775167	0.621732	-0.471265	0.0751578	3.60251e-10	-0.0811626	0.164995	0.622783	0.796227	16	0.983458	1	Brain_Hypothalamus
ENSG00000259658	15	RP11-89K11.1	102277302	rs1052887	15	102277480	C	G	0.254967	-0.073639	0.0954916	0.440616	0.739708	0.0959499	1.26498e-14	-0.0995515	0.129738	0.442887	0.223684	20	0.969393	1	Brain_Hypothalamus
ENSG00000231439	16	WASIR2	72910	rs74003635	16	101277	T	G	0.196468	0.172785	0.110368	0.117458	-0.944121	0.100521	5.87196e-21	-0.183011	0.118513	0.122534	0.280159	12	0.969393	1	Brain_Hypothalamus
ENSG00000161981	16	SNRNP25	103010	rs10266	16	107162	G	C	0.134658	0.0937089	0.126961	0.460466	-0.46765	0.0703554	2.99191e-11	-0.200383	0.273156	0.463203	0.599499	8	0.969393	1	Brain_Hypothalamus
ENSG00000103148	16	NPRL3	134273	rs2562191	16	178543	A	G	0.364238	0.016385	0.0832077	0.843905	-0.476503	0.0591822	8.18144e-16	-0.034386	0.174674	0.843938	0.0528598	12	0.989095	1	Brain_Hypothalamus
ENSG00000268836	16	LA16c-OS12.2	235747	rs3859140	16	234710	C	T	0.45585	0.100198	0.0810663	0.216462	0.602299	0.0820125	2.07313e-13	0.16636	0.136488	0.222897	0.375264	20	0.969393	1	Brain_Hypothalamus
ENSG00000242612	16	DECR2	451826	rs3743890	16	456416	G	T	0.51766	-0.00333255	0.0780134	0.965922	-0.59741	0.0651639	4.82744e-20	0.00557832	0.130587	0.965927	0.0430333	20	0.998004	1	Brain_Hypothalamus
ENSG00000007541	16	PIGQ	616995	rs3743901	16	632699	G	C	0.421634	-0.0119613	0.0809174	0.882488	-0.248621	0.0361418	6.02593e-12	0.0481104	0.32554	0.882511	0.0191708	17	0.992999	1	Brain_Hypothalamus
ENSG00000127578	16	WFIKKN1	679239	rs2269556	16	675215	A	G	0.246137	0.201151	0.0916488	0.0281761	0.689669	0.0853206	6.30554e-16	0.291664	0.1377	0.0341652	0.162105	20	0.905155	1	Brain_Hypothalamus
ENSG00000130731	16	C16orf13	684429	rs117667029	16	686337	A	G	0.134658	0.0411803	0.155541	0.791203	0.395438	0.0647344	1.00496e-09	0.104139	0.393708	0.791389	0.344983	18	0.986973	1	Brain_Hypothalamus
ENSG00000103245	16	NARFL	779753	rs2071951	16	783004	C	T	0.205298	0.0168276	0.091422	0.853926	0.536049	0.0654474	2.60062e-16	0.0313919	0.170591	0.853999	0.0258852	20	0.990775	1	Brain_Hypothalamus
ENSG00000197253	16	TPSB2	1277272	rs4984773	16	1276730	T	C	0.724062	0.0478015	0.083925	0.568968	-0.89987	0.109228	1.74477e-16	-0.0531205	0.0934861	0.569887	0.732932	20	0.981041	1	Brain_Hypothalamus
ENSG00000095917	16	TPSD1	1306060	rs3927397	16	1306377	A	G	0.209713	-0.0924904	0.106166	0.383652	-0.740028	0.119432	5.78327e-10	0.124982	0.144873	0.388302	0.717731	17	0.969393	1	Brain_Hypothalamus
ENSG00000197599	16	CCDC154	1484384	rs11639937	16	1487131	A	G	0.139073	-0.281685	0.126803	0.0263212	0.85666	0.104139	1.93433e-16	-0.328818	0.153323	0.0319834	0.0733412	20	0.905155	1	Brain_Hypothalamus
ENSG00000095906	16	NUBP2	1832902	rs1065656	16	1838836	G	C	0.689845	0.13422	0.089976	0.13577	0.265503	0.0400983	3.56062e-11	0.50553	0.347383	0.145599	0.0778923	20	0.969393	1	Brain_Hypothalamus
ENSG00000063854	16	HAGH	1845621	rs2745194	16	1854038	T	C	0.701987	0.0439989	0.0898364	0.624301	-0.358665	0.0476773	5.36324e-14	-0.122674	0.251005	0.625031	0.45388	20	0.983458	1	Brain_Hypothalamus
ENSG00000180185	16	FAHD1	1876968	rs9652778	16	1886673	C	G	0.145695	-0.00579476	0.108808	0.957524	0.817832	0.0680576	2.90112e-33	-0.00708551	0.133046	0.957528	0.323918	20	0.998004	1	Brain_Hypothalamus
ENSG00000255513	16	AC005363.9	2013746	rs72764893	16	2013756	C	T	0.152318	-0.029159	0.120558	0.808879	0.965078	0.115409	6.15316e-17	-0.0302142	0.124973	0.808961	0.343218	15	0.989095	1	Brain_Hypothalamus
ENSG00000261613	16	RP11-20I23.13	2604061	rs12185166	16	2713728	T	C	0.209713	0.215394	0.0896637	0.0162947	1.22704	0.113428	2.83588e-27	0.175539	0.0748532	0.0190213	0.281805	4	0.905155	1	Brain_Hypothalamus
ENSG00000215154	16	AC141586.5	2653351	rs146824594	16	2655841	T	A	0.0298013	-0.44249	0.375647	0.23882	-0.912485	0.162895	2.12304e-08	0.484928	0.420678	0.249022	0.00981103	4	0.969393	1	Brain_Hypothalamus
ENSG00000260565	16	ERVK13-1	2710350	rs4283228	16	2716435	G	A	0.368653	0.105665	0.0799892	0.186511	-0.848769	0.0729064	2.52333e-31	-0.124493	0.0948462	0.189327	0.187363	9	0.969393	1	Brain_Hypothalamus
ENSG00000263280	16	LA16c-325D7.2	2916349	rs886287	16	2916791	C	G	0.419426	-0.000655215	0.0839925	0.993772	0.733876	0.0866786	2.52594e-17	-0.000892814	0.114451	0.993776	0.165186	20	0.999607	1	Brain_Hypothalamus
ENSG00000059122	16	FLYWCH1	2961938	rs9930148	16	2992114	C	T	0.516556	0.0814574	0.0790124	0.302567	0.764897	0.0658364	3.33265e-31	0.106495	0.103704	0.304463	0.761187	20	0.969393	1	Brain_Hypothalamus
ENSG00000272079	16	LA16c-380H5.5	3056121	rs2524316	16	3054011	G	C	0.649007	-0.0363705	0.0796706	0.64805	0.834969	0.0774459	4.21793e-27	-0.0435591	0.0955029	0.648316	0.0515092	20	0.983458	1	Brain_Hypothalamus
ENSG00000213937	16	CLDN9	3062457	rs2526265	16	3059206	G	A	0.335541	0.0158143	0.0802505	0.843773	-0.392991	0.0637843	7.21721e-10	-0.0402409	0.204309	0.843858	0.129323	20	0.989095	1	Brain_Hypothalamus
ENSG00000263072	16	RP11-473M20.14	3166043	rs1053871	16	3181963	C	T	0.400662	0.0266906	0.0811085	0.742126	0.591447	0.065546	1.82356e-19	0.0451277	0.137227	0.742266	0.445881	20	0.983458	1	Brain_Hypothalamus
ENSG00000103351	16	CLUAP1	3550924	rs12933120	16	3634746	A	C	0.122517	0.0784692	0.108138	0.468075	0.894505	0.0923842	3.58058e-22	0.0877236	0.12123	0.469305	0.05455	20	0.969393	1	Brain_Hypothalamus
ENSG00000167984	16	NLRC3	3589033	rs12933120	16	3634746	A	C	0.122517	0.0784692	0.108138	0.468075	-1.05874	0.12549	3.25951e-17	-0.0741156	0.102515	0.469698	0.134705	20	0.969393	1	Brain_Hypothalamus
ENSG00000126602	16	TRAP1	3701640	rs4786429	16	3728517	T	C	0.700883	-0.0363898	0.0853621	0.669868	0.486734	0.0579579	4.53882e-17	-0.0747632	0.175603	0.670289	0.229362	19	0.983458	1	Brain_Hypothalamus
ENSG00000262246	16	CORO7	4404543	rs9925719	16	4461861	G	A	0.5	-0.0306941	0.0912743	0.736666	0.483743	0.0588173	1.95997e-16	-0.0634512	0.188841	0.736869	NA	NA	0.983458	1	Brain_Hypothalamus
ENSG00000153406	16	NMRAL1	4511681	rs8053770	16	4539030	A	T	0.722958	-0.0190474	0.0847284	0.822135	-0.431402	0.0587174	2.02574e-13	0.0441524	0.196494	0.822212	0.564981	20	0.989095	1	Brain_Hypothalamus
ENSG00000102858	16	MGRN1	4666494	rs841225	16	4736316	T	C	0.59713	0.0674901	0.0761782	0.375647	0.803085	0.0622098	3.98902e-38	0.0840385	0.0950801	0.376766	0.768233	20	0.969393	1	Brain_Hypothalamus
ENSG00000140623	16	2024-09-12	4827670	rs62036088	16	4846336	A	G	0.261589	-0.0782027	0.0970621	0.420415	0.974052	0.104122	8.36962e-21	-0.0802859	0.100017	0.422133	0.0998091	20	0.969393	1	Brain_Hypothalamus
ENSG00000267077	16	RP11-127I20.5	4845266	rs62036088	16	4846336	A	G	0.261589	-0.0782027	0.0970621	0.420415	0.902588	0.0999659	1.73319e-19	-0.0866427	0.107965	0.422259	0.107096	20	0.969393	1	Brain_Hypothalamus
ENSG00000067836	16	ROGDI	4846969	rs3747613	16	4908504	G	C	0.493377	0.00902911	0.0801082	0.91024	-0.187783	0.0323478	6.43202e-09	-0.0480827	0.42668	0.910276	0.624346	20	0.997627	1	Brain_Hypothalamus
ENSG00000067365	16	METTL22	8715540	rs1730982	16	8743015	A	G	0.120309	-0.117329	0.121847	0.335592	-0.64177	0.093842	7.98398e-12	0.18282	0.191734	0.340331	0.471041	20	0.969393	1	Brain_Hypothalamus
ENSG00000153060	16	TEKT5	10721358	rs9926096	16	10828260	G	A	0.432671	-0.00672355	0.0850762	0.937011	-0.525331	0.0955942	3.89761e-08	0.0127987	0.161965	0.937015	0.749431	11	0.998004	1	Brain_Hypothalamus
ENSG00000175643	16	RMI2	11343476	rs12325495	16	11418328	T	C	0.501104	-0.192785	0.0787128	0.0143162	0.811183	0.0828507	1.23197e-22	-0.237659	0.100025	0.0175009	0.267332	20	0.905155	1	Brain_Hypothalamus
ENSG00000234719	16	RP11-166B2.1	12021230	rs393329	16	12070422	C	T	0.607064	0.0181069	0.0782486	0.816999	-1.14959	0.0850193	1.16748e-41	-0.0157508	0.0680765	0.817028	0.671105	20	0.989095	1	Brain_Hypothalamus
ENSG00000183426	16	NPIPA1	15016659	rs3198697	16	15129940	T	C	0.421634	0.00569376	0.0775534	0.941445	-0.608392	0.0844589	5.87256e-13	-0.0093587	0.127479	0.941477	0.36605	20	0.998004	1	Brain_Hypothalamus
ENSG00000188599	16	NPIPP1	15198178	rs7404466	16	15129092	T	C	0.843267	-0.0574384	0.104799	0.583659	-0.492478	0.0705818	3.00667e-12	0.116631	0.213455	0.584792	0.75254	9	0.983458	1	Brain_Hypothalamus
ENSG00000183793	16	NPIPA5	15457516	rs3198697	16	15129940	T	C	0.421634	0.00569376	0.0775534	0.941445	0.836958	0.0880085	1.90731e-21	0.00680292	0.0926638	0.941476	0.19624	20	0.998004	1	Brain_Hypothalamus
ENSG00000072864	16	NDE1	15737124	rs55871015	16	15810211	A	G	0.252759	-0.184473	0.0866892	0.0333382	-0.325855	0.0372094	1.99941e-18	0.566121	0.273778	0.0386576	0.694997	20	0.905155	1	Brain_Hypothalamus
ENSG00000263335	16	AF001548.5	15820531	rs12596141	16	15821246	T	C	0.258278	-0.184167	0.0867638	0.0337857	0.648198	0.059171	6.31173e-28	-0.284121	0.136343	0.0371725	0.550355	20	0.905155	1	Brain_Hypothalamus
ENSG00000103544	16	C16orf62	19566562	rs9940590	16	19659727	A	C	0.321192	0.139553	0.0789356	0.0770759	-0.365559	0.0663981	3.6799e-08	-0.381753	0.226791	0.0923211	0.480419	13	0.966139	1	Brain_Hypothalamus
ENSG00000103550	16	KNOP1	19714902	rs3829539	16	19722366	C	T	0.182119	0.154608	0.0959161	0.106983	1.11261	0.0917716	7.91135e-34	0.138959	0.0869668	0.110077	0.373296	20	0.969393	1	Brain_Hypothalamus
ENSG00000261195	16	CTD-2380F24.1	19772494	rs2047889	16	19777705	A	C	0.187638	0.14274	0.0965683	0.139377	-0.51335	0.0726548	1.59921e-12	-0.278056	0.192186	0.147951	0.200863	20	0.969393	1	Brain_Hypothalamus
ENSG00000183549	16	ACSM5	20420856	rs66990417	16	20441392	G	A	0.0871965	0.0145831	0.172543	0.932635	-0.591642	0.0992268	2.48372e-09	-0.0246486	0.291663	0.932651	0.18932	11	0.998004	1	Brain_Hypothalamus
ENSG00000103356	16	EARS2	23533335	rs30016	16	23412897	A	G	0.164459	0.00393226	0.106509	0.970544	-0.396176	0.0617994	1.44875e-10	-0.00992553	0.268847	0.97055	0.83645	18	0.998004	1	Brain_Hypothalamus
ENSG00000262587	16	RP11-266L9.4	25043202	rs8061685	16	25046657	T	C	0.342163	-0.05618	0.0826453	0.496648	-0.636008	0.107971	3.84981e-09	0.0883321	0.130806	0.499491	0.83443	10	0.969393	1	Brain_Hypothalamus
ENSG00000259954	16	IL21R-AS1	27458990	rs2891085	16	27571138	C	G	0.839956	-0.054545	0.117719	0.643142	1.02356	0.0890714	1.45629e-30	-0.0532895	0.115103	0.643384	0.248587	15	0.983458	1	Brain_Hypothalamus
ENSG00000233232	16	NPIPB7	28467693	rs151174	16	28508069	T	C	0.397351	0.0645791	0.0794728	0.416465	-0.56706	0.0909744	4.57056e-10	-0.113884	0.141335	0.420372	0.798235	20	0.969393	1	Brain_Hypothalamus
ENSG00000197165	16	SULT1A2	28603264	rs743590	16	28608230	A	G	0.36755	0.0425996	0.0806746	0.597452	0.716966	0.104374	6.45667e-12	0.0594165	0.112854	0.598548	0.973815	20	0.983458	1	Brain_Hypothalamus
ENSG00000196502	16	SULT1A1	28616903	rs62031562	16	28609329	T	A	0.356512	0.0227102	0.0820099	0.781867	-0.505084	0.0734739	6.22798e-12	-0.0449631	0.162501	0.782014	0.848526	20	0.986973	1	Brain_Hypothalamus
ENSG00000251417	16	RP11-1348G14.4	28814097	rs72793812	16	28840381	G	A	0.38521	0.0246926	0.0786642	0.753599	-0.686016	0.106073	9.97128e-11	-0.0359942	0.114803	0.753878	0.776599	20	0.983458	1	Brain_Hypothalamus
ENSG00000183336	16	BOLA2	29464914	rs11644392	16	30328317	C	T	0.439294	0.0716507	0.0819274	0.381827	-0.458483	0.0799772	9.88613e-09	-0.156278	0.18076	0.38728	0.965021	16	0.969393	1	Brain_Hypothalamus
ENSG00000103485	16	QPRT	29674600	rs9933310	16	29690904	G	A	0.403974	0.0972991	0.0770112	0.206415	-0.378436	0.0557675	1.15322e-11	-0.257108	0.206996	0.214201	0.283071	7	0.969393	1	Brain_Hypothalamus
ENSG00000214725	16	CDIPT-AS1	29874914	rs747973	16	29875241	G	A	0.256071	0.0130248	0.0871644	0.881204	-0.625238	0.0936285	2.42454e-11	-0.0208318	0.139445	0.881245	0.205778	10	0.992999	1	Brain_Hypothalamus
ENSG00000149922	16	TBX6	30097114	rs3809627	16	30103160	A	C	0.406181	-0.0317931	0.0781008	0.683952	-0.324646	0.0594663	4.77942e-08	0.0979316	0.24124	0.684779	0.614894	8	0.983458	1	Brain_Hypothalamus
ENSG00000103496	16	STX4	31044210	rs9673641	16	31039376	A	G	0.337748	-0.10492	0.0776317	0.176534	-0.2519	0.0403648	4.35925e-10	0.416513	0.315329	0.18654	0.858588	18	0.969393	1	Brain_Hypothalamus
ENSG00000103510	16	KAT8	31127075	rs61162043	16	31114234	G	A	0.576159	-0.100958	0.0783318	0.197444	0.375682	0.0594254	2.5835e-10	-0.268732	0.212795	0.206635	0.55648	20	0.969393	1	Brain_Hypothalamus
ENSG00000178226	16	PRSS36	31150246	rs78924645	16	31154358	A	G	0.272627	-0.0899838	0.0883347	0.308363	0.539816	0.0789919	8.26852e-12	-0.166693	0.165447	0.313677	0.315316	20	0.969393	1	Brain_Hypothalamus
ENSG00000155393	16	HEATR3	50099852	rs2287197	16	50106594	C	T	0.709713	-0.110655	0.0838123	0.186746	0.906767	0.0977304	1.72289e-20	-0.122033	0.0933609	0.191175	0.243302	20	0.969393	1	Brain_Hypothalamus
ENSG00000103479	16	RBL2	53467889	rs1344491	16	53439409	C	T	0.495585	-0.00562415	0.0809913	0.944659	-0.304857	0.0385829	2.75904e-15	0.0184485	0.26568	0.94464	0.0134486	20	0.998004	1	Brain_Hypothalamus
ENSG00000166971	16	AKTIP	53524952	rs4002164	16	53525633	C	A	0.16777	-0.198417	0.111708	0.0756989	-0.365281	0.0477873	2.10754e-14	0.543189	0.313962	0.0836099	0.383197	20	0.961402	1	Brain_Hypothalamus
ENSG00000140718	16	FTO	53737875	rs10521305	16	53908484	C	T	0.0507726	-0.0321658	0.219347	0.883413	-0.552918	0.0889693	5.14207e-10	0.0581747	0.396818	0.883446	NA	NA	0.992999	1	Brain_Hypothalamus
ENSG00000198848	16	CES1	55836763	rs11076122	16	55880874	A	G	0.224062	-0.140253	0.102458	0.171033	0.76094	0.12174	4.09108e-10	-0.184316	0.137838	0.181159	0.323553	7	0.969393	1	Brain_Hypothalamus
ENSG00000246898	16	LINC00920	66442427	rs2289149	16	66442406	T	C	0.646799	0.00181565	0.0831053	0.98257	0.47189	0.0723808	7.05216e-11	0.00384761	0.176113	0.98257	0.633816	12	0.999607	1	Brain_Hypothalamus
ENSG00000141076	16	CIRH1A	69165194	rs75086474	16	69431163	A	G	0.0419426	-0.513407	0.336753	0.127364	-0.790881	0.130876	1.51301e-09	0.649159	0.439137	0.139338	0.0233578	12	0.969393	1	Brain_Hypothalamus
ENSG00000157322	16	CLEC18A	69984810	rs2270843	16	69973127	G	A	0.369757	-0.0177862	0.0801176	0.824311	-1.05636	0.0996636	3.00376e-26	0.0168373	0.0758597	0.82435	0.0889967	20	0.989095	1	Brain_Hypothalamus
ENSG00000226232	16	RP11-419C5.2	70010291	rs6499293	16	70112195	G	A	0.780353	0.103781	0.100688	0.302676	-0.754282	0.0863914	2.52466e-18	-0.137589	0.134415	0.306021	0.638359	20	0.969393	1	Brain_Hypothalamus
ENSG00000255185	16	PDXDC2P	70044654	rs55832879	16	70057959	G	T	0.369757	-0.119588	0.0953646	0.209841	-0.623607	0.0629917	4.16964e-23	0.191768	0.154146	0.213475	0.0305484	20	0.969393	1	Brain_Hypothalamus
ENSG00000261556	16	RP11-296I10.6	70253477	rs4985407	16	70285901	G	A	0.502208	0.0222845	0.0784536	0.776374	-0.500182	0.060009	7.74185e-17	-0.0445527	0.156941	0.776501	0.0202374	20	0.986973	1	Brain_Hypothalamus
ENSG00000223496	16	EXOSC6	70284134	rs4985407	16	70285901	G	A	0.502208	0.0222845	0.0784536	0.776374	-0.674041	0.0556431	8.94364e-34	-0.033061	0.116425	0.776435	0.0308162	20	0.986973	1	Brain_Hypothalamus
ENSG00000102967	16	DHODH	72042487	rs7186207	16	72035359	C	T	0.509934	-0.0395187	0.075212	0.599254	-0.36117	0.0628615	9.16564e-09	0.109419	0.209114	0.600802	0.0841884	20	0.983458	1	Brain_Hypothalamus
ENSG00000261701	16	HPR	72088522	rs2000999	16	72108093	A	G	0.203091	-0.0603914	0.0971465	0.534168	1.18462	0.104648	1.04388e-29	-0.0509796	0.08213	0.534786	0.140444	20	0.975123	1	Brain_Hypothalamus
ENSG00000259209	16	RP5-991G20.2	72840887	rs7203453	16	72838899	T	G	0.782561	-0.130195	0.0953518	0.172116	0.598617	0.109243	4.26029e-08	-0.217492	0.164157	0.185204	0.693294	16	0.969393	1	Brain_Hypothalamus
ENSG00000184517	16	ZFP1	75182390	rs34095851	16	75176663	T	C	0.592715	-0.0391534	0.0809109	0.628428	0.41878	0.0602419	3.61065e-12	-0.093494	0.193674	0.629281	0.429397	20	0.983458	1	Brain_Hypothalamus
ENSG00000205078	16	SYCE1L	77233294	rs8398	16	77233338	T	C	0.309051	0.135151	0.0860288	0.116184	0.779409	0.0923597	3.20483e-17	0.173402	0.112273	0.122476	0.971304	20	0.969393	1	Brain_Hypothalamus
ENSG00000140873	16	ADAMTS18	77281710	rs2562115	16	77394592	G	A	0.608168	0.00287814	0.0774161	0.970342	-0.750681	0.0874242	8.95424e-18	-0.00383404	0.103129	0.970344	0.321925	20	0.998004	1	Brain_Hypothalamus
ENSG00000186153	16	WWOX	78133310	rs10221138	16	78130155	G	A	0.428256	0.0154894	0.0797425	0.846	-0.410745	0.062223	4.07894e-11	-0.0377105	0.194225	0.846051	0.882856	20	0.989095	1	Brain_Hypothalamus
ENSG00000261390	16	RP11-345M22.2	79750622	rs7196490	16	79752469	C	T	0.37638	-0.00920221	0.0813503	0.909938	-0.761936	0.0762232	1.58486e-23	0.0120774	0.106775	0.909942	0.685541	20	0.997627	1	Brain_Hypothalamus
ENSG00000260213	16	RP11-303E16.3	81050397	rs12448656	16	81042481	T	G	0.225166	-0.0574257	0.0925261	0.534831	-0.507635	0.0704534	5.79316e-13	0.113124	0.182944	0.536342	0.792446	20	0.975123	1	Brain_Hypothalamus
ENSG00000103168	16	TAF1C	84211458	rs2278043	16	84213965	A	G	0.435982	0.0163654	0.07737	0.832462	-0.60946	0.0665663	5.40118e-20	-0.0268522	0.126982	0.832525	0.634752	20	0.989095	1	Brain_Hypothalamus
ENSG00000140955	16	ADAD2	84224744	rs11864916	16	84228305	G	C	0.302428	0.0750333	0.0884922	0.396496	0.740996	0.0934743	2.2402e-15	0.10126	0.120105	0.399173	0.771547	20	0.969393	1	Brain_Hypothalamus
ENSG00000250685	16	RP11-486L19.2	84226164	rs11864916	16	84228305	G	C	0.302428	0.0750333	0.0884922	0.396496	0.627532	0.100984	5.1592e-10	0.119569	0.142323	0.400839	0.726663	20	0.969393	1	Brain_Hypothalamus
ENSG00000135686	16	KLHL36	84682131	rs11149672	16	84693099	C	G	0.295806	-0.0651841	0.0843726	0.439776	-0.328035	0.0573339	1.05599e-08	0.198711	0.25954	0.443899	0.98352	11	0.969393	1	Brain_Hypothalamus
ENSG00000270020	16	RP11-463O9.9	86553989	rs7197427	16	86590891	T	A	0.674393	0.01811	0.085103	0.831486	-0.70664	0.104582	1.41051e-11	-0.0256283	0.120493	0.831565	0.274653	20	0.989095	1	Brain_Hypothalamus
ENSG00000226180	16	AC010536.1	87727144	rs55950332	16	87770469	A	G	0.449227	0.0162965	0.0813855	0.841284	0.486896	0.088073	3.23307e-08	0.0334702	0.167261	0.841397	0.472659	20	0.989095	1	Brain_Hypothalamus
ENSG00000104731	16	KLHDC4	87730091	rs55950332	16	87770469	A	G	0.449227	0.0162965	0.0813855	0.841284	0.494475	0.0610553	5.55002e-16	0.0329572	0.16464	0.841342	0.550204	20	0.989095	1	Brain_Hypothalamus
ENSG00000259877	16	RP11-46C24.7	89281638	rs8059397	16	89287865	C	A	0.0551876	0.274528	0.162627	0.0913948	-0.937935	0.131111	8.44482e-13	-0.292695	0.17815	0.10039	0.870873	20	0.966139	1	Brain_Hypothalamus
ENSG00000185324	16	CDK10	89747145	rs77651727	16	89708267	T	C	0.0618102	-0.0634341	0.165053	0.700738	-0.504785	0.0856127	3.72082e-09	0.125666	0.327671	0.701341	0.826818	20	0.983458	1	Brain_Hypothalamus
ENSG00000075399	16	VPS9D1	89773542	rs62068372	16	89785107	C	T	0.252759	-0.0774946	0.099377	0.435505	0.284304	0.0470654	1.53524e-09	-0.272577	0.352445	0.439294	0.973588	20	0.969393	1	Brain_Hypothalamus
ENSG00000261373	16	VPS9D1-AS1	89778264	rs62068372	16	89785107	C	T	0.252759	-0.0774946	0.099377	0.435505	0.556656	0.0940237	3.21193e-09	-0.139215	0.180067	0.439447	0.526522	20	0.969393	1	Brain_Hypothalamus
ENSG00000204991	16	SPIRE2	89884587	rs7195066	16	89836323	T	C	0.343267	0.0192535	0.0847323	0.820208	0.321704	0.0484878	3.25074e-11	0.0598484	0.26354	0.820351	0.713224	20	0.989095	1	Brain_Hypothalamus
ENSG00000181031	17	RPH3AL	62293	rs8066107	17	66675	A	G	0.715232	0.0484174	0.0838765	0.56377	-0.796031	0.0711243	4.45693e-29	-0.0608236	0.105508	0.564291	0.187184	20	0.980817	1	Brain_Hypothalamus
ENSG00000187624	17	C17orf97	260118	rs4567793	17	248856	T	C	0.779249	0.034046	0.0987298	0.730213	-0.438073	0.067193	7.04828e-11	-0.0777177	0.225688	0.730576	0.237176	11	0.983458	1	Brain_Hypothalamus
ENSG00000183688	17	FAM101B	289769	rs9893093	17	294117	A	G	0.0750552	-0.0252552	0.140182	0.857025	-0.752461	0.129275	5.86341e-09	0.0335635	0.186387	0.857094	0.796176	15	0.990775	1	Brain_Hypothalamus
ENSG00000231784	17	DBIL5P	655900	rs2467247	17	671146	T	C	0.0353201	0.150702	0.234916	0.521188	1.468	0.207196	1.38957e-12	0.102658	0.160679	0.522888	0.6983	9	0.970391	1	Brain_Hypothalamus
ENSG00000185561	17	TLCD2	1611064	rs1075485	17	1619248	A	G	0.705298	-0.0350389	0.0916647	0.702257	-0.34993	0.0607625	8.46255e-09	0.100131	0.262528	0.702898	0.178915	3	0.983458	1	Brain_Hypothalamus
ENSG00000167711	17	SERPINF2	1646130	rs7213134	17	1635883	T	C	0.200883	0.149041	0.104411	0.153461	0.592015	0.0766113	1.09666e-14	0.251751	0.179349	0.16041	0.586229	4	0.969393	1	Brain_Hypothalamus
ENSG00000167720	17	SRR	2206677	rs3744270	17	2207326	A	G	0.346578	0.0297627	0.0800652	0.710057	-0.760364	0.0825593	3.26372e-20	-0.0391427	0.105384	0.710319	0.341857	20	0.983458	1	Brain_Hypothalamus
ENSG00000127804	17	METTL16	2308856	rs9898015	17	2325045	G	A	0.669978	-0.0792824	0.0830829	0.339944	0.43604	0.0605688	6.06167e-13	-0.181824	0.192206	0.344158	0.115403	13	0.969393	1	Brain_Hypothalamus
ENSG00000108381	17	ASPA	3375668	rs80071034	17	3435062	G	A	0.0364238	0.361262	0.214151	0.0916122	-0.521021	0.0892895	5.37303e-09	-0.693374	0.427854	0.105106	0.600495	11	0.969393	1	Brain_Hypothalamus
ENSG00000197417	17	SHPK	3511556	rs62069928	17	3514598	T	C	0.219647	-0.155286	0.0934972	0.0967396	1.04958	0.0845989	2.40808e-35	-0.147951	0.0898753	0.0997265	0.73421	20	0.966139	1	Brain_Hypothalamus
ENSG00000040531	17	CTNS	3539762	rs2235104	17	3564815	G	A	0.215232	-0.0627534	0.0926238	0.498081	-0.437821	0.0737433	2.9012e-09	0.143331	0.212929	0.500858	0.674512	6	0.969393	1	Brain_Hypothalamus
ENSG00000182557	17	SPNS3	4336983	rs7215350	17	4338492	T	C	0.196468	-0.070665	0.107961	0.512758	-0.40774	0.0662912	7.71224e-10	0.173309	0.266274	0.515132	0.452843	18	0.969393	1	Brain_Hypothalamus
ENSG00000161905	17	ALOX15	4534197	rs72835644	17	4573667	A	G	0.230684	0.0458621	0.0891299	0.606847	0.589286	0.072413	4.02371e-16	0.0778265	0.151553	0.607582	0.639967	20	0.983458	1	Brain_Hypothalamus
ENSG00000262165	17	RP11-81A22.5	4704454	rs11654690	17	4704678	A	G	0.0827815	0.0100295	0.145221	0.944936	-1.03257	0.110771	1.14486e-20	-0.00971318	0.140644	0.94494	0.63971	20	0.998004	1	Brain_Hypothalamus
ENSG00000108556	17	CHRNE	4801069	rs72835064	17	4809454	T	C	0.0883002	-0.199823	0.145398	0.169345	0.984561	0.137582	8.29554e-13	-0.202956	0.150377	0.177128	0.284996	20	0.969393	1	Brain_Hypothalamus
ENSG00000167840	17	ZNF232	5008836	rs143649705	17	5154016	A	G	0.0364238	-0.181689	0.238811	0.446773	1.18175	0.199165	2.96489e-09	-0.153745	0.203737	0.450473	0.76732	6	0.969393	1	Brain_Hypothalamus
ENSG00000234327	17	AC012146.7	5014763	rs56197642	17	5018244	G	C	0.109272	0.0291315	0.141758	0.837193	-0.6281	0.0797982	3.51515e-15	-0.0463804	0.22577	0.837235	0.866154	20	0.989095	1	Brain_Hypothalamus
ENSG00000129204	17	USP6	5019733	rs143649705	17	5154016	A	G	0.0364238	-0.181689	0.238811	0.446773	1.26811	0.191499	3.54354e-11	-0.143275	0.189559	0.44975	0.681041	5	0.969393	1	Brain_Hypothalamus
ENSG00000262943	17	ALOX12P2	6757180	rs116464332	17	6757094	A	G	0.0375276	-0.641086	0.345639	0.0636273	-0.914384	0.16153	1.50699e-08	0.701113	0.397776	0.0779709	NA	NA	0.954081	1	Brain_Hypothalamus
ENSG00000132507	17	EIF5A	7210318	rs28636077	17	7209386	A	G	0.551876	-0.07772	0.079507	0.328294	-0.2745	0.0420302	6.53267e-11	0.283133	0.292869	0.333666	0.749493	14	0.969393	1	Brain_Hypothalamus
ENSG00000220205	17	VAMP2	8062467	rs11650309	17	8129538	C	G	0.303532	-0.040772	0.0902975	0.651607	-0.342783	0.0572775	2.16917e-09	0.118944	0.264173	0.65253	0.229444	20	0.983458	1	Brain_Hypothalamus
ENSG00000109047	17	RCVRN	9799637	rs1047367	17	9819126	C	T	0.541943	0.0555011	0.07886	0.481559	-0.833322	0.0834487	1.75458e-23	-0.0666022	0.094868	0.482647	0.844959	16	0.969393	1	Brain_Hypothalamus
ENSG00000133028	17	SCO1	10583654	rs11078857	17	10586023	C	T	0.432671	0.0253071	0.0768443	0.741903	0.309223	0.048953	2.67161e-10	0.0818408	0.248845	0.742245	0.120233	3	0.983458	1	Brain_Hypothalamus
ENSG00000170222	17	ADPRM	10600911	rs11078857	17	10586023	C	T	0.432671	0.0253071	0.0768443	0.741903	0.452885	0.0772227	4.50052e-09	0.0558797	0.169945	0.742299	0.318793	5	0.983458	1	Brain_Hypothalamus
ENSG00000187824	17	TMEM220	10602332	rs434603	17	10628207	G	C	0.441501	-0.0114159	0.0824702	0.889907	-0.51416	0.054471	3.75837e-21	0.022203	0.160415	0.889916	0.0981574	5	0.996411	1	Brain_Hypothalamus
ENSG00000006744	17	ELAC2	12895708	rs1044569	17	12895929	A	G	0.63245	0.134982	0.0793335	0.0888584	0.458936	0.0503768	8.23333e-20	0.294119	0.175853	0.0944208	0.757233	20	0.966139	1	Brain_Hypothalamus
ENSG00000125409	17	TEKT3	15207128	rs190206	17	15464679	A	G	0.334437	0.0296656	0.0820455	0.717652	-0.343594	0.0588708	5.33366e-09	-0.0863391	0.239244	0.718187	0.531165	16	0.983458	1	Brain_Hypothalamus
ENSG00000239704	17	CDRT4	15339332	rs9914680	17	15455582	G	C	0.559603	-0.0270508	0.0779906	0.728723	0.341751	0.0530922	1.21906e-10	-0.0791535	0.22854	0.729084	0.289426	20	0.983458	1	Brain_Hypothalamus
ENSG00000187607	17	ZNF286A	15602891	rs3865264	17	15618623	T	G	0.759382	0.159895	0.0925025	0.0838891	-0.528019	0.0939604	1.91408e-08	-0.302821	0.183288	0.0985022	0.431395	14	0.966139	1	Brain_Hypothalamus
ENSG00000179277	17	MEIS3P1	15689932	rs534861	17	15690793	C	T	0.377483	0.10075	0.084576	0.233578	-0.484088	0.0610333	2.16442e-15	-0.208123	0.176672	0.238788	0.376181	20	0.969393	1	Brain_Hypothalamus
ENSG00000265519	17	CTD-3157E16.1	15691101	rs534861	17	15690793	C	T	0.377483	0.10075	0.084576	0.233578	-0.576361	0.0826957	3.17711e-12	-0.174803	0.148869	0.240312	0.463436	17	0.969393	1	Brain_Hypothalamus
ENSG00000214941	17	ZSWIM7	15879874	rs2286796	17	15884227	G	A	0.593819	0.0371662	0.0789438	0.637789	-0.442068	0.0489805	1.79062e-19	-0.0840735	0.178821	0.638245	0.0330854	20	0.983458	1	Brain_Hypothalamus
ENSG00000166582	17	CENPV	16245848	rs12603712	17	16245481	A	G	0.439294	0.0308104	0.0749624	0.681097	0.605353	0.0617997	1.1783e-22	0.0508967	0.123942	0.681329	0.324503	20	0.983458	1	Brain_Hypothalamus
ENSG00000187688	17	TRPV2	16318856	rs113741660	17	16309454	T	C	0.302428	0.0759049	0.0863838	0.379588	-0.446531	0.0484365	3.00174e-20	-0.169988	0.194332	0.381721	0.1524	20	0.969393	1	Brain_Hypothalamus
ENSG00000154803	17	FLCN	17115526	rs1613416	17	17133121	A	G	0.538631	-0.0305098	0.0772919	0.693023	0.402126	0.0582739	5.17777e-12	-0.0758713	0.192522	0.693514	0.0780519	20	0.983458	1	Brain_Hypothalamus
ENSG00000177302	17	TOP3A	18174742	rs7212104	17	18214662	C	T	0.671082	-0.00333443	0.0815557	0.967347	-0.373983	0.0591685	2.60478e-10	0.00891601	0.218078	0.967388	0.807434	19	0.998004	1	Brain_Hypothalamus
ENSG00000273018	17	CTD-2303H24.2	18414535	rs584300	17	18288199	T	C	0.602649	-0.0149083	0.079054	0.850396	-0.686387	0.101036	1.09478e-11	0.02172	0.115218	0.850476	0.844406	20	0.989787	1	Brain_Hypothalamus
ENSG00000233327	17	USP32P2	18414576	rs584300	17	18288199	T	C	0.602649	-0.0149083	0.079054	0.850396	-0.759587	0.116294	6.50746e-11	0.0196269	0.104118	0.85048	0.880258	20	0.989787	1	Brain_Hypothalamus
ENSG00000171928	17	TVP23B	18684308	rs9902467	17	18754927	T	A	0.625828	0.0380269	0.0840836	0.65109	-0.330288	0.0572525	7.97588e-09	-0.115133	0.255358	0.652084	0.100132	14	0.983458	1	Brain_Hypothalamus
ENSG00000261033	17	RP11-209D14.2	19911364	rs203454	17	19821513	C	G	0.270419	0.120357	0.0843641	0.15368	-0.435356	0.0674232	1.06756e-10	-0.276458	0.198455	0.163605	0.833938	20	0.969393	1	Brain_Hypothalamus
ENSG00000154898	17	CCDC144CP	20224477	rs75296798	17	20217375	A	G	0.100442	-0.00249311	0.185949	0.989302	0.663074	0.118153	2.00022e-08	-0.00375992	0.280436	0.989303	0.263542	20	0.999607	1	Brain_Hypothalamus
ENSG00000230528	17	NOS2P3	20339650	rs17686798	17	20029170	T	G	0.423841	0.0865446	0.0780936	0.267768	-0.53274	0.0819231	7.87703e-11	-0.162452	0.148702	0.274628	0.543657	20	0.969393	1	Brain_Hypothalamus
ENSG00000007171	17	NOS2	26083792	rs3751972	17	26206414	A	C	0.721854	-0.00480842	0.0865423	0.95572	-0.870743	0.0892508	1.73641e-22	0.0055222	0.0993906	0.955692	0.38775	17	0.998004	1	Brain_Hypothalamus
ENSG00000232859	17	LYRM9	26205340	rs3751972	17	26206414	A	C	0.721854	-0.00480842	0.0865423	0.95572	0.373913	0.0496818	5.22545e-14	-0.0128597	0.231457	0.955692	0.402949	12	0.998004	1	Brain_Hypothalamus
ENSG00000004142	17	POLDIP2	26673659	rs2071379	17	26695832	G	A	0.629139	-0.0478183	0.0804075	0.552046	0.309502	0.0423842	2.82895e-13	-0.154501	0.260657	0.553357	0.992923	20	0.976932	1	Brain_Hypothalamus
ENSG00000244045	17	TMEM199	26684604	rs241775	17	26644668	T	C	0.437086	0.0340922	0.0762352	0.654697	-0.345629	0.0585127	3.48594e-09	-0.0986381	0.221201	0.655654	0.969928	11	0.983458	1	Brain_Hypothalamus
ENSG00000167525	17	PROCA1	27030215	rs9911086	17	27061586	T	C	0.0794702	0.0208805	0.12851	0.870901	-0.54069	0.0989487	4.64616e-08	-0.0386182	0.237783	0.870983	0.365572	9	0.992999	1	Brain_Hypothalamus
ENSG00000221995	17	TIAF1	27400537	rs7211450	17	27394671	A	G	0.343267	0.0952102	0.0795068	0.231091	-0.378425	0.0497649	2.8654e-14	-0.251596	0.212688	0.236836	0.885666	20	0.969393	1	Brain_Hypothalamus
ENSG00000108587	17	GOSR1	28804380	rs4795554	17	28804996	C	T	0.505519	0.00168542	0.0760138	0.982314	-0.352809	0.0512335	5.72637e-12	-0.00477714	0.215454	0.98231	0.529922	20	0.999607	1	Brain_Hypothalamus
ENSG00000264538	17	SUZ12P	29036317	rs2322197	17	29105805	C	T	0.122517	0.0495898	0.11994	0.679263	-1.0204	0.106747	1.18876e-21	-0.0485984	0.117652	0.679556	0.664389	20	0.983458	1	Brain_Hypothalamus
ENSG00000176390	17	CRLF3	29096406	rs11656844	17	29060597	T	G	0.122517	0.0858749	0.126531	0.497314	-0.690658	0.108734	2.12805e-10	-0.124338	0.184246	0.499774	0.564003	20	0.969393	1	Brain_Hypothalamus
ENSG00000141314	17	RHBDL3	30593195	rs2285428	17	30820176	C	T	0.624724	0.0724169	0.0788787	0.358574	-0.391993	0.0703359	2.50169e-08	-0.18474	0.203937	0.365004	0.992702	19	0.969393	1	Brain_Hypothalamus
ENSG00000132141	17	CCT6B	33254878	rs234834	17	33186925	G	A	0.399558	0.00207784	0.0855928	0.980629	-0.358097	0.0562917	1.9986e-10	-0.00580245	0.239023	0.980633	0.685039	16	0.999607	1	Brain_Hypothalamus
ENSG00000005156	17	LIG3	33307513	rs12945428	17	33307586	A	G	0.470199	0.000349939	0.0796718	0.996491	-0.538292	0.0670397	9.79103e-16	-0.000650091	0.148009	0.996495	0.564338	14	0.999607	1	Brain_Hypothalamus
ENSG00000166750	17	SLFN5	33570055	rs11651566	17	33552610	G	C	0.373068	0.0634817	0.0768914	0.409018	0.400796	0.0570605	2.15518e-12	0.158389	0.193167	0.41224	0.971809	20	0.969393	1	Brain_Hypothalamus
ENSG00000008838	17	MED24	38175350	rs9916158	17	38182229	T	G	0.399558	0.163037	0.0801568	0.0419567	-0.366731	0.0668845	4.18049e-08	-0.444568	0.233125	0.0565216	0.235677	16	0.916869	1	Brain_Hypothalamus
ENSG00000188895	17	MSL1	38278551	rs117827273	17	38279036	G	C	0.13245	-0.0331339	0.115993	0.775141	-0.523453	0.0819421	1.67974e-10	0.0632987	0.221813	0.775361	0.326175	20	0.986973	1	Brain_Hypothalamus
ENSG00000141698	17	NT5C3B	39981335	rs9896980	17	39993222	A	G	0.729581	0.0611778	0.0889867	0.491774	-0.352045	0.0451492	6.32131e-15	-0.173778	0.253751	0.493447	0.816666	20	0.969393	1	Brain_Hypothalamus
ENSG00000037042	17	TUBG2	40811323	rs4793098	17	40833187	G	C	0.541943	0.00318908	0.0749431	0.96606	-0.346979	0.0525096	3.89768e-11	-0.00919099	0.215992	0.966058	0.154955	18	0.998004	1	Brain_Hypothalamus
ENSG00000198496	17	NBR2	41277627	rs33946455	17	41321846	T	C	0.330022	-0.0178249	0.0802768	0.824276	-1.19602	0.0807542	1.25062e-49	0.0149035	0.0671275	0.8243	0.165913	20	0.989095	1	Brain_Hypothalamus
ENSG00000267080	17	ASB16-AS1	42253341	rs7214540	17	42256604	G	A	0.307947	0.104153	0.0824981	0.206785	-0.474783	0.0835334	1.31771e-08	-0.219369	0.177994	0.217781	0.699859	10	0.969393	1	Brain_Hypothalamus
ENSG00000013306	17	SLC25A39	42396993	rs4793095	17	42410180	G	A	0.426049	-0.0650229	0.0792282	0.411818	-0.380982	0.053003	6.57821e-13	0.170672	0.209309	0.41484	0.361151	13	0.969393	1	Brain_Hypothalamus
ENSG00000161692	17	DBF4B	42785976	rs16970944	17	42799765	T	C	0.162252	0.00191816	0.102182	0.985032	-0.857254	0.0801516	1.06941e-26	-0.00223756	0.119197	0.985023	0.888029	20	0.999607	1	Brain_Hypothalamus
ENSG00000233175	17	CTD-2020K17.3	43315395	rs1552457	17	43300669	G	T	0.717439	0.0136183	0.0839169	0.871082	-0.414445	0.070955	5.19032e-09	-0.0328591	0.202558	0.871132	0.92012	13	0.992999	1	Brain_Hypothalamus
ENSG00000214425	17	LRRC37A4P	43578685	rs112155389	17	43758078	A	G	0.213024	0.000109994	0.0940842	0.99906	-1.18439	0.0823068	5.98399e-47	-9.28697e-05	0.0794368	0.999067	0.996386	3	0.999607	1	Brain_Hypothalamus
ENSG00000264070	17	DND1P1	43663237	rs55974014	17	43757450	A	C	0.211921	0.00138903	0.0971137	0.988594	1.04766	0.108139	3.3873e-22	0.00132585	0.0926959	0.988588	0.998293	3	0.999607	1	Brain_Hypothalamus
ENSG00000263503	17	RP11-707O23.5	43678235	rs55974014	17	43757450	A	C	0.211921	0.00138903	0.0971137	0.988594	1.20527	0.105015	1.71853e-30	0.00115247	0.0805743	0.988588	0.998288	3	0.999607	1	Brain_Hypothalamus
ENSG00000204650	17	CRHR1-IT1	43697694	rs4630591	17	44192568	T	C	0.211921	-0.170181	0.110088	0.122138	0.822838	0.0685807	3.63525e-33	-0.206822	0.134897	0.125229	2.53858e-06	4	0.969393	1	Brain_Hypothalamus
ENSG00000264589	17	MAPT-AS1	43921017	rs242559	17	44025888	A	C	0.777042	0.0102483	0.0962295	0.915182	0.540756	0.0669673	6.75157e-16	0.0189519	0.177969	0.915194	0.54236	4	0.998004	1	Brain_Hypothalamus
ENSG00000120071	17	KANSL1	44107282	rs11656151	17	44068492	G	A	0.225166	0.134994	0.0883085	0.126353	0.492202	0.0765756	1.29585e-10	0.274266	0.184419	0.136966	0.525234	20	0.969393	1	Brain_Hypothalamus
ENSG00000214401	17	KANSL1-AS1	44270942	rs199533	17	44828931	A	G	0.210817	0.0172897	0.0959786	0.857021	1.12891	0.0925293	3.08665e-34	0.0153154	0.0850281	0.857057	0.822269	6	0.990775	1	Brain_Hypothalamus
ENSG00000262500	17	RP11-259G18.2	44320972	rs199533	17	44828931	A	G	0.210817	0.0172897	0.0959786	0.857021	1.21244	0.111205	1.11813e-27	0.0142602	0.0791723	0.857061	0.961531	6	0.990775	1	Brain_Hypothalamus
ENSG00000262539	17	RP11-259G18.3	44336917	rs55974014	17	43757450	A	C	0.211921	0.00138903	0.0971137	0.988594	1.17003	0.096691	1.04702e-33	0.00118718	0.0830011	0.988588	0.993296	5	0.999607	1	Brain_Hypothalamus
ENSG00000261575	17	RP11-259G18.1	44344403	rs199454	17	44800110	A	G	0.749448	-0.0077995	0.0918107	0.932306	-0.649229	0.107938	1.80049e-09	0.0120135	0.141429	0.932306	0.990265	6	0.998004	1	Brain_Hypothalamus
ENSG00000228696	17	ARL17B	44352150	rs17698176	17	44819595	G	T	0.186534	-0.119208	0.101261	0.2391	0.874386	0.153543	1.23569e-08	-0.136334	0.118257	0.248968	0.484743	11	0.969393	1	Brain_Hypothalamus
ENSG00000176681	17	LRRC37A	44370099	rs4510068	17	44184828	T	G	0.381898	-0.0852105	0.0828682	0.303823	0.965218	0.0941217	1.12376e-24	-0.088281	0.0862849	0.306244	0.146559	8	0.969393	1	Brain_Hypothalamus
ENSG00000260075	17	NSFP1	44450221	rs4792831	17	44206665	A	G	0.154525	-0.178512	0.117399	0.12837	1.13094	0.13343	2.33262e-17	-0.157844	0.105464	0.13448	0.17827	20	0.969393	1	Brain_Hypothalamus
ENSG00000238083	17	LRRC37A2	44588877	rs8073146	17	43893751	G	A	0.213024	0.00378284	0.0939486	0.967863	1.30903	0.0946153	1.56096e-43	0.0028898	0.0717699	0.967882	0.974706	3	0.998004	1	Brain_Hypothalamus
ENSG00000185829	17	ARL17A	44594068	rs17573607	17	44083081	A	G	0.224062	0.0116519	0.094569	0.901946	1.04041	0.107583	4.01289e-22	0.0111993	0.0909033	0.901949	4.03033e-05	5	0.997176	1	Brain_Hypothalamus
ENSG00000108379	17	WNT3	44839872	rs9904865	17	44908263	T	C	0.65894	0.0305149	0.083802	0.715761	-0.912629	0.0628783	9.84734e-48	-0.0334362	0.0918537	0.715846	0.52414	20	0.983458	1	Brain_Hypothalamus
ENSG00000262879	17	RP11-156P1.3	45061411	rs76048354	17	45180518	T	C	0.103753	0.252376	0.123052	0.0402698	1.14636	0.122385	7.47156e-21	0.220154	0.109885	0.045123	0.321279	20	0.912605	1	Brain_Hypothalamus
ENSG00000178852	17	EFCAB13	45400656	rs7220606	17	45374795	G	A	0.562914	-0.227956	0.077584	0.00330185	0.505255	0.0795982	2.18743e-10	-0.45117	0.169207	0.00766719	0.732921	20	0.861493	1	Brain_Hypothalamus
ENSG00000159111	17	MRPL10	45900638	rs55916822	17	45906599	C	T	0.0529801	0.234716	0.158094	0.137629	-0.718111	0.125468	1.04377e-08	-0.326852	0.227439	0.15069	0.251903	7	0.969393	1	Brain_Hypothalamus
ENSG00000264920	17	RP11-6N17.4	45968621	rs34064155	17	45969849	A	G	0.564018	0.00298646	0.0783707	0.969605	-0.427282	0.0707861	1.57746e-09	-0.00698942	0.18342	0.969603	0.182565	20	0.998004	1	Brain_Hypothalamus
ENSG00000108465	17	CDK5RAP3	46045176	rs2597166	17	46072665	A	G	0.616998	-0.0104354	0.0797657	0.895897	0.298425	0.0501238	2.62054e-09	-0.0349681	0.267353	0.895939	0.687425	20	0.997111	1	Brain_Hypothalamus
ENSG00000170703	17	TTLL6	46839597	rs318102	17	46950496	G	C	0.484547	-0.174726	0.0794647	0.0278943	0.39605	0.0653608	1.36596e-09	-0.441172	0.213445	0.0387421	0.684897	20	0.905155	1	Brain_Hypothalamus
ENSG00000248278	17	RP11-463M16.4	46952222	rs594398	17	46957696	C	G	0.529801	0.106673	0.0780028	0.17147	0.503119	0.0866058	6.27339e-09	0.212023	0.159276	0.183136	0.0880522	17	0.969393	1	Brain_Hypothalamus
ENSG00000159210	17	SNF8	47006678	rs55936433	17	47036042	A	C	0.318985	-0.192445	0.086183	0.0255505	-0.437395	0.0571924	2.04481e-14	0.439979	0.205264	0.0320747	0.240079	20	0.905155	1	Brain_Hypothalamus
ENSG00000108823	17	SGCA	48241575	rs2586471	17	48241732	T	C	0.644592	-0.0532374	0.0798437	0.504924	-0.534521	0.0799284	2.27017e-11	0.0995983	0.150115	0.507023	0.756791	20	0.969393	1	Brain_Hypothalamus
ENSG00000250286	17	RP11-94C24.8	48614655	rs3785915	17	48613837	G	A	0.719647	-0.046855	0.0846832	0.580026	-0.558919	0.091826	1.15249e-09	0.0838314	0.152137	0.581616	0.0823173	16	0.983458	1	Brain_Hypothalamus
ENSG00000006282	17	SPATA20	48620419	rs9906084	17	48637385	A	G	0.366446	0.129756	0.0780954	0.096616	-0.684276	0.0586098	1.70832e-31	-0.189625	0.115278	0.0999849	0.157671	20	0.966139	1	Brain_Hypothalamus
ENSG00000239672	17	NME1	49230897	rs34214448	17	49232012	T	G	0.42053	-0.0195947	0.0809745	0.808793	0.25989	0.0367117	1.44967e-12	-0.0753962	0.311754	0.8089	0.678291	20	0.989095	1	Brain_Hypothalamus
ENSG00000243678	17	NME1-NME2	49230920	rs1062386	17	49243804	T	A	0.530905	0.0168766	0.0822885	0.837504	-0.433707	0.0499682	3.96929e-18	-0.0389125	0.189786	0.837546	0.694412	20	0.989095	1	Brain_Hypothalamus
ENSG00000011260	17	UTP18	49337889	rs8078941	17	49364434	G	A	0.453642	-0.0226465	0.0762855	0.766571	0.433144	0.0565586	1.88385e-14	-0.052284	0.176253	0.76674	0.380492	20	0.986973	1	Brain_Hypothalamus
ENSG00000141198	17	TOM1L1	52976748	rs72831295	17	53043804	C	T	0.264901	0.122793	0.093069	0.187044	-0.388792	0.0693465	2.0644e-08	-0.315831	0.245919	0.199041	0.805292	11	0.969393	1	Brain_Hypothalamus
ENSG00000166260	17	COX11	53029263	rs35573927	17	53031889	C	G	0.258278	0.0434521	0.0935069	0.642137	-0.42707	0.0504373	2.51053e-17	-0.101745	0.219279	0.642651	0.113062	19	0.983458	1	Brain_Hypothalamus
ENSG00000108384	17	RAD51C	56769934	rs60868753	17	57068108	C	T	0.207506	-0.0516007	0.0933712	0.580512	-0.658486	0.0698688	4.31715e-21	0.0783627	0.14204	0.581159	0.164388	20	0.983458	1	Brain_Hypothalamus
ENSG00000008283	17	CYB561	61509665	rs1860660	17	61244803	G	A	0.497792	0.0624011	0.077333	0.419713	-0.295145	0.0330333	4.08e-19	-0.211425	0.263083	0.421603	0.118925	16	0.969393	1	Brain_Hypothalamus
ENSG00000198909	17	MAP3K3	61699775	rs8069687	17	61883023	G	A	0.266004	0.111058	0.0847401	0.189996	0.295147	0.0487962	1.46146e-09	0.376281	0.293774	0.200245	0.174203	19	0.969393	1	Brain_Hypothalamus
ENSG00000198231	17	DDX42	61850963	rs7209758	17	61913621	T	C	0.275938	0.124428	0.0844415	0.140603	-0.614886	0.076923	1.31132e-15	-0.202359	0.139643	0.147304	0.161306	20	0.969393	1	Brain_Hypothalamus
ENSG00000108592	17	FTSJ3	61896793	rs2584616	17	61927473	C	T	0.60596	-0.0353189	0.0765656	0.644583	0.794022	0.0620687	1.80256e-37	-0.044481	0.0964902	0.644806	0.813639	20	0.983458	1	Brain_Hypothalamus
ENSG00000267731	17	RP11-147L13.8	66186025	rs2058109	17	66142440	T	C	0.164459	-0.141133	0.104686	0.177608	0.609668	0.0893304	8.80097e-12	-0.231491	0.175028	0.18597	0.289295	20	0.969393	1	Brain_Hypothalamus
ENSG00000141338	17	ABCA8	66863433	rs34931250	17	66879927	T	C	0.0496689	0.368815	0.28877	0.201536	0.691036	0.105082	4.82841e-11	0.533713	0.425688	0.209927	NA	NA	0.969393	1	Brain_Hypothalamus
ENSG00000154262	17	ABCA6	67074843	rs12939282	17	67129129	T	G	0.662252	-0.0452792	0.0858471	0.597884	0.504946	0.0694667	3.62457e-13	-0.0896715	0.170459	0.598848	0.909447	13	0.983458	1	Brain_Hypothalamus
ENSG00000237560	17	AC004562.1	67957848	rs11077469	17	67937331	A	G	0.321192	-0.112244	0.080008	0.160643	0.601975	0.0726631	1.18638e-16	-0.18646	0.134801	0.166598	0.447208	18	0.969393	1	Brain_Hypothalamus
ENSG00000125450	17	NUP85	73201754	rs1478785	17	73222865	A	G	0.789183	-0.0684247	0.0885722	0.439811	-0.707077	0.0709788	2.23964e-23	0.0967712	0.125641	0.441171	0.409339	20	0.969393	1	Brain_Hypothalamus
ENSG00000141569	17	TRIM65	73876416	rs3760128	17	73886888	G	A	0.34106	0.0621482	0.0816859	0.446747	0.596265	0.0794655	6.21617e-14	0.104229	0.137698	0.449087	0.793067	20	0.969393	1	Brain_Hypothalamus
ENSG00000188878	17	FBF1	73905655	rs1463486	17	73943942	A	G	0.228477	0.0337442	0.0955692	0.724017	0.410313	0.0578261	1.28752e-12	0.0822402	0.233206	0.724351	0.522278	20	0.983458	1	Brain_Hypothalamus
ENSG00000257949	17	TEN1	73975301	rs1135531	17	74002056	G	T	0.735099	-0.0750425	0.087772	0.39258	0.630496	0.0660003	1.2608e-21	-0.119021	0.139767	0.394454	0.292043	20	0.969393	1	Brain_Hypothalamus
ENSG00000250506	17	CDK3	73996987	rs1135531	17	74002056	G	T	0.735099	-0.0750425	0.087772	0.39258	0.482287	0.060446	1.47761e-15	-0.155597	0.183033	0.395267	0.297605	17	0.969393	1	Brain_Hypothalamus
ENSG00000161542	17	PRPSAP1	74305567	rs12603578	17	74296079	T	C	0.34106	0.0417272	0.0812367	0.607461	-0.495931	0.0641714	1.09056e-14	-0.0841391	0.164168	0.608288	0.668668	20	0.983458	1	Brain_Hypothalamus
ENSG00000267543	17	RP11-666A8.7	74546033	rs5742903	17	74541171	C	T	0.214128	0.0180069	0.0913858	0.843765	0.613931	0.0992526	6.18908e-10	0.0293305	0.148929	0.843872	0.426977	12	0.989095	1	Brain_Hypothalamus
ENSG00000163597	17	SNHG16	74553848	rs3180348	17	74560569	A	G	0.177704	0.0608599	0.105129	0.562625	-0.484006	0.0872513	2.90177e-08	-0.125742	0.218386	0.564764	0.155261	16	0.980817	1	Brain_Hypothalamus
ENSG00000182534	17	MXRA7	74668633	rs35088455	17	74706433	A	G	0.931567	-0.107059	0.140615	0.446433	-1.38862	0.154864	3.05568e-19	0.0770975	0.101627	0.448072	0.648432	20	0.969393	1	Brain_Hypothalamus
ENSG00000267065	17	CTD-2246P4.1	74795126	rs62086057	17	74819228	G	A	0.0651214	-0.0290036	0.154192	0.8508	1.43144	0.180358	2.07677e-15	-0.0202618	0.107748	0.850839	0.539867	20	0.989787	1	Brain_Hypothalamus
ENSG00000141519	17	CCDC40	78010435	rs73437682	17	78010946	T	C	0.236203	0.196882	0.100303	0.0496591	0.526899	0.0505524	1.95069e-25	0.373661	0.193711	0.0537357	0.299162	13	0.916869	1	Brain_Hypothalamus
ENSG00000262580	17	RP11-334C17.5	78174472	rs71368061	17	78194574	A	C	0.345475	0.0408732	0.0850382	0.630776	0.432007	0.0652684	3.61817e-11	0.0946123	0.197363	0.631666	0.13274	20	0.983458	1	Brain_Hypothalamus
ENSG00000261924	17	CTD-2561B21.5	78940039	rs6565504	17	78940813	G	A	0.750552	-0.0872322	0.0906026	0.335667	-1.02424	0.0925208	1.74661e-28	0.0851677	0.0887923	0.337468	0.740588	20	0.969393	1	Brain_Hypothalamus
ENSG00000262877	17	RP11-1055B8.4	79361930	rs62072954	17	79369165	T	C	0.108168	-0.128236	0.178254	0.471897	0.977269	0.097694	1.47301e-23	-0.131218	0.182871	0.473037	0.0354525	6	0.969393	1	Brain_Hypothalamus
ENSG00000185298	17	CCDC137	79633394	rs7503139	17	79641534	T	C	0.175497	-0.00632395	0.110415	0.954325	0.477331	0.0861907	3.05801e-08	-0.0132486	0.23133	0.954329	0.711292	11	0.998004	1	Brain_Hypothalamus
ENSG00000214087	17	ARL16	79648204	rs7503637	17	79649515	A	G	0.177704	-0.0191787	0.11132	0.863212	-0.853118	0.0937705	9.20633e-20	0.0224808	0.130509	0.863238	0.344369	17	0.992476	1	Brain_Hypothalamus
ENSG00000183010	17	PYCR1	79890260	rs7207516	17	79945083	A	G	0.682119	-0.0250145	0.0813062	0.75838	-0.559872	0.0917936	1.06569e-09	0.044679	0.145407	0.75864	0.368217	6	0.983458	1	Brain_Hypothalamus
ENSG00000169689	17	STRA13	79976578	rs4969475	17	79975835	G	C	0.609272	0.0612735	0.082832	0.459462	0.472848	0.0560586	3.31518e-17	0.129584	0.175849	0.461181	0.462073	12	0.969393	1	Brain_Hypothalamus
ENSG00000169738	17	DCXR	79993012	rs9891983	17	79996375	C	G	0.0905077	-0.0174677	0.114525	0.878777	0.453713	0.0594195	2.24492e-14	-0.0384994	0.252468	0.878799	0.0488951	14	0.992999	1	Brain_Hypothalamus
ENSG00000181396	17	OGFOD3	80347099	rs4789769	17	80373452	T	C	0.232892	-0.0255743	0.102491	0.802955	-0.44765	0.0635421	1.85554e-12	0.05713	0.229097	0.803074	0.131861	13	0.989095	1	Brain_Hypothalamus
ENSG00000169660	17	HEXDC	80376194	rs1141463	17	80377690	G	T	0.312362	0.076674	0.082402	0.352111	0.420303	0.0579316	4.0119e-13	0.182425	0.19766	0.356045	0.485241	19	0.969393	1	Brain_Hypothalamus
ENSG00000178927	17	C17orf62	80400465	rs12450191	17	80407948	T	C	0.126932	0.0348651	0.127528	0.784551	-0.451496	0.0685701	4.5659e-11	-0.0772213	0.2827	0.784733	0.696575	20	0.986973	1	Brain_Hypothalamus
ENSG00000263063	17	RP11-388C12.1	80671784	rs2379356	17	80674231	T	A	0.217439	0.0774424	0.0927671	0.403842	0.664368	0.120537	3.55286e-08	0.116566	0.141225	0.40915	0.0868834	20	0.969393	1	Brain_Hypothalamus
ENSG00000141560	17	FN3KRP	80674559	rs58867683	17	80679455	A	T	0.423841	0.0601068	0.0820187	0.463668	-0.477114	0.0595459	1.12362e-15	-0.12598	0.172623	0.465514	0.253741	20	0.969393	1	Brain_Hypothalamus
ENSG00000262663	17	RP11-497H17.1	80876158	rs116863991	17	80667292	T	C	0.0110375	-0.0691143	0.327063	0.832638	2.11329	0.327589	1.11089e-10	-0.0327046	0.154848	0.832727	NA	NA	0.989095	1	Brain_Hypothalamus
ENSG00000175711	17	B3GNTL1	80900031	rs57923322	17	81009636	G	T	0.225166	0.110879	0.0910431	0.223269	-0.57035	0.0773792	1.69547e-13	-0.194406	0.161791	0.229524	0.572734	20	0.969393	1	Brain_Hypothalamus
ENSG00000263006	18	ROCK1P1	109065	rs4530213	18	115408	T	G	0.273731	-0.124723	0.0876448	0.154719	0.82479	0.0961644	9.74873e-18	-0.151218	0.107716	0.160359	0.728108	10	0.969393	1	Brain_Hypothalamus
ENSG00000079101	18	CLUL1	596988	rs2015412	18	590969	T	C	0.302428	-0.0275326	0.0881338	0.754737	0.62044	0.0810819	1.9785e-14	-0.0443759	0.142169	0.754938	0.626632	13	0.983458	1	Brain_Hypothalamus
ENSG00000132199	18	ENOSF1	670324	rs7235988	18	745322	A	G	0.084989	0.155789	0.151379	0.303418	0.429922	0.0742567	7.05232e-09	0.362367	0.357627	0.31094	0.822593	20	0.969393	1	Brain_Hypothalamus
ENSG00000176105	18	YES1	721588	rs7240974	18	812422	G	A	0.343267	0.069554	0.0864943	0.421295	0.190769	0.0337067	1.51653e-08	0.364598	0.457952	0.425945	0.319782	20	0.969393	1	Brain_Hypothalamus
ENSG00000266513	18	RP11-874J12.3	3770017	rs3850799	18	3774232	G	A	0.345475	-0.0929918	0.0834981	0.265406	0.625934	0.0992538	2.85599e-10	-0.148565	0.135462	0.27276	0.175301	15	0.969393	1	Brain_Hypothalamus
ENSG00000263753	18	LINC00667	5232875	rs12343	18	5290174	A	G	0.431567	-0.0257589	0.0776454	0.740074	0.375728	0.0548903	7.64369e-12	-0.0685574	0.206896	0.740371	0.204898	15	0.983458	1	Brain_Hypothalamus
ENSG00000128791	18	TWSG1	9334765	rs62087472	18	9365399	A	G	0.113687	0.0136958	0.135762	0.919656	-0.557548	0.0789528	1.64375e-12	-0.0245643	0.243523	0.919653	0.342053	20	0.998004	1	Brain_Hypothalamus
ENSG00000263627	18	RP11-692N5.1	9615262	rs671339	18	9618005	G	A	0.727373	0.0292414	0.0868874	0.736465	-0.98291	0.106837	3.57787e-20	-0.0297498	0.0884573	0.736631	0.601319	20	0.983458	1	Brain_Hypothalamus
ENSG00000154889	18	MPPE1	11882621	rs8097892	18	11905953	T	C	0.481236	-0.115711	0.078517	0.140563	-0.491828	0.0608636	6.43309e-16	0.235266	0.162276	0.147117	0.616833	8	0.969393	1	Brain_Hypothalamus
ENSG00000267079	18	RP11-820I16.1	11910633	rs1787987	18	11949954	G	A	0.375276	-0.0319438	0.0803938	0.691112	0.701539	0.103339	1.13138e-11	-0.0455339	0.114792	0.691616	0.31837	14	0.983458	1	Brain_Hypothalamus
ENSG00000176014	18	TUBB6	12307668	rs60486622	18	12287092	A	G	0.45585	-0.0368528	0.0791265	0.641401	-0.306946	0.056013	4.25555e-08	0.120063	0.258716	0.642596	0.32113	14	0.983458	1	Brain_Hypothalamus
ENSG00000267108	18	RP11-861E21.1	12432896	rs34448712	18	12439062	C	A	0.163355	0.00161869	0.120558	0.98932	1.15487	0.142028	4.24779e-16	0.00140162	0.104391	0.989287	0.95588	20	0.999607	1	Brain_Hypothalamus
ENSG00000267199	18	RP11-861E21.2	12438889	rs59992891	18	12440858	C	G	0.418322	-0.0497356	0.0828068	0.54809	-0.847639	0.0938976	1.76002e-19	0.0586754	0.0979071	0.548975	0.839485	20	0.976932	1	Brain_Hypothalamus
ENSG00000267336	18	RP11-773H22.2	12912843	rs4797717	18	12911423	C	T	0.718543	-0.0758493	0.0831228	0.361512	-1.10874	0.111063	1.80916e-23	0.0684104	0.075283	0.363504	0.0269295	20	0.969393	1	Brain_Hypothalamus
ENSG00000101639	18	CEP192	12991361	rs1787000	18	13113197	T	C	0.622517	-0.0536071	0.0771011	0.486907	-0.884467	0.0678406	7.49485e-39	0.0606095	0.0872963	0.487496	0.182321	20	0.969393	1	Brain_Hypothalamus
ENSG00000175322	18	ZNF519	14057456	rs11660879	18	13999915	A	T	0.247241	0.111693	0.0896741	0.21292	0.534335	0.0657511	4.41397e-16	0.209033	0.169783	0.218259	0.0908702	20	0.969393	1	Brain_Hypothalamus
ENSG00000265296	18	FEM1AP2	14391912	rs11873157	18	14412981	A	G	0.298013	-0.112244	0.0961154	0.242884	0.497729	0.0887668	2.05683e-08	-0.225513	0.197252	0.252925	NA	NA	0.969393	1	Brain_Hypothalamus
ENSG00000265015	18	RP11-454P7.3	15196998	rs12963002	18	15077069	G	T	0.921634	0.150181	0.152726	0.325442	-0.982301	0.171166	9.52971e-09	-0.152887	0.157744	0.332439	0.591597	5	0.969393	1	Brain_Hypothalamus
ENSG00000264745	18	RP11-403A21.2	21574177	rs1258143	18	21561790	A	G	0.219647	0.0136267	0.0959308	0.887035	-0.598141	0.106399	1.8909e-08	-0.0227818	0.160433	0.887078	0.604983	20	0.994886	1	Brain_Hypothalamus
ENSG00000266489	18	RP11-178F10.3	22096847	rs1945168	18	22124418	C	T	0.45585	-0.0227867	0.0788367	0.77255	0.679542	0.0961926	1.61322e-12	-0.0335324	0.116112	0.772739	0.205744	10	0.986973	1	Brain_Hypothalamus
ENSG00000260372	18	AQP4-AS1	24235706	rs232319	18	24500151	C	T	0.522075	-0.0689662	0.0786279	0.38039	-0.775372	0.0680178	4.20266e-30	0.088946	0.101706	0.381826	0.478127	17	0.969393	1	Brain_Hypothalamus
ENSG00000154080	18	CHST9	24495595	rs2171103	18	24631220	G	T	0.418322	-0.0919607	0.0764027	0.22873	0.586016	0.0811463	5.13342e-13	-0.156925	0.132175	0.235127	0.510604	20	0.969393	1	Brain_Hypothalamus
ENSG00000101751	18	POLI	51795774	rs1903141	18	51817587	A	T	0.421634	-0.0684105	0.0805157	0.395516	-0.496204	0.0735941	1.55745e-11	0.137868	0.163547	0.399235	0.733623	16	0.969393	1	Brain_Hypothalamus
ENSG00000166347	18	CYB5A	71920530	rs77467869	18	71951713	T	C	0.145695	-0.238781	0.133035	0.0726727	0.447028	0.0748489	2.33781e-09	-0.534153	0.310747	0.0856271	0.218584	8	0.961402	1	Brain_Hypothalamus
ENSG00000264247	18	LINC00909	72259010	rs28708663	18	72258352	T	C	0.140177	0.118947	0.120942	0.325355	0.56789	0.0780615	3.46675e-13	0.209454	0.214905	0.32974	0.817763	4	0.969393	1	Brain_Hypothalamus
ENSG00000141759	18	TXNL4A	77732867	rs4799132	18	77856381	C	T	0.15011	-0.114795	0.110131	0.297253	0.311977	0.0566996	3.74907e-08	-0.367959	0.359288	0.305772	0.713071	20	0.969393	1	Brain_Hypothalamus
ENSG00000261126	18	RBFADN	77806900	rs7228169	18	77825898	G	A	0.825607	0.128793	0.107711	0.231803	-0.911631	0.0931091	1.23079e-22	-0.141277	0.11903	0.235264	0.933657	20	0.969393	1	Brain_Hypothalamus
ENSG00000267251	18	AC139100.3	77941563	rs1050919	18	77906500	T	C	0.192053	-0.0758751	0.101254	0.453646	0.465296	0.0853425	4.97785e-08	-0.163068	0.219658	0.45786	0.604843	20	0.969393	1	Brain_Hypothalamus
ENSG00000065268	19	WDR18	983174	rs4806884	19	984554	G	C	0.534216	0.0307953	0.0763737	0.686786	-0.667249	0.0655811	2.57966e-24	-0.0461527	0.11455	0.68702	0.878259	20	0.983458	1	Brain_Hypothalamus
ENSG00000182087	19	TMEM259	1009647	rs2240160	19	1011215	A	G	0.201987	0.00822607	0.100839	0.934984	0.340923	0.0561389	1.25658e-09	0.0241288	0.295809	0.93499	0.472531	20	0.998004	1	Brain_Hypothalamus
ENSG00000115266	19	APC2	1446300	rs2656869	19	1456544	G	A	0.564018	0.0734033	0.0791384	0.353653	0.481797	0.0611094	3.16624e-15	0.152353	0.165389	0.356957	0.786268	6	0.969393	1	Brain_Hypothalamus
ENSG00000104899	19	AMH	2249308	rs4807216	19	2248683	T	C	0.85872	0.152071	0.118147	0.198048	0.844151	0.0977789	5.96272e-18	0.180147	0.141507	0.202995	0.739399	15	0.969393	1	Brain_Hypothalamus
ENSG00000130332	19	LSM7	2321516	rs12977961	19	2326897	T	C	0.631347	0.0534324	0.0804522	0.506593	0.376638	0.0555435	1.19379e-11	0.141867	0.214628	0.50862	0.155002	20	0.969393	1	Brain_Hypothalamus
ENSG00000099800	19	TIMM13	2425622	rs61520003	19	2453450	C	T	0.298013	0.0518806	0.0907038	0.567318	0.339473	0.0575418	3.64404e-09	0.152827	0.268443	0.569146	0.827079	20	0.980817	1	Brain_Hypothalamus
ENSG00000183397	19	C19orf71	3539152	rs2286545	19	3526699	C	T	0.44702	0.0347975	0.0798002	0.662796	-0.391468	0.0677199	7.43933e-09	-0.0888897	0.204428	0.663691	0.825095	16	0.983458	1	Brain_Hypothalamus
ENSG00000077463	19	SIRT6	4174106	rs350843	19	4177331	C	A	0.862031	0.109526	0.11915	0.357977	-0.525892	0.0801436	5.31376e-11	-0.208267	0.22878	0.362644	0.148571	5	0.969393	1	Brain_Hypothalamus
ENSG00000178078	19	STAP2	4324040	rs58567213	19	4337710	T	C	0.333333	0.0423121	0.0826189	0.608577	0.546798	0.100124	4.72853e-08	0.0773816	0.151759	0.610123	0.135495	3	0.983458	1	Brain_Hypothalamus
ENSG00000167671	19	UBXN6	4444996	rs143390041	19	4459748	T	G	0.171082	-0.0348948	0.121693	0.77431	-0.39585	0.0656189	1.61385e-09	0.0881516	0.307769	0.774556	0.372006	10	0.986973	1	Brain_Hypothalamus
ENSG00000267769	19	CTB-50L17.9	4454011	rs143390041	19	4459748	T	G	0.171082	-0.0348948	0.121693	0.77431	-0.886315	0.136463	8.30925e-11	0.0393707	0.137436	0.774522	0.496069	7	0.986973	1	Brain_Hypothalamus
ENSG00000176840	19	MIR7-3HG	4769117	rs879563	19	4768948	A	G	0.374172	-0.0169234	0.0797335	0.831916	-0.299093	0.0508062	3.93418e-09	0.0565824	0.266758	0.83202	0.737113	18	0.989095	1	Brain_Hypothalamus
ENSG00000196365	19	LONP1	5691845	rs3892355	19	5696962	A	G	0.310155	-0.100502	0.0811905	0.215771	-0.479251	0.0694319	5.1109e-12	0.209707	0.172114	0.223064	0.315902	20	0.969393	1	Brain_Hypothalamus
ENSG00000141994	19	DUS3L	5784843	rs12610399	19	5787879	T	C	0.109272	-0.0529874	0.134973	0.694631	-0.690682	0.100685	6.89298e-12	0.0767174	0.19574	0.695105	0.840811	16	0.983458	1	Brain_Hypothalamus
ENSG00000125734	19	GPR108	6729925	rs340135	19	6737239	C	T	0.270419	-0.0861779	0.0880175	0.327532	-0.479648	0.0543916	1.16085e-18	0.179669	0.184632	0.330494	0.564338	12	0.969393	1	Brain_Hypothalamus
ENSG00000268758	19	EMR4P	6952511	rs7252712	19	7003499	T	G	0.559603	-0.0483234	0.0803593	0.547638	-0.582615	0.0743744	4.74307e-15	0.0829422	0.138334	0.548788	0.909384	18	0.976932	1	Brain_Hypothalamus
ENSG00000268297	19	CLEC4GP1	7852435	rs36056976	19	7853716	G	C	0.219647	0.241871	0.0929896	0.00929484	0.88589	0.0887189	1.76664e-23	0.273026	0.10847	0.0118338	0.62559	20	0.861493	1	Brain_Hypothalamus
ENSG00000269139	19	CTD-3193O13.8	7990886	rs80145028	19	8048081	G	T	0.0419426	0.062524	0.223431	0.779618	1.03325	0.17623	4.54374e-09	0.060512	0.216487	0.779848	0.969751	5	0.986973	1	Brain_Hypothalamus
ENSG00000104980	19	TIMM44	7991603	rs12980734	19	8050092	T	C	0.0496689	0.0702721	0.149708	0.638791	0.697122	0.117844	3.30583e-09	0.100803	0.215427	0.639839	0.342891	8	0.983458	1	Brain_Hypothalamus
ENSG00000233927	19	RPS28	8386042	rs2241589	19	8398531	C	T	0.60596	0.048471	0.0770158	0.529113	-0.328856	0.0427258	1.39403e-14	-0.147393	0.234975	0.530482	0.472006	6	0.97464	1	Brain_Hypothalamus
ENSG00000099785	19	2024-03-02	8478154	rs17160520	19	8548589	A	G	0.261589	0.00975229	0.0890163	0.912754	0.533469	0.0620387	8.04333e-18	0.0182809	0.166877	0.912768	0.591159	20	0.997627	1	Brain_Hypothalamus
ENSG00000130803	19	ZNF317	9251056	rs73494602	19	9264401	A	G	0.0562914	-0.164013	0.21143	0.437906	-0.8074	0.138274	5.24712e-09	0.203137	0.264166	0.441908	0.0150969	14	0.969393	1	Brain_Hypothalamus
ENSG00000188000	19	OR7D2	9296279	rs73494602	19	9264401	A	G	0.0562914	-0.164013	0.21143	0.437906	1.69206	0.186831	1.34534e-19	-0.096931	0.125412	0.43958	0.00716635	13	0.969393	1	Brain_Hypothalamus
ENSG00000188321	19	ZNF559	9434448	rs28384491	19	9434872	T	C	0.0794702	-0.0281104	0.137367	0.837857	-1.19965	0.118687	5.10973e-24	0.0234322	0.114529	0.837888	0.109095	6	0.989095	1	Brain_Hypothalamus
ENSG00000174652	19	ZNF266	9523272	rs28653095	19	9544652	A	C	0.587196	-0.116057	0.0765902	0.129689	0.859003	0.0614232	1.92495e-44	-0.135107	0.0896836	0.131943	0.864704	17	0.969393	1	Brain_Hypothalamus
ENSG00000129347	19	KRI1	10663761	rs3218222	19	10676681	C	T	0.732892	0.0572087	0.0861433	0.506622	0.488515	0.0650259	5.79557e-14	0.117107	0.177025	0.508272	0.398458	19	0.969393	1	Brain_Hypothalamus
ENSG00000267174	19	CTC-510F12.4	11411453	rs322153	19	11414351	A	C	0.317881	0.0478755	0.0831737	0.564881	-0.638409	0.0901118	1.39414e-12	-0.0749918	0.130712	0.566159	0.447889	12	0.980817	1	Brain_Hypothalamus
ENSG00000102575	19	ACP5	11685475	rs2328916	19	11702759	C	T	0.337748	-0.0139133	0.0832513	0.867272	0.496141	0.0903801	4.03082e-08	-0.0280431	0.167875	0.867333	0.177818	4	0.992999	1	Brain_Hypothalamus
ENSG00000242852	19	ZNF709	12571998	rs74181665	19	12620140	T	C	0.476821	-0.0633435	0.0786641	0.420685	0.354831	0.0528645	1.91865e-11	-0.178517	0.223284	0.423996	0.302281	10	0.969393	1	Brain_Hypothalamus
ENSG00000269560	19	CTD-2192J16.21	12640582	rs2861413	19	12643077	T	C	0.65894	0.152957	0.0854247	0.0733679	-0.63683	0.0940462	1.27488e-11	-0.240184	0.138751	0.0834434	0.501866	4	0.961402	1	Brain_Hypothalamus
ENSG00000213290	19	PGK1P2	12670385	rs10412588	19	12661922	G	A	0.653422	-0.103558	0.0819745	0.206484	-0.601733	0.0952493	2.65908e-10	0.172099	0.138928	0.215431	0.162719	17	0.969393	1	Brain_Hypothalamus
ENSG00000104774	19	MAN2B1	12757325	rs4804203	19	12723146	C	A	0.66777	-0.00759111	0.0821719	0.926423	0.257897	0.044706	7.98695e-09	-0.0294347	0.318664	0.926405	0.24793	14	0.998004	1	Brain_Hypothalamus
ENSG00000105607	19	GCDH	13001840	rs8012	19	13010520	G	A	0.576159	-0.0954647	0.0768885	0.214365	0.534339	0.0546806	1.48482e-22	-0.178659	0.145051	0.218062	0.210481	20	0.969393	1	Brain_Hypothalamus
ENSG00000037757	19	MRI1	13875346	rs375486	19	13871554	C	T	0.459161	-0.0177557	0.0946197	0.85115	-0.612541	0.0751175	3.50811e-16	0.028987	0.154512	0.851187	NA	NA	0.989787	1	Brain_Hypothalamus
ENSG00000141854	19	hsa-mir-1199	14183348	rs7258963	19	14185226	C	T	0.353201	0.0646635	0.0784663	0.409861	0.464496	0.0674634	5.77244e-12	0.139212	0.170134	0.413213	0.208272	17	0.969393	1	Brain_Hypothalamus
ENSG00000186529	19	CYP4F3	15751707	rs1290617	19	15751897	G	T	0.395143	-0.0856341	0.077442	0.268821	-0.520289	0.0851003	9.72649e-10	0.16459	0.151259	0.276538	0.0763573	20	0.969393	1	Brain_Hypothalamus
ENSG00000267594	19	CYP4F24P	15871051	rs56180406	19	15890800	G	A	0.57064	0.00051013	0.0754491	0.994608	-1.11068	0.0807719	5.03589e-43	-0.000459295	0.0679306	0.994605	0.314048	20	0.999607	1	Brain_Hypothalamus
ENSG00000268673	19	LLNLR-249E10.1	15871185	rs56180406	19	15890800	G	A	0.57064	0.00051013	0.0754491	0.994608	0.68267	0.100283	9.93607e-12	0.000747257	0.110521	0.994605	0.838245	20	0.999607	1	Brain_Hypothalamus
ENSG00000105072	19	C19orf44	16607122	rs4808049	19	16608545	C	A	0.859823	-0.00427087	0.12325	0.972382	0.455929	0.0813106	2.05561e-08	-0.00936739	0.270332	0.972358	0.157122	9	0.998004	1	Brain_Hypothalamus
ENSG00000214046	19	SMIM7	16741562	rs2547118	19	16807428	C	G	0.909492	0.0489277	0.178746	0.784294	0.571248	0.097614	4.85378e-09	0.0856505	0.313246	0.784524	0.271523	10	0.986973	1	Brain_Hypothalamus
ENSG00000099330	19	OCEL1	17337013	rs14129	19	17339112	A	G	0.098234	0.285044	0.119841	0.0173821	-0.729597	0.100881	4.75093e-13	-0.390686	0.172911	0.0238548	0.961798	13	0.905155	1	Brain_Hypothalamus
ENSG00000130312	19	MRPL34	17403418	rs62126256	19	17413022	G	C	0.412804	0.032351	0.0752847	0.667383	0.453757	0.0459986	5.92776e-23	0.0712959	0.166071	0.667699	0.553513	20	0.983458	1	Brain_Hypothalamus
ENSG00000141971	19	MVB12A	17516531	rs8100705	19	17532150	G	C	0.370861	0.0589668	0.0822017	0.473138	-0.362099	0.0551244	5.07369e-11	-0.162847	0.228364	0.475782	0.625877	8	0.969393	1	Brain_Hypothalamus
ENSG00000130518	19	KIAA1683	18367908	rs11086103	19	18402117	A	G	0.536424	0.0457188	0.077883	0.557156	-0.448452	0.0533097	4.02381e-17	-0.101948	0.174093	0.558148	0.301655	20	0.980512	1	Brain_Hypothalamus
ENSG00000223802	19	CERS1	18979361	rs2018392	19	18990982	T	C	0.912804	-0.0524691	0.12056	0.663417	0.469082	0.0792934	3.30317e-09	-0.111855	0.257707	0.66426	0.43654	7	0.983458	1	Brain_Hypothalamus
ENSG00000105669	19	COPE	19010323	rs1127821	19	19011244	C	T	0.49117	0.0602292	0.0770877	0.434643	0.244606	0.0373076	5.51e-11	0.24623	0.31738	0.437856	0.719867	11	0.969393	1	Brain_Hypothalamus
ENSG00000266904	19	LINC00663	19868175	rs247756	19	19873640	T	G	0.451435	-0.112443	0.0756861	0.13737	0.445593	0.0754665	3.53692e-09	-0.252345	0.175149	0.149656	0.225305	5	0.969393	1	Brain_Hypothalamus
ENSG00000081665	19	ZNF506	19896648	rs72620575	19	19926560	G	A	0.195364	0.102511	0.100313	0.306821	0.632422	0.104611	1.48961e-09	0.162093	0.160867	0.313636	0.429067	20	0.969393	1	Brain_Hypothalamus
ENSG00000237440	19	ZNF737	20718631	rs73012627	19	20733420	C	G	0.0607064	0.000549849	0.189921	0.997675	-0.896157	0.143953	4.80522e-10	-0.000613563	0.211928	0.99769	0.336232	3	0.999607	1	Brain_Hypothalamus
ENSG00000188171	19	ZNF626	20802867	rs2288534	19	20828796	G	T	0.289183	0.0165227	0.0837974	0.843735	0.457845	0.0664775	5.6893e-12	0.0360881	0.183101	0.843754	0.115064	20	0.989095	1	Brain_Hypothalamus
ENSG00000160352	19	ZNF714	21264965	rs10405180	19	21316370	C	T	0.799117	0.0726642	0.102297	0.477502	-0.543318	0.0954199	1.24118e-08	-0.133742	0.189741	0.480896	0.300273	17	0.969393	1	Brain_Hypothalamus
ENSG00000172687	19	ZNF738	21541732	rs35148123	19	21608153	T	C	0.231788	-0.0860003	0.0944827	0.362702	-0.824251	0.0933953	1.09068e-18	0.104337	0.115237	0.365243	0.862525	20	0.969393	1	Brain_Hypothalamus
ENSG00000196268	19	ZNF493	21579921	rs7508092	19	21543980	T	C	0.546358	0.114986	0.0756989	0.128765	0.527513	0.0792267	2.77069e-11	0.217977	0.147188	0.138623	0.978683	20	0.969393	1	Brain_Hypothalamus
ENSG00000268658	19	LINC00664	21666176	rs12983787	19	21591035	T	C	0.536424	0.141491	0.0767205	0.0651511	-0.823257	0.0992792	1.11041e-16	-0.171867	0.0954684	0.0718207	0.959966	20	0.925161	1	Brain_Hypothalamus
ENSG00000268555	19	RP11-678G14.3	21753624	rs12327638	19	21753035	G	C	0.342163	0.145606	0.0904923	0.107615	-0.633232	0.100487	2.94547e-10	-0.229941	0.14749	0.118992	0.692056	20	0.969393	1	Brain_Hypothalamus
ENSG00000268433	19	RP11-420K14.2	21860352	rs35998933	19	21772288	T	C	0.343267	0.0799842	0.0815834	0.326891	-0.758612	0.109044	3.47728e-12	-0.105435	0.108606	0.331645	0.372042	20	0.969393	1	Brain_Hypothalamus
ENSG00000268535	19	RP11-420K14.3	21892324	rs8102320	19	21936885	G	A	0.53532	0.00700347	0.0830876	0.93283	-0.90988	0.085904	3.25212e-26	-0.00769713	0.09132	0.932828	0.631571	20	0.998004	1	Brain_Hypothalamus
ENSG00000197020	19	ZNF100	21905568	rs7252798	19	21908053	T	C	0.463576	-0.0129221	0.0811185	0.873437	0.394438	0.0617689	1.70606e-10	-0.0327609	0.20572	0.873472	0.713055	17	0.992999	1	Brain_Hypothalamus
ENSG00000197134	19	ZNF257	22235254	rs8105767	19	22215441	G	A	0.284768	-0.0238584	0.0868539	0.783546	0.720474	0.0977252	1.67526e-13	-0.0331148	0.120635	0.783697	0.180384	20	0.986973	1	Brain_Hypothalamus
ENSG00000183850	19	ZNF730	23258012	rs8112612	19	23288053	C	G	0.673289	-0.0160702	0.0768472	0.834343	0.470163	0.0814819	7.92009e-09	-0.03418	0.163555	0.834463	0.835558	20	0.989095	1	Brain_Hypothalamus
ENSG00000269416	19	CTB-175P5.4	23582035	rs675277	19	23604186	T	C	0.269316	-0.182412	0.0906395	0.0441675	0.869719	0.0936288	1.5573e-20	-0.209737	0.106635	0.0491985	0.427318	20	0.916869	1	Brain_Hypothalamus
ENSG00000268362	19	CTD-2017D11.1	24216247	rs55752840	19	24228717	A	T	0.210817	0.0900601	0.0993453	0.364628	0.70376	0.107143	5.08488e-11	0.12797	0.142502	0.369173	0.417161	16	0.969393	1	Brain_Hypothalamus
ENSG00000261770	19	CTC-459F4.1	28248092	rs12976414	19	28335731	G	A	0.812362	-0.00583296	0.0993325	0.953163	-1.46892	0.120798	5.06436e-34	0.00397091	0.0676236	0.953175	0.754016	20	0.998004	1	Brain_Hypothalamus
ENSG00000267623	19	AC022153.1	28393503	rs12976414	19	28335731	G	A	0.812362	-0.00583296	0.0993325	0.953163	0.598495	0.0989262	1.44923e-09	-0.00974604	0.165978	0.953176	0.893942	16	0.998004	1	Brain_Hypothalamus
ENSG00000105186	19	ANKRD27	33087913	rs150159787	19	33124834	T	G	0.0397351	-0.153514	0.19648	0.434613	0.92046	0.159946	8.67375e-09	-0.166779	0.215417	0.438803	0.302008	15	0.969393	1	Brain_Hypothalamus
ENSG00000021488	19	SLC7A9	33321415	rs11668529	19	33374604	C	T	0.207506	0.137673	0.0967542	0.154749	-0.719552	0.0754815	1.53067e-21	-0.191331	0.135954	0.159332	0.0966685	20	0.969393	1	Brain_Hypothalamus
ENSG00000131941	19	RHPN2	33469499	rs8104270	19	33613393	G	C	0.390728	-0.0768616	0.0835919	0.357838	-0.347976	0.0587923	3.24425e-09	0.220882	0.243105	0.363568	0.70482	20	0.969393	1	Brain_Hypothalamus
ENSG00000124299	19	PEPD	33877856	rs17570	19	33878837	A	G	0.260486	-0.0422929	0.0928534	0.648761	0.538783	0.0796646	1.35031e-11	-0.078497	0.17273	0.649505	0.198718	20	0.983458	1	Brain_Hypothalamus
ENSG00000089335	19	ZNF302	35168544	rs10426964	19	35183476	G	T	0.098234	0.240983	0.122716	0.0495576	-0.524588	0.0834525	3.25612e-10	-0.459377	0.245077	0.0608733	0.142979	12	0.91701	1	Brain_Hypothalamus
ENSG00000197841	19	ZNF181	35225060	rs7260218	19	35239926	T	A	0.320088	0.180219	0.0810749	0.026227	-0.465676	0.0712482	6.3201e-11	-0.387006	0.183895	0.0353354	0.1288	20	0.905155	1	Brain_Hypothalamus
ENSG00000168661	19	ZNF30	35417807	rs56093013	19	35418182	A	G	0.294702	-0.0489718	0.0849465	0.564278	-0.445025	0.0798447	2.49479e-08	0.110043	0.191899	0.566345	0.263076	12	0.980817	1	Brain_Hypothalamus
ENSG00000126266	19	FFAR1	35842445	rs12985354	19	35837428	A	G	0.285872	-0.000319051	0.0820462	0.996899	-0.409724	0.0601022	9.28821e-12	0.000778697	0.200248	0.996897	0.671606	6	0.999607	1	Brain_Hypothalamus
ENSG00000161265	19	U2AF1L4	36233365	rs10402837	19	36217810	A	G	0.153422	0.0419478	0.105844	0.69186	0.669644	0.117814	1.31641e-08	0.0626419	0.158444	0.69258	0.812568	10	0.983458	1	Brain_Hypothalamus
ENSG00000225872	19	AC002398.5	36279778	rs75120684	19	36288595	C	G	0.0309051	-0.00156322	0.298118	0.995816	-0.98351	0.141671	3.85974e-12	0.00158943	0.303116	0.995816	0.61663	12	0.999607	1	Brain_Hypothalamus
ENSG00000161281	19	COX7A1	36641824	rs14100	19	36640769	C	T	0.935982	-0.308323	0.258688	0.233312	1.13394	0.150643	5.17856e-14	-0.271904	0.230974	0.239114	0.471198	4	0.969393	1	Brain_Hypothalamus
ENSG00000232677	19	LINC00665	36803969	rs2967501	19	36825029	C	T	0.628035	-0.0172209	0.0826642	0.835018	-0.606243	0.0895447	1.28531e-11	0.0284059	0.136419	0.835054	0.708001	20	0.989095	1	Brain_Hypothalamus
ENSG00000254004	19	ZNF260	37001597	rs8103168	19	36999787	T	C	0.343267	-0.0320182	0.0808226	0.691992	0.317288	0.0547084	6.64639e-09	-0.100912	0.255323	0.692671	0.740707	20	0.983458	1	Brain_Hypothalamus
ENSG00000233527	19	AC092295.7	37063972	rs147887366	19	37251088	T	C	0.111479	0.089731	0.127676	0.482194	0.885188	0.136943	1.02032e-10	0.101369	0.145086	0.484749	0.0513096	13	0.969393	1	Brain_Hypothalamus
ENSG00000198453	19	ZNF568	37407231	rs10402050	19	37688958	T	A	0.124724	-0.0345583	0.107229	0.747239	0.798645	0.0925005	5.92693e-18	-0.0432712	0.134357	0.747407	0.32306	20	0.983458	1	Brain_Hypothalamus
ENSG00000226686	19	AC012309.5	37742814	rs73025481	19	37837339	A	G	0.350993	-0.0567556	0.0800634	0.478394	1.37697	0.0986835	2.99965e-44	-0.0412177	0.0582196	0.478964	0.856349	20	0.969393	1	Brain_Hypothalamus
ENSG00000267470	19	ZNF571-AS1	38039816	rs2126976	19	38030933	T	C	0.254967	0.0539104	0.105433	0.609113	0.357727	0.064476	2.88591e-08	0.150703	0.295979	0.610636	0.682241	19	0.983458	1	Brain_Hypothalamus
ENSG00000196381	19	ZNF781	38158652	rs56374286	19	38116793	C	T	0.582781	-0.00935609	0.080529	0.907548	-0.489958	0.0610194	9.78311e-16	0.0190957	0.164376	0.907517	0.696476	20	0.997627	1	Brain_Hypothalamus
ENSG00000167644	19	C19orf33	38794801	rs112311840	19	38796572	A	G	0.14128	-0.0772602	0.116917	0.508734	-0.53992	0.0972418	2.81863e-08	0.143096	0.218073	0.511708	0.312183	20	0.969393	1	Brain_Hypothalamus
ENSG00000182472	19	CAPN12	39220827	rs8108748	19	39286122	G	A	0.753863	-0.0337152	0.0998639	0.73566	-0.551348	0.0971991	1.40844e-08	0.0611505	0.181447	0.736105	0.79533	10	0.983458	1	Brain_Hypothalamus
ENSG00000269486	19	CTC-360G5.9	39425976	rs1865049	19	39437560	G	A	0.626932	0.280113	0.084865	0.000964457	-0.675861	0.118372	1.13206e-08	-0.414454	0.145037	0.00426899	0.140719	16	0.861493	1	Brain_Hypothalamus
ENSG00000090013	19	BLVRB	40953696	rs28621979	19	40959500	G	A	0.160044	0.059796	0.1118	0.592742	0.465135	0.0723974	1.32091e-10	0.128556	0.241192	0.59403	0.982432	8	0.983458	1	Brain_Hypothalamus
ENSG00000198077	19	CYP2A7	41381344	rs7258728	19	41408746	C	A	0.463576	0.0340419	0.0762183	0.65514	0.584439	0.0892258	5.74946e-11	0.0582472	0.130716	0.655885	0.872853	20	0.983458	1	Brain_Hypothalamus
ENSG00000007129	19	CEACAM21	42055886	rs3745936	19	42092815	T	A	0.198675	-0.086167	0.0974776	0.376716	-0.691365	0.0836282	1.37222e-16	0.124633	0.141797	0.379425	0.20188	20	0.969393	1	Brain_Hypothalamus
ENSG00000239736	19	CEACAMP3	42106090	rs3745936	19	42092815	T	A	0.198675	-0.086167	0.0974776	0.376716	1.0837	0.0841244	5.67584e-38	-0.0795119	0.0901604	0.377834	0.287724	20	0.969393	1	Brain_Hypothalamus
ENSG00000259436	19	CTC-378H22.2	42656721	rs899661	19	42542466	C	A	0.116998	0.023404	0.116119	0.840238	-0.56232	0.0873488	1.21346e-10	-0.0416204	0.206601	0.840344	0.41623	20	0.989095	1	Brain_Hypothalamus
ENSG00000073050	19	XRCC1	44047192	rs3213276	19	44073794	T	C	0.611479	-0.0749219	0.0833257	0.368546	-0.459329	0.0627524	2.48507e-13	0.163112	0.182771	0.372159	0.704658	14	0.969393	1	Brain_Hypothalamus
ENSG00000104783	19	KCNN4	44270685	rs1685192	19	44283216	T	G	0.387417	-0.153235	0.0909799	0.0921282	-0.636623	0.0901312	1.62604e-12	0.2407	0.146917	0.101351	0.126597	20	0.969393	1	Brain_Hypothalamus
ENSG00000176222	19	ZNF404	44376515	rs396973	19	44399306	G	A	0.496689	-0.223631	0.0775911	0.00394876	-0.397301	0.0681298	5.49214e-09	0.562877	0.217846	0.00977116	0.206491	19	0.861493	1	Brain_Hypothalamus
ENSG00000204920	19	ZNF155	44472014	rs392889	19	44491980	T	C	0.293598	0.00456954	0.0881556	0.958664	0.457925	0.0707917	9.8901e-11	0.0099788	0.192517	0.958662	0.634101	20	0.998004	1	Brain_Hypothalamus
ENSG00000167384	19	ZNF180	44979854	rs2571059	19	44973744	A	G	0.699779	-0.184028	0.0887059	0.0380229	0.391842	0.0700165	2.18816e-08	-0.46965	0.241436	0.0517465	0.412529	19	0.916869	1	Brain_Hypothalamus
ENSG00000266903	19	CTB-171A8.1	45135500	rs79638902	19	45221767	C	T	0.884106	-0.117783	0.126409	0.35145	-1.1845	0.13436	1.18737e-18	0.0994369	0.107314	0.354134	0.132755	16	0.969393	1	Brain_Hypothalamus
ENSG00000186567	19	CEACAM19	45165545	rs714948	19	45165912	C	A	0.907285	-0.208322	0.139438	0.135172	-0.491613	0.0785867	3.95789e-10	0.423753	0.29161	0.146183	0.108261	3	0.969393	1	Brain_Hypothalamus
ENSG00000142252	19	GEMIN7	45582453	rs3178166	19	45594170	G	A	0.454746	0.0636225	0.0770542	0.408972	-0.384445	0.0548294	2.35515e-12	-0.165492	0.201815	0.412206	0.811945	17	0.969393	1	Brain_Hypothalamus
ENSG00000182013	19	PNMAL1	46969748	rs3826854	19	46974399	G	C	0.242826	0.0390188	0.0884934	0.659261	0.170501	0.0307747	3.01973e-08	0.228848	0.520661	0.660275	0.627063	19	0.983458	1	Brain_Hypothalamus
ENSG00000105287	19	PRKD2	47177532	rs62134780	19	47188303	A	G	0.381898	-0.111042	0.0833585	0.182828	-0.366096	0.054743	2.26944e-11	0.303314	0.232169	0.191404	0.74843	20	0.969393	1	Brain_Hypothalamus
ENSG00000181027	19	FKRP	47249303	rs3848528	19	47218101	T	G	0.612583	-0.014524	0.0788011	0.853793	-0.298616	0.0543291	3.87551e-08	0.0486378	0.264036	0.85385	0.42145	20	0.990775	1	Brain_Hypothalamus
ENSG00000105479	19	CCDC114	48799714	rs506867	19	48853950	G	A	0.735099	-0.105881	0.0879435	0.228604	0.289181	0.0495725	5.42789e-09	-0.366142	0.310522	0.238351	0.365144	20	0.969393	1	Brain_Hypothalamus
ENSG00000105443	19	CYTH2	48972289	rs1643481	19	48984178	C	G	0.883002	-0.0596265	0.128141	0.641721	0.702365	0.118533	3.11391e-09	-0.0848939	0.183004	0.642726	0.615137	13	0.983458	1	Brain_Hypothalamus
ENSG00000232871	19	SEC1P	49141328	rs386551	19	49138286	G	C	0.242826	-0.0965318	0.0873593	0.269159	-0.637472	0.111143	9.71644e-09	0.151429	0.13956	0.277902	0.122553	18	0.969393	1	Brain_Hypothalamus
ENSG00000142233	19	NTN5	49164664	rs281380	19	49214470	C	T	0.35872	-0.175541	0.0809458	0.0301109	-0.430405	0.075208	1.04743e-08	0.407851	0.201119	0.0425698	0.0915909	20	0.905155	1	Brain_Hypothalamus
ENSG00000176909	19	MAMSTR	49215999	rs439523	19	49236102	C	T	0.502208	0.0651094	0.0769371	0.397402	0.483985	0.0725574	2.55155e-11	0.134528	0.16024	0.401168	0.378271	20	0.969393	1	Brain_Hypothalamus
ENSG00000161618	19	ALDH16A1	49956426	rs7252519	19	49958411	T	A	0.801325	-0.0233063	0.0883642	0.791929	-0.571766	0.0723078	2.6283e-15	0.0407619	0.154632	0.792084	0.777973	12	0.986973	1	Brain_Hypothalamus
ENSG00000126456	19	IRF3	50162826	rs2304207	19	50167726	G	C	0.168874	-0.0934506	0.122591	0.44588	0.334077	0.0584686	1.10493e-08	-0.279728	0.370206	0.449889	0.0448653	20	0.969393	1	Brain_Hypothalamus
ENSG00000131401	19	NAPSB	50837053	rs4802696	19	50849211	A	G	0.304636	-0.0389643	0.0872556	0.655195	-0.720102	0.0730292	6.17594e-23	0.0541095	0.121295	0.655527	0.171479	20	0.983458	1	Brain_Hypothalamus
ENSG00000204653	19	ASPDH	51014857	rs1726774	19	51018817	G	A	0.660044	0.121237	0.0850601	0.154068	-0.416838	0.0717113	6.14655e-09	-0.290849	0.210105	0.166266	0.757118	20	0.969393	1	Brain_Hypothalamus
ENSG00000180279	19	CTD-2568A17.5	51320937	rs7258582	19	51308225	T	A	0.252759	0.0344111	0.0861959	0.689719	0.856141	0.093056	3.57036e-20	0.0401933	0.100774	0.690008	0.925363	19	0.983458	1	Brain_Hypothalamus
ENSG00000129451	19	KLK10	51515995	rs2075687	19	51519451	C	T	0.548565	-0.0525925	0.0813237	0.51784	-0.516806	0.0704015	2.12261e-13	0.101764	0.157968	0.519439	0.32497	7	0.969393	1	Brain_Hypothalamus
ENSG00000254521	19	SIGLEC12	51994611	rs7253637	19	52018717	A	C	0.649007	-0.0248487	0.0810906	0.759289	-0.696061	0.110862	3.41534e-10	0.035699	0.116638	0.759554	0.308953	20	0.983789	1	Brain_Hypothalamus
ENSG00000254415	19	SIGLEC14	52145806	rs872629	19	52130638	A	C	0.0871965	-0.196223	0.132084	0.137386	-0.758325	0.113413	2.28769e-11	0.258758	0.178426	0.146995	0.427754	9	0.969393	1	Brain_Hypothalamus
ENSG00000221923	19	ZNF880	52873170	rs8104812	19	52887437	C	A	0.373068	-0.110041	0.0853648	0.197374	1.05598	0.0783333	2.03419e-41	-0.104208	0.0812082	0.199415	0.472752	5	0.969393	1	Brain_Hypothalamus
ENSG00000167555	19	ZNF528	52901102	rs10406795	19	52913417	G	A	0.0949227	0.025463	0.1423	0.857962	-0.604706	0.0930487	8.0958e-11	-0.0421081	0.23541	0.858039	0.431715	8	0.990775	1	Brain_Hypothalamus
ENSG00000198633	19	ZNF534	52932440	rs75774622	19	52927865	A	G	0.0905077	0.0566166	0.147412	0.700949	1.18806	0.14112	3.8041e-17	0.0476547	0.124207	0.701222	0.343827	8	0.983458	1	Brain_Hypothalamus
ENSG00000167766	19	ZNF83	53097313	rs7256557	19	53119166	A	G	0.369757	0.0424271	0.0794344	0.593265	0.508922	0.0760156	2.1572e-11	0.0833666	0.15658	0.594433	0.94514	18	0.983458	1	Brain_Hypothalamus
ENSG00000204604	19	ZNF468	53341261	rs7259073	19	53357172	T	C	0.942605	-0.25107	0.182368	0.168602	-0.836077	0.141687	3.61595e-09	0.300295	0.223981	0.180013	0.38834	6	0.969393	1	Brain_Hypothalamus
ENSG00000268225	19	CTD-2331H12.5	53365060	rs2870127	19	53403070	T	C	0.231788	0.180211	0.104899	0.0858067	-0.499862	0.0887824	1.80007e-08	-0.360522	0.219408	0.10035	0.187804	8	0.966139	1	Brain_Hypothalamus
ENSG00000182986	19	ZNF320	53367043	rs11084205	19	53408375	A	G	0.769316	0.139682	0.111932	0.212063	-0.478766	0.0836437	1.04124e-08	-0.291754	0.239285	0.22274	0.472596	4	0.969393	1	Brain_Hypothalamus
ENSG00000269001	19	ZNF818P	53716241	rs10426161	19	53697408	T	A	0.245033	0.0447439	0.0914768	0.624752	0.573393	0.0789463	3.78396e-13	0.0780336	0.159897	0.625534	0.838509	8	0.983458	1	Brain_Hypothalamus
ENSG00000196417	19	ZNF765	53893046	rs13345749	19	53920700	G	A	0.370861	-0.0156417	0.0922013	0.865289	0.43494	0.0760129	1.05323e-08	-0.0359629	0.212079	0.865346	0.806844	14	0.992999	1	Brain_Hypothalamus
ENSG00000241015	19	TPM3P9	53935237	rs8102802	19	53948000	G	A	0.802428	-0.149316	0.105508	0.157018	-0.922626	0.0994989	1.81442e-20	0.161838	0.11568	0.161809	0.278496	18	0.969393	1	Brain_Hypothalamus
ENSG00000170906	19	NDUFA3	54606036	rs75622830	19	54611734	G	A	0.0673289	-0.0256132	0.149824	0.864259	0.458109	0.0690439	3.24422e-11	-0.0559108	0.327157	0.864303	0.51316	5	0.992476	1	Brain_Hypothalamus
ENSG00000167608	19	TMC4	54663846	rs36641	19	54643387	C	A	0.204194	0.0470744	0.0955962	0.622435	0.527538	0.0757456	3.2933e-12	0.0892342	0.181664	0.623283	0.231523	17	0.983458	1	Brain_Hypothalamus
ENSG00000170889	19	RPS9	54704610	rs2304524	19	54705340	G	C	0.355408	0.128279	0.0769505	0.0955034	-0.255401	0.03708	5.66489e-12	-0.502265	0.309992	0.105178	0.91633	5	0.969393	1	Brain_Hypothalamus
ENSG00000267838	19	AC008746.12	54949847	rs10406319	19	54953202	A	G	0.300221	-0.0217365	0.0834956	0.794607	-0.455504	0.0672299	1.24131e-11	0.0477197	0.183439	0.794756	0.101969	20	0.986973	1	Brain_Hypothalamus
ENSG00000022556	19	NLRP2	55464498	rs34548796	19	55491695	T	C	0.214128	-0.121148	0.101175	0.231149	0.730876	0.118048	5.96608e-10	-0.165757	0.140995	0.239745	0.911034	20	0.969393	1	Brain_Hypothalamus
ENSG00000108107	19	RPL28	55896713	rs17700376	19	55897327	G	A	0.31457	0.0179676	0.080199	0.822763	-0.221187	0.0365573	1.44463e-09	-0.0812327	0.362833	0.822847	0.690514	9	0.989095	1	Brain_Hypothalamus
ENSG00000267454	19	ZNF582-AS1	56905025	rs12610115	19	56915855	A	C	0.466887	-0.0801195	0.0790212	0.310629	-0.53933	0.0669315	7.75887e-16	0.148554	0.147673	0.314431	0.597759	18	0.969393	1	Brain_Hypothalamus
ENSG00000198046	19	ZNF667	56950694	rs10408921	19	56983728	A	G	0.151214	0.0671819	0.103292	0.51545	0.352063	0.0637796	3.39012e-08	0.190824	0.29542	0.518319	0.539098	11	0.969393	1	Brain_Hypothalamus
ENSG00000166770	19	ZNF667-AS1	56988619	rs3971706	19	57006069	A	G	0.708609	-0.0288012	0.0814286	0.72352	-0.409017	0.0618147	3.66986e-11	0.0704157	0.199368	0.723942	0.331838	17	0.983458	1	Brain_Hypothalamus
ENSG00000196263	19	ZNF471	57019212	rs993510	19	57046781	T	A	0.45585	-0.0246585	0.0780788	0.752144	-0.302122	0.0528606	1.09414e-08	0.0816178	0.258829	0.752507	0.573159	9	0.983458	1	Brain_Hypothalamus
ENSG00000269696	19	AC007228.11	57056935	rs2286422	19	57047859	T	C	0.260486	0.0413147	0.0868581	0.63429	0.741248	0.077978	1.98404e-21	0.0557366	0.117325	0.634742	0.384483	20	0.983458	1	Brain_Hypothalamus
ENSG00000268654	19	MIMT1	57352270	rs60578049	19	57359403	A	G	0.0375276	-0.203264	0.40414	0.614997	-1.27031	0.199836	2.06031e-10	0.160011	0.319137	0.616099	NA	NA	0.983458	1	Brain_Hypothalamus
ENSG00000131845	19	ZNF304	57862675	rs2285604	19	57874954	G	C	0.546358	-0.0315277	0.077987	0.686031	0.435436	0.0686797	2.29623e-10	-0.072405	0.179465	0.686617	0.902204	13	0.983458	1	Brain_Hypothalamus
ENSG00000186272	19	ZNF17	57922531	rs11667293	19	57942588	G	T	0.668874	-0.0587405	0.0886525	0.507586	0.623841	0.0914263	8.88931e-12	-0.0941594	0.142776	0.509581	0.220578	10	0.969393	1	Brain_Hypothalamus
ENSG00000186230	19	ZNF749	57946697	rs11667293	19	57942588	G	T	0.668874	-0.0587405	0.0886525	0.507586	1.04539	0.0994892	7.97166e-26	-0.05619	0.0849717	0.508433	0.445242	20	0.969393	1	Brain_Hypothalamus
ENSG00000268266	19	AC003005.2	57989017	rs11084500	19	57974835	C	G	0.289183	-0.0845268	0.086537	0.328683	0.752084	0.114834	5.78072e-11	-0.11239	0.116336	0.334001	0.787114	9	0.969393	1	Brain_Hypothalamus
ENSG00000269867	19	CTD-2583A14.8	58378406	rs2012034	19	58380385	C	T	0.174393	-0.0195295	0.0861831	0.820732	0.58505	0.0978436	2.23905e-09	-0.0333808	0.147415	0.820858	0.4639	12	0.989095	1	Brain_Hypothalamus
ENSG00000270804	19	CTD-2583A14.11	58379253	rs7252219	19	58386762	G	A	0.283664	-0.0180896	0.0864917	0.83433	0.682169	0.0909969	6.54844e-14	-0.0265178	0.126839	0.834396	0.264437	20	0.989095	1	Brain_Hypothalamus
ENSG00000196724	19	ZNF418	58433252	rs6510112	19	58417426	A	G	0.257174	0.0203711	0.0874121	0.815683	-0.445171	0.0687442	9.43361e-11	-0.0457602	0.196483	0.815842	0.559162	20	0.989095	1	Brain_Hypothalamus
ENSG00000176593	19	CTD-2368P22.1	58513429	rs4801247	19	58522561	G	C	0.710817	-0.0598808	0.0824939	0.467885	-0.502435	0.0706516	1.14836e-12	0.119181	0.165041	0.470215	0.71555	10	0.969393	1	Brain_Hypothalamus
ENSG00000101307	20	SIRPB1	1544167	rs4813330	20	1897407	G	A	0.377483	-0.0892422	0.0974784	0.359927	0.842234	0.093296	1.75558e-19	-0.105959	0.116332	0.362382	0.103567	11	0.969393	1	Brain_Hypothalamus
ENSG00000230839	20	RP5-968J1.1	1784662	rs687913	20	1785597	C	T	0.662252	0.0892291	0.0908794	0.32618	0.528924	0.0860599	7.94605e-10	0.168699	0.173998	0.332272	0.190337	4	0.969393	1	Brain_Hypothalamus
ENSG00000125877	20	ITPA	3189514	rs7270101	20	3193893	C	A	0.12362	-0.0885165	0.119528	0.458965	-0.83399	0.106794	5.75013e-15	0.106136	0.143964	0.460975	0.645795	20	0.969393	1	Brain_Hypothalamus
ENSG00000229539	20	RP11-119B16.2	3868886	rs17212649	20	3853093	G	A	0.151214	0.108693	0.104259	0.29718	0.794484	0.145088	4.35309e-08	0.136809	0.133586	0.305773	0.779435	8	0.969393	1	Brain_Hypothalamus
ENSG00000101236	20	RNF24	3907956	rs241642	20	3929299	A	G	0.42936	0.0639227	0.0777399	0.410896	0.39338	0.0609856	1.11577e-10	0.162496	0.19922	0.414693	0.101442	20	0.969393	1	Brain_Hypothalamus
ENSG00000230563	20	RP5-828H9.1	5451853	rs2423103	20	5483406	T	A	0.229581	-0.0351299	0.0908808	0.699094	1.0269	0.117297	2.04698e-18	-0.0342097	0.0885864	0.699369	0.548642	16	0.983458	1	Brain_Hypothalamus
ENSG00000205181	20	LINC00654	5476713	rs2423107	20	5485138	A	G	0.161148	-0.0675725	0.113378	0.551182	0.595742	0.103604	8.91517e-09	-0.113426	0.191333	0.553304	0.848221	5	0.976932	1	Brain_Hypothalamus
ENSG00000125885	20	MCM8	5931298	rs236126	20	5978141	T	C	0.19426	0.162076	0.104431	0.120672	-0.527299	0.0764962	5.45735e-12	-0.307371	0.203007	0.130002	0.331355	14	0.969393	1	Brain_Hypothalamus
ENSG00000101310	20	SEC23B	18488137	rs6136432	20	18592541	C	A	0.92936	-0.227239	0.142525	0.110847	-0.797243	0.118582	1.77838e-11	0.285031	0.183731	0.120817	0.287041	20	0.969393	1	Brain_Hypothalamus
ENSG00000225056	20	RP11-218C14.5	23635862	rs2424598	20	23648032	A	G	0.793598	-0.00669752	0.0958615	0.944274	-0.584505	0.0927496	2.93886e-10	0.0114584	0.164015	0.944303	0.708235	20	0.998004	1	Brain_Hypothalamus
ENSG00000100987	20	VSX1	25051521	rs6076315	20	25065518	A	G	0.18543	-0.0344631	0.0956914	0.71874	-0.477057	0.0864957	3.48023e-08	0.072241	0.201014	0.719309	0.227627	13	0.983458	1	Brain_Hypothalamus
ENSG00000175170	20	FAM182B	25744102	rs6076347	20	25398790	A	G	0.474614	-0.143129	0.0754463	0.0578147	-0.820906	0.0938264	2.14869e-18	0.174355	0.0940418	0.0637366	0.461848	20	0.91701	1	Brain_Hypothalamus
ENSG00000125804	20	FAM182A	26035291	rs703763	20	26183162	A	G	0.629139	0.0736928	0.092696	0.426613	-0.930487	0.122687	3.3439e-14	-0.0791981	0.100167	0.429141	0.285368	18	0.969393	1	Brain_Hypothalamus
ENSG00000198547	20	C20orf203	31219428	rs113955932	20	31284638	C	T	0.232892	-0.0920111	0.0949916	0.332731	0.563335	0.0756261	9.40836e-14	-0.163333	0.170043	0.336785	0.843547	20	0.969393	1	Brain_Hypothalamus
ENSG00000101412	20	E2F1	32263489	rs17404047	20	32305781	T	A	0.248344	-0.0425798	0.0862215	0.62142	-0.334383	0.0517734	1.05683e-10	0.127338	0.258605	0.622433	0.451495	18	0.983458	1	Brain_Hypothalamus
ENSG00000101460	20	MAP1LC3A	33134658	rs2378135	20	32962926	C	T	0.493377	-0.172507	0.0794001	0.0298078	-0.260072	0.0445523	5.30051e-09	0.663304	0.325761	0.0417331	0.621982	20	0.905155	1	Brain_Hypothalamus
ENSG00000088298	20	EDEM2	33703167	rs6060283	20	33767865	G	A	0.201987	0.0709895	0.0978188	0.468019	-0.524611	0.0885081	3.08016e-09	-0.135318	0.187852	0.471312	0.895016	20	0.969393	1	Brain_Hypothalamus
ENSG00000126005	20	MMP24-AS1	33804265	rs2297789	20	33867248	T	A	0.235099	-0.0225637	0.092457	0.807199	-0.557884	0.0688898	5.57754e-16	0.0404451	0.165803	0.807282	0.138834	17	0.989095	1	Brain_Hypothalamus
ENSG00000224497	20	RPL36P4	34132175	rs45563939	20	34136791	T	C	0.154525	-0.0996093	0.107945	0.356123	1.13463	0.110698	1.18609e-24	-0.0877901	0.0955215	0.358063	0.827537	20	0.969393	1	Brain_Hypothalamus
ENSG00000214078	20	CPNE1	34213953	rs6058374	20	34525838	C	G	0.102649	-0.0871125	0.123108	0.479184	-0.949188	0.0838966	1.12151e-29	0.0917758	0.129952	0.480045	0.825987	20	0.969393	1	Brain_Hypothalamus
ENSG00000224635	20	RP4-564F22.5	37034658	rs1000675	20	37043873	T	C	0.216336	0.0225733	0.0925399	0.807253	1.14042	0.103239	2.28253e-28	0.0197938	0.0811652	0.807331	0.404672	20	0.989095	1	Brain_Hypothalamus
ENSG00000196756	20	SNHG17	37049235	rs788347	20	37062583	T	C	0.16777	0.0380277	0.106049	0.719872	1.25132	0.0953925	2.61101e-39	0.0303901	0.0847814	0.720005	0.12453	20	0.983458	1	Brain_Hypothalamus
ENSG00000183798	20	EMILIN3	39988606	rs4812502	20	40026250	A	G	0.153422	0.0165031	0.118444	0.889166	-0.560248	0.0928069	1.57293e-09	-0.0294567	0.21147	0.889217	0.483282	20	0.996313	1	Brain_Hypothalamus
ENSG00000101104	20	PABPC1L	43538703	rs16989483	20	43537200	C	T	0.294702	0.083578	0.0831585	0.314869	-0.365461	0.0509312	7.20023e-13	-0.228692	0.229765	0.319576	0.579018	14	0.969393	1	Brain_Hypothalamus
ENSG00000124116	20	WFDC3	44376583	rs3746493	20	44418564	G	A	0.611479	0.0838502	0.0878675	0.339945	0.869569	0.0721982	2.08097e-33	0.0964273	0.101364	0.341453	0.539144	20	0.969393	1	Brain_Hypothalamus
ENSG00000225849	20	MKRN7P	45092541	rs7266119	20	45100761	T	C	0.0761589	0.0600221	0.158419	0.704793	1.07087	0.118926	2.16618e-19	0.0560498	0.148066	0.705024	0.00584341	20	0.983458	1	Brain_Hypothalamus
ENSG00000124212	20	PTGIS	48120411	rs116939356	20	48184560	T	G	0.0860927	-0.0280508	0.143943	0.845493	0.740596	0.134816	3.94262e-08	-0.0378759	0.194483	0.845587	0.9179	7	0.989095	1	Brain_Hypothalamus
ENSG00000231742	20	RP11-112L6.4	48789087	rs6122884	20	48789388	G	A	0.33223	0.0491615	0.0852857	0.564292	0.787015	0.0932119	3.08528e-17	0.0624658	0.108618	0.565227	0.24591	17	0.980817	1	Brain_Hypothalamus
ENSG00000124164	20	VAPB	56964178	rs6092645	20	57009166	A	G	0.442605	-0.0344465	0.0777581	0.657772	0.373396	0.0503351	1.18725e-13	-0.092252	0.208617	0.658339	0.647169	15	0.983458	1	Brain_Hypothalamus
ENSG00000101158	20	NELFCD	57556263	rs17851253	20	57564695	T	C	0.113687	-0.12933	0.136375	0.342956	-0.890022	0.117167	3.05043e-14	0.145311	0.154416	0.346687	0.510523	20	0.969393	1	Brain_Hypothalamus
ENSG00000101181	20	MTG2	60758085	rs6062133	20	60768615	A	G	0.13245	-0.0228695	0.127134	0.857243	0.50513	0.0783022	1.11094e-10	-0.0452745	0.251784	0.857298	0.586657	14	0.990775	1	Brain_Hypothalamus
ENSG00000060491	20	OGFR	61436187	rs6062675	20	61424788	T	A	0.371965	-0.140753	0.0811033	0.0826566	-0.311351	0.0505458	7.2848e-10	0.452071	0.27063	0.0948318	0.0661373	20	0.966139	1	Brain_Hypothalamus
ENSG00000101190	20	TCFL5	61472467	rs28578314	20	61471768	C	G	0.228477	0.0509307	0.1074	0.635374	0.436674	0.0558682	5.44678e-15	0.116633	0.246402	0.635967	0.923539	6	0.983458	1	Brain_Hypothalamus
ENSG00000225978	20	HAR1A	61733483	rs750698	20	61735509	G	T	0.61479	0.140298	0.0846338	0.0973775	0.295537	0.0521753	1.47619e-08	0.474723	0.298385	0.111615	0.533094	10	0.969393	1	Brain_Hypothalamus
ENSG00000101198	20	NKAIN4	61872136	rs78017705	20	61880073	A	G	0.0871965	0.0484568	0.141599	0.732203	0.613569	0.0889452	5.2634e-12	0.0789753	0.231063	0.732508	0.454455	20	0.983458	1	Brain_Hypothalamus
ENSG00000125534	20	PPDPF	62152077	rs72629024	20	62152519	G	C	0.121413	-0.118626	0.132192	0.36952	-0.513281	0.0894382	9.52669e-09	0.231113	0.260673	0.375293	0.0155886	4	0.969393	1	Brain_Hypothalamus
ENSG00000203880	20	PCMTD2	62887094	rs60461814	20	62887012	T	C	0.182119	-0.0250553	0.104351	0.810248	-0.428178	0.0763377	2.03504e-08	0.058516	0.243933	0.810419	0.548042	9	0.989095	1	Brain_Hypothalamus
ENSG00000273492	21	AP000230.1	27543189	rs457581	21	27594480	A	G	0.227373	0.0881299	0.0892668	0.323535	1.01029	0.0929808	1.68161e-27	0.0872323	0.0887216	0.325502	0.51001	20	0.969393	1	Brain_Hypothalamus
ENSG00000156239	21	N6AMT1	30244513	rs2705690	21	30239245	A	T	0.699779	-0.00512684	0.0856398	0.952296	0.461698	0.0646793	9.4518e-13	-0.0111043	0.185495	0.952265	0.482599	20	0.998004	1	Brain_Hypothalamus
ENSG00000156253	21	RWDD2B	30376705	rs6516886	21	30393664	T	A	0.751656	0.0246524	0.0875921	0.778373	-0.717795	0.0637182	1.95036e-29	-0.0343446	0.122067	0.778436	0.807265	20	0.986973	1	Brain_Hypothalamus
ENSG00000156265	21	MAP3K7CL	30449792	rs7278227	21	30482707	A	G	0.386313	0.154625	0.0778506	0.0470111	0.513953	0.0938134	4.29042e-08	0.300854	0.161122	0.0618669	0.426661	20	0.91701	1	Brain_Hypothalamus
ENSG00000142207	21	URB1	33683329	rs2833824	21	33805478	G	A	0.115894	0.0876628	0.131686	0.505586	0.551189	0.100458	4.09347e-08	0.159043	0.240665	0.508709	0.66076	12	0.969393	1	Brain_Hypothalamus
ENSG00000243646	21	IL10RB	34638663	rs11701402	21	34627774	G	C	0.682119	0.0762873	0.0845081	0.366676	-0.354701	0.06357	2.40944e-08	-0.215075	0.24135	0.372857	0.633785	3	0.969393	1	Brain_Hypothalamus
ENSG00000142188	21	TMEM50B	34804792	rs9808685	21	34785672	T	G	0.449227	-0.07392	0.0769668	0.336848	-0.485299	0.0678846	8.74901e-13	0.152318	0.160021	0.341167	0.162425	20	0.969393	1	Brain_Hypothalamus
ENSG00000185917	21	SETD4	37406839	rs6517325	21	37434978	C	T	0.474614	-0.157887	0.0781652	0.0433918	-0.312719	0.053297	4.42466e-09	0.504886	0.26435	0.0561445	0.854232	20	0.916869	1	Brain_Hypothalamus
ENSG00000159228	21	CBR1	37442239	rs2156407	21	37447711	G	A	0.740618	-0.0639133	0.0847928	0.450972	-0.265316	0.0452236	4.44382e-09	0.240895	0.322219	0.454693	0.402664	20	0.969393	1	Brain_Hypothalamus
ENSG00000236830	21	CBR3-AS1	37504065	rs2242808	21	37530533	G	A	0.46468	0.0141001	0.0771722	0.855067	0.428148	0.0757924	1.61427e-08	0.0329328	0.180341	0.855101	0.894555	12	0.990775	1	Brain_Hypothalamus
ENSG00000224790	21	AP000704.5	38338812	rs28610288	21	38348125	C	A	0.428256	0.0401818	0.0762166	0.598089	-0.851425	0.0840827	4.23462e-24	-0.0471936	0.0896378	0.598546	0.000952392	20	0.983458	1	Brain_Hypothalamus
ENSG00000182670	21	TTC3	38445526	rs2298684	21	38445095	A	G	0.514349	0.111461	0.0779304	0.152656	0.368143	0.0548361	1.89988e-11	0.302765	0.216436	0.161852	0.112495	20	0.969393	1	Brain_Hypothalamus
ENSG00000183527	21	PSMG1	40546695	rs34705151	21	40553344	A	G	0.443709	0.00425095	0.0809286	0.95811	0.350252	0.043958	1.61414e-15	0.0121368	0.231063	0.958109	0.392201	20	0.998004	1	Brain_Hypothalamus
ENSG00000157578	21	LCA5L	40777770	rs2049823	21	40819685	A	C	0.536424	-0.00399202	0.0822782	0.961256	-0.529701	0.0617736	9.91929e-18	0.00753637	0.155332	0.961304	0.195765	20	0.998004	1	Brain_Hypothalamus
ENSG00000184809	21	C21orf88	40969074	rs673361	21	40991982	A	G	0.259382	-0.0414034	0.0891268	0.642257	-0.473852	0.0808777	4.66023e-09	0.0873763	0.18868	0.643299	0.514042	8	0.983458	1	Brain_Hypothalamus
ENSG00000226496	21	LINC00323	42513427	rs9974272	21	42521711	G	A	0.200883	0.124286	0.0914004	0.173896	-0.644201	0.0885178	3.39705e-13	-0.192931	0.144337	0.181331	0.870206	20	0.969393	1	Brain_Hypothalamus
ENSG00000183844	21	FAM3B	42676139	rs66817580	21	42689637	T	G	0.175497	-0.0440438	0.105238	0.67557	0.929227	0.149095	4.5921e-10	-0.0473984	0.113508	0.676257	0.720329	14	0.983458	1	Brain_Hypothalamus
ENSG00000141956	21	PRDM15	43218385	rs143393748	21	43298846	T	C	0.147903	0.0120175	0.121678	0.921343	0.624561	0.111925	2.40296e-08	0.0192415	0.194852	0.921337	0.402974	19	0.998004	1	Brain_Hypothalamus
ENSG00000235772	21	AP001625.6	43980484	rs12483424	21	43981658	A	G	0.218543	0.116119	0.0940397	0.216904	-0.70008	0.0987473	1.34492e-12	-0.165866	0.136349	0.223803	0.119652	15	0.969393	1	Brain_Hypothalamus
ENSG00000235023	21	AP001626.2	44068381	rs375886	21	44038248	C	T	0.609272	-0.101988	0.0769595	0.185095	0.576789	0.103444	2.46349e-08	-0.17682	0.137144	0.197294	0.598888	13	0.969393	1	Brain_Hypothalamus
ENSG00000160200	21	CBS	44473301	rs234728	21	44448775	A	G	0.407285	-0.0116233	0.0795298	0.883804	-0.74358	0.103932	8.39918e-13	0.0156315	0.106978	0.883827	0.568452	20	0.992999	1	Brain_Hypothalamus
ENSG00000241945	21	PWP2	45527171	rs9981485	21	45515366	G	A	0.219647	-0.161827	0.0965911	0.0938575	1.38617	0.120755	1.67787e-30	-0.116744	0.0704202	0.0973533	0.456326	20	0.966139	1	Brain_Hypothalamus
ENSG00000160221	21	C21orf33	45553487	rs35985715	21	45490684	A	G	0.190949	-0.1085	0.106784	0.309597	1.38626	0.117544	4.21328e-32	-0.0782681	0.0773156	0.311386	0.257036	20	0.969393	1	Brain_Hypothalamus
ENSG00000160223	21	ICOSLG	45642874	rs55708341	21	45627581	T	A	0.201987	-0.0256768	0.100383	0.798113	0.886423	0.119066	9.71058e-14	-0.0289668	0.113312	0.79823	0.855395	3	0.988495	1	Brain_Hypothalamus
ENSG00000160226	21	C21orf2	45748827	rs73374031	21	45759197	C	G	0.241722	-0.114525	0.0947469	0.226764	0.515991	0.076375	1.41831e-11	-0.221951	0.186537	0.234106	0.654263	8	0.969393	1	Brain_Hypothalamus
ENSG00000183250	21	C21orf67	46352729	rs928310	21	46405291	T	C	0.629139	-0.135046	0.0842411	0.108912	0.453903	0.0735746	6.85958e-10	-0.297523	0.191756	0.120766	0.666844	14	0.969393	1	Brain_Hypothalamus
ENSG00000215447	21	BX322557.10	46707967	rs2838867	21	46713092	T	C	0.278146	-0.0293938	0.0858214	0.731979	-0.525139	0.0521135	6.99486e-24	0.0559734	0.16352	0.732124	0.732723	20	0.983458	1	Brain_Hypothalamus
ENSG00000223768	21	LINC00205	46713200	rs2838867	21	46713092	T	C	0.278146	-0.0293938	0.0858214	0.731979	-0.898312	0.0653112	4.7974e-43	0.0327211	0.0955659	0.732055	0.706874	20	0.983458	1	Brain_Hypothalamus
ENSG00000160282	21	FTCD	47556176	rs9984708	21	47653704	C	T	0.556291	-0.139631	0.076768	0.0689282	-0.397578	0.0715982	2.80965e-08	0.351205	0.203184	0.0838967	0.630098	20	0.961402	1	Brain_Hypothalamus
ENSG00000160284	21	SPATC1L	47581062	rs62214043	21	47582241	A	G	0.084989	-0.0871354	0.133468	0.51385	-0.93188	0.14772	2.81887e-10	0.0935049	0.143989	0.516088	0.814532	20	0.969393	1	Brain_Hypothalamus
ENSG00000239415	21	AP001469.9	47671463	rs17176779	21	47670294	G	A	0.143488	-0.0704761	0.144825	0.626521	0.584377	0.0955747	9.6951e-10	-0.1206	0.248612	0.627609	0.887695	20	0.983458	1	Brain_Hypothalamus
ENSG00000182362	21	YBEY	47706251	rs3747006	21	47721661	C	T	0.880795	-0.0908548	0.106877	0.395272	-0.979651	0.095945	1.7785e-24	0.092742	0.109474	0.396908	0.720126	20	0.969393	1	Brain_Hypothalamus
ENSG00000237438	22	CECR7	17517460	rs2537972	22	17538082	A	C	0.720751	0.0530591	0.0824745	0.520001	-1.2103	0.0928929	8.37131e-39	-0.0438396	0.0682269	0.520512	0.133512	17	0.969393	1	Brain_Hypothalamus
ENSG00000273203	22	AC006946.16	17548711	rs118145395	22	17508946	G	C	0.11479	0.0959827	0.139227	0.490566	-0.837158	0.12295	9.83171e-12	-0.114653	0.167159	0.492782	0.312854	11	0.969393	1	Brain_Hypothalamus
ENSG00000177663	22	IL17RA	17565844	rs947822	22	17529814	C	T	0.604857	0.0604413	0.0761266	0.427219	0.341397	0.0453503	5.15268e-14	0.177041	0.224222	0.429774	0.405465	9	0.969393	1	Brain_Hypothalamus
ENSG00000093072	22	CECR1	17660194	rs1807518	22	17685358	T	C	0.564018	-0.0159422	0.0816432	0.845176	0.828465	0.0835823	3.69292e-23	-0.0192431	0.0985667	0.845213	0.358159	10	0.989095	1	Brain_Hypothalamus
ENSG00000237517	22	DGCR5	18958027	rs1814226	22	18957129	T	C	0.334437	0.0791069	0.0837888	0.34509	-0.294028	0.0523665	1.96774e-08	-0.269045	0.288969	0.351827	0.139564	13	0.969393	1	Brain_Hypothalamus
ENSG00000273164	22	DGCR10	19010569	rs28731205	22	19009311	T	A	0.294702	-0.0646644	0.086654	0.455523	-0.760127	0.0803614	3.11331e-21	0.0850705	0.114354	0.456922	0.635527	20	0.969393	1	Brain_Hypothalamus
ENSG00000070413	22	DGCR2	19023795	rs2238757	22	19104324	T	C	0.181015	-0.161019	0.104416	0.123053	0.271824	0.0412332	4.3291e-11	-0.592364	0.394501	0.133212	0.200901	12	0.969393	1	Brain_Hypothalamus
ENSG00000273311	22	DGCR11	19033675	rs62223868	22	19109609	C	A	0.357616	-0.008731	0.082541	0.915763	0.502818	0.0799399	3.17566e-10	-0.0173641	0.16418	0.915771	0.132832	9	0.998004	1	Brain_Hypothalamus
ENSG00000185065	22	AC000068.5	19435416	rs75637138	22	19440597	A	G	0.178808	0.00539542	0.0970081	0.955615	-0.700776	0.126679	3.16809e-08	-0.00769921	0.138437	0.955648	0.640308	11	0.998004	1	Brain_Hypothalamus
ENSG00000185838	22	GNB1L	19770747	rs3788304	22	19840196	G	C	0.207506	0.0663307	0.10837	0.540496	0.54291	0.0834074	7.5584e-11	0.122176	0.20049	0.542268	0.416633	13	0.975123	1	Brain_Hypothalamus
ENSG00000215012	22	C22orf29	19833661	rs8139091	22	19845283	C	G	0.278146	0.169447	0.084802	0.0456947	-0.310872	0.050073	5.35364e-10	-0.545071	0.286568	0.0571625	0.259818	20	0.916869	1	Brain_Hypothalamus
ENSG00000184470	22	TXNRD2	19863040	rs7290770	22	19861161	T	C	0.152318	0.140327	0.101318	0.166059	-0.571393	0.0771456	1.29497e-13	-0.245588	0.180391	0.173382	0.369991	20	0.969393	1	Brain_Hypothalamus
ENSG00000230513	22	THAP7-AS1	21356175	rs12165467	22	21366206	T	C	0.184327	0.201716	0.102284	0.0485932	-0.740712	0.100759	1.96249e-13	-0.272327	0.142971	0.0568108	0.271243	10	0.916869	1	Brain_Hypothalamus
ENSG00000099957	22	P2RX6	21364097	rs71314758	22	21369454	G	A	0.0860927	0.129097	0.151875	0.395315	0.555597	0.0922828	1.73783e-09	0.232356	0.276066	0.399972	0.5264	9	0.969393	1	Brain_Hypothalamus
ENSG00000206145	22	P2RX6P	21389532	rs396953	22	21399187	C	G	0.937086	-0.0592967	0.207228	0.774764	-1.34971	0.1434	4.8596e-21	0.0439329	0.153606	0.77487	0.308755	8	0.986973	1	Brain_Hypothalamus
ENSG00000187905	22	AC002472.13	21400249	rs9625422	22	21404113	G	A	0.0816777	0.258642	0.174577	0.138465	0.698663	0.109778	1.96169e-10	0.370196	0.256554	0.149034	0.808871	5	0.969393	1	Brain_Hypothalamus
ENSG00000224086	22	LL22NC03-86G7.1	22292609	rs6000067	22	22267610	T	C	0.487859	-0.00984632	0.0787312	0.90047	-0.872721	0.0788263	1.72586e-28	0.0112823	0.0902192	0.90048	0.799966	20	0.997176	1	Brain_Hypothalamus
ENSG00000228050	22	TOP3BP1	22577580	rs2283797	22	22315312	T	C	0.218543	0.00253678	0.094672	0.978618	0.775132	0.110038	1.86523e-12	0.00327271	0.122138	0.978623	0.830441	19	0.999607	1	Brain_Hypothalamus
ENSG00000211643	22	IGLV5-52	22673082	rs9619903	22	22661150	C	T	0.253863	0.02183	0.0947632	0.81782	0.573249	0.0910556	3.06222e-10	0.0380812	0.16542	0.817929	0.401288	12	0.989095	1	Brain_Hypothalamus
ENSG00000186716	22	BCR	23521891	rs392389	22	23657874	G	A	0.36755	-0.00681517	0.0882528	0.938443	-0.458286	0.0579791	2.69381e-15	0.014871	0.192581	0.938449	0.753341	18	0.998004	1	Brain_Hypothalamus
ENSG00000133519	22	ZDHHC8P1	23732793	rs8135792	22	23744814	A	G	0.01766	-1.09264	0.755632	0.148178	0.888702	0.14791	1.87347e-09	-1.22948	0.874541	0.159767	0.528235	3	0.969393	1	Brain_Hypothalamus
ENSG00000272733	22	KB-208E9.1	23923067	rs16994633	22	23980868	A	C	0.12362	-0.0476138	0.126257	0.706084	-0.834019	0.128965	9.99479e-11	0.0570895	0.151641	0.706561	0.248704	8	0.983458	1	Brain_Hypothalamus
ENSG00000189269	22	C22orf43	23950639	rs9624290	22	24028190	C	T	0.169978	0.102033	0.114429	0.372575	-0.878377	0.143639	9.64459e-10	-0.116161	0.131651	0.377593	0.879532	11	0.969393	1	Brain_Hypothalamus
ENSG00000272578	22	AP000347.2	24000281	rs78580055	22	24046252	C	A	0.16777	0.141838	0.113762	0.212464	-0.470188	0.0808024	5.92052e-09	-0.301662	0.247442	0.222796	0.527092	4	0.969393	1	Brain_Hypothalamus
ENSG00000128218	22	VPREB3	24094930	rs9153	22	24108412	A	G	0.80574	-0.0686208	0.107254	0.52229	-0.740045	0.116367	2.02325e-10	0.0927252	0.145661	0.524396	0.816892	13	0.971614	1	Brain_Hypothalamus
ENSG00000133460	22	SLC2A11	24198890	rs73158772	22	24200827	A	G	0.093819	0.11908	0.13172	0.365978	-0.488338	0.0761995	1.46788e-10	-0.243847	0.272402	0.370693	0.591344	3	0.969393	1	Brain_Hypothalamus
ENSG00000218537	22	AP000350.4	24236613	rs4822455	22	24255296	T	C	0.580574	-0.0633034	0.0770138	0.411083	0.790736	0.104314	3.44662e-14	-0.0800563	0.097966	0.413823	0.707002	20	0.969393	1	Brain_Hypothalamus
ENSG00000273295	22	AP000350.5	24243619	rs5760120	22	24266867	A	G	0.576159	-0.0781455	0.0772961	0.312043	1.22721	0.083176	2.88361e-49	-0.0636774	0.0631329	0.313155	0.795934	20	0.969393	1	Brain_Hypothalamus
ENSG00000225282	22	AP000350.6	24269087	rs5760120	22	24266867	A	G	0.576159	-0.0781455	0.0772961	0.312043	0.961505	0.0956211	8.69964e-24	-0.0812742	0.080796	0.314455	0.819519	20	0.969393	1	Brain_Hypothalamus
ENSG00000133433	22	GSTT2B	24299601	rs5760120	22	24266867	A	G	0.576159	-0.0781455	0.0772961	0.312043	-0.886356	0.0870617	2.41603e-24	0.0881649	0.0876355	0.314396	0.415329	20	0.969393	1	Brain_Hypothalamus
ENSG00000099977	22	DDT	24313554	rs5760120	22	24266867	A	G	0.576159	-0.0781455	0.0772961	0.312043	0.405243	0.0534023	3.23641e-14	-0.192836	0.192425	0.316279	0.756318	20	0.969393	1	Brain_Hypothalamus
ENSG00000099984	22	GSTT2	24322339	rs4822455	22	24255296	T	C	0.580574	-0.0633034	0.0770138	0.411083	-0.663576	0.111981	3.10825e-09	0.0953973	0.11717	0.415542	0.817361	20	0.969393	1	Brain_Hypothalamus
ENSG00000224205	22	AP000351.4	24329511	rs2253552	22	24297287	C	T	0.559603	-0.0529245	0.077852	0.496657	0.892398	0.0866518	7.14449e-25	-0.0593059	0.087429	0.497561	0.777083	20	0.969393	1	Brain_Hypothalamus
ENSG00000100058	22	CRYBB2P1	25844072	rs6004659	22	25856411	G	C	0.0562914	0.112444	0.150193	0.454056	1.00392	0.146653	7.61872e-12	0.112005	0.150499	0.456738	0.836862	17	0.969393	1	Brain_Hypothalamus
ENSG00000272977	22	CTA-390C10.10	25872185	rs3198642	22	25844147	T	C	0.0364238	0.114801	0.197132	0.560329	-1.4135	0.189895	9.79863e-14	-0.0812174	0.13989	0.561523	0.93945	13	0.980817	1	Brain_Hypothalamus
ENSG00000261188	22	CTA-445C9.14	26908503	rs713900	22	26898242	G	A	0.922737	-0.225924	0.150806	0.134105	0.654479	0.107125	9.99497e-10	-0.345196	0.237248	0.145668	0.972273	15	0.969393	1	Brain_Hypothalamus
ENSG00000225465	22	RFPL1S	29832818	rs71329485	22	29829022	A	G	0.168874	0.0769425	0.111139	0.488764	-0.255068	0.0391748	7.46409e-11	-0.301655	0.438179	0.491183	0.774983	11	0.969393	1	Brain_Hypothalamus
ENSG00000214491	22	SEC14L6	30918786	rs5749123	22	30937512	A	G	0.747241	-0.0047288	0.101008	0.962622	0.597185	0.0886114	1.59079e-11	-0.00791849	0.169144	0.962661	0.796165	4	0.998004	1	Brain_Hypothalamus
ENSG00000237977	22	EIF4HP2	31298206	rs11703597	22	31377027	G	A	0.718543	0.00119071	0.0842769	0.988727	0.613136	0.0933107	5.00094e-11	0.001942	0.137453	0.988727	0.457403	11	0.999607	1	Brain_Hypothalamus
ENSG00000198089	22	SFI1	31884674	rs41311139	22	32200849	T	C	0.0364238	-0.0576259	0.267833	0.829646	0.897452	0.138382	8.85349e-11	-0.0642106	0.298601	0.829738	0.654189	20	0.989095	1	Brain_Hypothalamus
ENSG00000205853	22	RFPL3S	32755893	rs2294314	22	32794603	A	T	0.258278	0.0120373	0.091	0.894733	-0.675848	0.0993629	1.03312e-11	-0.0178106	0.134671	0.894784	0.201858	13	0.997111	1	Brain_Hypothalamus
ENSG00000100336	22	APOL4	36585172	rs6000182	22	36598301	T	C	0.110375	0.0660405	0.137193	0.630252	-0.776513	0.115842	2.03871e-11	-0.0850475	0.177133	0.631133	0.381829	5	0.983458	1	Brain_Hypothalamus
ENSG00000100348	22	TXN2	36863083	rs62229993	22	36895925	C	T	0.0386313	-0.0151339	0.199403	0.939502	0.631318	0.103945	1.25093e-09	-0.023972	0.315877	0.939506	0.663283	19	0.998004	1	Brain_Hypothalamus
ENSG00000100350	22	FOXRED2	36883237	rs146532334	22	36903096	T	C	0.0540839	-0.134221	0.207007	0.516734	0.99773	0.131351	3.05706e-14	-0.134526	0.208232	0.518255	0.936932	20	0.969393	1	Brain_Hypothalamus
ENSG00000234688	22	RP1-293L6.1	37099963	rs933229	22	37118535	A	G	0.686534	0.113775	0.0854635	0.183102	0.65467	0.0826752	2.40246e-15	0.173789	0.132376	0.189236	0.135024	13	0.969393	1	Brain_Hypothalamus
ENSG00000100360	22	IFT27	37154246	rs9607382	22	37191418	G	A	0.746137	0.00552524	0.0973074	0.954723	-0.355127	0.0640706	2.97764e-08	-0.0155585	0.274022	0.954722	0.53675	7	0.998004	1	Brain_Hypothalamus
ENSG00000133466	22	C1QTNF6	37576207	rs229537	22	37590302	G	C	0.197572	0.0536071	0.0956817	0.575306	-0.56918	0.071584	1.84691e-15	-0.0941831	0.168521	0.576244	0.334606	20	0.983458	1	Brain_Hypothalamus
ENSG00000237862	22	RP1-63G5.7	37748230	rs4821631	22	37730755	A	G	0.333333	0.013607	0.0923875	0.882918	0.732123	0.10412	2.04296e-12	0.0185857	0.126219	0.882935	0.762639	18	0.992999	1	Brain_Hypothalamus
ENSG00000100106	22	TRIOBP	38093011	rs3788529	22	38158709	G	A	0.302428	-0.10842	0.0852057	0.203212	-0.310206	0.0480568	1.08228e-10	0.349509	0.27996	0.211877	0.319124	20	0.969393	1	Brain_Hypothalamus
ENSG00000100151	22	PICK1	38452318	rs2018980	22	38450620	G	A	0.602649	0.0822486	0.0808494	0.309009	-0.376614	0.0554659	1.1213e-11	-0.21839	0.21707	0.314379	0.937415	20	0.969393	1	Brain_Hypothalamus
ENSG00000184949	22	FAM227A	38974125	rs6001186	22	39055049	T	G	0.337748	0.0329317	0.0832041	0.692298	0.298043	0.0409688	3.46745e-13	0.110493	0.279581	0.692688	0.0773915	20	0.983458	1	Brain_Hypothalamus
ENSG00000235209	22	CTA-150C2.13	39317232	rs4998751	22	39290746	T	C	0.637969	0.172371	0.0787362	0.0285811	0.891039	0.099417	3.16996e-19	0.193449	0.0909623	0.0334454	0.0509214	20	0.905155	1	Brain_Hypothalamus
ENSG00000239713	22	APOBEC3G	39436924	rs139281	22	39494311	A	G	0.377483	-0.062696	0.081379	0.441051	0.362888	0.0586093	5.95392e-10	-0.172769	0.225983	0.444555	0.33014	8	0.969393	1	Brain_Hypothalamus
ENSG00000128268	22	MGAT3	39853349	rs743838	22	39824707	G	T	0.703091	-0.0855628	0.0811668	0.291814	0.280232	0.0464509	1.61083e-09	-0.305329	0.29403	0.299071	0.841448	17	0.969393	1	Brain_Hypothalamus
ENSG00000128272	22	ATF4	39915700	rs760716	22	39936220	T	C	0.324503	-0.0690072	0.0822064	0.401224	0.347584	0.0535427	8.48622e-11	-0.198534	0.238477	0.405123	0.559584	13	0.969393	1	Brain_Hypothalamus
ENSG00000100418	22	DESI1	41994032	rs75303662	22	42492515	G	C	0.0187638	-0.0575571	0.261359	0.825698	-1.00102	0.179702	2.54093e-08	0.0574984	0.261297	0.825832	0.131656	5	0.989095	1	Brain_Hypothalamus
ENSG00000100162	22	CENPM	42334725	rs8140164	22	42358413	T	C	0.137969	-0.209226	0.124979	0.0941133	0.85338	0.154216	3.13627e-08	-0.245173	0.153007	0.109075	0.253756	20	0.969393	1	Brain_Hypothalamus
ENSG00000205704	22	LINC00634	42348169	rs2187960	22	42348355	C	T	0.930464	-0.400131	0.172014	0.0200107	0.588216	0.0979251	1.89228e-09	-0.680245	0.313595	0.0300689	0.351525	13	0.905155	1	Brain_Hypothalamus
ENSG00000183066	22	WBP2NL	42394729	rs11090065	22	42384171	C	T	0.322296	0.0282375	0.0820968	0.730867	-0.596312	0.102558	6.08487e-09	-0.0473536	0.137915	0.731332	0.809796	20	0.983458	1	Brain_Hypothalamus
ENSG00000198951	22	NAGA	42454358	rs10854749	22	42447341	T	G	0.384106	0.0172012	0.07801	0.825519	0.308681	0.0477917	1.05475e-10	0.0557249	0.252868	0.825582	0.968029	20	0.989095	1	Brain_Hypothalamus
ENSG00000183172	22	SMDT1	42475695	rs133380	22	42468910	T	C	0.626932	0.00705986	0.0824706	0.931785	0.284237	0.0451031	2.93956e-10	0.0248379	0.290174	0.931787	0.668673	20	0.998004	1	Brain_Hypothalamus
ENSG00000184983	22	NDUFA6	42481529	rs117529804	22	42669104	T	C	0.0364238	0.0629185	0.218626	0.773516	0.856356	0.0967192	8.44016e-19	0.0734723	0.255433	0.773624	0.616125	18	0.986973	1	Brain_Hypothalamus
ENSG00000213790	22	OLA1P1	42503769	rs5758574	22	42481400	C	G	0.56181	-0.00727348	0.0766605	0.924363	-0.51626	0.0899191	9.39069e-09	0.0140888	0.148512	0.924421	0.946511	20	0.998004	1	Brain_Hypothalamus
ENSG00000100197	22	CYP2D6	42522501	rs2743449	22	42534148	C	T	0.562914	-0.0137846	0.0773018	0.85849	0.679808	0.0601292	1.2285e-29	-0.0202771	0.113725	0.858488	0.941059	20	0.990775	1	Brain_Hypothalamus
ENSG00000205702	22	CYP2D7P1	42536214	rs28570317	22	42534276	C	G	0.353201	-0.0394323	0.0858631	0.646059	-0.422522	0.0652434	9.41311e-11	0.0933261	0.203726	0.646883	0.509267	20	0.983458	1	Brain_Hypothalamus
ENSG00000183569	22	SERHL2	42949623	rs137117	22	43012853	C	A	0.335541	0.0575045	0.0819438	0.482823	-0.726729	0.103906	2.66929e-12	-0.0791278	0.113323	0.485021	0.631647	20	0.969393	1	Brain_Hypothalamus
ENSG00000182841	22	RRP7B	42951229	rs2071844	22	43019562	C	T	0.181015	0.0718741	0.102429	0.482883	-0.619403	0.0948085	6.43789e-11	-0.116038	0.166318	0.485375	0.466808	17	0.969393	1	Brain_Hypothalamus
ENSG00000100243	22	CYB5R3	43013846	rs137128	22	43020169	T	C	0.16777	0.0665927	0.10316	0.518609	-0.443009	0.0695733	1.92112e-10	-0.150319	0.234056	0.52072	0.369808	16	0.969393	1	Brain_Hypothalamus
ENSG00000093000	22	NUP50	45559722	rs1058024	22	45582860	C	G	0.507726	-0.165168	0.0826306	0.0456214	0.384755	0.0550258	2.70488e-12	-0.429282	0.223365	0.0546198	0.0799164	20	0.916869	1	Brain_Hypothalamus
ENSG00000100376	22	FAM118A	45704849	rs136564	22	45764874	C	T	0.145695	-0.0187619	0.112718	0.867802	1.4955	0.122789	4.00202e-34	-0.0125456	0.0753785	0.867815	0.146178	20	0.992999	1	Brain_Hypothalamus
ENSG00000075234	22	TTC38	46663858	rs57866552	22	46689229	T	C	0.0320088	-0.0470015	0.204122	0.817889	0.930018	0.158243	4.1736e-09	-0.0505382	0.21965	0.818026	0.762441	4	0.989095	1	Brain_Hypothalamus
ENSG00000260708	22	CTA-29F11.1	47157791	rs12389	22	47158179	A	G	0.343267	-0.0506766	0.0820827	0.536982	-0.86569	0.0863841	1.22741e-23	0.058539	0.0949974	0.537751	0.35209	20	0.975123	1	Brain_Hypothalamus
ENSG00000184164	22	CRELD2	50311815	rs28417096	22	50325770	T	C	0.217439	-0.0495485	0.10771	0.645505	0.353492	0.0632412	2.2761e-08	-0.140169	0.305733	0.646617	0.221176	20	0.983458	1	Brain_Hypothalamus
ENSG00000273253	22	RP3-402G11.26	50637519	rs5771096	22	50638502	C	T	0.913907	0.228292	0.169441	0.177875	-1.81064	0.179993	8.34129e-24	-0.126083	0.0944163	0.181746	0.156133	20	0.969393	1	Brain_Hypothalamus
ENSG00000273137	22	RP3-402G11.28	50646890	rs7292228	22	50649560	G	C	0.383002	0.0874155	0.0755945	0.247543	-0.484574	0.081156	2.35959e-09	-0.180397	0.158901	0.256259	0.8909	20	0.969393	1	Brain_Hypothalamus
ENSG00000128159	22	TUBGCP6	50656118	rs28668373	22	50639059	T	G	0.359823	0.109473	0.0758948	0.14918	0.255023	0.0437598	5.61656e-09	0.429267	0.30658	0.161459	0.595303	20	0.969393	1	Brain_Hypothalamus
ENSG00000100429	22	HDAC10	50683612	rs5771258	22	50675648	A	C	0.715232	0.141213	0.0892485	0.113593	-0.532854	0.0745287	8.70031e-13	-0.265013	0.171544	0.122377	0.912708	15	0.969393	1	Brain_Hypothalamus
ENSG00000188130	22	MAPK12	50683879	rs5771111	22	50695946	G	C	0.699779	0.136162	0.0845355	0.107242	-0.667827	0.0682124	1.23793e-22	-0.203889	0.128285	0.111982	0.87964	20	0.969393	1	Brain_Hypothalamus
ENSG00000217442	22	SYCE3	50989541	rs78789402	22	51001271	A	G	0.0673289	0.19313	0.180338	0.284205	1.49486	0.15402	2.85388e-22	0.129196	0.121371	0.287116	0.530845	16	0.969393	1	Brain_Hypothalamus
ENSG00000205560	22	CPT1B	51007290	rs762676	22	51017794	G	A	0.0596026	0.144715	0.176911	0.413355	-0.733281	0.117641	4.57003e-10	-0.197353	0.243328	0.417334	0.425424	15	0.969393	1	Brain_Hypothalamus
ENSG00000100299	22	ARSA	51061182	rs6151429	22	51063477	C	T	0.0916115	0.00424099	0.137699	0.975446	-0.922587	0.144882	1.91694e-10	-0.00459685	0.149255	0.97543	0.116713	13	0.999161	1	Brain_Hypothalamus
ENSG00000184319	22	AC002055.4	51195376	rs9616975	22	51218224	A	C	0.0684327	0.19275	0.262697	0.463101	-0.721816	0.128932	2.16321e-08	-0.267035	0.367051	0.466911	0.828979	4	0.969393	1	Brain_Hypothalamus
ENSG00000225880	1	LINC00115	761586	rs3115850	1	761147	C	T	0.83223	-0.0148196	0.106009	0.888819	-0.641555	0.111392	8.43902e-09	0.0230996	0.165286	0.888854	0.476916	3	0.995074	1	Brain_Nucleus_accumbens_basal_ganglia
ENSG00000272512	1	RP11-54O7.17	931346	rs2799060	1	931362	A	G	0.378587	-0.0810018	0.0842797	0.336495	-0.704397	0.0632154	7.76302e-29	0.114995	0.120092	0.338289	0.576042	20	0.949696	1	Brain_Nucleus_accumbens_basal_ganglia
ENSG00000131591	1	C1orf159	1017198	rs6678318	1	1030633	A	G	0.154525	0.0934448	0.10623	0.379059	-0.525772	0.0515483	1.99097e-24	-0.177729	0.202796	0.380817	0.107466	20	0.97115	1	Brain_Nucleus_accumbens_basal_ganglia
ENSG00000176022	1	B3GALT6	1167629	rs77994686	1	1170982	A	C	0.0960265	-0.000501126	0.139612	0.997135	-0.476115	0.0675211	1.77193e-12	0.00105253	0.293232	0.997136	0.184493	16	0.999067	1	Brain_Nucleus_accumbens_basal_ganglia
ENSG00000235098	1	ANKRD65	1353800	rs35705386	1	1295682	G	A	0.926049	-0.192165	0.149955	0.200026	0.914688	0.128258	9.91849e-13	-0.210088	0.166567	0.207207	0.226905	10	0.949342	1	Brain_Nucleus_accumbens_basal_ganglia
ENSG00000215914	1	MMP23A	1631369	rs4648620	1	1680036	G	C	0.486755	-0.0442132	0.0773563	0.567628	-0.511039	0.0913988	2.25366e-08	0.0865162	0.152159	0.569635	0.163852	11	0.978582	1	Brain_Nucleus_accumbens_basal_ganglia
ENSG00000231050	1	RP1-140A9.1	1822910	rs3806168	1	1823524	C	G	0.183223	-0.0957711	0.108697	0.378274	-1.10183	0.109543	8.43397e-24	0.08692	0.0990291	0.380095	0.270687	13	0.97115	1	Brain_Nucleus_accumbens_basal_ganglia
ENSG00000233542	1	RP11-547D24.1	1944652	rs28502222	1	1952605	C	T	0.844371	0.0622936	0.100603	0.535785	0.793577	0.0939622	3.02225e-17	0.0784972	0.127112	0.536876	0.675372	8	0.978582	1	Brain_Nucleus_accumbens_basal_ganglia
ENSG00000162585	1	C1orf86	2115903	rs28719902	1	2060058	T	C	0.222958	0.0334444	0.106901	0.754358	-0.22716	0.0378891	2.02999e-09	-0.147229	0.471238	0.754714	0.217603	6	0.987909	1	Brain_Nucleus_accumbens_basal_ganglia
ENSG00000269896	1	RP4-740C4.6	2281853	rs2173048	1	2278651	T	C	0.188742	0.111264	0.0984465	0.258374	-0.393892	0.0594048	3.34241e-11	-0.282474	0.253537	0.265224	0.299022	20	0.949342	1	Brain_Nucleus_accumbens_basal_ganglia
ENSG00000272420	1	RP4-740C4.7	2294500	rs10910055	1	2295778	C	A	0.374172	0.101184	0.0806861	0.209813	0.269484	0.0448721	1.90625e-09	0.375472	0.305867	0.21961	0.745518	8	0.949342	1	Brain_Nucleus_accumbens_basal_ganglia
ENSG00000157911	1	PEX10	2336236	rs2494598	1	2340200	C	T	0.807947	0.0621095	0.104006	0.550393	0.244772	0.0433873	1.6852e-08	0.253744	0.427284	0.55261	0.327591	8	0.978582	1	Brain_Nucleus_accumbens_basal_ganglia
ENSG00000157870	1	FAM213B	2517930	rs183542653	1	2498063	T	C	0.0110375	0.0439977	0.362749	0.903452	-1.35236	0.199995	1.36119e-11	-0.032534	0.268277	0.903477	0.50678	4	0.996725	1	Brain_Nucleus_accumbens_basal_ganglia
ENSG00000142606	1	MMEL1	2522078	rs4648652	1	2535758	G	A	0.350993	0.198146	0.0778491	0.0109213	-0.706066	0.0696447	3.74248e-24	-0.280633	0.113679	0.0135627	0.1278	20	0.929422	1	Brain_Nucleus_accumbens_basal_ganglia
ENSG00000215912	1	TTC34	2567415	rs2985857	1	2532624	T	C	0.664459	-0.19081	0.0789752	0.0156907	-0.338003	0.0579677	5.51337e-09	0.564523	0.252916	0.0256115	0.23637	19	0.929422	1	Brain_Nucleus_accumbens_basal_ganglia
ENSG00000158109	1	TPRG1L	3541566	rs12757620	1	3540024	G	T	0.437086	-0.0736918	0.0774115	0.341124	-0.267316	0.0357142	7.16197e-14	0.275673	0.291921	0.344995	0.550744	15	0.950779	1	Brain_Nucleus_accumbens_basal_ganglia
ENSG00000169598	1	DFFB	3773845	rs12071660	1	3796542	A	G	0.547461	-0.0359365	0.0805968	0.655671	0.476333	0.0494676	6.0198e-22	-0.075444	0.169384	0.656029	0.562512	17	0.986668	1	Brain_Nucleus_accumbens_basal_ganglia
ENSG00000198912	1	C1orf174	3805689	rs6701422	1	3808171	C	T	0.711921	-0.247422	0.0985883	0.0120858	0.656902	0.0982848	2.33052e-11	-0.37665	0.160312	0.0187996	0.593608	8	0.929422	1	Brain_Nucleus_accumbens_basal_ganglia
ENSG00000131697	1	NPHP4	5922871	rs806111	1	6053630	G	T	0.362031	0.137995	0.0807717	0.087544	-0.328453	0.0452416	3.87138e-13	-0.420137	0.252633	0.096306	0.812863	20	0.949342	1	Brain_Nucleus_accumbens_basal_ganglia
ENSG00000116237	1	ICMT	6281253	rs14281	1	6281667	C	A	0.0596026	0.136906	0.164068	0.404041	-0.371008	0.0592673	3.85203e-10	-0.36901	0.446134	0.408164	0.255926	9	0.973645	1	Brain_Nucleus_accumbens_basal_ganglia
ENSG00000270171	1	RP11-338N10.1	7753184	rs4908684	1	7773380	G	C	0.483444	-0.0181925	0.0784295	0.816572	-0.740565	0.0763568	3.05226e-22	0.0245657	0.105935	0.816621	0.187538	20	0.989445	1	Brain_Nucleus_accumbens_basal_ganglia
ENSG00000238290	1	RP11-431K24.1	8086798	rs6700772	1	8087469	G	C	0.419426	-0.0622074	0.0769992	0.419147	0.557783	0.100164	2.56674e-08	-0.111526	0.13949	0.423985	0.520993	15	0.973645	1	Brain_Nucleus_accumbens_basal_ganglia
ENSG00000142599	1	RERE	8412457	rs2708633	1	8439625	A	C	0.688742	0.0837099	0.0816768	0.305412	-0.326318	0.0557546	4.83502e-09	-0.256529	0.254107	0.31272	0.561506	20	0.949342	1	Brain_Nucleus_accumbens_basal_ganglia
ENSG00000162490	1	DRAXIN	11751786	rs6687381	1	11768869	C	A	0.581678	0.0719193	0.0826474	0.384193	0.320936	0.0570622	1.86238e-08	0.224092	0.260584	0.38981	0.617016	9	0.973645	1	Brain_Nucleus_accumbens_basal_ganglia
ENSG00000177000	1	MTHFR	11845780	rs3818762	1	11851003	C	G	0.298013	0.147851	0.088072	0.0931925	0.484583	0.0710626	9.1614e-12	0.30511	0.187175	0.103085	0.583913	20	0.949342	1	Brain_Nucleus_accumbens_basal_ganglia
ENSG00000242349	1	NPPA-AS1	11901074	rs198361	1	11905633	C	T	0.118102	0.0258724	0.108786	0.812045	-0.953009	0.120829	3.08868e-15	-0.0271481	0.114202	0.812098	0.436401	20	0.989445	1	Brain_Nucleus_accumbens_basal_ganglia
ENSG00000162461	1	SLC25A34	16062900	rs11577746	1	16061586	G	A	0.204194	-0.0654072	0.0946425	0.489508	-0.57227	0.0627652	7.67842e-20	0.114294	0.165855	0.490748	0.381527	20	0.978582	1	Brain_Nucleus_accumbens_basal_ganglia
ENSG00000186510	1	CLCNKA	16345370	rs1763596	1	16343835	T	C	0.599338	-0.0191848	0.0770984	0.803486	-0.602679	0.0739798	3.74497e-16	0.0318325	0.127986	0.803578	0.8026	20	0.989445	1	Brain_Nucleus_accumbens_basal_ganglia
ENSG00000232456	1	RP11-5P18.10	16361673	rs10927902	1	16395147	A	G	0.240618	-0.031242	0.096224	0.745421	-0.755394	0.110142	6.96459e-12	0.0413585	0.127525	0.745698	0.685058	20	0.987909	1	Brain_Nucleus_accumbens_basal_ganglia
ENSG00000185519	1	FAM131C	16384264	rs9442236	1	16396318	A	G	0.298013	0.0853884	0.0885976	0.335165	0.394542	0.0667875	3.47492e-09	0.216424	0.227527	0.341502	0.838277	20	0.949696	1	Brain_Nucleus_accumbens_basal_ganglia
ENSG00000142632	1	ARHGEF19	16524349	rs221052	1	16533022	T	C	0.747241	-0.0378544	0.0878076	0.666427	-0.429521	0.064265	2.33161e-11	0.0881317	0.204856	0.667041	0.483408	7	0.986668	1	Brain_Nucleus_accumbens_basal_ganglia
ENSG00000037637	1	FBXO42	16573334	rs11260710	1	16564863	G	A	0.326711	0.106691	0.0849951	0.209401	-0.373665	0.0519535	6.37075e-13	-0.285525	0.230902	0.216249	0.357207	10	0.949342	1	Brain_Nucleus_accumbens_basal_ganglia
ENSG00000058453	1	CROCC	17066768	rs55779591	1	17306948	T	C	0.303532	-0.00513717	0.084011	0.951242	0.292596	0.0475656	7.67932e-10	-0.0175572	0.287137	0.951243	0.564757	19	0.998665	1	Brain_Nucleus_accumbens_basal_ganglia
ENSG00000186715	1	MST1L	17081405	rs2235932	1	17303589	T	C	0.611479	-0.0228275	0.0829425	0.783135	-0.566791	0.088632	1.60676e-10	0.0402749	0.146472	0.783343	0.43554	20	0.989222	1	Brain_Nucleus_accumbens_basal_ganglia
ENSG00000238142	1	RP11-108M9.4	17215033	rs149565	1	16794917	T	C	0.57947	-0.0728043	0.0767029	0.342528	-0.621698	0.0933222	2.70408e-11	0.117106	0.124622	0.34738	0.701482	7	0.952259	1	Brain_Nucleus_accumbens_basal_ganglia
ENSG00000235241	1	RP11-108M9.5	17215590	rs74875673	1	17280045	C	T	0	0.0567489	0.105341	0.590067	-0.68187	0.116296	4.53995e-09	-0.0832254	0.155139	0.591643	NA	NA	0.978582	1	Brain_Nucleus_accumbens_basal_ganglia
ENSG00000159423	1	ALDH4A1	19197926	rs28514949	1	19237686	T	C	0.0353201	0.098215	0.21251	0.643956	1.1254	0.122094	3.04207e-20	0.0872712	0.189068	0.644378	0.911131	13	0.986668	1	Brain_Nucleus_accumbens_basal_ganglia
ENSG00000127463	1	EMC1	19542158	rs10799710	1	19483209	G	A	0.419426	-0.00627062	0.0776498	0.935638	-0.467479	0.0489257	1.23732e-21	0.0134137	0.166109	0.935639	0.340577	20	0.998665	1	Brain_Nucleus_accumbens_basal_ganglia
ENSG00000053372	1	MRTO4	19578033	rs9426684	1	19585903	A	G	0.227373	-0.181251	0.097378	0.0627	-0.385656	0.0514178	6.36076e-14	0.469981	0.260158	0.0708375	0.768303	16	0.949342	1	Brain_Nucleus_accumbens_basal_ganglia
ENSG00000158747	1	NBL1	19967048	rs1894254	1	19977525	T	A	0.391832	0.0622233	0.0756056	0.41051	0.257196	0.0435659	3.5564e-09	0.24193	0.296804	0.415006	0.357793	20	0.973645	1	Brain_Nucleus_accumbens_basal_ganglia
ENSG00000158748	1	HTR6	19991780	rs41264099	1	20006345	T	C	0.546358	-9.9995e-05	0.0777081	0.998985	-0.251796	0.0374775	1.83486e-11	0.000397127	0.308615	0.998973	0.466399	20	0.999067	1	Brain_Nucleus_accumbens_basal_ganglia
ENSG00000169914	1	OTUD3	20209006	rs10492999	1	20237760	G	A	0.0562914	-0.212578	0.155022	0.170288	0.977801	0.0979323	1.78263e-23	-0.217404	0.16003	0.174297	0.72016	14	0.949342	1	Brain_Nucleus_accumbens_basal_ganglia
ENSG00000127472	1	PLA2G5	20354672	rs640022	1	20398476	T	C	0.133554	-0.015333	0.112546	0.891633	-0.497468	0.0763385	7.19153e-11	0.030822	0.226287	0.891657	0.364289	14	0.995074	1	Brain_Nucleus_accumbens_basal_ganglia
ENSG00000227066	1	RP3-340N1.2	20480831	rs6426613	1	20480668	T	G	0.286976	0.175205	0.0855732	0.0406211	0.664508	0.0750903	8.79465e-19	0.263661	0.132178	0.046072	0.191258	13	0.929422	1	Brain_Nucleus_accumbens_basal_ganglia
ENSG00000090432	1	MUL1	20825943	rs529974	1	20826910	A	G	0.396247	0.0232379	0.0793218	0.769577	-0.5523	0.0645669	1.1898e-17	-0.0420748	0.143705	0.769686	0.379413	20	0.987909	1	Brain_Nucleus_accumbens_basal_ganglia
ENSG00000158825	1	CDA	20915441	rs879088	1	20969441	A	T	0.279249	0.0832192	0.0888982	0.349229	0.45999	0.0682971	1.63785e-11	0.180915	0.195119	0.35382	0.56313	20	0.954207	1	Brain_Nucleus_accumbens_basal_ganglia
ENSG00000117242	1	PINK1-AS	20969150	rs639455	1	20978221	T	C	0.419426	0.0997548	0.0767758	0.193858	0.506177	0.0825014	8.49603e-10	0.197075	0.155042	0.203689	0.637194	16	0.949342	1	Brain_Nucleus_accumbens_basal_ganglia
ENSG00000117245	1	KIF17	20990507	rs601329	1	21044161	G	A	0.68543	-0.0106432	0.0871644	0.902777	0.312933	0.0462083	1.26823e-11	-0.034011	0.278585	0.902832	0.78931	20	0.996725	1	Brain_Nucleus_accumbens_basal_ganglia
ENSG00000227001	1	NBPF2P	21751118	rs10799691	1	21773362	G	C	0.783664	0.138828	0.100593	0.167561	0.968027	0.11194	5.25236e-18	0.143413	0.10523	0.172931	0.700004	15	0.949342	1	Brain_Nucleus_accumbens_basal_ganglia
ENSG00000142794	1	NBPF3	21766621	rs4654948	1	21805978	A	G	0.806843	0.0637975	0.0927832	0.491706	-1.1766	0.0831686	1.94438e-45	-0.0542219	0.0789501	0.492217	0.194033	17	0.978582	1	Brain_Nucleus_accumbens_basal_ganglia
ENSG00000218510	1	LINC00339	22351681	rs11586488	1	22348556	C	T	0.270419	-0.108306	0.0981066	0.269608	1.19608	0.0919402	1.08299e-38	-0.0905508	0.0823182	0.271328	0.0688984	20	0.949342	1	Brain_Nucleus_accumbens_basal_ganglia
ENSG00000179546	1	HTR1D	23516993	rs6688475	1	23550794	A	G	0.611479	-0.0269048	0.0780243	0.73022	0.256682	0.0400042	1.39551e-10	-0.104818	0.304411	0.730599	0.824876	20	0.987909	1	Brain_Nucleus_accumbens_basal_ganglia
ENSG00000204219	1	TCEA3	23707554	rs4649090	1	23781642	T	C	0.675497	0.0035794	0.0812061	0.964846	0.463257	0.0552446	5.04822e-17	0.00772659	0.175296	0.964843	0.45886	20	0.998665	1	Brain_Nucleus_accumbens_basal_ganglia
ENSG00000001460	1	STPG1	24683489	rs519782	1	24713655	A	C	0.226269	-0.0231857	0.0980597	0.813086	-0.540411	0.0528841	1.6337e-24	0.0429039	0.181502	0.813137	0.750217	20	0.989445	1	Brain_Nucleus_accumbens_basal_ganglia
ENSG00000184454	1	NCMAP	24882602	rs6704018	1	24882015	G	T	0.52649	0.0565989	0.0782066	0.469244	0.461144	0.081769	1.70452e-08	0.122736	0.170983	0.472866	0.761172	8	0.973645	1	Brain_Nucleus_accumbens_basal_ganglia
ENSG00000261349	1	RP3-465N24.5	25592593	rs111941366	1	25736369	T	C	0.45585	-0.0291281	0.0827047	0.724693	-0.727825	0.0836109	3.17844e-18	0.0400208	0.113726	0.724908	0.0940411	6	0.987909	1	Brain_Nucleus_accumbens_basal_ganglia
ENSG00000187010	1	RHD	25598884	rs111941366	1	25736369	T	C	0.45585	-0.0291281	0.0827047	0.724693	-1.01314	0.0834915	6.92084e-34	0.0287504	0.0816664	0.724804	0.103031	7	0.987909	1	Brain_Nucleus_accumbens_basal_ganglia
ENSG00000224183	1	SDHDP6	25620655	rs111941366	1	25736369	T	C	0.45585	-0.0291281	0.0827047	0.724693	-0.875581	0.0801876	9.33584e-28	0.0332672	0.0945061	0.72483	0.148901	9	0.987909	1	Brain_Nucleus_accumbens_basal_ganglia
ENSG00000188672	1	RHCE	25688740	rs1053438	1	25687901	C	T	0.442605	0.143052	0.0755631	0.0583453	-0.901414	0.0760765	2.18322e-32	-0.158698	0.0848905	0.061562	0.0736774	8	0.929422	1	Brain_Nucleus_accumbens_basal_ganglia
ENSG00000157978	1	LDLRAP1	25870071	rs3856240	1	25892525	C	T	0.486755	-0.0555085	0.0791168	0.482926	0.326481	0.0387536	3.62164e-17	-0.170021	0.243171	0.484439	0.542419	9	0.977533	1	Brain_Nucleus_accumbens_basal_ganglia
ENSG00000197245	1	FAM110D	26485511	rs10902717	1	26486092	C	T	0.604857	-0.0833204	0.0780707	0.285882	0.359636	0.0628867	1.07281e-08	-0.23168	0.22083	0.294118	0.608619	10	0.949342	1	Brain_Nucleus_accumbens_basal_ganglia
ENSG00000142675	1	CNKSR1	26503894	rs8768	1	26497340	C	A	0.752759	-0.0649353	0.0934959	0.487372	0.725109	0.0598892	9.63691e-34	-0.0895525	0.129152	0.488067	0.264298	20	0.977533	1	Brain_Nucleus_accumbens_basal_ganglia
ENSG00000090273	1	NUDC	27226729	rs145416147	1	27062543	C	T	0.0662252	-0.09577	0.1511	0.526197	0.535606	0.0876047	9.72268e-10	-0.178807	0.283622	0.528407	0.670561	9	0.978582	1	Brain_Nucleus_accumbens_basal_ganglia
ENSG00000117748	1	RPA2	28218035	rs17185052	1	28241083	A	G	0.0584989	0.196594	0.242509	0.417547	1.47163	0.0910343	8.80903e-59	0.133589	0.164996	0.418141	0.618249	20	0.973645	1	Brain_Nucleus_accumbens_basal_ganglia
ENSG00000130768	1	SMPDL3B	28261504	rs3737809	1	28261593	C	T	0.440397	0.0935905	0.0786513	0.234052	0.561748	0.0657188	1.25508e-17	0.166606	0.141362	0.238567	0.779471	17	0.949342	1	Brain_Nucleus_accumbens_basal_ganglia
ENSG00000158161	1	EYA3	28296855	rs12128770	1	28379322	G	A	0.259382	0.063782	0.0864285	0.460503	0.341871	0.0489046	2.73779e-12	0.186567	0.254215	0.463012	0.868002	11	0.973645	1	Brain_Nucleus_accumbens_basal_ganglia
ENSG00000130770	1	ATPIF1	28562620	rs506578	1	28550065	G	A	0.302428	-0.0290087	0.0849271	0.732672	-0.238899	0.0362649	4.46939e-11	0.121427	0.355971	0.733018	0.579648	16	0.987909	1	Brain_Nucleus_accumbens_basal_ganglia
ENSG00000270605	1	RP5-1092A3.4	28566020	rs539700	1	28548705	C	A	0.310155	-0.0156742	0.083297	0.850741	-0.989636	0.0714896	1.4007e-43	0.0158383	0.0841771	0.850755	0.514517	20	0.989445	1	Brain_Nucleus_accumbens_basal_ganglia
ENSG00000204138	1	PHACTR4	28696114	rs112818191	1	28694413	G	A	0.307947	-0.126648	0.0862172	0.14185	-0.321715	0.050268	1.55377e-10	0.393664	0.274961	0.152227	0.00415932	20	0.949342	1	Brain_Nucleus_accumbens_basal_ganglia
ENSG00000116353	1	MECR	29519385	rs12122508	1	29524715	T	C	0.111479	-0.0738425	0.120575	0.540259	0.368081	0.0658001	2.21986e-08	-0.200615	0.329535	0.542669	0.581589	13	0.978582	1	Brain_Nucleus_accumbens_basal_ganglia
ENSG00000084628	1	NKAIN1	31652592	rs11584136	1	31685616	C	G	0.743929	0.110237	0.0859443	0.199613	0.755722	0.0767231	6.85487e-23	0.14587	0.114685	0.203403	0.506357	20	0.949342	1	Brain_Nucleus_accumbens_basal_ganglia
ENSG00000235790	1	RP11-73M7.6	32109650	rs10798887	1	32173811	A	G	0.498896	-0.112922	0.0786856	0.151257	0.316706	0.0547429	7.23699e-09	-0.356553	0.25598	0.163652	0.628953	5	0.949342	1	Brain_Nucleus_accumbens_basal_ganglia
ENSG00000084636	1	COL16A1	32117848	rs10798887	1	32173811	A	G	0.498896	-0.112922	0.0786856	0.151257	0.326282	0.0438018	9.40056e-14	-0.346088	0.245593	0.158778	0.514696	13	0.949342	1	Brain_Nucleus_accumbens_basal_ganglia
ENSG00000121904	1	CSMD2	33979609	rs4653352	1	34283024	G	A	0.126932	-0.151598	0.11886	0.202156	0.324643	0.0548849	3.31918e-09	-0.466967	0.37454	0.21248	0.550322	20	0.949342	1	Brain_Nucleus_accumbens_basal_ganglia
ENSG00000116885	1	OSCP1	36881428	rs2275477	1	36886117	T	C	0.210817	-0.146406	0.09752	0.13328	0.2248	0.0382868	4.3194e-09	-0.651272	0.447764	0.145809	0.896436	11	0.949342	1	Brain_Nucleus_accumbens_basal_ganglia
ENSG00000233621	1	RP11-422J8.1	37920480	rs2456802	1	37940638	A	G	0.559603	0.115277	0.0787815	0.143397	0.598142	0.0669771	4.23913e-19	0.192726	0.133467	0.148739	0.665699	20	0.949342	1	Brain_Nucleus_accumbens_basal_ganglia
ENSG00000163879	1	DNALI1	38022520	rs149082223	1	38016589	G	A	0.0573951	-0.0323538	0.152414	0.831893	-0.508277	0.0865352	4.26322e-09	0.0636538	0.30006	0.832	0.608486	7	0.989445	1	Brain_Nucleus_accumbens_basal_ganglia
ENSG00000134697	1	GNL2	38032417	rs11264069	1	38014478	G	A	0.581678	0.0394875	0.0788833	0.61667	-0.324126	0.0543337	2.43937e-09	-0.121828	0.244228	0.617901	0.701011	6	0.978582	1	Brain_Nucleus_accumbens_basal_ganglia
ENSG00000204084	1	INPP5B	38326369	rs9700081	1	38350834	T	C	0.281457	-0.0301304	0.0915472	0.742063	-0.254184	0.0441909	8.82192e-09	0.118538	0.36075	0.742468	0.220609	8	0.987909	1	Brain_Nucleus_accumbens_basal_ganglia
ENSG00000168653	1	NDUFS5	39491990	rs10888639	1	39496819	A	G	0.307947	0.121049	0.0900386	0.178827	-0.21456	0.0334957	1.49777e-10	-0.564172	0.428786	0.18826	0.329146	8	0.949342	1	Brain_Nucleus_accumbens_basal_ganglia
ENSG00000182109	1	RP11-69E11.4	39987952	rs79473113	1	40020020	A	C	0.0463576	0.446537	0.234312	0.0566852	-0.92174	0.122455	5.18468e-14	-0.48445	0.262227	0.0646828	0.127824	8	0.929422	1	Brain_Nucleus_accumbens_basal_ganglia
ENSG00000116983	1	HPCAL4	40144320	rs6688223	1	40151668	G	A	0.786976	-0.0259114	0.0953306	0.785738	0.260397	0.0409835	2.10186e-10	-0.0995072	0.366432	0.785963	0.963157	17	0.989222	1	Brain_Nucleus_accumbens_basal_ganglia
ENSG00000084072	1	PPIE	40157854	rs12094291	1	40226046	A	G	0.362031	0.124675	0.0770183	0.105487	0.598848	0.0577463	3.38373e-25	0.208191	0.130168	0.109732	0.583154	20	0.949342	1	Brain_Nucleus_accumbens_basal_ganglia
ENSG00000043514	1	TRIT1	40306723	rs137882240	1	40346661	A	G	0.121413	0.0576461	0.136032	0.671755	-0.413718	0.0735748	1.87564e-08	-0.139337	0.329736	0.672609	0.57453	10	0.986668	1	Brain_Nucleus_accumbens_basal_ganglia
ENSG00000187815	1	ZFP69	40942887	rs41268081	1	41012847	G	A	0.0441501	-0.0326906	0.191098	0.864171	0.943871	0.173033	4.90107e-08	-0.0346346	0.202562	0.864237	0.693702	6	0.992479	1	Brain_Nucleus_accumbens_basal_ganglia
ENSG00000238287	1	RP11-656D10.3	40958829	rs10889473	1	41026035	T	C	0.31457	0.124004	0.0869557	0.153861	-0.858378	0.105294	3.57292e-16	-0.144463	0.102841	0.160103	0.379503	20	0.949342	1	Brain_Nucleus_accumbens_basal_ganglia
ENSG00000164002	1	EXO5	40974413	rs6699445	1	40989620	T	C	0.193157	0.0341502	0.0982412	0.728119	0.434863	0.0692103	3.31645e-10	0.0785309	0.226258	0.728527	0.37393	14	0.987909	1	Brain_Nucleus_accumbens_basal_ganglia
ENSG00000272145	1	RP4-739H11.4	41156052	rs4660457	1	41239793	G	A	0.213024	-0.132436	0.101356	0.191336	0.57302	0.0866307	3.72782e-11	-0.231119	0.180299	0.199888	0.188564	18	0.949342	1	Brain_Nucleus_accumbens_basal_ganglia
ENSG00000066185	1	ZMYND12	42896000	rs11210657	1	42977008	T	G	0.146799	0.0518711	0.110873	0.639893	-0.41929	0.0694358	1.55529e-09	-0.123712	0.265223	0.640897	0.16456	11	0.986668	1	Brain_Nucleus_accumbens_basal_ganglia
ENSG00000164008	1	C1orf50	43232940	rs10493114	1	43245560	G	A	0.264901	-0.0137065	0.088508	0.876934	-0.575934	0.0576633	1.72243e-23	0.0237987	0.153696	0.876945	0.031296	20	0.995074	1	Brain_Nucleus_accumbens_basal_ganglia
ENSG00000228452	1	RP5-994D16.9	43241484	rs61775634	1	43233484	A	G	0.264901	-0.0202925	0.0887053	0.819051	0.622291	0.0807291	1.27418e-14	-0.0326094	0.142609	0.819131	0.235449	20	0.989445	1	Brain_Nucleus_accumbens_basal_ganglia
ENSG00000177868	1	CCDC23	43272723	rs323719	1	43270928	A	G	0.303532	0.0380758	0.0853066	0.655325	0.670942	0.0672485	1.92077e-23	0.0567498	0.127272	0.655673	0.0420134	20	0.986668	1	Brain_Nucleus_accumbens_basal_ganglia
ENSG00000164010	1	ERMAP	43282795	rs12406279	1	43310639	G	A	0.177704	-0.0714681	0.102352	0.485014	-0.593895	0.0700907	2.38668e-17	0.120338	0.172924	0.486492	0.110436	9	0.977533	1	Brain_Nucleus_accumbens_basal_ganglia
ENSG00000227533	1	SLC2A1-AS1	43424720	rs3738515	1	43426621	C	G	0.512141	-0.0952193	0.0793075	0.229896	0.641117	0.0865506	1.28777e-13	-0.148521	0.125316	0.235952	0.0864022	17	0.949342	1	Brain_Nucleus_accumbens_basal_ganglia
ENSG00000117407	1	ARTN	44398992	rs4448553	1	44411589	G	A	0.775938	-0.005286	0.0890655	0.952647	-0.498063	0.0885276	1.84352e-08	0.0106131	0.178834	0.952676	0.961712	20	0.998665	1	Brain_Nucleus_accumbens_basal_ganglia
ENSG00000198520	1	C1orf228	45140364	rs6678831	1	45137703	A	G	0.398455	-0.0146569	0.0830944	0.859993	0.270606	0.0484171	2.28304e-08	-0.0541632	0.307221	0.860058	0.24532	12	0.989583	1	Brain_Nucleus_accumbens_basal_ganglia
ENSG00000070785	1	EIF2B3	45316450	rs6688710	1	45218542	C	T	0.421634	-0.071234	0.0789404	0.366855	0.231927	0.0390976	2.9926e-09	-0.30714	0.344283	0.372332	0.432288	20	0.960277	1	Brain_Nucleus_accumbens_basal_ganglia
ENSG00000132781	1	MUTYH	45794835	rs12739418	1	45850319	C	T	0.51766	-0.0289511	0.0782317	0.711328	0.210143	0.0351452	2.2412e-09	-0.137768	0.372991	0.711858	0.21127	15	0.987909	1	Brain_Nucleus_accumbens_basal_ganglia
ENSG00000085999	1	RAD54L	46713360	rs12738055	1	46701222	A	T	0.330022	0.107257	0.0921886	0.244662	0.338294	0.04781	1.48585e-12	0.317052	0.27617	0.250955	0.489437	20	0.949342	1	Brain_Nucleus_accumbens_basal_ganglia
ENSG00000117480	1	FAAH	46859937	rs2295632	1	46879562	G	T	0.761589	0.04571	0.0852552	0.59185	0.267838	0.0452689	3.28663e-09	0.170663	0.319613	0.593365	0.30377	16	0.978582	1	Brain_Nucleus_accumbens_basal_ganglia
ENSG00000232022	1	RP5-1109J22.1	46897801	rs2295632	1	46879562	G	T	0.761589	0.04571	0.0852552	0.59185	-0.520268	0.0533235	1.72468e-22	-0.0878585	0.164115	0.59241	0.332898	20	0.978582	1	Brain_Nucleus_accumbens_basal_ganglia
ENSG00000187048	1	CYP4A11	47394849	rs10890438	1	47467796	T	C	0.279249	-0.162051	0.0907013	0.0739945	0.410596	0.0642411	1.64278e-10	-0.394672	0.22937	0.0853089	0.273112	20	0.949342	1	Brain_Nucleus_accumbens_basal_ganglia
ENSG00000162366	1	PDZK1IP1	47649265	rs2248907	1	47655816	G	A	0.811258	-0.117338	0.100585	0.243373	0.674138	0.088941	3.46601e-14	-0.174057	0.150962	0.248917	0.463294	11	0.949342	1	Brain_Nucleus_accumbens_basal_ganglia
ENSG00000117834	1	SLC5A9	48688357	rs4489605	1	48893849	A	G	0.430464	-0.173449	0.0856651	0.0428948	0.506943	0.0860142	3.7761e-09	-0.342147	0.178677	0.055507	0.0224825	20	0.929422	1	Brain_Nucleus_accumbens_basal_ganglia
ENSG00000272491	1	RP5-1024N4.4	48693560	rs3738309	1	48869288	A	T	0.430464	-0.170133	0.0837958	0.0423237	0.638818	0.079729	1.1252e-15	-0.266324	0.135319	0.0490544	0.0940319	20	0.929422	1	Brain_Nucleus_accumbens_basal_ganglia
ENSG00000132122	1	SPATA6	48761044	rs3738309	1	48869288	A	T	0.430464	-0.170133	0.0837958	0.0423237	-0.230881	0.0416595	2.98874e-08	0.736884	0.386528	0.0565958	0.299923	17	0.929422	1	Brain_Nucleus_accumbens_basal_ganglia
ENSG00000227742	1	CALR4P	52027538	rs12142039	1	52048980	T	C	0.467991	-0.085437	0.0794182	0.282024	-0.595115	0.0806817	1.63011e-13	0.143564	0.134862	0.287092	0.835738	10	0.949342	1	Brain_Nucleus_accumbens_basal_ganglia
ENSG00000266993	1	RP4-657D16.3	52259637	rs7551758	1	52274078	G	T	0.546358	0.027915	0.0778134	0.719785	0.401113	0.0721581	2.71622e-08	0.0695939	0.194397	0.720345	0.423047	12	0.987909	1	Brain_Nucleus_accumbens_basal_ganglia
ENSG00000134744	1	ZCCHC11	52873954	rs11805462	1	53003821	T	C	0.0629139	0.133236	0.161276	0.408735	0.72689	0.0820453	8.02891e-19	0.183296	0.222834	0.410752	0.894176	20	0.973645	1	Brain_Nucleus_accumbens_basal_ganglia
ENSG00000162377	1	SELRC1	53152508	rs12067454	1	53137328	T	C	0.337748	-0.103248	0.0831912	0.21457	-0.306238	0.0380107	7.84359e-16	0.337151	0.27486	0.219963	0.567165	10	0.949342	1	Brain_Nucleus_accumbens_basal_ganglia
ENSG00000162378	1	ZYG11B	53192126	rs10788943	1	53215868	G	C	0.42936	0.0757659	0.0777977	0.330115	0.227152	0.0306172	1.1793e-13	0.333547	0.34543	0.334244	0.432051	18	0.949646	1	Brain_Nucleus_accumbens_basal_ganglia
ENSG00000121310	1	ECHDC2	53361656	rs506527	1	53350683	T	C	0.596026	-0.112927	0.0797884	0.156968	0.191177	0.0342884	2.46734e-08	-0.590693	0.43059	0.170119	0.523711	15	0.949342	1	Brain_Nucleus_accumbens_basal_ganglia
ENSG00000162383	1	SLC1A7	53552855	rs3737989	1	53600078	G	A	0.162252	-0.113751	0.102703	0.268046	0.754682	0.0929197	4.59046e-16	-0.150727	0.137347	0.272459	0.652107	20	0.949342	1	Brain_Nucleus_accumbens_basal_ganglia
ENSG00000162384	1	C1orf123	53679771	rs2297657	1	53746595	T	A	0.36755	0.0770907	0.0805965	0.338807	-0.36623	0.0572077	1.5359e-10	-0.210498	0.222514	0.344148	0.282446	19	0.949696	1	Brain_Nucleus_accumbens_basal_ganglia
ENSG00000184313	1	MROH7	55107463	rs683024	1	55054505	G	T	0.678808	-0.0215168	0.082323	0.793805	0.266584	0.0444056	1.93246e-09	-0.0807132	0.3091	0.793997	0.224731	16	0.989222	1	Brain_Nucleus_accumbens_basal_ganglia
ENSG00000243725	1	TTC4	55181495	rs12078343	1	55192440	T	C	0.0518764	-0.317726	0.186498	0.0884485	0.877999	0.134175	6.00166e-11	-0.361875	0.219493	0.0992122	0.0304485	7	0.949342	1	Brain_Nucleus_accumbens_basal_ganglia
ENSG00000162399	1	BSND	55464606	rs2075393	1	55458275	G	A	0.831126	0.00439966	0.108293	0.967591	-0.592074	0.0823999	6.70231e-13	-0.00743094	0.182907	0.967593	0.565254	7	0.998665	1	Brain_Nucleus_accumbens_basal_ganglia
ENSG00000134716	1	CYP2J2	60358980	rs12125747	1	60409057	T	C	0.118102	0.175205	0.125901	0.164035	0.456559	0.0788763	7.11047e-09	0.38375	0.283618	0.176039	0.383932	8	0.949342	1	Brain_Nucleus_accumbens_basal_ganglia
ENSG00000142856	1	ITGB3BP	63906441	rs217490	1	64059644	G	C	0.701987	0.0488752	0.0905643	0.589425	-1.17549	0.0802823	1.51648e-48	-0.0415785	0.0770962	0.589675	0.335815	20	0.978582	1	Brain_Nucleus_accumbens_basal_ganglia
ENSG00000203965	1	EFCAB7	63989043	rs7528129	1	64076814	G	A	0.135762	0.119373	0.110557	0.28025	0.417537	0.0633328	4.31753e-11	0.285898	0.268311	0.286629	0.348311	20	0.949342	1	Brain_Nucleus_accumbens_basal_ganglia
ENSG00000213625	1	LEPROT	65886270	rs6588144	1	65858088	C	T	0.566225	0.114389	0.0759437	0.132008	-0.50237	0.0420949	7.8479e-33	-0.227699	0.15237	0.135077	0.289572	20	0.949342	1	Brain_Nucleus_accumbens_basal_ganglia
ENSG00000240692	1	RN7SL538P	70345275	rs6695130	1	70345340	T	C	0.0242826	0.499908	0.290545	0.0853277	1.03953	0.184262	1.68504e-08	0.480898	0.292206	0.0998153	0.857909	7	0.949342	1	Brain_Nucleus_accumbens_basal_ganglia
ENSG00000197568	1	HHLA3	70820488	rs7536099	1	70821757	G	A	0.259382	0.0548385	0.0886811	0.536303	-0.503565	0.0654289	1.39983e-14	-0.108901	0.176674	0.537636	0.585228	12	0.978582	1	Brain_Nucleus_accumbens_basal_ganglia
ENSG00000162620	1	LRRIQ3	74491699	rs533371	1	74687012	G	A	0.518764	-0.103084	0.0771377	0.18143	-0.791798	0.0785869	7.09374e-24	0.13019	0.0982741	0.185249	0.0852072	20	0.949342	1	Brain_Nucleus_accumbens_basal_ganglia
ENSG00000116783	1	TNNI3K	74663947	rs518769	1	74699912	A	G	0.881898	0.136833	0.122985	0.265881	0.536556	0.0830765	1.05693e-10	0.255021	0.232588	0.272883	0.0845377	10	0.949342	1	Brain_Nucleus_accumbens_basal_ganglia
ENSG00000272864	1	RP11-17E13.2	75164453	rs2345436	1	75198740	C	A	0.678808	0.050379	0.0809119	0.53352	-0.718585	0.0681375	5.29521e-26	-0.0701086	0.112795	0.534233	0.246505	20	0.978582	1	Brain_Nucleus_accumbens_basal_ganglia
ENSG00000116791	1	CRYZ	75171170	rs28879157	1	75208034	G	C	0.677704	0.0475781	0.0808621	0.556275	-0.586709	0.0738254	1.90702e-15	-0.0810932	0.1382	0.557352	0.628794	10	0.978582	1	Brain_Nucleus_accumbens_basal_ganglia
ENSG00000057468	1	MSH4	76262567	rs12124417	1	76353294	C	T	0.246137	0.0568717	0.0874753	0.515604	0.658424	0.0913585	5.71835e-13	0.0863755	0.133395	0.517298	0.533615	20	0.978582	1	Brain_Nucleus_accumbens_basal_ganglia
ENSG00000137976	1	DNASE2B	84864215	rs138015011	1	85021447	A	G	0.0198675	0.228593	0.380761	0.548269	1.45523	0.216857	1.93903e-11	0.157084	0.262695	0.549861	NA	NA	0.978582	1	Brain_Nucleus_accumbens_basal_ganglia
ENSG00000122432	1	SPATA1	84971974	rs2271620	1	84972099	T	G	0.196468	-0.157221	0.0996881	0.114767	-0.587113	0.0916032	1.46185e-10	0.267787	0.174859	0.125659	0.916328	20	0.949342	1	Brain_Nucleus_accumbens_basal_ganglia
ENSG00000153898	1	MCOLN2	85391268	rs7516610	1	85459198	A	G	0.461369	0.106529	0.0759802	0.160891	-0.770075	0.0840091	4.88336e-20	-0.138336	0.0998134	0.165765	0.64624	20	0.949342	1	Brain_Nucleus_accumbens_basal_ganglia
ENSG00000055732	1	MCOLN3	85483765	rs12755226	1	85519418	C	T	0.240618	0.151725	0.086708	0.0801417	-0.823979	0.0811716	3.27736e-24	-0.184137	0.106783	0.0846348	0.27302	20	0.949342	1	Brain_Nucleus_accumbens_basal_ganglia
ENSG00000171502	1	COL24A1	86194916	rs11161744	1	86585157	A	T	0.161148	0.00155878	0.112988	0.989002	-0.470223	0.0762231	6.87077e-10	-0.00331499	0.240287	0.988993	0.845931	20	0.998665	1	Brain_Nucleus_accumbens_basal_ganglia
ENSG00000122417	1	ODF2L	86814344	rs4656066	1	86874817	A	G	0.353201	0.328325	0.084698	0.000106003	-0.347152	0.0431976	9.25376e-16	-0.945767	0.27088	0.000480388	0.202176	20	0.929422	1	Brain_Nucleus_accumbens_basal_ganglia
ENSG00000183291	1	2024-09-15	87328132	rs4508067	1	87514470	C	T	0.788079	-0.0605964	0.0931117	0.515203	-0.449088	0.0463008	3.03377e-22	0.134932	0.207801	0.516123	0.348127	20	0.978582	1	Brain_Nucleus_accumbens_basal_ganglia
ENSG00000267272	1	RP5-1052I5.1	87595448	rs6686259	1	87598117	G	T	0.721854	0.0899389	0.0863303	0.297505	0.305152	0.0545637	2.23722e-08	0.294735	0.287776	0.30575	0.677979	14	0.949342	1	Brain_Nucleus_accumbens_basal_ganglia
ENSG00000137944	1	CCBL2	89401456	rs4656071	1	89440977	A	G	0.472406	0.10898	0.0817924	0.182722	-0.786387	0.0625716	3.1748e-36	-0.138583	0.104593	0.18518	0.951424	20	0.949342	1	Brain_Nucleus_accumbens_basal_ganglia
ENSG00000117226	1	GBP3	89472349	rs17434342	1	89505742	G	C	0.34989	0.011889	0.0806711	0.88282	-0.822966	0.0702034	9.76399e-32	-0.0144466	0.0980326	0.882844	0.670013	20	0.995074	1	Brain_Nucleus_accumbens_basal_ganglia
ENSG00000213512	1	GBP7	89597434	rs523772	1	89698147	G	A	0.503311	-0.0544308	0.0804667	0.498761	0.545304	0.0929607	4.46539e-09	-0.0998174	0.148541	0.501592	0.244144	19	0.978582	1	Brain_Nucleus_accumbens_basal_ganglia
ENSG00000231999	1	RP5-1007M22.2	90048800	rs6674491	1	90116996	A	G	0.459161	-0.0784406	0.0774044	0.310879	-0.303934	0.0553473	3.9876e-08	0.258084	0.258975	0.318978	0.871152	11	0.949342	1	Brain_Nucleus_accumbens_basal_ganglia
ENSG00000162669	1	HFM1	91726323	rs12568445	1	91854864	A	G	0.0706402	-0.0955378	0.171944	0.578462	0.646233	0.105705	9.74502e-10	-0.147838	0.267168	0.580022	0.241901	5	0.978582	1	Brain_Nucleus_accumbens_basal_ganglia
ENSG00000273487	1	RP4-621B10.8	92654794	rs71650498	1	93006340	T	C	0.0485651	0.699959	0.337051	0.037828	0.863882	0.139891	6.59902e-10	0.810248	0.411629	0.0490228	0.400741	20	0.929422	1	Brain_Nucleus_accumbens_basal_ganglia
ENSG00000223745	1	RP4-717I23.3	93727743	rs10874774	1	93799002	T	C	0.811258	-0.103296	0.0971246	0.287527	0.943508	0.0644572	1.61344e-48	-0.109481	0.103211	0.288804	0.268362	20	0.949342	1	Brain_Nucleus_accumbens_basal_ganglia
ENSG00000230439	1	RP11-488P3.1	94218480	rs1980083	1	94207992	A	G	0.396247	0.111085	0.0824169	0.177696	0.648003	0.0970027	2.3852e-11	0.171427	0.129749	0.186428	0.104775	17	0.949342	1	Brain_Nucleus_accumbens_basal_ganglia
ENSG00000023909	1	GCLM	94350761	rs10874812	1	94392613	A	T	0.152318	0.0544882	0.100177	0.586488	-0.370686	0.0653733	1.42552e-08	-0.146993	0.271488	0.588209	0.0831248	20	0.978582	1	Brain_Nucleus_accumbens_basal_ganglia
ENSG00000143036	1	SLC44A3	95285898	rs4847361	1	95302656	T	C	0.88521	-0.357605	0.144682	0.0134489	0.608992	0.0723828	3.97973e-17	-0.587207	0.247616	0.0177187	0.185174	5	0.929422	1	Brain_Nucleus_accumbens_basal_ganglia
ENSG00000122481	1	RWDD3	95699711	rs34266846	1	95739748	A	G	0.0717439	0.314482	0.125534	0.0122391	0.746615	0.0990461	4.77026e-14	0.421211	0.177179	0.0174394	0.834813	20	0.929422	1	Brain_Nucleus_accumbens_basal_ganglia
ENSG00000232825	1	RP5-896L10.1	99469832	rs10783106	1	99473085	A	G	0.166667	0.0212428	0.101774	0.83464	0.355767	0.0644847	3.44692e-08	0.0597098	0.286274	0.83478	0.704659	20	0.989445	1	Brain_Nucleus_accumbens_basal_ganglia
ENSG00000162688	1	AGL	100315640	rs4908034	1	100362180	A	G	0.168874	0.0722741	0.106209	0.496183	-0.404461	0.06654	1.21341e-09	-0.178693	0.264234	0.498872	0.504587	19	0.978582	1	Brain_Nucleus_accumbens_basal_ganglia
ENSG00000122477	1	LRRC39	100614409	rs2784172	1	100650664	G	A	0.850993	0.0503653	0.109353	0.645103	-0.60566	0.0981818	6.88271e-10	-0.0831577	0.181054	0.646021	0.0626921	13	0.986668	1	Brain_Nucleus_accumbens_basal_ganglia
ENSG00000233184	1	RP11-421L21.3	101491434	rs10493942	1	101545482	A	G	0.246137	-0.0179277	0.0890417	0.840433	0.343129	0.0596145	8.62342e-09	-0.0522478	0.259658	0.840528	0.618631	17	0.989445	1	Brain_Nucleus_accumbens_basal_ganglia
ENSG00000240038	1	AMY2B	104096437	rs11184556	1	104125556	T	C	0.281457	0.108217	0.0916142	0.237507	-0.201411	0.0355437	1.45681e-08	-0.537297	0.46464	0.247529	0.367439	5	0.949342	1	Brain_Nucleus_accumbens_basal_ganglia
ENSG00000085491	1	SLC25A24	108676658	rs828993	1	108739228	C	A	0.221854	-0.0660372	0.090538	0.465768	-0.542421	0.0630445	7.71374e-18	0.121745	0.167513	0.467361	0.86353	20	0.973645	1	Brain_Nucleus_accumbens_basal_ganglia
ENSG00000143107	1	FNDC7	109255279	rs4970744	1	109265642	T	C	0.599338	0.0669981	0.0804962	0.405229	0.394971	0.0704743	2.08896e-08	0.169628	0.206038	0.410346	0.468635	5	0.973645	1	Brain_Nucleus_accumbens_basal_ganglia
ENSG00000179902	1	C1orf194	109648573	rs112082443	1	109660295	G	A	0.0750552	-0.0939086	0.164402	0.567854	-0.842932	0.0949003	6.54967e-19	0.111407	0.195439	0.568654	0.19009	10	0.978582	1	Brain_Nucleus_accumbens_basal_ganglia
ENSG00000168765	1	GSTM4	110198703	rs7515406	1	110181166	A	C	0.65894	0.0322154	0.0811636	0.691428	0.360755	0.0553759	7.28587e-11	0.0892999	0.2254	0.691969	0.372553	11	0.987008	1	Brain_Nucleus_accumbens_basal_ganglia
ENSG00000134201	1	GSTM5	110254864	rs4970776	1	110271457	A	T	0.395143	0.250837	0.0804627	0.00182428	-0.759575	0.0710425	1.1115e-26	-0.330233	0.110342	0.00276425	0.133599	20	0.929422	1	Brain_Nucleus_accumbens_basal_ganglia
ENSG00000134202	1	GSTM3	110276554	rs11101992	1	110266754	C	A	0.239514	0.0589291	0.0904435	0.514658	0.836731	0.0696729	3.1706e-33	0.0704277	0.10825	0.515305	0.011192	16	0.978582	1	Brain_Nucleus_accumbens_basal_ganglia
ENSG00000259834	1	RP11-284N8.3	111196182	rs17026200	1	111180800	G	A	0.0518764	-0.00297643	0.154976	0.984676	0.476485	0.0815337	5.09538e-09	-0.00624663	0.32525	0.984677	0.332846	8	0.998665	1	Brain_Nucleus_accumbens_basal_ganglia
ENSG00000156171	1	DRAM2	111659955	rs3762374	1	111682118	T	C	0.273731	-0.143197	0.08446	0.089991	0.79453	0.06357	7.60654e-36	-0.180229	0.107275	0.0929458	0.482272	20	0.949342	1	Brain_Nucleus_accumbens_basal_ganglia
ENSG00000085465	1	OVGP1	111956936	rs1264902	1	111985229	T	G	0.419426	-0.0527976	0.0764604	0.489862	-0.234707	0.0383881	9.71293e-10	0.224951	0.327841	0.492612	0.948593	17	0.978582	1	Brain_Nucleus_accumbens_basal_ganglia
ENSG00000260948	1	RP11-552M11.8	111973668	rs1264890	1	111968487	A	G	0.413907	-0.0576916	0.0763232	0.449721	-0.540164	0.0644083	5.00564e-17	0.106804	0.141869	0.45155	0.959321	20	0.973645	1	Brain_Nucleus_accumbens_basal_ganglia
ENSG00000231437	1	RP11-88H9.2	112532392	rs2366125	1	112539061	G	A	0.109272	-0.104937	0.129349	0.41721	0.758558	0.0707593	8.17681e-27	-0.138338	0.171007	0.418539	0.210776	15	0.973645	1	Brain_Nucleus_accumbens_basal_ganglia
ENSG00000273483	1	RP4-671G15.2	113060421	rs7512948	1	113081176	A	G	0.523179	-0.0580896	0.0776167	0.454217	-0.299817	0.0510704	4.34071e-09	0.19375	0.260975	0.45784	0.261255	14	0.973645	1	Brain_Nucleus_accumbens_basal_ganglia
ENSG00000007341	1	ST7L	113066140	rs10776756	1	113098015	G	A	0.471302	-0.0709097	0.0755778	0.348127	0.485636	0.0719381	1.4708e-11	-0.146014	0.157122	0.352732	0.134143	20	0.954207	1	Brain_Nucleus_accumbens_basal_ganglia
ENSG00000116489	1	CAPZA1	113161795	rs351372	1	113059220	A	T	0.537528	0.0796971	0.0793709	0.315326	-0.203631	0.0360586	1.6306e-08	-0.39138	0.395892	0.322857	0.270092	14	0.949646	1	Brain_Nucleus_accumbens_basal_ganglia
ENSG00000116830	1	TTF2	117602925	rs2274253	1	117603156	T	G	0.0562914	-0.271044	0.23258	0.243866	1.14932	0.119592	7.23037e-22	-0.23583	0.203846	0.247311	0.313765	4	0.949342	1	Brain_Nucleus_accumbens_basal_ganglia
ENSG00000116874	1	WARS2	119573839	rs2645291	1	119572541	T	C	0.427152	0.0384897	0.0751526	0.608582	-0.611827	0.0652568	6.87338e-21	-0.0629094	0.123016	0.609077	0.167752	20	0.978582	1	Brain_Nucleus_accumbens_basal_ganglia
ENSG00000231365	1	RP11-418J17.1	119683019	rs12083510	1	119746620	G	T	0.281457	0.166531	0.0829679	0.0447267	-0.83583	0.0905544	2.70285e-20	-0.19924	0.101584	0.0498401	0.307926	20	0.929422	1	Brain_Nucleus_accumbens_basal_ganglia
ENSG00000223345	1	HIST2H2BA	120906028	rs11249433	1	121280613	G	A	0.368653	-0.0150395	0.0754912	0.842089	0.580406	0.0961637	1.58367e-09	-0.0259121	0.130137	0.842174	NA	NA	0.989445	1	Brain_Nucleus_accumbens_basal_ganglia
ENSG00000233396	1	RP11-458D21.1	145373054	rs7536074	1	145407712	C	G	0.624724	-0.0808977	0.0792017	0.307081	-0.563395	0.089041	2.49384e-10	0.14359	0.142399	0.313282	0.750721	5	0.949342	1	Brain_Nucleus_accumbens_basal_ganglia
ENSG00000237188	1	RP11-337C18.8	146644350	rs11239951	1	146709784	T	C	0.444812	-0.126662	0.0773904	0.101701	0.430477	0.0631773	9.50581e-12	-0.294237	0.184892	0.111519	0.547136	20	0.949342	1	Brain_Nucleus_accumbens_basal_ganglia
ENSG00000162836	1	ACP6	147101453	rs2275552	1	147131945	C	T	0.698675	0.0559462	0.0887736	0.528559	0.83531	0.0652195	1.48512e-37	0.0669766	0.106405	0.529054	0.0436967	19	0.978582	1	Brain_Nucleus_accumbens_basal_ganglia
ENSG00000143437	1	ARNT	150782181	rs3754211	1	150951857	A	G	0.480132	-0.0254871	0.0765835	0.739283	0.28875	0.0440844	5.75594e-11	-0.0882669	0.265566	0.739608	0.447304	20	0.987909	1	Brain_Nucleus_accumbens_basal_ganglia
ENSG00000143376	1	SNX27	151584541	rs3204344	1	151669555	A	C	0.324503	0.109114	0.0838129	0.192972	0.276326	0.045446	1.19948e-09	0.394876	0.310186	0.203008	0.966054	12	0.949342	1	Brain_Nucleus_accumbens_basal_ganglia
ENSG00000178796	1	RIIAD1	151682909	rs80223568	1	151803449	T	G	0.301325	0.00638954	0.0886922	0.94258	-0.345343	0.0565283	1.00129e-09	-0.018502	0.256841	0.942573	0.319186	16	0.998665	1	Brain_Nucleus_accumbens_basal_ganglia
ENSG00000203288	1	RP11-98D18.9	151763280	rs11204887	1	151757587	C	T	0.352097	0.092178	0.0822094	0.262168	0.514196	0.078574	5.98557e-11	0.179266	0.162209	0.269093	0.872759	17	0.949342	1	Brain_Nucleus_accumbens_basal_ganglia
ENSG00000197747	1	S100A10	151955391	rs28415528	1	151879761	A	G	0.354305	0.00514673	0.0815512	0.9497	-0.367	0.0568158	1.05067e-10	-0.0140238	0.222221	0.949681	0.177668	20	0.998665	1	Brain_Nucleus_accumbens_basal_ganglia
ENSG00000237975	1	FLG-AS1	152140601	rs7545406	1	152193286	T	G	0.596026	0.00609655	0.0792989	0.938717	-0.853828	0.0935451	7.01309e-20	-0.00714025	0.0928779	0.938721	0.044685	20	0.998665	1	Brain_Nucleus_accumbens_basal_ganglia
ENSG00000197915	1	HRNR	152184558	rs7545406	1	152193286	T	G	0.596026	0.00609655	0.0792989	0.938717	0.667976	0.0992254	1.67454e-11	0.00912689	0.118723	0.938723	0.0100035	18	0.998665	1	Brain_Nucleus_accumbens_basal_ganglia
ENSG00000143631	1	FLG	152274651	rs17648141	1	152142637	T	C	0.12362	-0.0442811	0.11636	0.703535	-0.870784	0.136607	1.83689e-10	0.050852	0.133865	0.704037	0.737275	18	0.987909	1	Brain_Nucleus_accumbens_basal_ganglia
ENSG00000163206	1	SMCP	152850793	rs4539140	1	152736291	T	C	0.368653	-0.00111262	0.0857953	0.989653	-0.481974	0.0873879	3.48103e-08	0.00230846	0.178009	0.989653	0.208695	14	0.998665	1	Brain_Nucleus_accumbens_basal_ganglia
ENSG00000189171	1	S100A13	153591263	rs35760493	1	153596603	A	G	0.466887	0.0123139	0.0806197	0.878608	0.316529	0.0415431	2.55054e-14	0.0389028	0.25475	0.878627	0.0910288	16	0.995074	1	Brain_Nucleus_accumbens_basal_ganglia
ENSG00000272030	1	RP1-178F15.4	153603914	rs28510471	1	153609886	G	C	0.537528	-0.0091183	0.0788953	0.907986	-0.469035	0.0735663	1.82157e-10	0.0194406	0.168235	0.908005	0.380485	20	0.996891	1	Brain_Nucleus_accumbens_basal_ganglia
ENSG00000143552	1	NUP210L	153965161	rs114697636	1	154127549	G	C	0.0331126	0.031983	0.27472	0.907314	1.62352	0.18872	7.77872e-18	0.0196998	0.169228	0.907328	0.328199	16	0.996891	1	Brain_Nucleus_accumbens_basal_ganglia
ENSG00000163344	1	PMVK	154897210	rs2102423	1	154916068	G	A	0.453642	-0.0618584	0.0758855	0.414984	0.248795	0.0334474	1.01919e-13	-0.248632	0.306838	0.417766	0.992085	15	0.973645	1	Brain_Nucleus_accumbens_basal_ganglia
ENSG00000163354	1	DCST2	154990996	rs10908452	1	155001929	C	T	0.352097	-0.0651851	0.0795874	0.412763	-0.573708	0.0656301	2.29969e-18	0.113621	0.139332	0.414805	0.954108	20	0.973645	1	Brain_Nucleus_accumbens_basal_ganglia
ENSG00000242252	1	BGLAP	156211753	rs4661036	1	156233479	C	T	0.204194	0.013607	0.0905018	0.880524	-0.310595	0.0530792	4.87035e-09	-0.0438095	0.291478	0.880527	0.180711	8	0.995074	1	Brain_Nucleus_accumbens_basal_ganglia
ENSG00000163382	1	APOA1BP	156561554	rs10908509	1	156550254	C	T	0.292494	-0.0228583	0.0919622	0.803697	-0.532256	0.070095	3.11723e-14	0.042946	0.172871	0.803803	0.312533	11	0.989445	1	Brain_Nucleus_accumbens_basal_ganglia
ENSG00000158714	1	SLAMF8	159796540	rs4073419	1	159804091	G	A	0.142384	0.0808239	0.103637	0.435458	-0.478025	0.0737979	9.32602e-11	-0.169079	0.218368	0.438763	0.684013	9	0.973645	1	Brain_Nucleus_accumbens_basal_ganglia
ENSG00000188004	1	C1orf204	159804264	rs2501312	1	159808286	A	G	0.245033	0.0127978	0.0905867	0.887678	0.60105	0.0740595	4.8272e-16	0.0212923	0.150737	0.887668	0.325876	8	0.995074	1	Brain_Nucleus_accumbens_basal_ganglia
ENSG00000272668	1	RP11-190A12.8	159836744	rs4656856	1	159859392	T	C	0.407285	-0.0731106	0.0779724	0.348422	0.64044	0.0691264	1.95507e-20	-0.114157	0.12237	0.350881	0.13281	16	0.954207	1	Brain_Nucleus_accumbens_basal_ganglia
ENSG00000085552	1	IGSF9	159896829	rs2820565	1	159935569	T	C	0.934879	-0.0408156	0.153593	0.790458	-0.645222	0.0960184	1.82002e-11	0.0632582	0.238233	0.7906	0.079326	6	0.989222	1	Brain_Nucleus_accumbens_basal_ganglia
ENSG00000122218	1	COPA	160259063	rs1886421	1	160309450	C	G	0.483444	-0.00559432	0.0766038	0.941793	0.23965	0.036425	4.72744e-11	-0.0233437	0.319668	0.941786	0.597387	19	0.998665	1	Brain_Nucleus_accumbens_basal_ganglia
ENSG00000215845	1	TSTD1	161007421	rs10908821	1	161008535	G	C	0.142384	0.20738	0.114257	0.0695232	0.462607	0.0559359	1.33608e-16	0.448285	0.252863	0.0762554	0.955434	20	0.949342	1	Brain_Nucleus_accumbens_basal_ganglia
ENSG00000143224	1	PPOX	161136200	rs76617482	1	161126705	G	A	0.0662252	0.0713155	0.160921	0.657623	-0.612912	0.0925032	3.45267e-11	-0.116355	0.263138	0.658357	0.0794355	15	0.986668	1	Brain_Nucleus_accumbens_basal_ganglia
ENSG00000158864	1	NDUFS2	161166894	rs1136224	1	161184097	G	A	0.147903	0.000929568	0.104169	0.992844	0.323054	0.0521847	5.99403e-10	0.00287744	0.322451	0.99288	0.68124	10	0.999067	1	Brain_Nucleus_accumbens_basal_ganglia
ENSG00000158887	1	MPZ	161274525	rs7551761	1	161278562	G	C	0.318985	-0.0126517	0.0915507	0.890091	0.47346	0.082423	9.23172e-09	-0.0267218	0.193421	0.890119	0.672006	11	0.995074	1	Brain_Nucleus_accumbens_basal_ganglia
ENSG00000143252	1	SDHC	161284047	rs58055613	1	161331505	C	T	0.0728477	0.249022	0.151581	0.10042	-0.460134	0.0737671	4.44178e-10	-0.541194	0.340662	0.112138	0.538065	18	0.949342	1	Brain_Nucleus_accumbens_basal_ganglia
ENSG00000162746	1	FCRLB	161691353	rs1934908	1	161680868	C	T	0.505519	0.130616	0.0767811	0.0889106	0.474955	0.0737474	1.19242e-10	0.275007	0.167204	0.100024	0.997928	20	0.949342	1	Brain_Nucleus_accumbens_basal_ganglia
ENSG00000132196	1	HSD17B7	162760492	rs74116796	1	162776741	G	A	0.0187638	-0.164213	0.35062	0.639533	0.902432	0.163004	3.08996e-08	-0.181968	0.389916	0.640726	0.874496	5	0.986668	1	Brain_Nucleus_accumbens_basal_ganglia
ENSG00000185860	1	C1orf110	162794248	rs12090563	1	162831391	A	G	0.175497	-0.0658279	0.101422	0.516305	0.699194	0.0914462	2.07392e-14	-0.0941482	0.145577	0.517811	0.208118	19	0.978582	1	Brain_Nucleus_accumbens_basal_ganglia
ENSG00000232995	1	RP11-267N12.3	163214295	rs11810220	1	163281090	T	C	0.184327	-0.119516	0.104277	0.251739	-0.629823	0.0999055	2.89708e-10	0.189761	0.16828	0.259467	0.0414282	16	0.949342	1	Brain_Nucleus_accumbens_basal_ganglia
ENSG00000225171	1	DUTP6	166837985	rs12117020	1	166824580	C	T	0.366446	-0.0801629	0.0795736	0.313739	0.597813	0.0837854	9.67503e-13	-0.134094	0.134428	0.318516	0.923194	20	0.949342	1	Brain_Nucleus_accumbens_basal_ganglia
ENSG00000143194	1	MAEL	166958346	rs7551881	1	166955312	T	G	0.354305	0.0999901	0.0804553	0.213957	-0.818628	0.0800779	1.56583e-24	-0.122144	0.0990043	0.217307	0.422941	20	0.949342	1	Brain_Nucleus_accumbens_basal_ganglia
ENSG00000143162	1	CREG1	167498914	rs11810854	1	167531589	G	A	0.119205	-0.0987292	0.12035	0.412014	-0.544989	0.0756372	5.79134e-13	0.181158	0.222257	0.415024	0.667662	9	0.973645	1	Brain_Nucleus_accumbens_basal_ganglia
ENSG00000143199	1	ADCY10	167778625	rs12084187	1	167980514	C	T	0.0838852	-0.138943	0.134839	0.302803	0.655499	0.109765	2.34558e-09	-0.211965	0.208744	0.309902	0.77649	15	0.949342	1	Brain_Nucleus_accumbens_basal_ganglia
ENSG00000143158	1	MPC2	167885967	rs202272	1	167922853	T	C	0.0916115	-0.138657	0.132849	0.296617	-0.301736	0.0545458	3.16968e-08	0.459529	0.44805	0.305071	0.918211	19	0.949342	1	Brain_Nucleus_accumbens_basal_ganglia
ENSG00000143156	1	NME7	169101769	rs1018831	1	169170582	A	G	0.615894	-0.0509402	0.0775429	0.511253	0.36652	0.0478946	1.9691e-14	-0.138984	0.212343	0.512775	0.734143	18	0.978582	1	Brain_Nucleus_accumbens_basal_ganglia
ENSG00000188404	1	SELL	169659808	rs17523783	1	169602241	T	G	0.267108	-0.071075	0.0883479	0.421114	-0.317147	0.0557592	1.28686e-08	0.224108	0.281344	0.425706	0.680499	18	0.973645	1	Brain_Nucleus_accumbens_basal_ganglia
ENSG00000171806	1	METTL18	169761670	rs12143057	1	169844093	C	T	0.111479	0.244467	0.124435	0.0494615	-0.782983	0.108505	5.3512e-13	-0.312225	0.164709	0.0580111	0.297148	7	0.929422	1	Brain_Nucleus_accumbens_basal_ganglia
ENSG00000120370	1	GORAB	170501270	rs4397704	1	170382247	T	C	0.136865	-0.121883	0.120053	0.309987	-0.581646	0.0996472	5.31322e-09	0.209548	0.209501	0.317201	0.861794	20	0.949342	1	Brain_Nucleus_accumbens_basal_ganglia
ENSG00000271811	1	RP1-79C4.4	170636522	rs659580	1	170633896	C	T	0.764901	0.00388052	0.0877108	0.964712	0.565362	0.0879802	1.30996e-10	0.00686378	0.155145	0.964712	0.661087	20	0.998665	1	Brain_Nucleus_accumbens_basal_ganglia
ENSG00000162753	1	SLC9C2	173469603	rs12561796	1	173633528	T	C	0.13245	-0.0660607	0.143701	0.645722	0.603454	0.0928703	8.14938e-11	-0.109471	0.238726	0.646548	0.45412	20	0.986668	1	Brain_Nucleus_accumbens_basal_ganglia
ENSG00000183831	1	ANKRD45	173578700	rs1890881	1	174176923	C	T	0.111479	-0.0231284	0.158788	0.884193	-0.32874	0.0576983	1.21525e-08	0.0703547	0.483178	0.884231	0.156198	10	0.995074	1	Brain_Nucleus_accumbens_basal_ganglia
ENSG00000117601	1	SERPINC1	173872947	rs10912849	1	174885927	G	A	0.119205	-0.126583	0.135042	0.348575	0.920853	0.148579	5.72896e-10	-0.137463	0.148317	0.35402	0.693776	20	0.954207	1	Brain_Nucleus_accumbens_basal_ganglia
ENSG00000242193	1	RP11-568K15.1	177975271	rs11584600	1	177981560	A	G	0.278146	-0.014179	0.0845276	0.866784	-0.308437	0.0488549	2.73087e-10	0.0459707	0.274148	0.866831	0.345639	7	0.993572	1	Brain_Nucleus_accumbens_basal_ganglia
ENSG00000116199	1	FAM20B	178994939	rs61823786	1	178995521	C	G	0.624724	0.014455	0.0805474	0.857578	0.208479	0.0370728	1.87122e-08	0.0693354	0.386554	0.857649	0.549325	20	0.989583	1	Brain_Nucleus_accumbens_basal_ganglia
ENSG00000143322	1	ABL2	179068462	rs411266	1	179224861	G	A	0.375276	-0.0434598	0.0816002	0.594311	0.285537	0.0361662	2.89989e-15	-0.152204	0.286428	0.595151	0.649592	20	0.978582	1	Brain_Nucleus_accumbens_basal_ganglia
ENSG00000162779	1	AXDND1	179334855	rs16854003	1	179336996	A	G	0.549669	-0.00434057	0.0793956	0.956357	0.458608	0.0797637	8.94654e-09	-0.00946465	0.173131	0.956403	0.482134	20	0.998665	1	Brain_Nucleus_accumbens_basal_ganglia
ENSG00000135835	1	KIAA1614	180882290	rs1411478	1	180962282	G	A	0.607064	-0.0329898	0.0767389	0.667279	-0.313391	0.0568976	3.62977e-08	0.105267	0.245611	0.668219	0.646183	10	0.986668	1	Brain_Nucleus_accumbens_basal_ganglia
ENSG00000198756	1	COLGALT2	183898796	rs10752926	1	183939424	G	A	0.653422	-0.035647	0.0813905	0.661431	0.387189	0.0465692	9.23133e-17	-0.0920662	0.2105	0.661844	0.627746	9	0.986668	1	Brain_Nucleus_accumbens_basal_ganglia
ENSG00000198860	1	TSEN15	184020811	rs2274432	1	184020945	A	G	0.306843	0.0165719	0.0798995	0.835716	0.321576	0.0553498	6.25166e-09	0.0515335	0.248621	0.835793	0.163916	14	0.989445	1	Brain_Nucleus_accumbens_basal_ganglia
ENSG00000157181	1	C1orf27	186344890	rs139727076	1	186859750	A	G	0.01766	-0.291927	0.316591	0.356481	-0.827603	0.144002	9.07434e-09	0.352738	0.387432	0.362584	NA	NA	0.957558	1	Brain_Nucleus_accumbens_basal_ganglia
ENSG00000273198	1	GS1-304P7.3	186490905	rs12093901	1	186469920	A	G	0.207506	0.00620074	0.0908771	0.945578	-0.56422	0.0845698	2.52942e-11	-0.0109899	0.161075	0.945604	0.396723	20	0.998665	1	Brain_Nucleus_accumbens_basal_ganglia
ENSG00000118197	1	DDX59	200593024	rs35249716	1	200625043	G	C	0.448124	0.0606434	0.0781488	0.437773	-0.412286	0.0563437	2.52923e-13	-0.147091	0.190613	0.440308	0.46413	20	0.973645	1	Brain_Nucleus_accumbens_basal_ganglia
ENSG00000260088	1	RP11-92G12.3	200638635	rs4072552	1	200649131	G	A	0.453642	-0.111168	0.0765182	0.14627	-0.927732	0.0667242	5.99058e-44	0.119828	0.0829278	0.148466	0.319648	20	0.949342	1	Brain_Nucleus_accumbens_basal_ganglia
ENSG00000174307	1	PHLDA3	201434620	rs12758212	1	201449762	G	A	0.65894	0.0647412	0.0874548	0.459126	-0.361522	0.0450829	1.06567e-15	-0.17908	0.242936	0.461033	0.265558	20	0.973645	1	Brain_Nucleus_accumbens_basal_ganglia
ENSG00000198892	1	SHISA4	201857808	rs10920265	1	201822955	T	C	0.206402	0.0794117	0.093821	0.397347	-0.322065	0.052208	6.8776e-10	-0.246571	0.29404	0.401716	0.884462	14	0.973645	1	Brain_Nucleus_accumbens_basal_ganglia
ENSG00000214796	1	RP11-480I12.5	202820956	rs6663182	1	202827191	A	G	0.377483	-0.00800899	0.0842844	0.9243	-0.419916	0.0731928	9.62969e-09	0.0190728	0.200745	0.924307	0.644002	9	0.998322	1	Brain_Nucleus_accumbens_basal_ganglia
ENSG00000163444	1	TMEM183A	202976514	rs1774847	1	202994268	C	T	0.474614	0.0432228	0.0758461	0.568763	-0.190525	0.0304857	4.11369e-10	-0.226862	0.399742	0.570361	0.343608	6	0.978582	1	Brain_Nucleus_accumbens_basal_ganglia
ENSG00000182004	1	SNRPE	203830731	rs112965377	1	203826881	A	T	0.135762	0.0798458	0.118326	0.49982	0.475226	0.0685665	4.18234e-12	0.168016	0.250166	0.501826	0.402716	17	0.978582	1	Brain_Nucleus_accumbens_basal_ganglia
ENSG00000174529	1	TMEM81	205052258	rs7515178	1	205084120	A	G	0.49117	-0.0787867	0.0779752	0.312297	-0.30216	0.0513187	3.91106e-09	0.260745	0.261832	0.319323	0.953355	20	0.949342	1	Brain_Nucleus_accumbens_basal_ganglia
ENSG00000117222	1	RBBP5	205055270	rs7553876	1	205079915	G	A	0.49117	-0.0847902	0.078147	0.277915	-0.298016	0.0420004	1.28834e-12	0.284516	0.265272	0.283477	0.965472	20	0.949342	1	Brain_Nucleus_accumbens_basal_ganglia
ENSG00000133059	1	DSTYK	205111632	rs113699533	1	205122895	A	G	0.448124	-0.0838295	0.0780853	0.283018	0.273145	0.0381973	8.62127e-13	-0.306905	0.289079	0.288387	0.840368	20	0.949342	1	Brain_Nucleus_accumbens_basal_ganglia
ENSG00000133069	1	TMCC2	205197304	rs1172129	1	205244972	A	T	0.390728	-0.0206508	0.0793767	0.794736	-0.226956	0.0396587	1.04827e-08	0.0909902	0.350106	0.794946	0.524962	20	0.989222	1	Brain_Nucleus_accumbens_basal_ganglia
ENSG00000162873	1	KLHDC8A	205305220	rs6680318	1	205338060	T	C	0.428256	0.0386821	0.0750123	0.606072	0.284097	0.0456855	5.01816e-10	0.136158	0.264944	0.607313	0.0892105	16	0.978582	1	Brain_Nucleus_accumbens_basal_ganglia
ENSG00000162877	1	PM20D1	205797150	rs9438393	1	205782718	G	A	0.390728	-0.033956	0.0799693	0.671122	-0.745129	0.103184	5.14646e-13	0.0455707	0.107508	0.671652	0.368545	20	0.986668	1	Brain_Nucleus_accumbens_basal_ganglia
ENSG00000261000	1	RP11-534L20.5	206677281	rs3849271	1	206676383	A	C	0.496689	0.0266614	0.073893	0.718237	0.665917	0.0768169	4.36352e-18	0.0400371	0.11106	0.718474	0.578128	15	0.987909	1	Brain_Nucleus_accumbens_basal_ganglia
ENSG00000117335	1	CD46	207925402	rs2724384	1	207930203	A	G	0.809051	0.0376167	0.0984944	0.702522	0.46636	0.0492868	3.01604e-21	0.0806603	0.21137	0.702753	0.636871	20	0.987909	1	Brain_Nucleus_accumbens_basal_ganglia
ENSG00000203706	1	SERTAD4-AS1	210404801	rs654523	1	210413739	T	C	0.441501	0.0729902	0.0793388	0.357574	0.526698	0.0616546	1.31095e-17	0.138581	0.151505	0.360353	0.51562	20	0.957254	1	Brain_Nucleus_accumbens_basal_ganglia
ENSG00000153363	1	LINC00467	211556145	rs41303051	1	211556131	G	C	0.0264901	0.466692	0.27266	0.0869651	-0.800564	0.113271	1.57537e-12	-0.582954	0.35043	0.0962048	0.747322	16	0.949342	1	Brain_Nucleus_accumbens_basal_ganglia
ENSG00000236809	1	SNX25P1	211590367	rs11576833	1	211597077	T	C	0.214128	-0.0341681	0.107266	0.750074	0.760886	0.115813	5.0327e-11	-0.0449057	0.141141	0.750362	0.357246	19	0.987909	1	Brain_Nucleus_accumbens_basal_ganglia
ENSG00000226251	1	RP11-15I11.3	212398620	rs6661987	1	212457237	C	T	0.214128	-0.13033	0.0980073	0.183585	1.06678	0.0946277	1.77491e-29	-0.122171	0.092509	0.186622	0.738753	20	0.949342	1	Brain_Nucleus_accumbens_basal_ganglia
ENSG00000123685	1	BATF3	212859760	rs3754482	1	212873557	C	G	0.152318	-0.0469459	0.111795	0.674541	0.769182	0.0733491	9.95549e-26	-0.0610336	0.145459	0.674783	0.631256	20	0.986668	1	Brain_Nucleus_accumbens_basal_ganglia
ENSG00000198468	1	FLVCR1-AS1	213025450	rs11120060	1	213062180	A	G	0.534216	-0.00934619	0.0757933	0.901887	1.15891	0.0808304	1.27482e-46	-0.00806464	0.0654029	0.901864	0.542745	20	0.996725	1	Brain_Nucleus_accumbens_basal_ganglia
ENSG00000162769	1	FLVCR1	213031597	rs12036853	1	213078181	T	A	0.274834	0.0463682	0.086771	0.593062	0.437768	0.064055	8.2431e-12	0.10592	0.198817	0.594208	0.31187	20	0.978582	1	Brain_Nucleus_accumbens_basal_ganglia
ENSG00000143494	1	VASH2	213123862	rs12568153	1	213151580	G	T	0.714128	-0.202867	0.0890877	0.0227789	-0.257058	0.0465417	3.32917e-08	0.789189	0.374867	0.0352693	0.166021	20	0.929422	1	Brain_Nucleus_accumbens_basal_ganglia
ENSG00000067533	1	RRP15	218458629	rs3753592	1	218458058	C	T	0.410596	0.0285	0.0745135	0.702093	0.636138	0.0677525	6.04909e-21	0.0448016	0.117231	0.70234	0.420237	13	0.987909	1	Brain_Nucleus_accumbens_basal_ganglia
ENSG00000162817	1	C1orf115	220863187	rs6669951	1	220875918	G	C	0.0551876	0.515276	0.180919	0.00439803	-0.77428	0.0908012	1.49935e-17	-0.66549	0.24635	0.00690474	0.172813	20	0.929422	1	Brain_Nucleus_accumbens_basal_ganglia
ENSG00000272823	1	RP11-295M18.6	221002018	rs1389750	1	221040171	G	T	0.40287	0.0268074	0.0801416	0.738026	0.604378	0.0858218	1.89164e-12	0.0443554	0.132751	0.738286	0.253284	20	0.987909	1	Brain_Nucleus_accumbens_basal_ganglia
ENSG00000238078	1	RP11-295M18.2	221002597	rs1389750	1	221040171	G	T	0.40287	0.0268074	0.0801416	0.738026	0.52867	0.089465	3.43688e-09	0.0507073	0.151834	0.738405	0.130487	14	0.987909	1	Brain_Nucleus_accumbens_basal_ganglia
ENSG00000225265	1	RP11-378J18.3	222763167	rs2936048	1	222774274	A	G	0.131347	-0.142574	0.124925	0.253753	-0.679331	0.109549	5.60574e-10	0.209875	0.186983	0.26168	0.957321	5	0.949342	1	Brain_Nucleus_accumbens_basal_ganglia
ENSG00000272750	1	RP11-378J18.8	222832209	rs2133189	1	222814442	T	C	0.728477	0.10061	0.0863649	0.244043	-0.943761	0.0801327	5.09977e-32	-0.106605	0.091958	0.246342	0.133381	20	0.949342	1	Brain_Nucleus_accumbens_basal_ganglia
ENSG00000162819	1	BROX	222885895	rs112043396	1	222917729	A	G	0.0331126	-0.127797	0.23587	0.587947	0.657296	0.107196	8.69411e-10	-0.194428	0.360247	0.589398	0.61527	10	0.978582	1	Brain_Nucleus_accumbens_basal_ganglia
ENSG00000203697	1	CAPN8	223711349	rs12132879	1	223900795	T	C	0.0883002	-0.0210633	0.165939	0.898994	1.27478	0.145951	2.4518e-18	-0.0165231	0.130184	0.899003	0.0528065	20	0.996725	1	Brain_Nucleus_accumbens_basal_ganglia
ENSG00000163041	1	H3F3A	226249552	rs6692329	1	226278185	A	G	0.749448	0.0331753	0.0897543	0.711662	-0.614024	0.061054	8.55151e-24	-0.0540293	0.146273	0.711849	0.483984	20	0.987909	1	Brain_Nucleus_accumbens_basal_ganglia
ENSG00000143774	1	GUK1	228327663	rs10495279	1	228371551	A	G	0.0496689	0.178054	0.193644	0.357831	-0.611232	0.0985223	5.50472e-10	-0.291304	0.32027	0.363056	0.326621	15	0.957811	1	Brain_Nucleus_accumbens_basal_ganglia
ENSG00000154358	1	OBSCN	228395831	rs2776855	1	228423936	G	T	0.37638	0.173634	0.0863512	0.0443516	-0.197099	0.0334007	3.61198e-09	-0.880948	0.462847	0.0569984	0.0271261	19	0.929422	1	Brain_Nucleus_accumbens_basal_ganglia
ENSG00000135744	1	AGT	230838269	rs10864768	1	230825447	C	T	0.220751	-0.226502	0.100814	0.0246578	-0.449891	0.0573341	4.26663e-15	0.503459	0.23309	0.0307777	0.43579	20	0.929422	1	Brain_Nucleus_accumbens_basal_ganglia
ENSG00000135773	1	CAPN9	230883130	rs868143	1	230889677	C	G	0.268212	0.124604	0.0933555	0.181955	-0.475777	0.0596634	1.53189e-15	-0.261896	0.198946	0.188035	0.257611	20	0.949342	1	Brain_Nucleus_accumbens_basal_ganglia
ENSG00000182118	1	FAM89A	231154704	rs4310430	1	231172881	G	T	0.366446	-0.00565295	0.0791845	0.943091	0.616687	0.0685587	2.36179e-19	-0.00916664	0.128407	0.94309	0.133349	20	0.998665	1	Brain_Nucleus_accumbens_basal_ganglia
ENSG00000135778	1	NTPCR	233086351	rs12725558	1	233091463	A	T	0.140177	-0.128281	0.108601	0.237514	0.829292	0.0726272	3.38104e-30	-0.154688	0.131655	0.240016	0.0124017	15	0.949342	1	Brain_Nucleus_accumbens_basal_ganglia
ENSG00000143674	1	MLK4	233463514	rs1402814	1	233523922	G	A	0.179912	0.106142	0.108584	0.328323	0.44831	0.059874	7.01705e-14	0.236761	0.244263	0.332402	0.0408092	7	0.949646	1	Brain_Nucleus_accumbens_basal_ganglia
ENSG00000224939	1	LINC00184	234765057	rs6672410	1	234767912	T	G	0.251656	-0.0392742	0.0930717	0.673044	0.844766	0.0998359	2.6386e-17	-0.0464913	0.110311	0.673423	0.905096	20	0.986668	1	Brain_Nucleus_accumbens_basal_ganglia
ENSG00000086619	1	ERO1LB	236378855	rs1111667	1	236378916	C	T	0.116998	-0.0572023	0.110094	0.603357	-0.539488	0.0843481	1.59527e-10	0.106031	0.204743	0.604548	0.416765	13	0.978582	1	Brain_Nucleus_accumbens_basal_ganglia
ENSG00000230325	1	RP11-385F5.4	236703394	rs2115741	1	236761798	G	C	0.711921	0.164741	0.0917032	0.072421	0.623414	0.0869928	7.70664e-13	0.264257	0.15165	0.0814132	0.0430948	20	0.949342	1	Brain_Nucleus_accumbens_basal_ganglia
ENSG00000272865	1	RP11-561I11.4	242310816	rs1595121	1	242310432	G	T	0.421634	0.0362451	0.0768406	0.637115	1.04797	0.0744423	5.21394e-45	0.034586	0.0733644	0.637335	0.397301	20	0.986668	1	Brain_Nucleus_accumbens_basal_ganglia
ENSG00000224525	1	RP11-561I11.3	242366857	rs1836766	1	242315638	G	T	0.422737	0.041401	0.076795	0.589774	0.655067	0.0674538	2.69758e-22	0.0632012	0.117413	0.590382	0.546698	20	0.978582	1	Brain_Nucleus_accumbens_basal_ganglia
ENSG00000253326	1	RP11-261C10.7	243218163	rs12026408	1	243366805	A	G	0.140177	0.140336	0.113877	0.217831	-0.855565	0.131638	8.06506e-11	-0.164027	0.135473	0.225983	0.401163	20	0.949342	1	Brain_Nucleus_accumbens_basal_ganglia
ENSG00000272195	1	RP11-156E8.1	245132652	rs2291426	1	245134114	C	A	0.612583	0.0167119	0.0799253	0.834372	1.06786	0.0713189	1.10194e-50	0.0156499	0.0748535	0.834391	0.722566	20	0.989445	1	Brain_Nucleus_accumbens_basal_ganglia
ENSG00000203666	1	EFCAB2	245133007	rs61844237	1	245133662	C	G	0.471302	0.0415929	0.082833	0.615548	-0.820008	0.0559111	1.06008e-48	-0.0507226	0.101074	0.615783	0.883469	20	0.978582	1	Brain_Nucleus_accumbens_basal_ganglia
ENSG00000260855	1	RP11-439E19.10	246935603	rs6680122	1	246954297	A	G	0.594923	-0.153159	0.0810564	0.0588162	0.330071	0.0590136	2.23005e-08	-0.464018	0.259208	0.0734316	0.0565754	20	0.949342	1	Brain_Nucleus_accumbens_basal_ganglia
ENSG00000221953	1	C1orf229	247273462	rs10924919	1	247272298	T	C	0.415011	0.0412859	0.0810963	0.610681	-0.413069	0.0611484	1.4265e-11	-0.0999491	0.196883	0.611694	0.403077	20	0.978582	1	Brain_Nucleus_accumbens_basal_ganglia
ENSG00000196418	1	ZNF124	247285277	rs12058648	1	247286645	C	T	0.30574	0.162289	0.082423	0.0489586	-0.791898	0.0792278	1.59963e-23	-0.204937	0.106083	0.0533781	0.776753	20	0.929422	1	Brain_Nucleus_accumbens_basal_ganglia
ENSG00000259865	1	RP11-488L18.10	247350583	rs1115202	1	247353180	G	A	0.186534	-0.0734862	0.0995363	0.460341	0.373715	0.0634612	3.88844e-09	-0.196637	0.268428	0.463833	0.780933	20	0.973645	1	Brain_Nucleus_accumbens_basal_ganglia
ENSG00000162714	1	ZNF496	247460714	rs10924983	1	247484614	C	A	0.64128	-0.00098951	0.0778999	0.989859	-0.450837	0.067202	1.96387e-11	0.00219483	0.17279	0.989865	0.642766	11	0.998665	1	Brain_Nucleus_accumbens_basal_ganglia
ENSG00000226191	1	RP11-438H8.8	248099363	rs12125187	1	248099308	C	T	0.6766	-0.188974	0.0833646	0.0233988	-0.44645	0.0799684	2.36632e-08	0.423282	0.201533	0.0357017	0.224834	6	0.929422	1	Brain_Nucleus_accumbens_basal_ganglia
ENSG00000196071	1	OR2L13	248100493	rs12125187	1	248099308	C	T	0.6766	-0.188974	0.0833646	0.0233988	-0.564543	0.0829093	9.81702e-12	0.334739	0.155635	0.031493	0.517139	13	0.929422	1	Brain_Nucleus_accumbens_basal_ganglia
ENSG00000233296	2	AC092159.2	677186	rs73153267	2	676782	A	C	0.115894	-0.120164	0.132525	0.364552	1.35958	0.144066	3.82937e-21	-0.0883832	0.0979238	0.366754	0.177774	20	0.958041	1	Brain_Nucleus_accumbens_basal_ganglia
ENSG00000237667	2	AC113607.1	779837	rs6760626	2	868162	C	A	0.459161	0.0961462	0.0773012	0.213579	0.652497	0.0963057	1.24173e-11	0.147351	0.12045	0.2212	0.725872	15	0.949342	1	Brain_Nucleus_accumbens_basal_ganglia
ENSG00000130508	2	PXDN	1635659	rs6757166	2	1821294	G	A	0.233996	-0.0617637	0.104361	0.553964	-0.418776	0.0656347	1.76618e-10	0.147486	0.250275	0.555662	0.405871	20	0.978582	1	Brain_Nucleus_accumbens_basal_ganglia
ENSG00000237720	2	AC011995.1	2838036	rs35500472	2	2840716	T	C	0.326711	0.108845	0.0843677	0.197008	-0.411101	0.0741135	2.90754e-08	-0.264766	0.210702	0.208902	0.473061	5	0.949342	1	Brain_Nucleus_accumbens_basal_ganglia
ENSG00000225234	2	TRAPPC12-AS1	3485013	rs4535075	2	3481716	C	T	0.406181	-0.0524318	0.0772888	0.497527	-0.435299	0.0565342	1.36333e-14	0.12045	0.178241	0.499186	0.690458	20	0.978582	1	Brain_Nucleus_accumbens_basal_ganglia
ENSG00000182551	2	ADI1	3501132	rs55980070	2	3514866	T	C	0.155629	-0.178669	0.113034	0.113956	-0.41299	0.0590832	2.74948e-12	0.432622	0.280607	0.123138	0.455132	20	0.949342	1	Brain_Nucleus_accumbens_basal_ganglia
ENSG00000234171	2	AC108488.3	3606082	rs12629	2	3609064	A	G	0.312362	0.0461008	0.0809364	0.568924	-1.00078	0.0606644	3.85599e-61	-0.0460649	0.0809215	0.569184	0.164233	20	0.978582	1	Brain_Nucleus_accumbens_basal_ganglia
ENSG00000118004	2	COLEC11	3642426	rs11123637	2	3654190	C	T	0.601545	-0.0170341	0.0897969	0.849552	-0.951963	0.0981091	2.9245e-22	0.0178936	0.0943462	0.849576	0.129479	15	0.989445	1	Brain_Nucleus_accumbens_basal_ganglia
ENSG00000151360	2	ALLC	3705785	rs2071639	2	3628383	A	C	0.11479	0.0305486	0.117272	0.79446	1.32582	0.125724	5.33184e-26	0.0230413	0.0884794	0.794544	0.528647	16	0.989222	1	Brain_Nucleus_accumbens_basal_ganglia
ENSG00000271947	2	RP11-439M11.1	7045855	rs28490284	2	7050968	C	T	0.182119	0.0683313	0.0959271	0.476266	0.454926	0.0666329	8.65002e-12	0.150203	0.212008	0.478647	0.71276	7	0.973645	1	Brain_Nucleus_accumbens_basal_ganglia
ENSG00000228203	2	RNF144A-AS1	7052408	rs3821335	2	7132256	A	G	0.373068	0.00257668	0.0843866	0.975646	-0.379568	0.0458365	1.22231e-16	-0.00678845	0.222324	0.975641	0.303757	20	0.998665	1	Brain_Nucleus_accumbens_basal_ganglia
ENSG00000272002	2	RP11-557L19.1	7401002	rs1016515	2	7372224	G	A	0.562914	0.0158682	0.0795146	0.841824	0.419743	0.0490995	1.24344e-17	0.0378046	0.189488	0.841864	0.556183	20	0.989445	1	Brain_Nucleus_accumbens_basal_ganglia
ENSG00000115761	2	NOL10	10710892	rs55974540	2	10835999	A	G	0.306843	-0.0478728	0.0893049	0.591917	0.475989	0.0578872	1.98982e-16	-0.100576	0.188018	0.592702	0.242706	20	0.978582	1	Brain_Nucleus_accumbens_basal_ganglia
ENSG00000271952	2	RP11-245G13.2	11018395	rs62120316	2	10986130	G	C	0.421634	0.0432415	0.0812102	0.594373	0.562436	0.066304	2.20051e-17	0.0768825	0.144674	0.595129	0.0555149	7	0.978582	1	Brain_Nucleus_accumbens_basal_ganglia
ENSG00000162976	2	PQLC3	11295324	rs7598570	2	11295867	C	G	0.678808	-0.0860676	0.0855832	0.314557	-0.289502	0.047923	1.53184e-09	0.297295	0.29969	0.321194	0.169908	9	0.949342	1	Brain_Nucleus_accumbens_basal_ganglia
ENSG00000196208	2	GREB1	11674242	rs6724078	2	11724159	G	A	0.161148	0.121766	0.115448	0.29154	0.655429	0.098703	3.12794e-11	0.185781	0.178349	0.297565	0.381932	12	0.949342	1	Brain_Nucleus_accumbens_basal_ganglia
ENSG00000169006	2	NTSR2	11798304	rs11687297	2	11811542	G	A	0.286976	0.0201163	0.0823853	0.807076	0.218553	0.0382679	1.12232e-08	0.0920431	0.377302	0.807269	0.0917572	11	0.989445	1	Brain_Nucleus_accumbens_basal_ganglia
ENSG00000134324	2	LPIN1	11817721	rs3795974	2	11924950	C	T	0.581678	0.030851	0.0800267	0.699865	0.409469	0.0555948	1.76823e-13	0.075344	0.195708	0.70025	0.0300552	11	0.987859	1	Brain_Nucleus_accumbens_basal_ganglia
ENSG00000163032	2	VSNL1	17720393	rs12710642	2	17494738	C	T	0.515453	-0.00319711	0.0774764	0.967087	0.230343	0.0371258	5.49061e-10	-0.0138798	0.33636	0.967085	0.596326	18	0.998665	1	Brain_Nucleus_accumbens_basal_ganglia
ENSG00000178295	2	GEN1	17935125	rs9783991	2	17857641	C	T	0.119205	0.103891	0.143218	0.468194	0.495374	0.0837332	3.2967e-09	0.209723	0.291276	0.471516	0.914531	20	0.973645	1	Brain_Nucleus_accumbens_basal_ganglia
ENSG00000183891	2	TTC32	20096404	rs7572167	2	20100988	C	A	0.0772627	0.146694	0.13345	0.27167	1.00589	0.100121	9.49281e-24	0.145835	0.13346	0.274515	0.627824	19	0.949342	1	Brain_Nucleus_accumbens_basal_ganglia
ENSG00000118961	2	C2orf43	20883788	rs10182643	2	20884586	C	G	0.245033	-0.0456974	0.0874343	0.601223	-0.705728	0.0644764	6.98079e-28	0.0647521	0.124034	0.601633	0.346725	20	0.978582	1	Brain_Nucleus_accumbens_basal_ganglia
ENSG00000219626	2	FAM228B	24299396	rs12713210	2	24351009	C	T	0.128035	0.0328834	0.108793	0.762469	-0.586371	0.0914173	1.41543e-10	-0.0560795	0.185742	0.762712	0.925052	12	0.987909	1	Brain_Nucleus_accumbens_basal_ganglia
ENSG00000232642	2	AC008073.7	24388753	rs72793980	2	24428859	C	T	0.298013	0.0512823	0.0849375	0.545989	0.710598	0.0948749	6.8955e-14	0.0721678	0.119917	0.547299	0.204402	20	0.978582	1	Brain_Nucleus_accumbens_basal_ganglia
ENSG00000186453	2	FAM228A	24397938	rs11900665	2	24298198	C	T	0.355408	0.0324285	0.0800859	0.68554	0.41441	0.0750922	3.41557e-08	0.0782521	0.193772	0.686334	0.70307	15	0.987008	1	Brain_Nucleus_accumbens_basal_ganglia
ENSG00000138029	2	HADHB	26466038	rs6745226	2	26493597	A	C	0.93819	-0.271126	0.140144	0.0530347	-0.466383	0.0657702	1.33054e-12	0.581337	0.311474	0.0619843	0.37862	20	0.929422	1	Brain_Nucleus_accumbens_basal_ganglia
ENSG00000171103	2	TRMT61B	29072687	rs4665436	2	29090227	C	T	0.410596	0.129061	0.0775157	0.0959241	0.326257	0.0500943	7.37363e-11	0.395582	0.245232	0.106724	0.122314	20	0.949342	1	Brain_Nucleus_accumbens_basal_ganglia
ENSG00000189350	2	FAM179A	29179477	rs74175081	2	29180123	A	G	0.220751	0.186056	0.0925641	0.0444244	0.671271	0.0740646	1.26548e-19	0.27717	0.141244	0.0497222	0.0424546	20	0.929422	1	Brain_Nucleus_accumbens_basal_ganglia
ENSG00000179270	2	C2orf71	29283842	rs12714260	2	29288224	C	G	0.306843	-0.0292733	0.0924926	0.751626	-0.65895	0.0805874	2.91405e-16	0.0444242	0.140469	0.751808	0.135198	18	0.987909	1	Brain_Nucleus_accumbens_basal_ganglia
ENSG00000018699	2	TTC27	32853099	rs111896629	2	32903548	A	G	0.120309	0.0188708	0.124835	0.879854	-0.649741	0.0939436	4.63625e-12	-0.0290436	0.192176	0.879873	0.673767	20	0.995074	1	Brain_Nucleus_accumbens_basal_ganglia
ENSG00000218739	2	AC007390.5	37423631	rs2465488	2	37425103	A	G	0.652318	-0.014386	0.0797494	0.856874	-0.445103	0.0614172	4.2548e-13	0.0323207	0.179226	0.85689	0.153499	20	0.989583	1	Brain_Nucleus_accumbens_basal_ganglia
ENSG00000115825	2	PRKD3	37477645	rs2058716	2	37510013	C	G	0.651214	0.0800177	0.0812541	0.324731	-0.211572	0.0335472	2.85048e-10	-0.378206	0.388703	0.330557	0.10278	20	0.949646	1	Brain_Nucleus_accumbens_basal_ganglia
ENSG00000162881	2	OXER1	42989642	rs3772063	2	43017095	G	A	0.758278	-0.0934539	0.0908307	0.303542	0.427658	0.064758	4.00362e-11	-0.218525	0.214953	0.309336	0.942636	20	0.949342	1	Brain_Nucleus_accumbens_basal_ganglia
ENSG00000162882	2	HAAO	42994229	rs893735	2	42992023	C	T	0.604857	-0.0486854	0.0817643	0.551515	0.483996	0.0555312	2.88857e-18	-0.10059	0.16933	0.552478	0.845553	20	0.978582	1	Brain_Nucleus_accumbens_basal_ganglia
ENSG00000152527	2	PLEKHH2	43864412	rs975975	2	43940532	T	G	0.19426	-0.134469	0.098926	0.174056	-0.486986	0.0721162	1.45019e-11	0.276125	0.207214	0.182676	0.191233	18	0.949342	1	Brain_Nucleus_accumbens_basal_ganglia
ENSG00000138036	2	DYNC2LI1	44001178	rs75684735	2	44001185	T	C	0.0154525	0.298511	0.27699	0.281174	-1.29705	0.205626	2.82993e-10	-0.230146	0.216648	0.288098	0.27472	14	0.949342	1	Brain_Nucleus_accumbens_basal_ganglia
ENSG00000138095	2	LRPPRC	44113647	rs4953034	2	44143216	A	T	0.379691	-0.0523033	0.0781273	0.503199	0.284699	0.0288945	6.6487e-23	-0.183714	0.275053	0.504183	0.596212	20	0.978582	1	Brain_Nucleus_accumbens_basal_ganglia
ENSG00000225156	2	AC012354.6	45181803	rs62131236	2	45171546	T	C	0.221854	-0.0763563	0.0974753	0.433426	-0.427661	0.0610635	2.49556e-12	0.178544	0.229348	0.436283	0.52756	20	0.973645	1	Brain_Nucleus_accumbens_basal_ganglia
ENSG00000250565	2	ATP6V1E2	46717889	rs60604300	2	46767692	T	C	0.333333	-0.0503043	0.0840844	0.549667	0.573724	0.0777591	1.60419e-13	-0.0876803	0.14704	0.550973	0.0995848	20	0.978582	1	Brain_Nucleus_accumbens_basal_ganglia
ENSG00000119878	2	CRIPT	46843555	rs2346419	2	46845069	C	G	0.313466	-0.16868	0.0839939	0.0446171	0.464027	0.0581003	1.38656e-15	-0.363514	0.186646	0.0514609	0.930465	20	0.929422	1	Brain_Nucleus_accumbens_basal_ganglia
ENSG00000180398	2	MCFD2	47129009	rs6716381	2	47148163	A	G	0.198675	-0.0523033	0.0967006	0.588594	-0.537674	0.0477557	2.09464e-29	0.0972769	0.180057	0.589021	0.399634	20	0.978582	1	Brain_Nucleus_accumbens_basal_ganglia
ENSG00000234690	2	AC073283.4	47419544	rs4380295	2	47572160	A	G	0.0651214	-0.027439	0.16983	0.871644	1.43785	0.185615	9.45165e-15	-0.0190834	0.11814	0.871674	0.0848299	3	0.994978	1	Brain_Nucleus_accumbens_basal_ganglia
ENSG00000119888	2	EPCAM	47572297	rs112628241	2	47591769	G	C	0.080574	0.0200575	0.139441	0.885608	0.549763	0.092808	3.14852e-09	0.0364839	0.253713	0.885659	0.643061	18	0.995074	1	Brain_Nucleus_accumbens_basal_ganglia
ENSG00000170802	2	FOXN2	48541776	rs79073127	2	48573895	C	G	0.12362	0.231508	0.11635	0.0466183	0.529892	0.0559376	2.72136e-21	0.436897	0.224365	0.0515028	0.408488	20	0.929422	1	Brain_Nucleus_accumbens_basal_ganglia
ENSG00000162869	2	PPP1R21	48667737	rs74483911	2	48663619	T	A	0.124724	0.0311885	0.107424	0.77154	0.462955	0.0844266	4.16936e-08	0.0673684	0.232365	0.771873	0.374893	20	0.987909	1	Brain_Nucleus_accumbens_basal_ganglia
ENSG00000243244	2	STON1	48756522	rs4953592	2	48776217	G	A	0.143488	-0.015917	0.120757	0.895137	0.732045	0.0888851	1.78275e-16	-0.0217432	0.16498	0.895148	0.872021	20	0.996114	1	Brain_Nucleus_accumbens_basal_ganglia
ENSG00000242441	2	GTF2A1L	48844937	rs2140551	2	48822381	A	G	0.560706	-0.0239802	0.0766801	0.754447	0.630278	0.0858073	2.05347e-13	-0.038047	0.121771	0.754701	0.940267	20	0.987909	1	Brain_Nucleus_accumbens_basal_ganglia
ENSG00000233266	2	HMGB1P31	54278471	rs4671747	2	54229818	T	C	0.415011	0.0635099	0.0771135	0.410196	0.692893	0.0997126	3.68141e-12	0.091659	0.112071	0.413434	0.441494	20	0.973645	1	Brain_Nucleus_accumbens_basal_ganglia
ENSG00000162994	2	CLHC1	55401927	rs79969442	2	55424229	A	G	0.108168	0.0670884	0.116406	0.564406	0.790574	0.089134	7.34721e-19	0.0848604	0.147553	0.565211	0.766976	20	0.978582	1	Brain_Nucleus_accumbens_basal_ganglia
ENSG00000162997	2	PRORSD1P	55509455	rs144230251	2	55602900	C	G	0.0298013	0.757333	0.334282	0.0234791	1.1527	0.183544	3.38055e-10	0.657008	0.308292	0.0330791	0.333694	20	0.929422	1	Brain_Nucleus_accumbens_basal_ganglia
ENSG00000115380	2	EFEMP1	56093102	rs4258837	2	56179284	A	G	0.496689	0.0757937	0.0780123	0.331265	0.282086	0.0467169	1.55839e-09	0.26869	0.280112	0.337446	0.296469	20	0.949696	1	Brain_Nucleus_accumbens_basal_ganglia
ENSG00000237651	2	C2orf74	61372243	rs3213944	2	61372298	G	C	0.405077	0.0357532	0.0766827	0.641041	0.480684	0.0407227	3.72905e-32	0.0743798	0.159653	0.641298	0.609313	20	0.986668	1	Brain_Nucleus_accumbens_basal_ganglia
ENSG00000173209	2	AHSA2	61404553	rs2600667	2	61404931	T	A	0.306843	0.0107223	0.0840006	0.898439	-0.828832	0.0578843	1.67077e-46	-0.0129367	0.101352	0.898433	0.7898	20	0.996725	1	Brain_Nucleus_accumbens_basal_ganglia
ENSG00000270820	2	RP11-355B11.2	61698323	rs189456907	2	61707476	A	G	0.00331126	-0.789766	0.538055	0.142155	1.73584	0.283785	9.55111e-10	-0.454976	0.318768	0.153494	NA	NA	0.949342	1	Brain_Nucleus_accumbens_basal_ganglia
ENSG00000186889	2	TMEM17	62727356	rs17854454	2	62733189	T	C	0.173289	-0.053155	0.106451	0.617543	-0.299175	0.0512435	5.27353e-09	0.177672	0.357114	0.618821	0.442157	16	0.978582	1	Brain_Nucleus_accumbens_basal_ganglia
ENSG00000225889	2	AC074289.1	64370373	rs58136932	2	64459585	A	G	0.112583	0.283087	0.116426	0.0150362	-0.927764	0.090782	1.61864e-24	-0.305128	0.128994	0.0180085	0.46546	18	0.929422	1	Brain_Nucleus_accumbens_basal_ganglia
ENSG00000236780	2	AC078941.1	67350489	rs638190	2	67662090	C	T	0.628035	0.172377	0.0843371	0.0409632	0.568972	0.0931349	1.00182e-09	0.302962	0.156303	0.0525869	0.700483	20	0.929422	1	Brain_Nucleus_accumbens_basal_ganglia
ENSG00000243667	2	WDR92	68350068	rs10153623	2	68390910	T	G	0.246137	-0.0125919	0.0901015	0.888852	-0.293402	0.0469837	4.24441e-10	0.042917	0.307169	0.888883	0.248187	13	0.995074	1	Brain_Nucleus_accumbens_basal_ganglia
ENSG00000115956	2	PLEK	68592305	rs4671875	2	68381136	G	C	0.238411	-0.00913661	0.0919187	0.920819	0.323006	0.0568946	1.36865e-08	-0.0282862	0.284616	0.920834	0.27321	10	0.996891	1	Brain_Nucleus_accumbens_basal_ganglia
ENSG00000124380	2	SNRNP27	70120692	rs3755391	2	70141519	T	C	0.237307	-0.0500225	0.089367	0.575659	-0.396691	0.0576867	6.12791e-12	0.126099	0.226026	0.576914	0.128494	20	0.978582	1	Brain_Nucleus_accumbens_basal_ganglia
ENSG00000179818	2	PCBP1-AS1	70189395	rs4852431	2	70311203	G	C	0.0838852	-0.0904347	0.160287	0.572613	-0.618056	0.0887751	3.3538e-12	0.146321	0.260191	0.57387	0.846734	11	0.978582	1	Brain_Nucleus_accumbens_basal_ganglia
ENSG00000124357	2	NAGK	71291474	rs34379256	2	71278576	A	C	0.274834	-0.0291271	0.0895864	0.74508	-0.337205	0.0602309	2.16168e-08	0.086378	0.266121	0.745498	0.361161	11	0.987909	1	Brain_Nucleus_accumbens_basal_ganglia
ENSG00000144040	2	SFXN5	73169165	rs56280862	2	73336854	T	C	0.0618102	-0.100862	0.160129	0.528773	-0.363511	0.0578281	3.25624e-10	0.277466	0.442713	0.53083	0.331163	4	0.978582	1	Brain_Nucleus_accumbens_basal_ganglia
ENSG00000116127	2	ALMS1	73612886	rs6705489	2	73648811	T	G	0.229581	-0.250404	0.0929646	0.00706961	-0.457226	0.0735065	4.96487e-10	0.54766	0.221568	0.0134454	0.167737	18	0.929422	1	Brain_Nucleus_accumbens_basal_ganglia
ENSG00000163016	2	ALMS1P	73872046	rs6546836	2	73677833	G	A	0.240618	-0.177596	0.0901897	0.0489382	0.451668	0.0819852	3.60585e-08	-0.393199	0.212053	0.0637039	0.219978	14	0.929422	1	Brain_Nucleus_accumbens_basal_ganglia
ENSG00000257800	2	FNBP1P1	74347807	rs1667619	2	74347576	T	G	0.410596	-0.0202486	0.0776391	0.794238	0.597428	0.0665065	2.63494e-19	-0.033893	0.13001	0.794328	0.869206	20	0.989222	1	Brain_Nucleus_accumbens_basal_ganglia
ENSG00000217702	2	MGC10955	74361599	rs12619982	2	74356022	A	G	0.174393	0.103783	0.103181	0.314508	1.29277	0.106783	9.75976e-34	0.0802798	0.0800889	0.316158	0.300233	20	0.949342	1	Brain_Nucleus_accumbens_basal_ganglia
ENSG00000225439	2	BOLA3-AS1	74375136	rs828885	2	74373342	T	A	0.416115	-0.113964	0.0781983	0.145012	-0.374023	0.0357301	1.21177e-25	0.304698	0.21109	0.148893	0.622394	15	0.949342	1	Brain_Nucleus_accumbens_basal_ganglia
ENSG00000204792	2	AC104135.3	75145275	rs12366	2	75185856	T	G	0.42936	-0.042729	0.0797343	0.592037	1.16601	0.0638812	1.96609e-74	-0.0366455	0.0684116	0.592192	0.703958	20	0.978582	1	Brain_Nucleus_accumbens_basal_ganglia
ENSG00000236209	2	AC104135.2	75146682	rs12366	2	75185856	T	G	0.42936	-0.042729	0.0797343	0.592037	0.997464	0.0703032	1.0867e-45	-0.0428377	0.079994	0.592297	0.670898	20	0.978582	1	Brain_Nucleus_accumbens_basal_ganglia
ENSG00000115364	2	MRPL19	75873909	rs34081022	2	75902380	T	C	0.250552	-0.0102776	0.086459	0.905377	-0.610528	0.0555089	3.87506e-28	0.016834	0.141622	0.905381	0.897066	20	0.996891	1	Brain_Nucleus_accumbens_basal_ganglia
ENSG00000042445	2	RETSAT	85569211	rs4474882	2	85574015	A	G	0.625828	0.0880523	0.0839403	0.294181	0.265433	0.0390445	1.0592e-11	0.331731	0.319982	0.299867	0.651095	20	0.949342	1	Brain_Nucleus_accumbens_basal_ganglia
ENSG00000042493	2	CAPG	85621871	rs3770102	2	85637837	T	G	0.398455	-0.132025	0.0816818	0.106021	0.299731	0.0448283	2.29041e-11	-0.440479	0.280367	0.116164	0.853354	20	0.949342	1	Brain_Nucleus_accumbens_basal_ganglia
ENSG00000152292	2	SH2D6	85645844	rs1877954	2	85654299	A	G	0.18543	0.0279167	0.101503	0.783255	-0.467118	0.0841282	2.8169e-08	-0.0597637	0.217563	0.78355	0.599276	12	0.989222	1	Brain_Nucleus_accumbens_basal_ganglia
ENSG00000115486	2	GGCX	85771846	rs6743030	2	85763520	T	C	0.504415	-0.0758697	0.0781905	0.331891	0.509523	0.0635639	1.09323e-15	-0.148903	0.154578	0.335404	0.34542	20	0.949646	1	Brain_Nucleus_accumbens_basal_ganglia
ENSG00000115523	2	GNLY	85912298	rs10187314	2	85928550	T	C	0.368653	-0.0524866	0.0854063	0.538854	-0.655866	0.0821228	1.38929e-15	0.0800265	0.130604	0.540048	0.314223	20	0.978582	1	Brain_Nucleus_accumbens_basal_ganglia
ENSG00000068654	2	POLR1A	86247339	rs311562	2	86291900	T	C	0.898455	-0.215603	0.119139	0.0703436	0.49595	0.0794102	4.22674e-10	-0.434728	0.250105	0.0821794	0.518544	20	0.949342	1	Brain_Nucleus_accumbens_basal_ganglia
ENSG00000132305	2	IMMT	86371055	rs10178120	2	86244704	A	G	0.525386	0.0225928	0.0782094	0.772657	-0.348152	0.042032	1.20092e-16	-0.0648936	0.224778	0.77281	0.153381	20	0.987909	1	Brain_Nucleus_accumbens_basal_ganglia
ENSG00000273080	2	RP11-301O19.1	86422713	rs6547663	2	86406438	G	A	0.502208	0.0418039	0.0738979	0.571623	1.00988	0.0851119	1.7922e-32	0.0413949	0.0732581	0.572035	0.107845	20	0.978582	1	Brain_Nucleus_accumbens_basal_ganglia
ENSG00000132313	2	MRPL35	86426478	rs10179090	2	86327820	C	A	0.88521	-0.189827	0.110107	0.0847077	-0.24681	0.044419	2.7539e-08	0.769121	0.467101	0.0996441	0.39533	14	0.949342	1	Brain_Nucleus_accumbens_basal_ganglia
ENSG00000068615	2	REEP1	86441116	rs77052518	2	86414323	A	G	0.0375276	-0.272705	0.23728	0.250434	-0.449143	0.0790944	1.35829e-08	0.607168	0.539007	0.259972	0.04721	16	0.949342	1	Brain_Nucleus_accumbens_basal_ganglia
ENSG00000115561	2	CHMP3	86730554	rs111905805	2	86835580	G	A	0.152318	0.0495708	0.110606	0.65402	0.257683	0.0370257	3.41291e-12	0.192371	0.430122	0.654696	0.28472	20	0.986668	1	Brain_Nucleus_accumbens_basal_ganglia
ENSG00000183281	2	PLGLB1	87229682	rs62146884	2	87078461	G	C	0.0860927	-0.0361838	0.170827	0.832248	-0.659047	0.111583	3.49757e-09	0.0549032	0.25937	0.832357	0.809329	11	0.989445	1	Brain_Nucleus_accumbens_basal_ganglia
ENSG00000231259	2	AC125232.1	87257800	rs13420094	2	87095286	C	T	0.467991	-0.040696	0.0783698	0.603563	-0.533666	0.0846109	2.83947e-10	0.0762574	0.147349	0.604786	0.793533	5	0.978582	1	Brain_Nucleus_accumbens_basal_ganglia
ENSG00000163586	2	FABP1	88422510	rs2970901	2	88428834	T	G	0.406181	0.0506836	0.0781742	0.516731	-0.941864	0.0798884	4.40826e-32	-0.053812	0.0831249	0.517397	0.248643	20	0.978582	1	Brain_Nucleus_accumbens_basal_ganglia
ENSG00000144115	2	THNSL2	88469835	rs6547758	2	88469863	C	G	0.756071	-0.0436532	0.0837449	0.602165	0.993478	0.0785532	1.15923e-36	-0.0439398	0.0843662	0.602491	0.173673	20	0.978582	1	Brain_Nucleus_accumbens_basal_ganglia
ENSG00000223564	2	CYP4F32P	95425004	rs1979584	2	95521174	G	A	0.355408	0.00404182	0.0838764	0.96152	0.614533	0.0533051	9.46708e-31	0.00657706	0.136489	0.961567	0.0697322	20	0.998665	1	Brain_Nucleus_accumbens_basal_ganglia
ENSG00000232502	2	AC073464.7	95426519	rs1979583	2	95521095	A	G	0.355408	0.00858306	0.0838774	0.918527	0.416119	0.0534156	6.68947e-15	0.0206265	0.201588	0.918503	0.146187	20	0.996891	1	Brain_Nucleus_accumbens_basal_ganglia
ENSG00000229089	2	ANKRD20A8P	95476791	rs1979584	2	95521174	G	A	0.355408	0.00404182	0.0838764	0.96152	0.431854	0.0560165	1.26398e-14	0.00935923	0.194228	0.961567	0.15651	20	0.998665	1	Brain_Nucleus_accumbens_basal_ganglia
ENSG00000144026	2	ZNF514	95813075	rs111376985	2	95973657	T	C	0.0518764	-0.381539	0.208485	0.0672415	-1.14198	0.183734	5.11986e-10	0.334103	0.190314	0.0791675	0.213985	12	0.949342	1	Brain_Nucleus_accumbens_basal_ganglia
ENSG00000230606	2	AC159540.1	98081083	rs13009263	2	98172627	T	C	0.65894	0.00304162	0.0818613	0.970365	-0.454466	0.0609273	8.7084e-14	-0.00669274	0.180129	0.970361	0.66351	20	0.998665	1	Brain_Nucleus_accumbens_basal_ganglia
ENSG00000196912	2	ANKRD36B	98108978	rs873886	2	98277804	T	C	0.748344	0.0317198	0.0878724	0.718121	-0.517734	0.0867689	2.41929e-09	-0.0612666	0.170035	0.71861	0.90753	15	0.987909	1	Brain_Nucleus_accumbens_basal_ganglia
ENSG00000115085	2	ZAP70	98330023	rs11894651	2	98317771	A	C	0.726269	0.0466871	0.0855567	0.585281	-0.525597	0.0749928	2.40651e-12	-0.0888268	0.163273	0.586414	0.306576	20	0.978582	1	Brain_Nucleus_accumbens_basal_ganglia
ENSG00000183513	2	COA5	99215773	rs113512605	2	99199024	G	C	0.278146	0.0300926	0.087661	0.731349	0.305819	0.0450392	1.12084e-11	0.0984002	0.287009	0.731714	0.249109	9	0.987909	1	Brain_Nucleus_accumbens_basal_ganglia
ENSG00000135951	2	TSGA10	99613724	rs4347885	2	99804007	A	G	0.630243	0.00597481	0.0801718	0.940596	0.493246	0.0674386	2.59294e-13	0.0121133	0.162548	0.940596	0.0171141	20	0.998665	1	Brain_Nucleus_accumbens_basal_ganglia
ENSG00000144182	2	LIPT1	99771418	rs13026928	2	99804278	A	G	0.640177	0.0248369	0.0806316	0.758057	0.50907	0.0700317	3.61779e-13	0.0487888	0.158532	0.75827	0.0724109	20	0.987909	1	Brain_Nucleus_accumbens_basal_ganglia
ENSG00000158411	2	MITD1	99777890	rs1044575	2	99812070	A	G	0.656733	0.0432719	0.0827163	0.600878	-0.381788	0.0645775	3.37795e-09	-0.11334	0.217502	0.602297	0.160247	20	0.978582	1	Brain_Nucleus_accumbens_basal_ganglia
ENSG00000185414	2	MRPL30	99797542	rs13030961	2	99799520	G	C	0.640177	0.0246678	0.0806279	0.759641	0.248895	0.0425271	4.83894e-09	0.0991091	0.324386	0.759964	0.108422	20	0.987909	1	Brain_Nucleus_accumbens_basal_ganglia
ENSG00000144218	2	AFF3	100162323	rs78633727	2	100669457	C	T	0.188742	-0.173401	0.102922	0.0920314	0.486548	0.0777561	3.91555e-10	-0.356391	0.219069	0.103769	0.463775	20	0.949342	1	Brain_Nucleus_accumbens_basal_ganglia
ENSG00000163162	2	RNF149	101887681	rs1554777	2	101877409	A	G	0.412804	-0.0620627	0.0797745	0.43658	0.432482	0.0537721	8.77632e-16	-0.143503	0.185318	0.438717	0.166915	14	0.973645	1	Brain_Nucleus_accumbens_basal_ganglia
ENSG00000212283	2	SNORD89	101889398	rs750783	2	101889306	G	A	0.413907	-0.0667319	0.080145	0.405049	0.913937	0.0889167	8.80142e-25	-0.0730158	0.0879793	0.406584	0.308109	20	0.973645	1	Brain_Nucleus_accumbens_basal_ganglia
ENSG00000115598	2	IL1RL2	102803433	rs917994	2	102837414	A	G	0.584989	-0.0265056	0.0799061	0.740106	-0.405428	0.0538372	5.04951e-14	0.0653768	0.197282	0.740351	0.950149	20	0.987909	1	Brain_Nucleus_accumbens_basal_ganglia
ENSG00000115602	2	IL1RL1	102927962	rs12712135	2	102930948	G	A	0.51766	0.0628503	0.0754015	0.404537	-0.616628	0.0518041	1.14062e-32	-0.101926	0.12258	0.405688	0.29768	20	0.973645	1	Brain_Nucleus_accumbens_basal_ganglia
ENSG00000115604	2	IL18R1	102927989	rs2110660	2	102918601	G	C	0.514349	0.0644745	0.0752793	0.391735	-0.649979	0.0539025	1.75086e-33	-0.0991948	0.11611	0.392929	0.250923	20	0.973645	1	Brain_Nucleus_accumbens_basal_ganglia
ENSG00000234177	2	AC068057.2	105363096	rs441792	2	105404221	G	A	0.486755	-0.0816125	0.076654	0.287016	-0.371055	0.0465363	1.54304e-15	0.219947	0.208417	0.291279	0.417128	9	0.949342	1	Brain_Nucleus_accumbens_basal_ganglia
ENSG00000135972	2	MRPS9	105654441	rs12611597	2	105717159	A	G	0.215232	0.185624	0.0941113	0.0485598	-0.374973	0.0642167	5.24574e-09	-0.495034	0.264913	0.0616695	0.886452	15	0.929422	1	Brain_Nucleus_accumbens_basal_ganglia
ENSG00000119147	2	C2orf40	106679702	rs66989638	2	106689736	A	G	0.111479	0.0220648	0.125361	0.860266	-0.81886	0.103658	2.79807e-15	-0.0269457	0.15313	0.860321	0.275984	16	0.989583	1	Brain_Nucleus_accumbens_basal_ganglia
ENSG00000198203	2	SULT1C2	108905095	rs6760918	2	108904340	A	G	0.175497	0.0756824	0.110016	0.491514	1.14246	0.105539	2.62097e-27	0.0662452	0.0964917	0.492374	0.770052	17	0.978582	1	Brain_Nucleus_accumbens_basal_ganglia
ENSG00000153208	2	MERTK	112656056	rs72825650	2	112763148	A	G	0.0430464	-0.244547	0.253431	0.334573	0.936798	0.159075	3.88468e-09	-0.261046	0.274137	0.340971	0.361259	8	0.949696	1	Brain_Nucleus_accumbens_basal_ganglia
ENSG00000169629	2	RGPD8	113127669	rs34510112	2	113188918	T	C	0.157837	0.0441604	0.10037	0.65998	-0.965847	0.084969	6.10151e-30	-0.045722	0.103997	0.660193	0.64534	20	0.986668	1	Brain_Nucleus_accumbens_basal_ganglia
ENSG00000125630	2	POLR1B	113299492	rs13413001	2	113315803	C	A	0.080574	0.128938	0.139741	0.356172	1.17206	0.124622	5.20843e-21	0.11001	0.119799	0.358469	0.628705	20	0.955475	1	Brain_Nucleus_accumbens_basal_ganglia
ENSG00000237753	2	AC079922.3	113399409	rs11123144	2	113403662	C	T	0.834437	-0.146893	0.0950708	0.122323	-0.796517	0.0762302	1.48321e-25	0.184419	0.120656	0.126396	0.273193	20	0.949342	1	Brain_Nucleus_accumbens_basal_ganglia
ENSG00000189223	2	AC016683.6	113969099	rs7589901	2	113993344	C	A	0.38521	-0.162735	0.0816843	0.0463438	-1.05608	0.0975957	2.73878e-27	0.154094	0.0786467	0.0500755	0.786	20	0.929422	1	Brain_Nucleus_accumbens_basal_ganglia
ENSG00000125618	2	PAX8	113973574	rs7589901	2	113993344	C	A	0.38521	-0.162735	0.0816843	0.0463438	-0.863004	0.103351	6.81243e-17	0.188569	0.0973078	0.0526406	0.813551	20	0.929422	1	Brain_Nucleus_accumbens_basal_ganglia
ENSG00000136682	2	CBWD2	114195268	rs2757893	2	114171423	A	G	0.203091	-0.108104	0.102395	0.291081	-0.451136	0.0723346	4.46625e-10	0.239627	0.2302	0.297899	0.292071	7	0.949342	1	Brain_Nucleus_accumbens_basal_ganglia
ENSG00000184492	2	FOXD4L1	114256661	rs2757893	2	114171423	A	G	0.203091	-0.108104	0.102395	0.291081	-0.756085	0.0850021	5.84716e-19	0.142979	0.136379	0.294455	0.15143	9	0.949342	1	Brain_Nucleus_accumbens_basal_ganglia
ENSG00000225398	2	RP11-395L14.5	114299514	rs57435814	2	114412089	C	T	0.399558	-0.0162148	0.092407	0.86071	0.773881	0.0822847	5.20717e-21	-0.0209525	0.119428	0.860734	0.0988053	20	0.989583	1	Brain_Nucleus_accumbens_basal_ganglia
ENSG00000226516	2	FAM138B	114334959	rs144933303	2	114417240	A	G	0.397351	-0.0206242	0.0910234	0.820751	0.495451	0.0830828	2.47132e-09	-0.0416272	0.183851	0.820876	0.312509	14	0.989445	1	Brain_Nucleus_accumbens_basal_ganglia
ENSG00000146556	2	WASH2P	114341664	rs73955042	2	114399145	A	G	0.39404	-0.00936774	0.0941547	0.92075	-0.596873	0.0620156	6.29793e-22	0.0156947	0.157755	0.920751	0.31242	20	0.996891	1	Brain_Nucleus_accumbens_basal_ganglia
ENSG00000236397	2	DDX11L2	114356606	rs57435814	2	114412089	C	T	0.399558	-0.0162148	0.092407	0.86071	0.714901	0.0769713	1.57376e-20	-0.0226811	0.129282	0.860734	0.165125	20	0.989583	1	Brain_Nucleus_accumbens_basal_ganglia
ENSG00000240356	2	RPL23AP7	114368079	rs57435814	2	114412089	C	T	0.399558	-0.0162148	0.092407	0.86071	0.786719	0.0723371	1.50442e-27	-0.0206106	0.117474	0.860727	0.19266	20	0.989583	1	Brain_Nucleus_accumbens_basal_ganglia
ENSG00000144134	2	RABL2A	114384806	rs7557845	2	114417342	A	T	0.111479	0.0718834	0.139144	0.605432	-0.263872	0.0393681	2.04618e-11	-0.272418	0.52888	0.606495	0.299068	14	0.978582	1	Brain_Nucleus_accumbens_basal_ganglia
ENSG00000115084	2	SLC35F5	114462588	rs145661897	2	114462446	A	C	0.116998	0.211816	0.120093	0.0777725	-0.304666	0.0552404	3.48229e-08	-0.695239	0.413845	0.092967	0.153996	12	0.949342	1	Brain_Nucleus_accumbens_basal_ganglia
ENSG00000228857	2	AC104653.1	114588626	rs62171761	2	114595287	A	G	0.636865	0.0837132	0.0802543	0.296901	0.622681	0.0600188	3.23019e-25	0.13444	0.129535	0.299332	0.517776	20	0.949342	1	Brain_Nucleus_accumbens_basal_ganglia
ENSG00000125633	2	CCDC93	118673054	rs1863042	2	118666409	A	G	0.415011	0.0285194	0.0761593	0.708007	0.34508	0.0457336	4.50758e-14	0.0826458	0.220972	0.708397	0.0998969	20	0.987909	1	Brain_Nucleus_accumbens_basal_ganglia
ENSG00000271709	2	RP11-297J22.1	121623953	rs10427244	2	121614391	T	G	0.164459	-0.0885777	0.122439	0.469404	0.628588	0.102718	9.38425e-10	-0.140915	0.196141	0.472486	0.800386	8	0.973645	1	Brain_Nucleus_accumbens_basal_ganglia
ENSG00000136717	2	BIN1	127805603	rs13389409	2	127850501	C	T	0.354305	-0.149553	0.0823537	0.0693726	-0.229798	0.038435	2.24687e-09	0.650801	0.37454	0.0822815	0.035921	8	0.949342	1	Brain_Nucleus_accumbens_basal_ganglia
ENSG00000163161	2	ERCC3	128014866	rs4150404	2	128050000	G	A	0.724062	0.0602289	0.0918332	0.511921	0.275778	0.0492759	2.18589e-08	0.218396	0.335276	0.514793	0.861457	19	0.978582	1	Brain_Nucleus_accumbens_basal_ganglia
ENSG00000236682	2	AC068282.3	128146706	rs2276683	2	128146762	C	G	0.798013	-0.0152235	0.0919055	0.868419	-1.35967	0.0749973	1.86189e-73	0.0111965	0.0675968	0.868443	0.32285	20	0.993951	1	Brain_Nucleus_accumbens_basal_ganglia
ENSG00000115718	2	PROC	128176003	rs2069914	2	128178272	A	G	0.251656	0.0481042	0.0856249	0.574233	0.573585	0.0817374	2.26013e-12	0.0838659	0.149758	0.575473	0.516326	20	0.978582	1	Brain_Nucleus_accumbens_basal_ganglia
ENSG00000144231	2	POLR2D	128603840	rs6721274	2	128616001	G	A	0.51766	0.105195	0.0777524	0.176074	-0.436786	0.0578119	4.1789e-14	-0.240839	0.180842	0.182938	0.34875	20	0.949342	1	Brain_Nucleus_accumbens_basal_ganglia
ENSG00000214100	2	AC079776.2	130680435	rs6760544	2	130694072	C	A	0.707506	0.0306819	0.0912676	0.736739	0.468287	0.063716	1.98798e-13	0.0655195	0.1951	0.737004	0.00559038	9	0.987909	1	Brain_Nucleus_accumbens_basal_ganglia
ENSG00000225449	2	AC079776.7	130724165	rs1922633	2	130701189	A	G	0.707506	-0.031799	0.0885727	0.719618	0.610032	0.0648318	4.98718e-21	-0.0521268	0.145299	0.719778	0.0169546	11	0.987909	1	Brain_Nucleus_accumbens_basal_ganglia
ENSG00000222014	2	RAB6C	130737235	rs13395676	2	130724786	A	G	0.706402	-0.0652352	0.0933743	0.48478	0.594164	0.0722708	2.01209e-16	-0.109793	0.157719	0.486346	0.0611676	8	0.977533	1	Brain_Nucleus_accumbens_basal_ganglia
ENSG00000236595	2	MED15P5	131009141	rs6431145	2	131008357	C	T	0.475717	0.00962354	0.0770525	0.900639	0.679973	0.0842131	6.77895e-16	0.0141528	0.113331	0.900618	0.405571	13	0.996725	1	Brain_Nucleus_accumbens_basal_ganglia
ENSG00000224425	2	AC073869.2	132109787	rs2313726	2	132096316	G	A	0.88521	0.031371	0.115536	0.785986	0.583438	0.094912	7.88904e-10	0.0537691	0.198219	0.78619	0.601265	13	0.989222	1	Brain_Nucleus_accumbens_basal_ganglia
ENSG00000273073	2	RP11-109E12.1	132219394	rs6722714	2	132231771	C	T	0.0739514	-0.0677811	0.133493	0.611629	0.888078	0.128268	4.40294e-12	-0.0763234	0.15072	0.612583	0.586875	19	0.978582	1	Brain_Nucleus_accumbens_basal_ganglia
ENSG00000173272	2	MZT2A	132222473	rs10168805	2	132249175	A	G	0.0717439	-0.0278749	0.13159	0.83224	-0.764839	0.067905	1.99008e-29	0.0364455	0.17208	0.832268	0.650314	20	0.989445	1	Brain_Nucleus_accumbens_basal_ganglia
ENSG00000152117	2	AC093838.4	132250386	rs12464324	2	132281246	G	C	0.188742	0.022632	0.102798	0.825769	-0.922522	0.0616302	1.17662e-50	-0.0245327	0.111444	0.825766	0.941202	17	0.989445	1	Brain_Nucleus_accumbens_basal_ganglia
ENSG00000163040	2	CCDC74A	132285248	rs4850200	2	132177933	T	G	0.19426	0.056437	0.100204	0.573286	-0.304235	0.0538454	1.60304e-08	-0.185505	0.330996	0.575177	0.947404	15	0.978582	1	Brain_Nucleus_accumbens_basal_ganglia
ENSG00000235615	2	AJ239322.1	132722304	rs2943054	2	132738165	C	T	0.512141	0.0644628	0.0828119	0.436322	-0.446966	0.0707292	2.62591e-10	-0.144223	0.186676	0.439768	NA	NA	0.973645	1	Brain_Nucleus_accumbens_basal_ganglia
ENSG00000227745	2	AC098826.5	132890429	rs4290709	2	132891166	A	T	0.101545	-0.136036	0.134085	0.310322	-0.754523	0.0967564	6.28104e-15	0.180294	0.179206	0.31438	NA	NA	0.949342	1	Brain_Nucleus_accumbens_basal_ganglia
ENSG00000163046	2	ANKRD30BL	132905164	rs13397186	2	132913797	A	G	0.0883002	-0.399047	0.195367	0.0410971	-0.945887	0.112873	5.28779e-17	0.421876	0.21259	0.047205	NA	NA	0.929422	1	Brain_Nucleus_accumbens_basal_ganglia
ENSG00000076003	2	MCM6	136597196	rs73958637	2	136546927	T	C	0.210817	-0.114054	0.113501	0.314959	-0.606788	0.0777762	6.10711e-15	0.187963	0.188597	0.318941	0.170032	20	0.949342	1	Brain_Nucleus_accumbens_basal_ganglia
ENSG00000123610	2	TNFAIP6	152214106	rs3936325	2	152203035	C	T	0.318985	-0.01432	0.0862659	0.868158	0.471221	0.0734	1.36357e-10	-0.0303892	0.18313	0.868201	0.158109	20	0.993951	1	Brain_Nucleus_accumbens_basal_ganglia
ENSG00000080345	2	RIF1	152266397	rs2290368	2	152266473	C	T	0.439294	-0.0984997	0.0763616	0.197082	-0.352978	0.0490711	6.32929e-13	0.279053	0.219786	0.204206	0.520903	20	0.949342	1	Brain_Nucleus_accumbens_basal_ganglia
ENSG00000251491	2	OR7E28P	159718823	rs6730860	2	159623524	T	C	0.344371	-0.12667	0.0802674	0.11454	0.522939	0.0829772	2.93446e-10	-0.242228	0.158232	0.125809	0.909015	20	0.949342	1	Brain_Nucleus_accumbens_basal_ganglia
ENSG00000196151	2	WDSUB1	160092304	rs10490002	2	160109258	G	C	0.334437	-0.144603	0.0835378	0.0834534	-0.676498	0.0811084	7.38748e-17	0.213752	0.126117	0.0901	0.359916	20	0.949342	1	Brain_Nucleus_accumbens_basal_ganglia
ENSG00000054219	2	LY75	160628362	rs55977890	2	160776866	T	C	0.529801	0.205773	0.0777908	0.00816417	0.364418	0.0554159	4.83082e-11	0.564661	0.230088	0.0141235	0.192679	20	0.929422	1	Brain_Nucleus_accumbens_basal_ganglia
ENSG00000182263	2	FIGN	164449906	rs11674003	2	164471196	A	G	0.193157	0.137594	0.108888	0.206351	0.44032	0.0783136	1.88189e-08	0.312487	0.253461	0.217621	0.899601	5	0.949342	1	Brain_Nucleus_accumbens_basal_ganglia
ENSG00000115339	2	GALNT3	166604101	rs12477613	2	166717184	C	G	0.484547	0.049685	0.0789197	0.528961	0.522682	0.0740611	1.69595e-12	0.0950578	0.151589	0.530611	0.293604	20	0.978582	1	Brain_Nucleus_accumbens_basal_ganglia
ENSG00000144285	2	SCN1A	166845670	rs9332423	2	166741358	A	G	0.503311	0.0084145	0.0795854	0.915843	-0.304756	0.0442769	5.86217e-12	-0.0276106	0.261175	0.915807	0.624791	20	0.996891	1	Brain_Nucleus_accumbens_basal_ganglia
ENSG00000138399	2	FASTKD1	170386259	rs2353192	2	170430388	C	G	0.133554	0.160297	0.118869	0.177501	0.630766	0.0801411	3.52684e-15	0.254131	0.191198	0.183797	0.0568733	20	0.949342	1	Brain_Nucleus_accumbens_basal_ganglia
ENSG00000154479	2	CCDC173	170501935	rs79110568	2	170541884	T	A	0.144592	-0.103458	0.110543	0.349323	-0.666221	0.109468	1.15789e-09	0.155291	0.167876	0.354949	0.495898	20	0.954207	1	Brain_Nucleus_accumbens_basal_ganglia
ENSG00000144362	2	PHOSPHO2	170550975	rs13009840	2	170569672	A	C	0.309051	-0.0522243	0.0862937	0.545049	-0.486509	0.0855803	1.30948e-08	0.107345	0.178376	0.547313	0.196546	20	0.978582	1	Brain_Nucleus_accumbens_basal_ganglia
ENSG00000222033	2	AC007405.2	171568961	rs4132720	2	171588924	T	A	0.282561	0.0311595	0.0851133	0.714282	0.420684	0.0720087	5.15392e-09	0.0740686	0.202718	0.71483	0.942992	11	0.987909	1	Brain_Nucleus_accumbens_basal_ganglia
ENSG00000071967	2	CYBRD1	172378757	rs2542943	2	172424963	T	C	0.524283	-0.056815	0.0767567	0.459173	0.286787	0.0366366	4.96116e-15	-0.198109	0.268837	0.461178	0.0991931	20	0.973645	1	Brain_Nucleus_accumbens_basal_ganglia
ENSG00000115840	2	SLC25A12	172640880	rs4668412	2	172619770	G	A	0.280353	0.0902428	0.081665	0.269145	0.209488	0.0376105	2.54832e-08	0.430778	0.397429	0.278404	0.366734	11	0.949342	1	Brain_Nucleus_accumbens_basal_ganglia
ENSG00000228016	2	RAPGEF4-AS1	173541869	rs767072	2	173592148	A	G	0.716336	0.0598243	0.0835976	0.474225	-0.393549	0.0497112	2.43883e-15	-0.152012	0.213286	0.476021	0.448782	20	0.973645	1	Brain_Nucleus_accumbens_basal_ganglia
ENSG00000236449	2	AC018890.6	175411869	rs12615270	2	175590817	C	T	0.759382	0.0441839	0.0979135	0.651807	-0.56589	0.0806022	2.20642e-12	-0.0780786	0.173383	0.652476	0.529798	15	0.986668	1	Brain_Nucleus_accumbens_basal_ganglia
ENSG00000115935	2	WIPF1	175424300	rs11675139	2	175440316	A	G	0.543046	-0.122306	0.0792714	0.12286	-0.247754	0.0318282	7.02123e-15	0.49366	0.326185	0.130169	0.855012	20	0.949342	1	Brain_Nucleus_accumbens_basal_ganglia
ENSG00000154518	2	ATP5G3	176040986	rs268223	2	176043618	T	C	0.801325	0.000815332	0.0990613	0.99343	-0.154679	0.0280057	3.33038e-08	-0.00527112	0.640432	0.993433	0.92309	17	0.999067	1	Brain_Nucleus_accumbens_basal_ganglia
ENSG00000144320	2	KIAA1715	176788620	rs3099604	2	176865282	C	T	0.395143	-0.0244197	0.077821	0.753682	-0.374276	0.0419667	4.73042e-19	0.0652453	0.208053	0.753825	0.25506	20	0.987909	1	Brain_Nucleus_accumbens_basal_ganglia
ENSG00000115252	2	PDE1A	183004763	rs1965089	2	183404968	T	G	0.724062	-0.0475418	0.087339	0.586184	-0.530793	0.0531173	1.6381e-23	0.0895674	0.164788	0.586765	0.499486	20	0.978582	1	Brain_Nucleus_accumbens_basal_ganglia
ENSG00000226747	2	AC007966.1	186584601	rs2887741	2	186530074	A	G	0.220751	-0.0424817	0.0967759	0.660682	1.1004	0.0855721	7.62325e-38	-0.0386057	0.0879973	0.660868	0.442522	20	0.986668	1	Brain_Nucleus_accumbens_basal_ganglia
ENSG00000259915	2	RP11-410E4.1	187219299	rs10192067	2	187384177	G	T	0.725166	0.103309	0.0845988	0.222025	-0.594214	0.0783853	3.43755e-14	-0.173859	0.144206	0.227962	0.153564	20	0.949342	1	Brain_Nucleus_accumbens_basal_ganglia
ENSG00000138381	2	ASNSD1	190526111	rs1132360	2	190526224	T	C	0.743929	-0.0674063	0.0891099	0.449359	0.679366	0.059299	2.17858e-30	-0.0992194	0.131452	0.450371	0.110805	20	0.973645	1	Brain_Nucleus_accumbens_basal_ganglia
ENSG00000253559	2	OSGEPL1-AS1	190627430	rs6761923	2	190507599	C	G	0.768212	-0.125839	0.0924175	0.173305	0.701167	0.105354	2.8258e-11	-0.179471	0.134536	0.182202	0.581785	20	0.949342	1	Brain_Nucleus_accumbens_basal_ganglia
ENSG00000273240	2	RP11-455J20.3	190628585	rs12471217	2	190572063	A	G	0.738411	-0.0547344	0.088853	0.537891	0.768244	0.0825899	1.37943e-20	-0.0712461	0.115911	0.538777	0.0648345	20	0.978582	1	Brain_Nucleus_accumbens_basal_ganglia
ENSG00000128699	2	ORMDL1	190635049	rs2289226	2	190526205	T	C	0.743929	-0.0674156	0.0890732	0.449153	-0.57867	0.0623052	1.57697e-20	0.116501	0.154438	0.450636	0.130247	20	0.973645	1	Brain_Nucleus_accumbens_basal_ganglia
ENSG00000198130	2	HIBCH	191054461	rs291431	2	191199530	A	G	0.621413	-0.00599201	0.079998	0.940262	0.482647	0.0489288	5.94602e-23	-0.0124149	0.165753	0.940294	0.433025	20	0.998665	1	Brain_Nucleus_accumbens_basal_ganglia
ENSG00000151689	2	INPP1	191208196	rs291411	2	191122840	A	T	0.250552	-0.0318468	0.0909714	0.726279	0.535725	0.0595602	2.36907e-19	-0.0594461	0.169938	0.726482	0.574729	20	0.987909	1	Brain_Nucleus_accumbens_basal_ganglia
ENSG00000151690	2	MFSD6	191273081	rs7603607	2	191326327	A	G	0.434879	-0.0514786	0.078047	0.509523	-0.172933	0.0251421	6.06054e-12	0.297679	0.453384	0.511456	0.906716	20	0.978582	1	Brain_Nucleus_accumbens_basal_ganglia
ENSG00000118997	2	DNAH7	196602427	rs12992242	2	196649587	C	A	0.587196	-0.0436149	0.0783407	0.577738	-0.340569	0.0434687	4.6955e-15	0.128065	0.230609	0.578667	0.511766	20	0.978582	1	Brain_Nucleus_accumbens_basal_ganglia
ENSG00000213938	2	SEPHS1P6	200524274	rs13008446	2	200628500	A	G	0.622517	0.0754134	0.080688	0.349978	0.377117	0.0508525	1.208e-13	0.199974	0.215653	0.353774	0.17824	20	0.954207	1	Brain_Nucleus_accumbens_basal_ganglia
ENSG00000226124	2	FTCDNL1	200625267	rs6759018	2	200620763	C	T	0.625828	0.0634128	0.0809185	0.433237	-0.692267	0.0730746	2.70809e-21	-0.0916016	0.117288	0.434806	0.443575	20	0.973645	1	Brain_Nucleus_accumbens_basal_ganglia
ENSG00000162971	2	TYW5	200794698	rs1704191	2	200816393	A	C	0.629139	-0.192437	0.0847192	0.0231158	0.441974	0.0696186	2.17414e-10	-0.435403	0.203584	0.0324605	0.336913	20	0.929422	1	Brain_Nucleus_accumbens_basal_ganglia
ENSG00000240344	2	PPIL3	201735630	rs7606251	2	201736734	C	T	0.207506	0.0949647	0.0948706	0.316827	-1.0344	0.0821869	2.52313e-36	-0.0918065	0.0920052	0.318357	0.40298	20	0.949342	1	Brain_Nucleus_accumbens_basal_ganglia
ENSG00000155749	2	ALS2CR12	202152994	rs7560328	2	202164837	C	A	0.601545	0.0481876	0.0796603	0.545233	-0.590437	0.0580631	2.73003e-24	-0.0816134	0.135156	0.545946	0.261772	20	0.978582	1	Brain_Nucleus_accumbens_basal_ganglia
ENSG00000023228	2	NDUFS1	206979541	rs6435324	2	206993849	G	A	0.45585	-0.0418809	0.0828935	0.613394	-0.276398	0.0382472	4.95134e-13	0.151524	0.300638	0.614256	0.510453	20	0.978582	1	Brain_Nucleus_accumbens_basal_ganglia
ENSG00000138400	2	MDH1B	207602487	rs1862092	2	207661916	C	T	0.309051	-0.0267722	0.0856245	0.754531	0.533313	0.0563528	2.96889e-21	-0.0501998	0.16064	0.754661	0.803607	20	0.987909	1	Brain_Nucleus_accumbens_basal_ganglia
ENSG00000168582	2	CRYGA	209025464	rs10191088	2	209030050	A	T	0.675497	0.0489938	0.0925058	0.596368	0.673883	0.0872143	1.10325e-14	0.0727038	0.137595	0.597229	0.1447	20	0.978582	1	Brain_Nucleus_accumbens_basal_ganglia
ENSG00000188674	2	C2orf80	209030067	rs12992988	2	209031976	A	G	0.6766	0.0599931	0.0929132	0.51848	-0.261756	0.0338003	9.6188e-15	-0.229195	0.356193	0.519927	0.38527	19	0.978582	1	Brain_Nucleus_accumbens_basal_ganglia
ENSG00000138363	2	ATIC	216176540	rs28366034	2	216176780	T	C	0.13245	0.0685461	0.123234	0.578066	0.508808	0.0708337	6.81319e-13	0.134719	0.242926	0.579191	0.231142	14	0.978582	1	Brain_Nucleus_accumbens_basal_ganglia
ENSG00000079246	2	XRCC5	216972187	rs4987039	2	217070057	A	G	0.0275938	-0.0565132	0.251505	0.822212	-0.816086	0.107223	2.71772e-14	0.0692491	0.308319	0.822289	0.200679	13	0.989445	1	Brain_Nucleus_accumbens_basal_ganglia
ENSG00000260804	2	RP11-566E18.3	217081768	rs4987039	2	217070057	A	G	0.0275938	-0.0565132	0.251505	0.822212	1.11584	0.104641	1.50754e-26	-0.0506463	0.225445	0.822251	0.265791	16	0.989445	1	Brain_Nucleus_accumbens_basal_ganglia
ENSG00000261338	2	RP11-378A13.1	219120042	rs13419763	2	219134950	T	C	0.537528	-0.0638101	0.0760683	0.401517	0.744256	0.0545864	2.49872e-42	-0.0857368	0.1024	0.402441	0.0856297	20	0.973645	1	Brain_Nucleus_accumbens_basal_ganglia
ENSG00000127838	2	PNKD	219135115	rs62183995	2	219189654	A	G	0.396247	0.1271	0.0774421	0.100747	0.246782	0.0399151	6.30225e-10	0.515027	0.324676	0.112675	0.340814	20	0.949342	1	Brain_Nucleus_accumbens_basal_ganglia
ENSG00000054356	2	PTPRN	220154345	rs10182371	2	220208488	C	T	0.836645	0.0945173	0.115151	0.411756	-0.294758	0.0400231	1.7756e-13	-0.320661	0.393082	0.414637	0.63205	20	0.973645	1	Brain_Nucleus_accumbens_basal_ganglia
ENSG00000182698	2	RESP18	220192131	rs2385405	2	220197321	T	C	0.301325	-0.0866838	0.0880384	0.324816	-0.977998	0.0740497	7.96061e-40	0.0886339	0.0902688	0.326155	0.571032	20	0.949646	1	Brain_Nucleus_accumbens_basal_ganglia
ENSG00000261428	2	RP11-16P6.1	223431624	rs3768973	2	223436402	T	C	0.730684	-0.032564	0.0876658	0.710295	0.698732	0.0718311	2.30334e-22	-0.0466044	0.125556	0.710499	0.94873	15	0.987909	1	Brain_Nucleus_accumbens_basal_ganglia
ENSG00000152049	2	KCNE4	223916532	rs6745131	2	224079263	T	C	0.581678	0.0520125	0.0780957	0.505409	0.454749	0.0613834	1.27892e-13	0.114376	0.172426	0.507116	0.55582	14	0.978582	1	Brain_Nucleus_accumbens_basal_ganglia
ENSG00000152056	2	AP1S3	224616403	rs10498154	2	224641569	T	C	0.0342163	0.36549	0.189488	0.0537521	0.630829	0.0963178	5.77479e-11	0.57938	0.313135	0.0642762	0.729964	9	0.929422	1	Brain_Nucleus_accumbens_basal_ganglia
ENSG00000168958	2	MFF	228189867	rs4673192	2	228236131	G	A	0.154525	-0.0692515	0.117553	0.555788	-0.388216	0.0561619	4.76375e-12	0.178384	0.303901	0.557217	0.83871	20	0.978582	1	Brain_Nucleus_accumbens_basal_ganglia
ENSG00000153832	2	FBXO36	230787018	rs55953045	2	230817569	T	G	0.0275938	-0.146627	0.261674	0.575245	-1.37509	0.166585	1.52461e-16	0.106631	0.190734	0.576124	0.923086	5	0.978582	1	Brain_Nucleus_accumbens_basal_ganglia
ENSG00000135899	2	SP110	231032009	rs1427293	2	231078645	T	G	0.878587	0.0501119	0.151067	0.740103	-0.417513	0.0648246	1.18959e-10	-0.120025	0.362305	0.740433	0.033628	12	0.987909	1	Brain_Nucleus_accumbens_basal_ganglia
ENSG00000173699	2	SPATA3	231860836	rs4973371	2	231882293	G	A	0.302428	0.0891458	0.0843793	0.290762	-0.758407	0.0824301	3.55927e-20	-0.117543	0.11199	0.293906	0.0154524	16	0.949342	1	Brain_Nucleus_accumbens_basal_ganglia
ENSG00000181798	2	LINC00471	232373137	rs28685161	2	232378792	T	C	0.220751	-0.0601227	0.0947692	0.525816	-0.849145	0.101233	4.94327e-17	0.0708038	0.111924	0.526992	0.565002	20	0.978582	1	Brain_Nucleus_accumbens_basal_ganglia
ENSG00000237412	2	PRSS56	233385173	rs2741299	2	233388813	G	T	0.830022	-0.0426763	0.0992168	0.667077	-0.927928	0.101925	8.70494e-20	0.0459909	0.107042	0.667449	0.582974	20	0.986668	1	Brain_Nucleus_accumbens_basal_ganglia
ENSG00000182600	2	C2orf82	233721980	rs812383	2	233737132	A	C	0.59713	-0.145779	0.0773894	0.0596095	0.576776	0.0567187	2.72497e-24	-0.252747	0.136458	0.0639981	0.403505	20	0.929422	1	Brain_Nucleus_accumbens_basal_ganglia
ENSG00000132330	2	SCLY	238969530	rs67807778	2	239033359	T	C	0.283664	-0.22637	0.0886103	0.0106289	0.37892	0.0636185	2.5828e-09	-0.597408	0.254452	0.0188836	0.721302	16	0.929422	1	Brain_Nucleus_accumbens_basal_ganglia
ENSG00000144488	2	ESPNL	239008798	rs12471185	2	239035937	A	G	0.451435	-0.0891865	0.0798199	0.263844	0.944471	0.0846464	6.55611e-29	-0.0944301	0.0849355	0.26623	0.0155466	20	0.949342	1	Brain_Nucleus_accumbens_basal_ganglia
ENSG00000186235	2	AC016757.3	239133193	rs72976013	2	239144306	G	A	0.33223	0.0197144	0.0826888	0.811516	-0.562485	0.0836084	1.7247e-11	-0.0350487	0.147099	0.811674	0.0995075	14	0.989445	1	Brain_Nucleus_accumbens_basal_ganglia
ENSG00000144485	2	HES6	239146908	rs72991071	2	239127229	G	A	0.3234	0.0398743	0.0876834	0.649248	0.509739	0.0604396	3.34472e-17	0.078225	0.172266	0.649761	0.23169	20	0.986668	1	Brain_Nucleus_accumbens_basal_ganglia
ENSG00000172428	2	MYEOV2	241065980	rs12618815	2	241072263	T	C	0.226269	-0.0457414	0.095945	0.633544	-0.32013	0.0498944	1.3976e-10	0.142884	0.300533	0.634477	0.7676	5	0.986668	1	Brain_Nucleus_accumbens_basal_ganglia
ENSG00000144504	2	ANKMY1	241418839	rs13394744	2	241461372	A	T	0.145695	0.198433	0.104776	0.0582456	-0.434545	0.0727648	2.34493e-09	-0.456645	0.252951	0.0710323	0.322032	12	0.949342	1	Brain_Nucleus_accumbens_basal_ganglia
ENSG00000122085	2	MTERFD2	242011584	rs7587318	2	242065358	G	A	0.146799	-0.0390465	0.112238	0.727926	-0.640882	0.0924608	4.16731e-12	0.0609262	0.175351	0.728251	0.161416	12	0.987909	1	Brain_Nucleus_accumbens_basal_ganglia
ENSG00000115687	2	PASK	242045514	rs12990357	2	242084964	C	G	0.089404	0.272071	0.158569	0.0861997	0.451129	0.0735305	8.5018e-10	0.603089	0.36498	0.0984554	NA	NA	0.949342	1	Brain_Nucleus_accumbens_basal_ganglia
ENSG00000146205	2	ANO7	242127924	rs11678844	2	242155899	G	C	0.810155	-0.14189	0.106662	0.183431	0.742271	0.104448	1.18925e-12	-0.191157	0.146193	0.19102	0.527968	20	0.949342	1	Brain_Nucleus_accumbens_basal_ganglia
ENSG00000168385	2	2024-09-02	242254515	rs115271170	2	242347614	T	C	0.089404	0.0554631	0.12533	0.658092	0.639412	0.0492726	1.65155e-38	0.0867408	0.196122	0.658287	0.184388	20	0.986668	1	Brain_Nucleus_accumbens_basal_ganglia
ENSG00000006607	2	FARP2	242295658	rs2018761	2	242433348	G	A	0.804636	-0.136993	0.0977498	0.16108	0.326831	0.0582361	1.99808e-08	-0.419155	0.308268	0.173922	0.572107	20	0.949342	1	Brain_Nucleus_accumbens_basal_ganglia
ENSG00000180902	2	D2HGDH	242673994	rs10933569	2	242710954	G	A	0.492274	-0.0410076	0.0755489	0.587243	-0.623268	0.0540513	9.20231e-31	0.0657945	0.121348	0.587684	0.14467	17	0.978582	1	Brain_Nucleus_accumbens_basal_ganglia
ENSG00000224272	2	AC114730.3	242749407	rs4337504	2	242764352	G	A	0.336645	0.0957101	0.0844169	0.256881	1.06748	0.0838621	4.08072e-37	0.0896599	0.0793936	0.258768	0.215479	20	0.949342	1	Brain_Nucleus_accumbens_basal_ganglia
ENSG00000237940	2	AC093642.3	242912834	rs77053357	2	242918636	T	C	0.093819	0.124648	0.129387	0.33536	-0.529939	0.0863615	8.44704e-10	-0.235213	0.247145	0.34124	0.346066	13	0.949696	1	Brain_Nucleus_accumbens_basal_ganglia
ENSG00000261186	2	RP11-341N2.1	243029505	rs73007193	2	243054736	C	T	0.121413	-0.586104	0.26723	0.0282889	-0.835745	0.133551	3.90224e-10	0.701296	0.33882	0.0384696	NA	NA	0.929422	1	Brain_Nucleus_accumbens_basal_ganglia
ENSG00000224318	3	CHL1-AS2	237441	rs76556748	3	238321	G	C	0.0916115	-0.0271369	0.137762	0.843839	0.614331	0.0996286	6.99447e-10	-0.0441731	0.224362	0.843919	0.415243	16	0.989445	1	Brain_Nucleus_accumbens_basal_ganglia
ENSG00000144455	3	SUMF1	3742498	rs2633852	3	4403837	G	A	0.57064	0.0540751	0.0776716	0.4863	-0.55063	0.0661144	8.19158e-17	-0.0982058	0.141552	0.487819	0.662677	19	0.977533	1	Brain_Nucleus_accumbens_basal_ganglia
ENSG00000180914	3	OXTR	8792094	rs968389	3	8811163	G	A	0.450331	0.105557	0.079581	0.184704	0.555022	0.0695618	1.47727e-15	0.190186	0.145351	0.190718	0.251417	20	0.949342	1	Brain_Nucleus_accumbens_basal_ganglia
ENSG00000134077	3	THUMPD3	9404526	rs7638655	3	9425376	T	C	0.173289	-0.21537	0.101074	0.0331047	-0.420159	0.0606909	4.42385e-12	0.512592	0.251698	0.0416969	0.695515	20	0.929422	1	Brain_Nucleus_accumbens_basal_ganglia
ENSG00000214021	3	TTLL3	9849770	rs13088594	3	9876301	T	G	0.922737	0.0888574	0.141073	0.528781	0.387722	0.0614185	2.74061e-10	0.229178	0.365658	0.530819	0.413433	12	0.978582	1	Brain_Nucleus_accumbens_basal_ganglia
ENSG00000156990	3	RPUSD3	9879533	rs2290306	3	9885615	C	G	0.0717439	-0.101676	0.162628	0.531838	-0.655074	0.0742325	1.0983e-18	0.155213	0.248881	0.532861	0.666238	9	0.978582	1	Brain_Nucleus_accumbens_basal_ganglia
ENSG00000187288	3	CIDEC	9908398	rs279558	3	9932337	C	G	0.68543	0.0445926	0.0894827	0.618249	-0.619794	0.0985015	3.12936e-10	-0.0719475	0.144827	0.619343	0.583105	18	0.978582	1	Brain_Nucleus_accumbens_basal_ganglia
ENSG00000240288	3	GHRLOS	10327438	rs35681	3	10329377	C	T	0.525386	0.10017	0.0784336	0.201557	0.442348	0.0698767	2.44512e-10	0.22645	0.180884	0.210605	0.0860214	20	0.949342	1	Brain_Nucleus_accumbens_basal_ganglia
ENSG00000144559	3	TAMM41	11831916	rs6442289	3	11850367	T	G	0.433775	-0.0253281	0.0774945	0.743789	-0.269616	0.0445658	1.44987e-09	0.0939412	0.287845	0.744151	0.490167	9	0.987909	1	Brain_Nucleus_accumbens_basal_ganglia
ENSG00000075975	3	MKRN2	12598513	rs11708716	3	12700211	C	A	0.0816777	-0.0255753	0.132273	0.846681	0.912998	0.118752	1.49135e-14	-0.0280124	0.144923	0.846731	0.711634	20	0.989445	1	Brain_Nucleus_accumbens_basal_ganglia
ENSG00000233121	3	VN1R20P	13968310	rs12630468	3	13928145	T	G	0.679912	0.0225943	0.0882729	0.79798	0.428154	0.0582582	1.99332e-13	0.0527715	0.206296	0.798101	0.0628284	20	0.989445	1	Brain_Nucleus_accumbens_basal_ganglia
ENSG00000131389	3	SLC6A6	14444076	rs2304509	3	14523497	G	C	0.192053	-0.113015	0.098278	0.250162	0.441486	0.080917	4.86879e-08	-0.255988	0.227498	0.26049	0.985957	3	0.949342	1	Brain_Nucleus_accumbens_basal_ganglia
ENSG00000154781	3	CCDC174	14693271	rs11717411	3	14713121	G	C	0.342163	-0.0536993	0.0801598	0.502922	0.882277	0.0730939	1.51292e-33	-0.0608645	0.0909954	0.503576	0.730542	20	0.978582	1	Brain_Nucleus_accumbens_basal_ganglia
ENSG00000131379	3	C3orf20	14716606	rs4684237	3	14710588	T	C	0.216336	-0.0188037	0.0993092	0.849819	-0.800599	0.108351	1.48032e-13	0.023487	0.124084	0.849871	0.662073	18	0.989445	1	Brain_Nucleus_accumbens_basal_ganglia
ENSG00000271964	3	RP11-415F23.2	16355946	rs859703	3	16303839	A	G	0.422737	-0.0348886	0.0771721	0.65121	0.529829	0.0778219	9.88071e-12	-0.0658488	0.145975	0.651921	0.767583	20	0.986668	1	Brain_Nucleus_accumbens_basal_ganglia
ENSG00000163576	3	EFHB	19920964	rs11128927	3	19988437	C	G	0.383002	0.0412667	0.0792739	0.602668	0.851759	0.0630273	1.2907e-41	0.0484488	0.0931398	0.602943	0.977541	20	0.978582	1	Brain_Nucleus_accumbens_basal_ganglia
ENSG00000235904	3	RBMS3-AS3	29305685	rs2888099	3	29322297	C	A	0.136865	-0.240989	0.118802	0.0425087	-0.614009	0.111582	3.73907e-08	0.392485	0.206214	0.0570022	0.993517	4	0.929422	1	Brain_Nucleus_accumbens_basal_ganglia
ENSG00000152642	3	GPD1L	32147181	rs35370467	3	32187256	T	G	0.206402	-0.0384623	0.0970785	0.691958	-0.203187	0.0365423	2.69264e-08	0.189295	0.47899	0.692698	0.723378	9	0.987008	1	Brain_Nucleus_accumbens_basal_ganglia
ENSG00000170275	3	CRTAP	33155471	rs6798429	3	33240980	T	C	0.828918	0.0431998	0.110532	0.695917	0.318313	0.0494357	1.2032e-10	0.135715	0.347882	0.69645	0.184376	20	0.987008	1	Brain_Nucleus_accumbens_basal_ganglia
ENSG00000271324	3	RP11-10C24.2	33835136	rs4678619	3	33909611	T	C	0.277042	0.0572306	0.0902819	0.526123	0.57843	0.10559	4.30029e-08	0.0989413	0.157122	0.528886	0.654684	12	0.978582	1	Brain_Nucleus_accumbens_basal_ganglia
ENSG00000271643	3	RP11-10C24.3	33837180	rs1141054	3	33840114	C	T	0.280353	-0.012026	0.0881741	0.891517	0.671793	0.102068	4.64744e-11	-0.0179014	0.13128	0.891536	0.267547	17	0.995074	1	Brain_Nucleus_accumbens_basal_ganglia
ENSG00000170248	3	PDCD6IP	33839844	rs12488167	3	33904933	C	T	0.280353	0.0280528	0.0899802	0.7552	0.305923	0.0489378	4.07162e-10	0.0916989	0.294492	0.755512	0.252724	16	0.987909	1	Brain_Nucleus_accumbens_basal_ganglia
ENSG00000093167	3	LRRFIP2	37094117	rs6787539	3	37164647	A	G	0.439294	0.0796149	0.0814712	0.328461	0.23203	0.0424307	4.54007e-08	0.343123	0.356686	0.336062	0.853837	11	0.949646	1	Brain_Nucleus_accumbens_basal_ganglia
ENSG00000136059	3	VILL	38029550	rs9872804	3	38033462	T	C	0.196468	0.0877728	0.0893972	0.326163	-0.54697	0.0616268	6.96092e-19	-0.160471	0.164438	0.329126	0.524208	17	0.949646	1	Brain_Nucleus_accumbens_basal_ganglia
ENSG00000157036	3	EXOG	38537618	rs17037804	3	38559215	G	A	0.258278	-0.0536951	0.0901502	0.551433	0.39759	0.067162	3.22197e-09	-0.135051	0.227886	0.553431	0.944911	17	0.978582	1	Brain_Nucleus_accumbens_basal_ganglia
ENSG00000168356	3	SCN11A	38887260	rs9809104	3	39146429	C	T	0.216336	0.0689289	0.0934616	0.460811	0.515525	0.0785443	5.25624e-11	0.133706	0.182435	0.463621	0.618277	20	0.973645	1	Brain_Nucleus_accumbens_basal_ganglia
ENSG00000168028	3	RPSA	39448180	rs116547500	3	39429895	C	G	0.0264901	0.207892	0.249342	0.404416	-0.486292	0.0840307	7.16233e-09	-0.427504	0.518035	0.409235	0.679392	16	0.973645	1	Brain_Nucleus_accumbens_basal_ganglia
ENSG00000223797	3	ENTPD3-AS1	40355293	rs6801859	3	40493218	T	G	0.695364	-0.102078	0.0824757	0.215837	-0.34502	0.0483639	9.76067e-13	0.295862	0.242617	0.22267	0.395886	20	0.949342	1	Brain_Nucleus_accumbens_basal_ganglia
ENSG00000168032	3	ENTPD3	40428647	rs4974023	3	40308648	C	T	0.337748	0.13349	0.0803253	0.0965478	-0.22496	0.032656	5.62731e-12	-0.593395	0.367308	0.106197	0.802119	20	0.949342	1	Brain_Nucleus_accumbens_basal_ganglia
ENSG00000168038	3	ULK4	41288090	rs1474219	3	42000913	A	G	0.812362	0.11161	0.101954	0.273646	-0.907359	0.0863896	8.35851e-26	-0.123005	0.112972	0.276237	0.345716	6	0.949342	1	Brain_Nucleus_accumbens_basal_ganglia
ENSG00000093183	3	SEC22C	42589461	rs36043081	3	42619261	C	A	0.109272	-0.00781042	0.127946	0.951325	0.572679	0.0801333	8.89672e-13	-0.0136384	0.223425	0.951325	0.916147	20	0.998665	1	Brain_Nucleus_accumbens_basal_ganglia
ENSG00000230084	3	RP4-613B23.1	42643455	rs33984028	3	42622781	T	C	0.140177	-0.0607069	0.116674	0.602847	0.854495	0.0921071	1.74016e-20	-0.0710442	0.136756	0.603415	0.841321	20	0.978582	1	Brain_Nucleus_accumbens_basal_ganglia
ENSG00000181061	3	HIGD1A	42798669	rs112042968	3	42860158	G	A	0.214128	0.235325	0.098549	0.016946	-0.342304	0.0443776	1.22463e-14	-0.687474	0.301379	0.022543	0.565533	20	0.929422	1	Brain_Nucleus_accumbens_basal_ganglia
ENSG00000144647	3	POMGNT2	43120724	rs2936818	3	43122966	A	G	0.476821	-0.103211	0.0761116	0.175086	0.401999	0.042832	6.26258e-21	-0.256743	0.191299	0.179561	0.571214	20	0.949342	1	Brain_Nucleus_accumbens_basal_ganglia
ENSG00000144792	3	ZNF660	44619715	rs6441834	3	44379849	G	C	0.86755	-0.0948282	0.12407	0.444687	-0.911952	0.093712	2.21457e-22	0.103984	0.136468	0.44608	0.663624	20	0.973645	1	Brain_Nucleus_accumbens_basal_ganglia
ENSG00000011376	3	LARS2	45429998	rs3821895	3	45587983	G	A	0.312362	0.0494947	0.0840178	0.555758	-0.544214	0.0500388	1.50267e-27	-0.0909471	0.15461	0.556374	0.583163	20	0.978582	1	Brain_Nucleus_accumbens_basal_ganglia
ENSG00000144791	3	LIMD1	45596886	rs36136468	3	45677782	A	G	0.239514	-0.0567841	0.0929442	0.541233	0.560601	0.0649684	6.1984e-18	-0.101292	0.166209	0.542244	0.195057	20	0.978582	1	Brain_Nucleus_accumbens_basal_ganglia
ENSG00000241186	3	TDGF1	46616045	rs80045772	3	46619238	A	T	0.231788	-0.106562	0.0919322	0.246397	0.829417	0.0756038	5.2932e-28	-0.128479	0.111457	0.249024	0.648933	20	0.949342	1	Brain_Nucleus_accumbens_basal_ganglia
ENSG00000188086	3	PRSS45	46783582	rs57268847	3	46794745	T	A	0.161148	-0.0272427	0.11304	0.809555	0.818652	0.101173	5.88811e-16	-0.0332776	0.138142	0.809637	0.334429	20	0.989445	1	Brain_Nucleus_accumbens_basal_ganglia
ENSG00000114650	3	SCAP	47455203	rs114188879	3	46910778	C	T	0.0386313	0.0945099	0.244203	0.698752	0.848224	0.155112	4.53968e-08	0.111421	0.288619	0.699461	0.521272	17	0.987206	1	Brain_Nucleus_accumbens_basal_ganglia
ENSG00000164048	3	ZNF589	48282590	rs6806112	3	48276077	T	A	0.377483	-0.133656	0.0809175	0.0985829	0.433564	0.0680349	1.8576e-10	-0.308273	0.192801	0.109838	0.887981	13	0.949342	1	Brain_Nucleus_accumbens_basal_ganglia
ENSG00000232112	3	TMA7	48481667	rs13069724	3	48478039	C	T	0.523179	0.0847608	0.0773004	0.272857	0.248248	0.029918	1.06218e-16	0.341436	0.314091	0.27701	0.351917	9	0.949342	1	Brain_Nucleus_accumbens_basal_ganglia
ENSG00000213689	3	TREX1	48506445	rs1870444	3	48486773	G	C	0.511038	0.145896	0.0791791	0.0653867	0.341073	0.0478451	1.01325e-12	0.427755	0.239777	0.0744284	0.159021	20	0.949342	1	Brain_Nucleus_accumbens_basal_ganglia
ENSG00000213672	3	NCKIPSD	48701364	rs12493578	3	48730116	C	T	0.643488	-0.00438039	0.0846358	0.958768	0.334818	0.0345676	3.46143e-22	-0.0130829	0.252785	0.958724	0.0497043	20	0.998665	1	Brain_Nucleus_accumbens_basal_ganglia
ENSG00000178252	3	WDR6	49044495	rs6779394	3	49157771	A	G	0.657837	-0.111201	0.0905324	0.219334	-0.309384	0.0434432	1.06698e-12	0.359429	0.296942	0.226113	0.243018	20	0.949342	1	Brain_Nucleus_accumbens_basal_ganglia
ENSG00000233276	3	GPX1	49394609	rs9842132	3	49427933	A	G	0.263797	0.10197	0.08711	0.241768	0.359225	0.04519	1.87685e-15	0.28386	0.245109	0.246824	0.109031	20	0.949342	1	Brain_Nucleus_accumbens_basal_ganglia
ENSG00000145020	3	AMT	49454211	rs11923032	3	49484992	C	T	0.736203	-0.0817919	0.089086	0.358542	0.405474	0.0487967	9.61379e-17	-0.201719	0.221045	0.361469	0.0502639	20	0.957558	1	Brain_Nucleus_accumbens_basal_ganglia
ENSG00000164068	3	RNF123	49726932	rs9871654	3	49825370	C	T	0.463576	-0.0184278	0.0802267	0.818331	0.180135	0.025572	1.86476e-12	-0.1023	0.445607	0.818423	0.297052	20	0.989445	1	Brain_Nucleus_accumbens_basal_ganglia
ENSG00000173540	3	GMPPB	49754277	rs62262722	3	49769419	C	G	0.173289	0.273297	0.108953	0.0121292	0.803355	0.0847861	2.66562e-21	0.340194	0.140295	0.0153145	0.0449104	20	0.929422	1	Brain_Nucleus_accumbens_basal_ganglia
ENSG00000164078	3	MST1R	49924435	rs6446190	3	50052729	G	C	0.509934	0.0493234	0.0815223	0.545162	-0.422276	0.0669748	2.88201e-10	-0.116804	0.193941	0.546999	0.479125	15	0.978582	1	Brain_Nucleus_accumbens_basal_ganglia
ENSG00000004534	3	RBM6	49977440	rs4688755	3	50064424	A	G	0.509934	0.0418806	0.0816597	0.608039	0.429335	0.0393298	9.63676e-28	0.0975477	0.19041	0.608439	0.471455	20	0.978582	1	Brain_Nucleus_accumbens_basal_ganglia
ENSG00000186792	3	HYAL3	50330262	rs13100173	3	50332697	A	G	0.474614	0.0296268	0.0764497	0.698361	-0.462138	0.0580962	1.79559e-15	-0.064108	0.165622	0.698702	0.801554	20	0.987206	1	Brain_Nucleus_accumbens_basal_ganglia
ENSG00000164088	3	PPM1M	52279841	rs114645176	3	52279951	G	T	0.125828	-0.0578664	0.123759	0.640086	0.516672	0.0691299	7.78332e-14	-0.111998	0.239999	0.640742	0.671129	18	0.986668	1	Brain_Nucleus_accumbens_basal_ganglia
ENSG00000114841	3	DNAH1	52350335	rs11718125	3	52379420	C	T	0.182119	-0.103756	0.105986	0.327596	-0.257002	0.0459708	2.26348e-08	0.403718	0.418669	0.334901	0.414086	16	0.949646	1	Brain_Nucleus_accumbens_basal_ganglia
ENSG00000055955	3	ITIH4	52846991	rs7638524	3	52874861	A	G	0.274834	-0.0190075	0.0895173	0.831845	0.659438	0.0660636	1.82996e-23	-0.0288238	0.135779	0.831885	0.792798	20	0.989445	1	Brain_Nucleus_accumbens_basal_ganglia
ENSG00000242142	3	SERBP1P3	53098299	rs2564921	3	53125585	C	T	0.582781	0.0353422	0.0771646	0.646948	0.811459	0.0573534	1.91049e-45	0.0435539	0.0951435	0.647117	0.526795	20	0.986668	1	Brain_Nucleus_accumbens_basal_ganglia
ENSG00000163933	3	RFT1	53122499	rs2336723	3	53106047	C	T	0.584989	0.0488195	0.0778668	0.530687	-0.828991	0.074855	1.66586e-28	-0.0588903	0.09408	0.531342	0.45213	20	0.978582	1	Brain_Nucleus_accumbens_basal_ganglia
ENSG00000016391	3	CHDH	53846362	rs9001	3	53857917	G	T	0.0772627	0.0407196	0.136955	0.766237	0.393918	0.0694116	1.38608e-08	0.103371	0.348151	0.766532	0.176333	19	0.987909	1	Brain_Nucleus_accumbens_basal_ganglia
ENSG00000113812	3	ACTR8	53901093	rs4687761	3	53939351	G	A	0.302428	0.0851496	0.0859244	0.321675	-0.408018	0.056317	4.32374e-13	-0.208691	0.212551	0.326178	0.80744	20	0.949646	1	Brain_Nucleus_accumbens_basal_ganglia
ENSG00000180376	3	CCDC66	56591189	rs9827472	3	56726646	T	C	0.338852	0.0482376	0.0786376	0.539618	-0.324064	0.053013	9.78273e-10	-0.148852	0.243879	0.541629	0.410228	20	0.978582	1	Brain_Nucleus_accumbens_basal_ganglia
ENSG00000168297	3	PXK	58318607	rs6789547	3	58426047	T	C	0.151214	-0.213583	0.107564	0.047073	0.309612	0.0504894	8.66607e-10	-0.689841	0.365175	0.0588822	0.930932	20	0.929422	1	Brain_Nucleus_accumbens_basal_ganglia
ENSG00000168291	3	PDHB	58413357	rs4681856	3	58461216	T	A	0.224062	0.0357532	0.0944715	0.705068	-0.312479	0.0486989	1.39399e-10	-0.114418	0.302855	0.705581	0.151656	20	0.987909	1	Brain_Nucleus_accumbens_basal_ganglia
ENSG00000242428	3	RP11-147N17.1	58810163	rs2037165	3	58825127	A	G	0.325607	0.0155879	0.0816521	0.848604	0.612795	0.0583655	8.70471e-26	0.0254373	0.133267	0.848624	0.621056	16	0.989445	1	Brain_Nucleus_accumbens_basal_ganglia
ENSG00000224479	3	AC136289.1	63727969	rs73120888	3	63815326	T	C	0.0838852	-0.139514	0.191431	0.466127	1.13721	0.148091	1.60191e-14	-0.122681	0.16909	0.468124	0.7717	4	0.973645	1	Brain_Nucleus_accumbens_basal_ganglia
ENSG00000163634	3	THOC7	63819546	rs832190	3	63842629	T	C	0.624724	-0.00579319	0.0820816	0.943702	0.343262	0.0461616	1.03703e-13	-0.0168769	0.239133	0.943736	0.427241	20	0.998665	1	Brain_Nucleus_accumbens_basal_ganglia
ENSG00000144741	3	SLC25A26	66119285	rs146159281	3	66287056	A	G	0.279249	-0.108297	0.100098	0.279293	-0.710151	0.0573214	2.99979e-35	0.152499	0.14149	0.281119	0.852865	20	0.949342	1	Brain_Nucleus_accumbens_basal_ganglia
ENSG00000144746	3	ARL6IP5	69134095	rs7039	3	69154343	G	C	0.558499	-0.00515668	0.0780363	0.947343	-0.290513	0.0347963	6.8859e-17	0.0177503	0.268624	0.947315	0.403829	20	0.998665	1	Brain_Nucleus_accumbens_basal_ganglia
ENSG00000170837	3	GPR27	71803201	rs116310555	3	71814431	C	T	0.098234	0.0997639	0.123434	0.418943	0.475877	0.0802143	2.98223e-09	0.209642	0.261778	0.423225	0.338902	14	0.973645	1	Brain_Nucleus_accumbens_basal_ganglia
ENSG00000172986	3	GXYLT2	72937224	rs1108154	3	73024609	T	A	0.564018	-0.0199399	0.0771097	0.795973	0.574736	0.0648853	8.16643e-19	-0.034694	0.134223	0.796036	0.0360438	20	0.989222	1	Brain_Nucleus_accumbens_basal_ganglia
ENSG00000113805	3	CNTN3	74311719	rs6549655	3	74794099	A	G	0.497792	0.043969	0.076503	0.565508	-0.390648	0.0515333	3.44239e-14	-0.112554	0.196398	0.566583	0.470354	20	0.978582	1	Brain_Nucleus_accumbens_basal_ganglia
ENSG00000244026	3	FAM86DP	75470703	rs151208235	3	75400034	G	C	0.0364238	-0.239254	0.361231	0.507761	-1.41774	0.152942	1.86486e-20	0.168757	0.255443	0.50884	0.23476	5	0.978582	1	Brain_Nucleus_accumbens_basal_ganglia
ENSG00000272690	3	RP11-803B1.8	75484499	rs151208235	3	75400034	G	C	0.0364238	-0.239254	0.361231	0.507761	-1.1006	0.143578	1.78137e-14	0.217385	0.329436	0.509337	0.170708	6	0.978582	1	Brain_Nucleus_accumbens_basal_ganglia
ENSG00000243422	3	RP11-413E6.1	75673837	rs4974342	3	75857511	T	A	0.173289	-0.187082	0.154667	0.226442	-0.784908	0.103591	3.53643e-14	0.238349	0.199546	0.232301	0.211457	12	0.949342	1	Brain_Nucleus_accumbens_basal_ganglia
ENSG00000227124	3	ZNF717	75758794	rs13078579	3	75933419	G	A	0.392936	-0.0426977	0.0878875	0.627097	-0.484539	0.0861097	1.83372e-08	0.0881203	0.182059	0.628371	0.713741	11	0.986117	1	Brain_Nucleus_accumbens_basal_ganglia
ENSG00000239519	3	CADM2-AS1	86041333	rs13083257	3	86042815	C	G	0.39404	0.00652864	0.0823079	0.936819	0.79337	0.0989514	1.0768e-15	0.008229	0.10375	0.936781	0.742233	20	0.998665	1	Brain_Nucleus_accumbens_basal_ganglia
ENSG00000163320	3	CGGBP1	88101094	rs8274	3	88107179	C	T	0.129139	0.0621952	0.123402	0.614282	0.340735	0.0465823	2.57984e-13	0.182532	0.363023	0.615096	0.472211	20	0.978582	1	Brain_Nucleus_accumbens_basal_ganglia
ENSG00000231861	3	OR5K2	98216448	rs73144159	3	98245688	G	A	0.10596	0.0713341	0.135671	0.599023	0.724033	0.118281	9.28234e-10	0.0985233	0.188072	0.600377	0.24193	3	0.978582	1	Brain_Nucleus_accumbens_basal_ganglia
ENSG00000239445	3	ST3GAL6-AS1	98433174	rs13065271	3	98434493	T	C	0.471302	-0.0646313	0.0795289	0.416403	-0.627046	0.0757934	1.30528e-16	0.103073	0.127442	0.418639	0.791875	20	0.973645	1	Brain_Nucleus_accumbens_basal_ganglia
ENSG00000114021	3	NIT2	100053545	rs756103	3	100131976	G	C	0.325607	-0.0412148	0.0822139	0.61615	-0.275718	0.0398382	4.48616e-12	0.149482	0.298962	0.617074	0.70399	16	0.978582	1	Brain_Nucleus_accumbens_basal_ganglia
ENSG00000206535	3	LNP1	100120037	rs277649	3	100067468	T	C	0.678808	-0.0365826	0.0873087	0.675216	-0.251094	0.0406201	6.34877e-10	0.145693	0.348511	0.675915	0.692498	12	0.986668	1	Brain_Nucleus_accumbens_basal_ganglia
ENSG00000114354	3	TFG	100428205	rs7617184	3	100458260	A	G	0.397351	0.0940822	0.0841981	0.263835	0.359696	0.0497667	4.91435e-13	0.26156	0.236862	0.269475	0.758746	10	0.949342	1	Brain_Nucleus_accumbens_basal_ganglia
ENSG00000154175	3	ABI3BP	100468000	rs17338729	3	100629651	T	C	0.377483	0.161166	0.0853914	0.0591126	0.383324	0.0614282	4.37016e-10	0.420443	0.232732	0.0708314	0.580544	20	0.949342	1	Brain_Nucleus_accumbens_basal_ganglia
ENSG00000138468	3	SENP7	101043049	rs9851641	3	101197828	A	T	0.39404	-0.0510186	0.078038	0.513261	-0.223424	0.0403092	2.97761e-08	0.228349	0.351703	0.516167	0.683005	8	0.978582	1	Brain_Nucleus_accumbens_basal_ganglia
ENSG00000256628	3	ZBTB11-AS1	101395274	rs6791696	3	101409096	G	A	0.39404	0.0532753	0.078338	0.496452	-0.51764	0.0741514	2.93389e-12	-0.10292	0.152053	0.498491	0.848039	20	0.978582	1	Brain_Nucleus_accumbens_basal_ganglia
ENSG00000244119	3	PDCL3P4	101431316	rs34883763	3	101419783	A	G	0.337748	-0.0947877	0.0806197	0.239699	0.632274	0.0573893	3.15439e-28	-0.149916	0.128232	0.242363	0.358646	20	0.949342	1	Brain_Nucleus_accumbens_basal_ganglia
ENSG00000121570	3	DPPA4	109044988	rs7619282	3	109055908	C	T	0.472406	-0.0648575	0.0773311	0.401638	-0.472276	0.0710985	3.08282e-11	0.13733	0.165041	0.405357	0.198706	20	0.973645	1	Brain_Nucleus_accumbens_basal_ganglia
ENSG00000177707	3	PVRL3	110788918	rs59618276	3	110649218	T	C	0.0684327	-0.144644	0.204157	0.478638	0.815049	0.107823	4.05684e-14	-0.177467	0.251582	0.480559	0.156171	20	0.975954	1	Brain_Nucleus_accumbens_basal_ganglia
ENSG00000240057	3	RP11-572M11.4	112738379	rs2700201	3	112829442	A	G	0.357616	-0.00037307	0.0816936	0.996353	-0.739499	0.0857301	6.35941e-18	0.00050449	0.110472	0.996356	0.724182	20	0.999067	1	Brain_Nucleus_accumbens_basal_ganglia
ENSG00000243795	3	RP11-572M11.3	112861197	rs2700198	3	112827385	C	T	0.35872	-0.00995741	0.0817938	0.903102	0.606521	0.0826296	2.13219e-13	-0.0164173	0.134876	0.90312	0.344483	18	0.996725	1	Brain_Nucleus_accumbens_basal_ganglia
ENSG00000163389	3	POGLUT1	119187785	rs116524207	3	119206620	T	C	0.0684327	-0.133578	0.165328	0.419116	0.902935	0.121875	1.27566e-13	-0.147938	0.184186	0.421861	0.717634	17	0.973645	1	Brain_Nucleus_accumbens_basal_ganglia
ENSG00000144843	3	ADPRH	119298115	rs138015439	3	119298609	A	C	0.0441501	-0.0857082	0.194317	0.659161	-0.763247	0.112163	1.01198e-11	0.112294	0.255127	0.659828	0.0396967	5	0.986668	1	Brain_Nucleus_accumbens_basal_ganglia
ENSG00000138495	3	COX17	119373360	rs6786295	3	119393010	A	G	0.229581	0.0629748	0.0878363	0.473393	0.278802	0.0501239	2.66305e-08	0.225876	0.317655	0.477038	0.136456	12	0.973645	1	Brain_Nucleus_accumbens_basal_ganglia
ENSG00000173226	3	IQCB1	121488610	rs76808446	3	121527107	T	A	0.144592	-0.127449	0.145266	0.380295	1.05371	0.10711	7.74956e-23	-0.120953	0.138409	0.382182	0.247378	20	0.971834	1	Brain_Nucleus_accumbens_basal_ganglia
ENSG00000196981	3	WDR5B	122130715	rs9811446	3	122067691	G	A	0.608168	0.0152578	0.080222	0.849155	0.339816	0.0514729	4.06082e-11	0.0449002	0.236173	0.849218	0.778505	20	0.989445	1	Brain_Nucleus_accumbens_basal_ganglia
ENSG00000114030	3	KPNA1	122140796	rs6438737	3	122228974	T	C	0.40287	-0.00715856	0.0849446	0.932843	0.248825	0.0386633	1.2291e-10	-0.0287695	0.341412	0.932845	0.612696	20	0.998665	1	Brain_Nucleus_accumbens_basal_ganglia
ENSG00000138463	3	DIRC2	122513642	rs2288677	3	122598291	G	A	0.295806	0.139727	0.0879787	0.11224	0.296954	0.0477899	5.17398e-10	0.470535	0.305795	0.123871	0.155979	20	0.949342	1	Brain_Nucleus_accumbens_basal_ganglia
ENSG00000144909	3	OSBPL11	125247702	rs2947717	3	125433226	A	C	0.131347	0.130809	0.122759	0.286603	0.429405	0.068052	2.79126e-10	0.304628	0.289929	0.293397	0.510817	20	0.949342	1	Brain_Nucleus_accumbens_basal_ganglia
ENSG00000243429	3	OR7E29P	125430983	rs11922736	3	125399127	C	T	0.624724	-0.0888164	0.0810916	0.273383	-0.476055	0.0833239	1.10803e-08	0.186568	0.173443	0.282073	0.798002	12	0.949342	1	Brain_Nucleus_accumbens_basal_ganglia
ENSG00000241288	3	RP11-379B18.5	125546081	rs11721242	3	125578642	T	C	0.184327	-0.106906	0.139608	0.443818	0.434425	0.0578294	5.81501e-14	-0.246087	0.323028	0.446172	0.0603475	14	0.973645	1	Brain_Nucleus_accumbens_basal_ganglia
ENSG00000241278	3	ENPP7P4	125567066	rs28410080	3	125630331	G	A	0.0375276	0.15988	0.227862	0.482901	0.664099	0.116811	1.3064e-08	0.240747	0.345718	0.486198	0.997133	16	0.977533	1	Brain_Nucleus_accumbens_basal_ganglia
ENSG00000171084	3	FAM86JP	125635463	rs12495005	3	125636177	C	T	0.13245	-0.0095757	0.122732	0.937811	1.24281	0.0948248	3.02719e-39	-0.00770488	0.0987554	0.937812	0.914953	20	0.998665	1	Brain_Nucleus_accumbens_basal_ganglia
ENSG00000189366	3	ALG1L	125648118	rs3804587	3	125737621	T	C	0.273731	-0.238831	0.0880971	0.0067081	-0.948171	0.086461	5.54003e-28	0.251886	0.0957096	0.00849406	0.764887	20	0.929422	1	Brain_Nucleus_accumbens_basal_ganglia
ENSG00000241439	3	RP11-666A20.3	125677399	rs3792282	3	125736204	T	C	0.274834	-0.237609	0.087951	0.00690042	-0.786637	0.106588	1.5812e-13	0.302057	0.119062	0.0111817	0.714011	20	0.929422	1	Brain_Nucleus_accumbens_basal_ganglia
ENSG00000114547	3	ROPN1B	125687987	rs4234268	3	125767236	A	G	0.370861	0.074792	0.0803053	0.351653	0.667876	0.0647129	5.68631e-25	0.111985	0.120728	0.353627	0.045455	20	0.954207	1	Brain_Nucleus_accumbens_basal_ganglia
ENSG00000114544	3	SLC41A3	125725198	rs1112001	3	125758232	C	A	0.346578	0.1409	0.0830184	0.0896615	0.292973	0.0509431	8.87244e-09	0.480933	0.295448	0.103565	0.25684	10	0.949342	1	Brain_Nucleus_accumbens_basal_ganglia
ENSG00000250934	3	RP11-71E19.1	125985639	rs6438994	3	126011487	A	G	0.282561	-0.0423002	0.0886227	0.633143	-0.525684	0.0942928	2.47502e-08	0.0804669	0.169202	0.634383	0.644393	6	0.986668	1	Brain_Nucleus_accumbens_basal_ganglia
ENSG00000163885	3	CCDC37	126113782	rs13063403	3	126150895	G	A	0.347682	-0.0557559	0.0817397	0.495164	-0.278171	0.0484576	9.43935e-09	0.200437	0.295914	0.498184	0.586756	7	0.978582	1	Brain_Nucleus_accumbens_basal_ganglia
ENSG00000070476	3	ZXDC	126156444	rs12957	3	126170695	G	T	0.616998	-0.00937591	0.0830631	0.910095	0.545082	0.060096	1.18805e-19	-0.0172009	0.152398	0.910135	0.719557	20	0.996891	1	Brain_Nucleus_accumbens_basal_ganglia
ENSG00000180767	3	CHST13	126243126	rs1056522	3	126261345	A	G	0.309051	-0.0216057	0.0816976	0.791423	-0.57094	0.096951	3.88652e-09	0.0378424	0.143237	0.791631	0.692314	19	0.989222	1	Brain_Nucleus_accumbens_basal_ganglia
ENSG00000261159	3	RP11-723O4.9	128578559	rs789213	3	128616359	G	C	0.228477	0.185284	0.090093	0.0397237	0.592962	0.0827894	7.93398e-13	0.312472	0.158077	0.0480746	0.21046	19	0.929422	1	Brain_Nucleus_accumbens_basal_ganglia
ENSG00000231305	3	RP11-723O4.2	128580156	rs2933343	3	128658492	A	G	0.228477	0.170139	0.0915757	0.0631824	0.613913	0.102699	2.26224e-09	0.277139	0.156206	0.0760314	0.364523	20	0.949342	1	Brain_Nucleus_accumbens_basal_ganglia
ENSG00000177646	3	ACAD9	128598439	rs6790721	3	128632454	G	A	0.0474614	-0.411303	0.292431	0.159577	0.642252	0.109385	4.31866e-09	-0.640408	0.468203	0.171375	0.0266773	9	0.949342	1	Brain_Nucleus_accumbens_basal_ganglia
ENSG00000172780	3	RAB43	128806412	rs9289337	3	128784757	G	C	0.972406	-0.488905	0.288407	0.0900405	-0.781157	0.13652	1.05312e-08	0.625873	0.385067	0.104085	0.531842	18	0.949342	1	Brain_Nucleus_accumbens_basal_ganglia
ENSG00000270773	3	RP13-685P2.7	129064254	rs7374197	3	129060011	G	A	0.540839	-0.0212134	0.0825843	0.797243	0.644558	0.0847683	2.87639e-14	-0.0329115	0.128199	0.797392	0.749029	4	0.989303	1	Brain_Nucleus_accumbens_basal_ganglia
ENSG00000251474	3	RPL32P3	129101765	rs4429625	3	129139320	G	A	0.178808	0.13244	0.108187	0.220889	0.36576	0.0587242	4.71096e-10	0.362094	0.301446	0.229677	0.242822	17	0.949342	1	Brain_Nucleus_accumbens_basal_ganglia
ENSG00000163913	3	IFT122	129158968	rs4429625	3	129139320	G	A	0.178808	0.13244	0.108187	0.220889	-0.329707	0.040604	4.65959e-16	-0.401689	0.331839	0.22609	0.239675	20	0.949342	1	Brain_Nucleus_accumbens_basal_ganglia
ENSG00000251287	3	ALG1L2	129800674	rs56279301	3	129848747	T	C	0.48234	-0.0515512	0.0945171	0.58547	-0.448017	0.0619902	4.9296e-13	0.115065	0.211568	0.586531	0.978728	20	0.978582	1	Brain_Nucleus_accumbens_basal_ganglia
ENSG00000249846	3	RP11-77P16.4	129831393	rs56086823	3	129841378	A	G	0.480132	-0.0638561	0.0927885	0.491336	0.500239	0.077616	1.15562e-10	-0.127651	0.186543	0.493786	0.92987	19	0.978582	1	Brain_Nucleus_accumbens_basal_ganglia
ENSG00000228252	3	COL6A4P2	129931666	rs12233374	3	129845660	A	T	0.480132	-0.0534324	0.0931904	0.566394	-1.07935	0.083794	5.75898e-38	0.0495043	0.0864249	0.566779	0.98845	20	0.978582	1	Brain_Nucleus_accumbens_basal_ganglia
ENSG00000014257	3	ACPP	132036211	rs144788163	3	132046175	C	T	0.0529801	0.109025	0.186462	0.558751	1.65403	0.179804	3.61043e-20	0.0659146	0.112959	0.55954	0.77946	5	0.978582	1	Brain_Nucleus_accumbens_basal_ganglia
ENSG00000113971	3	NPHP3	132276986	rs66564593	3	132436967	G	A	0.154525	-0.0302819	0.105794	0.774702	-0.806944	0.0660597	2.573e-34	0.0375266	0.13114	0.774759	0.123878	18	0.987909	1	Brain_Nucleus_accumbens_basal_ganglia
ENSG00000260633	3	RP11-375I20.6	134066130	rs1111516	3	134070204	G	A	0.629139	-0.0209294	0.0788108	0.790556	-0.642307	0.077789	1.49324e-16	0.0325848	0.122763	0.790679	0.387553	20	0.989222	1	Brain_Nucleus_accumbens_basal_ganglia
ENSG00000182923	3	CEP63	134204585	rs9851441	3	134315091	A	C	0.704194	-0.0238044	0.0820945	0.771881	0.396077	0.0690339	9.61273e-09	-0.0601005	0.207534	0.772127	0.510789	18	0.987909	1	Brain_Nucleus_accumbens_basal_ganglia
ENSG00000114054	3	PCCB	135969148	rs698269	3	136110506	G	C	0.419426	0.112954	0.0768138	0.141433	0.364278	0.0487022	7.4491e-14	0.310075	0.214902	0.149058	0.890219	20	0.949342	1	Brain_Nucleus_accumbens_basal_ganglia
ENSG00000273486	3	RP11-731C17.2	136556180	rs35339486	3	136614239	T	C	0.660044	-0.0174076	0.0835001	0.834861	0.568833	0.0807606	1.87538e-12	-0.0306023	0.146856	0.83493	0.700715	20	0.989445	1	Brain_Nucleus_accumbens_basal_ganglia
ENSG00000118017	3	A4GNT	137842560	rs2622722	3	137868003	A	G	0.688742	0.0317446	0.0819621	0.698528	0.491343	0.0895953	4.15752e-08	0.0646078	0.167228	0.699241	0.924109	12	0.987206	1	Brain_Nucleus_accumbens_basal_ganglia
ENSG00000158234	3	FAIM	138327448	rs811322	3	138329862	A	G	0.577263	0.00398192	0.0765607	0.958525	0.319211	0.0487458	5.81263e-11	0.0124742	0.239851	0.958522	0.147724	20	0.998665	1	Brain_Nucleus_accumbens_basal_ganglia
ENSG00000152952	3	PLOD2	145787227	rs6799720	3	145835509	G	T	0.523179	-0.01943	0.0788083	0.805247	-0.188705	0.0338531	2.48617e-08	0.102965	0.418035	0.805445	0.571314	10	0.989445	1	Brain_Nucleus_accumbens_basal_ganglia
ENSG00000243321	3	snoU13	149795281	rs73005968	3	149793722	G	A	0.324503	-0.0651723	0.0985384	0.508361	-0.557408	0.0798616	2.95857e-12	0.11692	0.177572	0.510255	0.33944	16	0.978582	1	Brain_Nucleus_accumbens_basal_ganglia
ENSG00000144895	3	EIF2A	150264465	rs2868946	3	150306490	C	T	0.853201	0.0712093	0.109472	0.51538	0.729537	0.0552345	7.89089e-40	0.0976088	0.150239	0.515891	0.242644	20	0.978582	1	Brain_Nucleus_accumbens_basal_ganglia
ENSG00000240137	3	RP11-103G8.2	150421351	rs7641475	3	150441924	C	T	0.368653	-0.256671	0.0826829	0.00190741	0.608169	0.0680385	3.9411e-19	-0.422038	0.143919	0.0033628	0.687408	13	0.929422	1	Brain_Nucleus_accumbens_basal_ganglia
ENSG00000243069	3	ARHGEF26-AS1	153742190	rs11914514	3	153746544	C	T	0.249448	0.0119879	0.0882412	0.891914	0.353626	0.0490395	5.55262e-13	0.0338998	0.249577	0.891956	0.996934	20	0.995074	1	Brain_Nucleus_accumbens_basal_ganglia
ENSG00000240875	3	LINC00886	156465135	rs62275807	3	156641796	A	G	0.11479	0.17137	0.14048	0.222503	-0.564312	0.103411	4.84282e-08	-0.30368	0.255085	0.233848	0.389477	20	0.949342	1	Brain_Nucleus_accumbens_basal_ganglia
ENSG00000197980	3	LEKR1	156543270	rs344072	3	156546675	G	T	0.753863	-0.115309	0.090612	0.203186	0.345769	0.0631348	4.33379e-08	-0.333485	0.269041	0.215148	0.410264	15	0.949342	1	Brain_Nucleus_accumbens_basal_ganglia
ENSG00000244515	3	KRT18P34	156880452	rs1500924	3	157047154	C	T	0.263797	0.0864804	0.0928663	0.351734	-0.567056	0.0719482	3.23613e-15	-0.152508	0.164908	0.355069	0.519968	20	0.954207	1	Brain_Nucleus_accumbens_basal_ganglia
ENSG00000241770	3	RP11-555M1.3	156881241	rs55946948	3	156935382	G	T	0.259382	0.0703932	0.0968341	0.46728	-0.54975	0.092451	2.74112e-09	-0.128046	0.177453	0.470556	0.377858	11	0.973645	1	Brain_Nucleus_accumbens_basal_ganglia
ENSG00000079257	3	LXN	158363611	rs7651847	3	158420588	C	T	0.373068	-0.0159089	0.078553	0.839508	0.569111	0.0709305	1.02777e-15	-0.0279539	0.138072	0.839557	0.957689	20	0.989445	1	Brain_Nucleus_accumbens_basal_ganglia
ENSG00000240207	3	RP11-379F4.4	158450052	rs62286618	3	158344430	A	G	0.381898	0.0117606	0.0801522	0.883342	0.467531	0.056836	1.93626e-16	0.0251546	0.171464	0.883365	0.96595	20	0.995074	1	Brain_Nucleus_accumbens_basal_ganglia
ENSG00000271778	3	RP11-379F4.8	158500336	rs1381462	3	158518963	C	T	0.169978	0.0534744	0.096914	0.581104	0.440322	0.0786906	2.19846e-08	0.121444	0.221165	0.582931	0.812988	18	0.978582	1	Brain_Nucleus_accumbens_basal_ganglia
ENSG00000272247	3	RP11-379F4.9	158519046	rs2244996	3	158519446	C	T	0.684327	0.0270198	0.0869556	0.756005	-0.738321	0.0946136	6.01942e-15	-0.0365962	0.117868	0.756193	0.680186	20	0.987909	1	Brain_Nucleus_accumbens_basal_ganglia
ENSG00000206120	3	EGFEM1P	167967310	rs676992	3	168459453	A	T	0.601545	0.0964856	0.0815366	0.236674	0.53899	0.0706815	2.42863e-14	0.179012	0.153087	0.242265	0.748587	17	0.949342	1	Brain_Nucleus_accumbens_basal_ganglia
ENSG00000171109	3	MFN1	179065480	rs34162409	3	179033543	C	A	0.346578	-0.0421687	0.0852635	0.620903	0.317448	0.0508011	4.13513e-10	-0.132837	0.26943	0.621993	0.382136	16	0.979267	1	Brain_Nucleus_accumbens_basal_ganglia
ENSG00000114450	3	GNB4	179116990	rs9837231	3	179249836	C	T	0.63245	-0.0282278	0.0801793	0.724757	0.297688	0.0484927	8.31391e-10	-0.0948235	0.269783	0.725227	0.792167	13	0.987909	1	Brain_Nucleus_accumbens_basal_ganglia
ENSG00000241231	3	RP11-275H4.1	181138846	rs6443742	3	181160258	G	A	0.707506	0.177977	0.0839369	0.0339759	0.881739	0.0654597	2.35008e-41	0.201847	0.0963669	0.0362092	0.929923	20	0.929422	1	Brain_Nucleus_accumbens_basal_ganglia
ENSG00000078070	3	MCCC1	182733006	rs10937109	3	182754574	G	A	0.933775	-0.173785	0.134874	0.197563	0.573496	0.0982643	5.33865e-09	-0.303028	0.240842	0.208319	0.99409	20	0.949342	1	Brain_Nucleus_accumbens_basal_ganglia
ENSG00000240024	3	LINC00888	183165396	rs1134686	3	183182707	T	C	0.48234	-0.134109	0.0762305	0.0785356	0.294281	0.0429993	7.70925e-12	-0.455716	0.267461	0.0884074	0.613464	15	0.949342	1	Brain_Nucleus_accumbens_basal_ganglia
ENSG00000114796	3	KLHL24	183353356	rs9825728	3	183355958	A	C	0.257174	0.0649634	0.088331	0.462043	-0.294958	0.0499739	3.58585e-09	-0.220246	0.301786	0.465506	0.435783	14	0.973645	1	Brain_Nucleus_accumbens_basal_ganglia
ENSG00000233885	3	YEATS2-AS1	183524245	rs263028	3	183525519	A	G	0.483444	0.120677	0.0790917	0.127063	0.478855	0.0506446	3.22412e-21	0.252011	0.167305	0.131991	0.0646793	20	0.949342	1	Brain_Nucleus_accumbens_basal_ganglia
ENSG00000145198	3	VWA5B2	183948217	rs843352	3	183978846	A	G	0.211921	-0.0186926	0.0981311	0.848931	-0.401996	0.0626654	1.40859e-10	0.0464995	0.244217	0.848994	0.0721757	15	0.989445	1	Brain_Nucleus_accumbens_basal_ganglia
ENSG00000272970	3	RP11-329B9.4	184451863	rs9813291	3	184440920	G	C	0.286976	-0.117515	0.0855228	0.169417	0.46005	0.0792097	6.32227e-09	-0.25544	0.191031	0.181168	0.868532	13	0.949342	1	Brain_Nucleus_accumbens_basal_ganglia
ENSG00000156931	3	VPS8	184529931	rs62286929	3	184524492	G	A	0.0739514	0.114257	0.169189	0.499479	0.791388	0.114435	4.65914e-12	0.144375	0.214805	0.501505	0.161327	20	0.978582	1	Brain_Nucleus_accumbens_basal_ganglia
ENSG00000127249	3	ATP13A4	193119866	rs412001	3	193277183	T	C	0.441501	0.0543651	0.0804621	0.499245	-0.182895	0.0323905	1.6368e-08	-0.297247	0.443074	0.5023	0.436002	17	0.978582	1	Brain_Nucleus_accumbens_basal_ganglia
ENSG00000225473	3	ATP13A4-AS1	193271002	rs951794	3	193230671	A	G	0.162252	-0.114591	0.104671	0.273617	-0.879707	0.139214	2.6313e-10	0.13026	0.120756	0.280721	0.65154	18	0.949342	1	Brain_Nucleus_accumbens_basal_ganglia
ENSG00000230102	3	RP11-407B7.1	193723226	rs4687494	3	193728370	G	T	0.554084	0.164743	0.0808917	0.0416924	0.613986	0.0737435	8.36412e-17	0.268316	0.135633	0.0478994	0.487936	20	0.929422	1	Brain_Nucleus_accumbens_basal_ganglia
ENSG00000231770	3	TMEM44-AS1	194304740	rs6779853	3	194308983	G	A	0.18543	-0.0224133	0.0971712	0.817583	0.745762	0.0896802	9.1144e-17	-0.0300542	0.130348	0.817649	0.769534	17	0.989445	1	Brain_Nucleus_accumbens_basal_ganglia
ENSG00000041802	3	LSG1	194361517	rs3821403	3	194369580	A	C	0.143488	-0.154232	0.116638	0.186062	0.988361	0.0745658	4.2277e-40	-0.156048	0.118597	0.188247	0.636349	10	0.949342	1	Brain_Nucleus_accumbens_basal_ganglia
ENSG00000173950	3	XXYLT1	194789008	rs55806011	3	194784419	G	C	0.119205	-0.0328673	0.126505	0.79501	0.574705	0.094226	1.0659e-09	-0.0571898	0.220321	0.795192	0.674827	20	0.989222	1	Brain_Nucleus_accumbens_basal_ganglia
ENSG00000114331	3	ACAP2	194995465	rs1105165	3	195163917	C	A	0.419426	-0.0630676	0.0785716	0.422158	0.379544	0.0617851	8.09906e-10	-0.166167	0.208776	0.426084	0.612394	20	0.973645	1	Brain_Nucleus_accumbens_basal_ganglia
ENSG00000224769	3	AC069213.1	195341818	rs2291652	3	195477791	A	G	0.453642	-0.00452221	0.0818896	0.955964	0.642992	0.0931264	5.03782e-12	-0.00703307	0.127361	0.955962	0.613272	20	0.998665	1	Brain_Nucleus_accumbens_basal_ganglia
ENSG00000271662	3	RP11-141C7.3	195377017	rs145002336	3	195667338	A	G	0.163355	0.196463	0.104405	0.0598723	-0.933089	0.12037	9.05799e-15	-0.210551	0.115141	0.0674549	0.503842	20	0.932048	1	Brain_Nucleus_accumbens_basal_ganglia
ENSG00000229178	3	AC069513.4	195382436	rs56401727	3	195636800	G	C	0.171082	0.1222	0.095603	0.201166	-0.895848	0.0981952	7.29841e-20	-0.136407	0.10776	0.205571	0.539042	20	0.949342	1	Brain_Nucleus_accumbens_basal_ganglia
ENSG00000215837	3	SDHAP2	195384967	rs56401727	3	195636800	G	C	0.171082	0.1222	0.095603	0.201166	-0.733059	0.0960824	2.35703e-14	-0.166699	0.132234	0.207441	0.431409	20	0.949342	1	Brain_Nucleus_accumbens_basal_ganglia
ENSG00000176945	3	MUC20	195447753	rs11926771	3	195656731	A	C	0.210817	-0.120028	0.104248	0.249584	0.687479	0.0926032	1.13704e-13	-0.174591	0.153451	0.255219	0.917294	20	0.949342	1	Brain_Nucleus_accumbens_basal_ganglia
ENSG00000145113	3	MUC4	195473636	rs9861325	3	195653873	T	A	0.146799	-0.0177923	0.121943	0.883992	0.788854	0.120334	5.54404e-11	-0.0225547	0.154621	0.884023	0.642595	20	0.995074	1	Brain_Nucleus_accumbens_basal_ganglia
ENSG00000231443	3	AC024937.6	195664114	rs11709428	3	195666083	G	T	0.145695	-0.00748293	0.122861	0.951437	0.597727	0.106419	1.94604e-08	-0.012519	0.205559	0.951437	0.953385	20	0.998665	1	Brain_Nucleus_accumbens_basal_ganglia
ENSG00000260261	3	RP11-480A16.1	195676059	rs9871344	3	195750016	A	T	0.369757	-0.0927427	0.0833683	0.265948	0.316574	0.0553387	1.06112e-08	-0.292957	0.268278	0.274838	0.770537	20	0.949342	1	Brain_Nucleus_accumbens_basal_ganglia
ENSG00000185485	3	SDHAP1	195686619	rs1823236	3	195764299	C	T	0.523179	-0.0168669	0.0786329	0.830129	0.421526	0.0675765	4.43877e-10	-0.040014	0.186654	0.830254	0.71954	20	0.989445	1	Brain_Nucleus_accumbens_basal_ganglia
ENSG00000231464	3	AC024937.4	195723609	rs6785037	3	195661089	A	C	0.484547	-0.120781	0.0801404	0.13178	0.829515	0.100269	1.3071e-16	-0.145604	0.0982012	0.13815	0.978962	20	0.949342	1	Brain_Nucleus_accumbens_basal_ganglia
ENSG00000163959	3	SLC51A	195938358	rs60631199	3	195961254	T	C	0.198675	-0.0547054	0.0964798	0.570701	-0.581648	0.0826042	1.90342e-12	0.0940525	0.16641	0.571948	0.751691	20	0.978582	1	Brain_Nucleus_accumbens_basal_ganglia
ENSG00000163964	3	PIGX	196366646	rs114705154	3	196437439	A	T	0.203091	0.200366	0.0994514	0.0439381	0.29488	0.0490849	1.88343e-09	0.679484	0.355721	0.0561128	0.488083	16	0.929422	1	Brain_Nucleus_accumbens_basal_ganglia
ENSG00000174007	3	CEP19	196433148	rs12637375	3	196453654	A	C	0.347682	-0.0149817	0.0826478	0.856157	-0.245192	0.0396439	6.21583e-10	0.0611018	0.337219	0.856216	0.2	20	0.989583	1	Brain_Nucleus_accumbens_basal_ganglia
ENSG00000230732	3	AC127904.2	196639821	rs7613138	3	196631138	A	G	0.750552	-0.125398	0.0927309	0.176292	0.4852	0.0870276	2.47185e-08	-0.258447	0.19666	0.188786	0.961257	5	0.949342	1	Brain_Nucleus_accumbens_basal_ganglia
ENSG00000119227	3	PIGZ	196673214	rs28498807	3	196679395	G	A	0.309051	0.135125	0.087361	0.121925	0.801982	0.062232	5.33003e-38	0.168489	0.109713	0.124606	0.709868	13	0.949342	1	Brain_Nucleus_accumbens_basal_ganglia
ENSG00000272989	3	RP13-616I3.1	197232133	rs35659266	3	197273882	C	A	0.272627	-0.080952	0.0950506	0.394397	0.397844	0.0725013	4.07874e-08	-0.203477	0.241775	0.400014	0.759497	18	0.973645	1	Brain_Nucleus_accumbens_basal_ganglia
ENSG00000214135	3	AC024560.3	197305084	rs73890770	3	197322742	C	T	0.107064	0.134129	0.131209	0.306661	0.537447	0.0680351	2.79893e-15	0.249566	0.246169	0.310679	0.736792	17	0.949342	1	Brain_Nucleus_accumbens_basal_ganglia
ENSG00000213519	3	AC132008.1	197307215	rs11558292	3	197348638	A	G	0.080574	0.16818	0.139022	0.226382	-0.947314	0.151388	3.91124e-10	-0.177534	0.149471	0.234933	0.806659	12	0.949342	1	Brain_Nucleus_accumbens_basal_ganglia
ENSG00000249626	3	RP11-496H1.1	197361186	rs73890770	3	197322742	C	T	0.107064	0.134129	0.131209	0.306661	-0.682714	0.117039	5.43754e-09	-0.196464	0.195116	0.313979	0.594035	11	0.949342	1	Brain_Nucleus_accumbens_basal_ganglia
ENSG00000250312	4	ZNF718	124386	rs6841951	4	137407	A	G	0.576159	0.00714345	0.0814824	0.930142	-0.804754	0.0653506	7.57747e-35	-0.00887657	0.101254	0.930142	0.37243	18	0.998665	1	Brain_Nucleus_accumbens_basal_ganglia
ENSG00000242686	4	RP11-1191J2.2	646639	rs73058406	4	655881	G	C	0.128035	-0.0126618	0.116178	0.913214	-0.893047	0.0693076	5.44807e-38	0.0141782	0.130096	0.913216	0.248504	20	0.996891	1	Brain_Nucleus_accumbens_basal_ganglia
ENSG00000251639	4	RP11-20I20.1	1093804	rs13119696	4	1098797	C	G	0.915011	0.0253793	0.137043	0.853076	-1.12144	0.150111	7.97451e-14	-0.022631	0.12224	0.853123	0.943355	20	0.989583	1	Brain_Nucleus_accumbens_basal_ganglia
ENSG00000090316	4	MAEA	1283639	rs11721461	4	1324515	T	C	0.498896	-0.0370313	0.0816942	0.650341	0.202951	0.0353632	9.52099e-09	-0.182464	0.403785	0.651353	0.598787	20	0.986668	1	Brain_Nucleus_accumbens_basal_ganglia
ENSG00000163945	4	UVSSA	1341054	rs113727613	4	1170587	G	A	0.0485651	0.107221	0.197737	0.587666	1.03006	0.134854	2.20043e-14	0.104092	0.19245	0.588592	0.800272	20	0.978582	1	Brain_Nucleus_accumbens_basal_ganglia
ENSG00000179979	4	CRIPAK	1385340	rs111391498	4	1341553	G	A	0.0507726	0.0330575	0.213927	0.877202	1.69355	0.126971	1.39017e-40	0.0195197	0.126327	0.877202	0.258886	20	0.995074	1	Brain_Nucleus_accumbens_basal_ganglia
ENSG00000168884	4	TNIP2	2743375	rs34270938	4	2677148	G	A	0.0331126	-0.0314246	0.199901	0.875088	-0.335501	0.0591933	1.44572e-08	0.0936648	0.596057	0.875134	0.478938	20	0.995074	1	Brain_Nucleus_accumbens_basal_ganglia
ENSG00000125388	4	GRK4	2965335	rs2960310	4	2986671	G	C	0.346578	-0.0375586	0.0804876	0.640758	-0.395705	0.0648426	1.04389e-09	0.0949156	0.203997	0.641731	0.517243	20	0.986668	1	Brain_Nucleus_accumbens_basal_ganglia
ENSG00000159788	4	RGS12	3294755	rs4690098	4	3447156	T	C	0.228477	-0.0462921	0.100375	0.644662	-0.389486	0.0684586	1.27514e-08	0.118854	0.258557	0.645743	0.288938	8	0.986668	1	Brain_Nucleus_accumbens_basal_ganglia
ENSG00000261643	4	RP11-529E10.6	3505324	rs2077130	4	3514229	C	T	0.362031	0.0407484	0.0822216	0.620208	-0.379621	0.0585626	9.0331e-11	-0.10734	0.217221	0.6212	0.652796	17	0.979037	1	Brain_Nucleus_accumbens_basal_ganglia
ENSG00000163956	4	LRPAP1	3508103	rs1794444	4	3517732	C	G	0.318985	0.0835044	0.0916011	0.361985	0.215644	0.036651	4.01144e-09	0.387233	0.429848	0.367663	0.528304	16	0.958266	1	Brain_Nucleus_accumbens_basal_ganglia
ENSG00000132406	4	TMEM128	4237269	rs2916466	4	4249483	T	C	0.853201	-0.068322	0.115693	0.554805	0.399372	0.0716848	2.52959e-08	-0.171074	0.29131	0.557032	0.0852784	10	0.978582	1	Brain_Nucleus_accumbens_basal_ganglia
ENSG00000251580	4	RP11-539L10.3	6672452	rs4689499	4	6664416	A	G	0.434879	-0.0401431	0.0796233	0.614149	0.476623	0.0638958	8.69299e-14	-0.0842239	0.167438	0.614954	0.0037239	18	0.978582	1	Brain_Nucleus_accumbens_basal_ganglia
ENSG00000246526	4	RP11-539L10.2	6689175	rs62289366	4	6675519	C	A	0.428256	-0.0207712	0.0784718	0.791241	0.455465	0.076179	2.24676e-09	-0.0456045	0.172458	0.791443	0.0221231	17	0.989222	1	Brain_Nucleus_accumbens_basal_ganglia
ENSG00000245468	4	RP11-367J11.3	7096298	rs12649919	4	7086275	A	G	0.11479	0.19444	0.117323	0.0974552	-0.673117	0.115889	6.31122e-09	-0.288864	0.181255	0.111004	0.563307	20	0.949342	1	Brain_Nucleus_accumbens_basal_ganglia
ENSG00000251615	4	RP11-774O3.3	8356817	rs12508944	4	8363987	T	A	0.215232	-0.0742958	0.0923679	0.421197	0.394546	0.0681072	6.91329e-09	-0.188307	0.236358	0.425623	0.0280973	20	0.973645	1	Brain_Nucleus_accumbens_basal_ganglia
ENSG00000155275	4	TRMT44	8437867	rs3775893	4	8387007	A	G	0.424945	0.0882673	0.0840184	0.293468	-0.399027	0.0575831	4.22085e-12	-0.221206	0.212964	0.298944	0.927591	20	0.949342	1	Brain_Nucleus_accumbens_basal_ganglia
ENSG00000205959	4	RP11-689P11.2	8483997	rs3775893	4	8387007	A	G	0.424945	0.0882673	0.0840184	0.293468	-0.329558	0.0516089	1.7063e-10	-0.267835	0.25837	0.299906	0.784501	20	0.949342	1	Brain_Nucleus_accumbens_basal_ganglia
ENSG00000273133	4	RP11-799M12.2	15565321	rs1134634	4	15603069	C	G	0.59713	0.10058	0.0803246	0.210509	0.533744	0.0931031	9.87707e-09	0.188442	0.154041	0.221207	0.782844	20	0.949342	1	Brain_Nucleus_accumbens_basal_ganglia
ENSG00000237765	4	FAM200B	15683285	rs35120298	4	15611017	C	T	0.241722	0.00603177	0.0898825	0.946491	-0.339071	0.0451259	5.73996e-14	-0.0177891	0.265095	0.946498	0.526584	20	0.998665	1	Brain_Nucleus_accumbens_basal_ganglia
ENSG00000004468	4	CD38	15779898	rs4698120	4	15743332	C	T	0.559603	-0.0787188	0.0774143	0.309218	-0.346594	0.0551682	3.33169e-10	0.227121	0.226264	0.315481	0.984004	20	0.949342	1	Brain_Nucleus_accumbens_basal_ganglia
ENSG00000249506	4	ZEB2P1	16362309	rs7693598	4	16411631	C	A	0.289183	-0.102817	0.0897054	0.251727	1.18648	0.0929708	2.6775e-37	-0.0866572	0.0759106	0.253633	0.00384339	20	0.949342	1	Brain_Nucleus_accumbens_basal_ganglia
ENSG00000118579	4	MED28	17616254	rs4334752	4	17615430	T	C	0.602649	-0.102313	0.0806185	0.204418	0.365738	0.0633939	7.96046e-09	-0.279744	0.225697	0.215173	0.436615	12	0.949342	1	Brain_Nucleus_accumbens_basal_ganglia
ENSG00000163138	4	PACRGL	20697905	rs1365580	4	20687802	T	G	0.140177	0.220556	0.115808	0.0568465	-0.868214	0.101438	1.13793e-17	-0.254034	0.136649	0.0630225	0.667626	17	0.929422	1	Brain_Nucleus_accumbens_basal_ganglia
ENSG00000053900	4	ANAPC4	25378835	rs7436889	4	25431204	G	A	0.534216	-0.0550278	0.0792529	0.487502	-0.417507	0.0465455	2.96852e-19	0.131801	0.190392	0.488773	0.981124	20	0.977547	1	Brain_Nucleus_accumbens_basal_ganglia
ENSG00000091490	4	SEL1L3	25749055	rs6448411	4	25874542	C	T	0.709713	-0.0526873	0.0842926	0.53192	0.369147	0.0567467	7.76073e-11	-0.142727	0.229396	0.533819	0.628477	20	0.978582	1	Brain_Nucleus_accumbens_basal_ganglia
ENSG00000163394	4	CCKAR	26483022	rs2854038	4	26493209	G	A	0.206402	0.00640942	0.0950535	0.946215	-0.669979	0.096679	4.21031e-12	-0.00956659	0.141882	0.946242	0.589109	11	0.998665	1	Brain_Nucleus_accumbens_basal_ganglia
ENSG00000240005	4	RP11-293A21.1	26861428	rs34996346	4	26855549	T	C	0.501104	0.0208805	0.0758003	0.782955	-0.877068	0.0727607	1.84436e-33	-0.0238071	0.0864472	0.783013	0.989257	20	0.989222	1	Brain_Nucleus_accumbens_basal_ganglia
ENSG00000169299	4	PGM2	37828255	rs1115683	4	37820396	A	G	0.582781	-0.000559843	0.078723	0.994318	-0.497768	0.0445347	5.27964e-29	0.00112471	0.158152	0.994326	0.0421759	20	0.999067	1	Brain_Nucleus_accumbens_basal_ganglia
ENSG00000231160	4	RP11-617D20.1	38614322	rs337625	4	38629653	T	C	0.149007	-0.0352086	0.113111	0.755593	-0.582374	0.0778661	7.47926e-14	0.060457	0.194392	0.755796	0.537909	20	0.987909	1	Brain_Nucleus_accumbens_basal_ganglia
ENSG00000197712	4	FAM114A1	38869298	rs10030125	4	38908643	A	G	0.387417	-0.00362456	0.0807397	0.964195	0.250681	0.0366641	8.07334e-12	-0.0144589	0.322088	0.964194	0.371373	20	0.998665	1	Brain_Nucleus_accumbens_basal_ganglia
ENSG00000163682	4	RPL9	39455744	rs2687969	4	39452499	C	T	0.696468	-0.06243	0.0816365	0.444432	-0.689475	0.0453571	3.47997e-52	0.0905472	0.118554	0.445007	0.416028	20	0.973645	1	Brain_Nucleus_accumbens_basal_ganglia
ENSG00000014824	4	SLC30A9	41992489	rs28403249	4	42099996	C	T	0.742826	-0.0536261	0.091933	0.559694	-0.259448	0.0348609	9.88885e-14	0.206693	0.355427	0.560881	0.0152695	20	0.978582	1	Brain_Nucleus_accumbens_basal_ganglia
ENSG00000251350	4	RP11-328N19.1	44018878	rs10938321	4	44021711	A	G	0.190949	0.0850762	0.0991932	0.391077	0.623497	0.0831217	6.33263e-14	0.13645	0.160128	0.394142	0.959977	20	0.973645	1	Brain_Nucleus_accumbens_basal_ganglia
ENSG00000177752	4	YIPF7	44624086	rs1595658	4	44622835	C	T	0.33223	-0.106726	0.0825149	0.195869	0.592891	0.0869186	9.02696e-12	-0.180009	0.141654	0.20381	0.203644	20	0.949342	1	Brain_Nucleus_accumbens_basal_ganglia
ENSG00000151806	4	GUF1	44680444	rs62305383	4	44708086	C	G	0.226269	-0.184834	0.0954857	0.052901	-0.739833	0.0672168	3.54881e-28	0.249832	0.131045	0.0565894	0.112661	20	0.929422	1	Brain_Nucleus_accumbens_basal_ganglia
ENSG00000163281	4	GNPDA2	44684217	rs62305383	4	44708086	C	G	0.226269	-0.184834	0.0954857	0.052901	0.515101	0.0575379	3.4792e-19	-0.358831	0.189657	0.0584904	0.458481	20	0.929422	1	Brain_Nucleus_accumbens_basal_ganglia
ENSG00000259959	4	RP11-121C2.2	47842139	rs28464733	4	47934865	C	T	0.783664	-0.166963	0.0951014	0.07915	-0.420363	0.0719118	5.04939e-09	0.397187	0.23622	0.0926795	0.249495	20	0.949342	1	Brain_Nucleus_accumbens_basal_ganglia
ENSG00000170448	4	NFXL1	47849257	rs321624	4	47995983	A	T	0.0364238	0.348267	0.291313	0.231886	1.2596	0.180828	3.26686e-12	0.27649	0.234656	0.238685	0.102931	11	0.949342	1	Brain_Nucleus_accumbens_basal_ganglia
ENSG00000163293	4	NIPAL1	47916159	rs98270	4	48019323	A	G	0.409492	0.0465209	0.079134	0.556586	0.315598	0.0440951	8.23345e-13	0.147406	0.251587	0.557941	0.834551	20	0.978582	1	Brain_Nucleus_accumbens_basal_ganglia
ENSG00000198515	4	CNGA1	47937994	rs7687363	4	47866743	T	C	0.737307	-0.0950829	0.0907741	0.294881	-0.891928	0.100961	1.00675e-18	0.106604	0.102486	0.298256	0.167755	20	0.949342	1	Brain_Nucleus_accumbens_basal_ganglia
ENSG00000128039	4	SRD5A3	56212276	rs36110240	4	56217015	T	C	0.172185	-0.211982	0.146297	0.147341	0.492509	0.075757	7.96974e-11	-0.430413	0.304333	0.157278	0.982344	17	0.949342	1	Brain_Nucleus_accumbens_basal_ganglia
ENSG00000249700	4	SRD5A3-AS1	56230138	rs36110240	4	56217015	T	C	0.172185	-0.211982	0.146297	0.147341	0.492564	0.0890225	3.14745e-08	-0.430365	0.307027	0.161	0.851015	18	0.949342	1	Brain_Nucleus_accumbens_basal_ganglia
ENSG00000128040	4	SPINK2	57676026	rs11941335	4	57689460	T	C	0.0121413	0.322055	0.276876	0.24476	1.23356	0.19469	2.35755e-10	0.261077	0.228204	0.252601	0.966193	7	0.949342	1	Brain_Nucleus_accumbens_basal_ganglia
ENSG00000163453	4	IGFBP7	57896939	rs12506619	4	57951010	G	A	0.714128	-0.057882	0.0888731	0.514847	0.428827	0.0522094	2.14664e-16	-0.134978	0.207897	0.516176	0.0997815	20	0.978582	1	Brain_Nucleus_accumbens_basal_ganglia
ENSG00000248049	4	UBA6-AS1	68566998	rs2319658	4	68606934	C	T	0.149007	-0.167024	0.108488	0.123667	-0.508686	0.0910416	2.30491e-08	0.328345	0.221219	0.137742	0.293083	3	0.949342	1	Brain_Nucleus_accumbens_basal_ganglia
ENSG00000138744	4	NAAA	76831809	rs6816425	4	76983992	C	T	0.369757	-0.0459015	0.0782428	0.557438	-0.433365	0.0537063	7.07803e-16	0.105919	0.181024	0.558473	0.304716	20	0.978582	1	Brain_Nucleus_accumbens_basal_ganglia
ENSG00000138750	4	NUP54	77035812	rs17001390	4	77024180	T	C	0.144592	-0.126684	0.116448	0.276638	0.451179	0.0679271	3.09226e-11	-0.280784	0.261536	0.283003	0.695375	20	0.949342	1	Brain_Nucleus_accumbens_basal_ganglia
ENSG00000189157	4	FAM47E	77135193	rs6823078	4	77196848	G	A	0.417219	-0.19421	0.0831734	0.0195431	-0.54545	0.0497391	5.5541e-28	0.356055	0.155904	0.0223831	0.0554827	20	0.929422	1	Brain_Nucleus_accumbens_basal_ganglia
ENSG00000118804	4	FAM47E-STBD1	77172886	rs3817118	4	77199211	C	A	0.0794702	0.202475	0.141886	0.153565	-0.471758	0.0850162	2.8725e-08	-0.429193	0.310546	0.166954	0.482032	15	0.949342	1	Brain_Nucleus_accumbens_basal_ganglia
ENSG00000138767	4	CNOT6L	78634541	rs6829203	4	78739891	T	C	0.873068	-0.145	0.104606	0.165693	0.475096	0.0752736	2.76191e-10	-0.305202	0.225426	0.175771	0.841432	15	0.949342	1	Brain_Nucleus_accumbens_basal_ganglia
ENSG00000138772	4	ANXA3	79472673	rs7683399	4	79510367	G	A	0.664459	0.0325552	0.0834074	0.696306	-0.348515	0.0562824	5.93086e-10	-0.0934112	0.239797	0.696875	0.818755	20	0.987008	1	Brain_Nucleus_accumbens_basal_ganglia
ENSG00000163291	4	PAQR3	79808281	rs13123305	4	79857580	A	G	0.837748	-0.00814673	0.104547	0.937856	-0.407801	0.0512221	1.70073e-15	0.0199772	0.25638	0.937891	0.205784	15	0.998665	1	Brain_Nucleus_accumbens_basal_ganglia
ENSG00000251022	4	THAP9-AS1	83814162	rs2305876	4	83821324	G	A	0.262693	-0.0105313	0.0899172	0.906767	-0.619559	0.056807	1.07451e-27	0.016998	0.145139	0.906769	0.631029	13	0.996891	1	Brain_Nucleus_accumbens_basal_ganglia
ENSG00000145287	4	PLAC8	84011201	rs2903918	4	84157443	G	C	0.336645	0.134426	0.0813475	0.0984442	-0.473497	0.0726885	7.31488e-11	-0.2839	0.177243	0.10921	0.118569	19	0.949342	1	Brain_Nucleus_accumbens_basal_ganglia
ENSG00000163623	4	NKX6-1	85413140	rs2903945	4	85031002	T	A	0.413907	-0.204972	0.0793811	0.0098192	0.360697	0.0642921	2.01996e-08	-0.568267	0.242268	0.0189956	0.58655	10	0.929422	1	Brain_Nucleus_accumbens_basal_ganglia
ENSG00000273389	4	RP13-514E23.2	86921480	rs7688039	4	86900917	T	C	0.218543	-0.0994315	0.093142	0.285734	0.707704	0.101256	2.7632e-12	-0.140499	0.133138	0.291294	0.883449	8	0.949342	1	Brain_Nucleus_accumbens_basal_ganglia
ENSG00000170509	4	HSD17B13	88224941	rs10433879	4	88231140	C	G	0.288079	0.117107	0.086316	0.174877	0.721252	0.102441	1.91357e-12	0.162367	0.121877	0.182789	0.687991	16	0.949342	1	Brain_Nucleus_accumbens_basal_ganglia
ENSG00000198189	4	HSD17B11	88257762	rs112935038	4	88337554	G	C	0.0651214	-0.197622	0.19339	0.306835	-0.522227	0.0956449	4.75968e-08	0.378422	0.376748	0.315165	0.856175	4	0.949342	1	Brain_Nucleus_accumbens_basal_ganglia
ENSG00000272856	4	RP11-710E1.2	88381959	rs7657140	4	88416545	G	A	0.124724	-0.0915464	0.120957	0.44914	-0.595663	0.105461	1.62155e-08	0.153688	0.204878	0.453167	0.985606	18	0.973645	1	Brain_Nucleus_accumbens_basal_ganglia
ENSG00000246375	4	RP11-10L7.1	89206094	rs1440582	4	89208126	A	G	0.0529801	-0.019032	0.19376	0.921755	1.48402	0.184975	1.03337e-15	-0.0128246	0.130574	0.92176	0.609564	16	0.996891	1	Brain_Nucleus_accumbens_basal_ganglia
ENSG00000138722	4	MMRN1	90800683	rs75943295	4	90833306	A	G	0.0286976	0.202075	0.182031	0.266947	1.18897	0.174679	9.99334e-12	0.169958	0.155123	0.273237	0.618849	20	0.949342	1	Brain_Nucleus_accumbens_basal_ganglia
ENSG00000109270	4	LAMTOR3	100799493	rs11945303	4	100810611	C	T	0.225166	-0.179106	0.0941485	0.0571214	-0.261483	0.046132	1.44347e-08	0.684964	0.379794	0.0713077	0.660513	20	0.949342	1	Brain_Nucleus_accumbens_basal_ganglia
ENSG00000254531	4	AP001816.1	102268937	rs2850328	4	102268940	C	T	0.275938	-0.0486673	0.0858708	0.57088	-0.344505	0.0412594	6.84218e-17	0.141267	0.249832	0.571769	0.132396	20	0.978582	1	Brain_Nucleus_accumbens_basal_ganglia
ENSG00000138777	4	PPA2	106290234	rs12643660	4	106386760	G	T	0.39404	-0.00368779	0.0855491	0.965618	-0.283545	0.0463608	9.59226e-10	0.013006	0.30172	0.965617	0.387715	17	0.998665	1	Brain_Nucleus_accumbens_basal_ganglia
ENSG00000109534	4	GAR1	110736666	rs7687956	4	110810224	T	A	0.790287	0.0425662	0.0935027	0.648935	0.460897	0.0717882	1.36062e-10	0.0923552	0.203381	0.649756	0.424333	19	0.986668	1	Brain_Nucleus_accumbens_basal_ganglia
ENSG00000174749	4	C4orf32	113066553	rs4834241	4	113120268	C	T	0.3234	0.0237849	0.0856859	0.781371	-0.333107	0.0500739	2.88527e-11	-0.0714031	0.257456	0.781518	0.0838749	20	0.989222	1	Brain_Nucleus_accumbens_basal_ganglia
ENSG00000138658	4	C4orf21	113460492	rs13146963	4	113558602	G	A	0.540839	-0.0116815	0.0821187	0.886882	-0.342565	0.0535124	1.53752e-10	0.0341001	0.239776	0.886909	0.99363	13	0.995074	1	Brain_Nucleus_accumbens_basal_ganglia
ENSG00000234841	4	RP11-119H12.4	113747463	rs7654314	4	113685804	T	C	0.292494	0.0275179	0.0844949	0.744702	0.591252	0.107829	4.17611e-08	0.0465417	0.14316	0.745104	0.917589	10	0.987909	1	Brain_Nucleus_accumbens_basal_ganglia
ENSG00000164099	4	PRSS12	119201193	rs13124454	4	119279431	A	G	0.677704	-0.0265932	0.0804437	0.740941	-0.517724	0.0649687	1.60203e-15	0.0513657	0.155513	0.741175	0.893207	20	0.987909	1	Brain_Nucleus_accumbens_basal_ganglia
ENSG00000260404	4	RP11-384K6.6	119512928	rs35183273	4	119556590	G	A	0.38521	-0.061165	0.0823895	0.45785	-0.408997	0.0503543	4.57131e-16	0.149549	0.202282	0.459721	0.970901	20	0.973645	1	Brain_Nucleus_accumbens_basal_ganglia
ENSG00000250412	4	KLHL2P1	120255484	rs10005177	4	120636476	T	C	0.282561	-0.0916319	0.0840554	0.275653	0.563132	0.0989407	1.25848e-08	-0.162718	0.151977	0.284316	0.971835	14	0.949342	1	Brain_Nucleus_accumbens_basal_ganglia
ENSG00000249244	4	RP11-548H18.2	120312986	rs12506546	4	120301618	C	T	0.278146	-0.0659699	0.0831759	0.427698	0.847592	0.0923178	4.26167e-20	-0.0778322	0.0984975	0.429414	0.609074	14	0.973645	1	Brain_Nucleus_accumbens_basal_ganglia
ENSG00000245958	4	RP11-33B1.1	120375946	rs6849171	4	120409549	A	G	0.278146	-0.0457047	0.0833419	0.583416	-0.909613	0.0685691	3.66309e-40	0.0502463	0.0917017	0.583738	0.698111	10	0.978582	1	Brain_Nucleus_accumbens_basal_ganglia
ENSG00000164111	4	ANXA5	122589110	rs13145977	4	122616166	C	T	0.288079	-0.121913	0.0861709	0.157131	-0.576566	0.0462266	1.0534e-35	0.211447	0.150414	0.159792	0.366731	20	0.949342	1	Brain_Nucleus_accumbens_basal_ganglia
ENSG00000151470	4	C4orf33	130014472	rs4975290	4	129881527	G	T	0.673289	-0.144533	0.086758	0.0957302	0.496486	0.0645455	1.44815e-14	-0.291112	0.178795	0.103485	0.901632	19	0.949342	1	Brain_Nucleus_accumbens_basal_ganglia
ENSG00000250241	4	RP11-9G1.3	133996466	rs17586065	4	134039696	A	G	0.449227	0.0308298	0.0770372	0.688973	-0.35993	0.0590683	1.10497e-09	-0.0856551	0.214495	0.689647	0.587404	9	0.987008	1	Brain_Nucleus_accumbens_basal_ganglia
ENSG00000151012	4	SLC7A11	139085251	rs4863780	4	139230820	A	C	0.136865	-0.0014811	0.114116	0.989648	-0.334681	0.0599321	2.346e-08	0.0044254	0.34097	0.989645	0.796122	11	0.998665	1	Brain_Nucleus_accumbens_basal_ganglia
ENSG00000251372	4	LINC00499	139230865	rs4863780	4	139230820	A	C	0.136865	-0.0014811	0.114116	0.989648	1.28349	0.100163	1.36822e-37	-0.00115396	0.0889108	0.989645	0.304444	20	0.998665	1	Brain_Nucleus_accumbens_basal_ganglia
ENSG00000249381	4	LINC00500	139346677	rs4863780	4	139230820	A	C	0.136865	-0.0014811	0.114116	0.989648	1.13056	0.108941	3.1318e-25	-0.00131006	0.100938	0.989645	0.767529	20	0.998665	1	Brain_Nucleus_accumbens_basal_ganglia
ENSG00000250326	4	RP11-284M14.1	143854348	rs12640698	4	144104094	C	T	0.664459	0.0394719	0.0823204	0.631593	0.59154	0.0984221	1.85253e-09	0.0667273	0.139605	0.63267	0.313352	14	0.986668	1	Brain_Nucleus_accumbens_basal_ganglia
ENSG00000236296	4	GUSBP5	144480625	rs17017927	4	144501206	G	T	0.208609	0.0139719	0.0950269	0.883135	0.694894	0.0950781	2.69812e-13	0.0201066	0.136778	0.883131	0.366286	10	0.995074	1	Brain_Nucleus_accumbens_basal_ganglia
ENSG00000251600	4	RP11-673E1.1	144833484	rs4054534	4	144891280	T	A	0.666667	0.0352749	0.082194	0.667804	0.900238	0.0905579	2.75992e-23	0.039184	0.0913876	0.668093	0.208267	3	0.986668	1	Brain_Nucleus_accumbens_basal_ganglia
ENSG00000250673	4	RP11-6L6.2	147145709	rs12152692	4	147130540	T	A	0.322296	0.0135379	0.0830295	0.87047	0.640203	0.0752109	1.70805e-17	0.0211463	0.129716	0.870503	0.261297	14	0.994721	1	Brain_Nucleus_accumbens_basal_ganglia
ENSG00000270681	4	RP11-372K14.2	152061143	rs10461253	4	152060204	A	T	0.897351	0.027951	0.134211	0.835023	0.491788	0.0880751	2.3541e-08	0.0568355	0.273094	0.835138	0.719356	20	0.989445	1	Brain_Nucleus_accumbens_basal_ganglia
ENSG00000164144	4	ARFIP1	153701089	rs4696360	4	153738765	C	G	0.633554	-0.165413	0.0784506	0.0349907	0.367981	0.0537499	7.58508e-12	-0.449514	0.223074	0.043895	0.0199924	12	0.929422	1	Brain_Nucleus_accumbens_basal_ganglia
ENSG00000250538	4	RP11-92A5.2	156127681	rs6857715	4	156129182	T	C	0.363135	0.0295588	0.08088	0.714726	-0.48538	0.0628157	1.10072e-14	-0.0608983	0.166819	0.715069	0.172316	12	0.987909	1	Brain_Nucleus_accumbens_basal_ganglia
ENSG00000256043	4	CTSO	156845270	rs10002427	4	156872831	T	C	0.093819	-0.171212	0.177317	0.334261	-0.444562	0.069885	2.0001e-10	0.385125	0.403426	0.339762	0.730826	10	0.949696	1	Brain_Nucleus_accumbens_basal_ganglia
ENSG00000248429	4	RP11-597D13.9	159091904	rs10028490	4	159047602	T	A	0.845475	0.223237	0.117346	0.0571215	0.72587	0.106813	1.07777e-11	0.307544	0.167877	0.0669577	0.76471	19	0.929422	1	Brain_Nucleus_accumbens_basal_ganglia
ENSG00000171503	4	ETFDH	159593277	rs66805156	4	159565740	A	C	0.110375	0.216135	0.114568	0.0592211	-0.506576	0.0641318	2.81183e-15	-0.426659	0.232522	0.0665182	0.117291	17	0.929422	1	Brain_Nucleus_accumbens_basal_ganglia
ENSG00000271817	4	U3	159621843	rs17843929	4	159637113	T	C	0.253863	-0.154524	0.0915779	0.0915359	0.675926	0.0998717	1.30626e-11	-0.228611	0.139632	0.101582	0.854698	16	0.949342	1	Brain_Nucleus_accumbens_basal_ganglia
ENSG00000273449	4	RP11-218F10.3	164450923	rs1044722	4	164447976	A	C	0.599338	0.0340305	0.0780923	0.663003	-0.767881	0.0814541	4.21352e-21	-0.0443174	0.101807	0.663339	0.858795	16	0.986668	1	Brain_Nucleus_accumbens_basal_ganglia
ENSG00000250486	4	FAM218A	165878100	rs3196673	4	165878609	A	T	0.316777	0.0204103	0.0861858	0.812826	0.472028	0.0687914	6.80305e-12	0.0432396	0.182695	0.812908	0.788285	20	0.989445	1	Brain_Nucleus_accumbens_basal_ganglia
ENSG00000248632	4	RP11-366M4.11	165889739	rs148095619	4	165912226	C	T	0.0518764	0.037238	0.275473	0.892462	-1.21789	0.207176	4.13942e-09	-0.0305758	0.226249	0.892499	NA	NA	0.995074	1	Brain_Nucleus_accumbens_basal_ganglia
ENSG00000137628	4	DDX60	169137444	rs976411	4	169243884	T	C	0.0264901	0.249778	0.296304	0.399244	1.14246	0.205035	2.51806e-08	0.218631	0.262307	0.404567	0.217641	4	0.973645	1	Brain_Nucleus_accumbens_basal_ganglia
ENSG00000164106	4	SCRG1	174305852	rs4695836	4	174331821	A	G	0.448124	0.0426667	0.0819301	0.60256	0.515835	0.0455214	9.14111e-30	0.0827138	0.158998	0.60291	0.730598	20	0.978582	1	Brain_Nucleus_accumbens_basal_ganglia
ENSG00000248174	4	RP11-148L24.1	175015811	rs60611867	4	175041460	T	G	0.242826	-0.10817	0.091876	0.239056	0.878657	0.0991596	7.92718e-19	-0.123108	0.105483	0.243174	0.139123	20	0.949342	1	Brain_Nucleus_accumbens_basal_ganglia
ENSG00000249106	4	RP11-806K15.1	176711458	rs78640136	4	176721419	G	A	0.0452539	0.174407	0.184175	0.343649	-1.02127	0.135535	4.88025e-14	-0.170775	0.181758	0.347437	0.44858	17	0.952259	1	Brain_Nucleus_accumbens_basal_ganglia
ENSG00000164122	4	ASB5	177134824	rs4637338	4	177156168	T	C	0.690949	-0.01943	0.083411	0.815792	0.682944	0.0860575	2.08967e-15	-0.0284504	0.122187	0.815883	0.295001	20	0.989445	1	Brain_Nucleus_accumbens_basal_ganglia
ENSG00000038002	4	AGA	178351924	rs11131799	4	178363378	A	G	0.640177	0.0340667	0.082124	0.678278	0.640989	0.0645938	3.2941e-23	0.0531471	0.128233	0.678538	0.609729	11	0.986668	1	Brain_Nucleus_accumbens_basal_ganglia
ENSG00000251504	4	RP11-162G9.1	178650792	rs62342074	4	179067716	T	G	0.4117	0.0199693	0.0774137	0.796453	-0.506482	0.0881525	9.1638e-09	-0.0394274	0.153	0.796642	0.797767	20	0.989222	1	Brain_Nucleus_accumbens_basal_ganglia
ENSG00000249460	4	RP11-665C14.2	182182314	rs7441242	4	182189790	A	G	0.495585	0.0121029	0.079529	0.87904	-0.380233	0.066659	1.16922e-08	-0.0318303	0.209233	0.879085	0.268596	16	0.995074	1	Brain_Nucleus_accumbens_basal_ganglia
ENSG00000271538	4	RP11-326I11.4	185427614	rs6552788	4	185460360	G	A	0.65011	0.123728	0.0853048	0.146939	-0.637685	0.0817783	6.30325e-15	-0.194027	0.136067	0.153878	0.73945	8	0.949342	1	Brain_Nucleus_accumbens_basal_ganglia
ENSG00000109771	4	LRP2BP	186285032	rs6815168	4	186325429	C	T	0.084989	-0.0210132	0.153343	0.891003	-0.659748	0.0946659	3.18688e-12	0.0318504	0.232472	0.891025	0.409058	20	0.995074	1	Brain_Nucleus_accumbens_basal_ganglia
ENSG00000109775	4	UFSP2	186320694	rs3937625	4	186359835	G	A	0.746137	-0.0833572	0.087734	0.34205	0.826942	0.0571184	1.67657e-47	-0.100802	0.106323	0.343092	0.520445	20	0.949696	1	Brain_Nucleus_accumbens_basal_ganglia
ENSG00000168491	4	CCDC110	186366336	rs28715304	4	186391759	A	G	0.168874	0.00247693	0.103601	0.980891	0.39361	0.0534527	1.78865e-13	0.00629285	0.263209	0.980926	0.129288	12	0.998665	1	Brain_Nucleus_accumbens_basal_ganglia
ENSG00000109794	4	FAM149A	187025573	rs4862660	4	187111244	A	G	0.593819	-0.103405	0.0781335	0.185699	0.670011	0.0571654	1.00008e-31	-0.154333	0.117356	0.188484	0.916334	13	0.949342	1	Brain_Nucleus_accumbens_basal_ganglia
ENSG00000145476	4	CYP4V2	187112674	rs2292426	4	187120753	G	A	0.651214	0.199944	0.0825555	0.0154383	-0.418191	0.0499881	5.9705e-17	-0.478115	0.205517	0.0199973	0.983167	20	0.929422	1	Brain_Nucleus_accumbens_basal_ganglia
ENSG00000164344	4	KLKB1	187130133	rs62350518	4	187118358	T	C	0.178808	-0.222565	0.108276	0.0398276	0.520116	0.0836058	4.9383e-10	-0.427914	0.219246	0.0509676	0.0312075	9	0.929422	1	Brain_Nucleus_accumbens_basal_ganglia
ENSG00000088926	4	F11	187187099	rs4253331	4	187179135	C	T	0.0971302	-0.0653783	0.154643	0.672463	1.23998	0.163842	3.78597e-14	-0.0527253	0.124909	0.672944	0.179568	10	0.986668	1	Brain_Nucleus_accumbens_basal_ganglia
ENSG00000245685	4	AF146191.4	190701490	rs9990612	4	190888075	A	C	0.317881	0.0728786	0.0913456	0.424985	1.02734	0.108419	2.65127e-21	0.0709392	0.0892293	0.426601	0.520534	17	0.973645	1	Brain_Nucleus_accumbens_basal_ganglia
ENSG00000164366	5	CCDC127	196986	rs6896634	5	208887	G	A	0.126932	-0.143745	0.122753	0.241594	0.624069	0.0755734	1.48398e-16	-0.230334	0.198666	0.24629	0.809367	20	0.949342	1	Brain_Nucleus_accumbens_basal_ganglia
ENSG00000248925	5	CTD-2083E4.6	269973	rs4957006	5	248056	C	T	0.747241	-0.0619038	0.0972265	0.524328	0.59264	0.0896684	3.86295e-11	-0.104454	0.164816	0.526236	0.31996	18	0.978582	1	Brain_Nucleus_accumbens_basal_ganglia
ENSG00000221990	5	C5orf55	441645	rs10078	5	438102	T	G	0.790287	0.0490306	0.0933537	0.599437	0.519935	0.0798694	7.52442e-11	0.0943014	0.180132	0.600618	0.634185	20	0.978582	1	Brain_Nucleus_accumbens_basal_ganglia
ENSG00000180104	5	EXOC3	443273	rs67665078	5	428754	A	G	0.484547	-0.0365146	0.0793421	0.645364	-0.482022	0.0667057	4.97073e-13	0.075753	0.164936	0.646028	0.697421	20	0.986668	1	Brain_Nucleus_accumbens_basal_ganglia
ENSG00000225138	5	CTD-2228K2.7	473351	rs9313086	5	466125	G	T	0.681015	-0.0304613	0.0826896	0.712594	1.04471	0.0751991	7.02428e-44	-0.0291577	0.0791786	0.712685	0.766519	20	0.987909	1	Brain_Nucleus_accumbens_basal_ganglia
ENSG00000066230	5	SLC9A3	473425	rs9313086	5	466125	G	T	0.681015	-0.0304613	0.0826896	0.712594	0.798449	0.0767235	2.30774e-25	-0.0381506	0.103628	0.712761	0.776936	20	0.987909	1	Brain_Nucleus_accumbens_basal_ganglia
ENSG00000171368	5	TPPP	660883	rs35696919	5	686244	A	C	0.154525	0.0783952	0.0994948	0.430718	0.385002	0.0566757	1.0977e-11	0.203623	0.260159	0.433812	0.85688	20	0.973645	1	Brain_Nucleus_accumbens_basal_ganglia
ENSG00000249201	5	CTD-3080P12.3	1173256	rs13156404	5	1180908	C	T	0.44702	0.0418423	0.0796594	0.599409	-0.516568	0.0895125	7.88482e-09	-0.0810005	0.154846	0.600903	0.258945	11	0.978582	1	Brain_Nucleus_accumbens_basal_ganglia
ENSG00000188002	5	RP11-43F13.1	1599035	rs11955318	5	1600771	G	A	0.384106	0.0273719	0.0803628	0.733426	-1.0463	0.0685383	1.28981e-52	-0.0261607	0.0768258	0.733465	0.93336	20	0.987909	1	Brain_Nucleus_accumbens_basal_ganglia
ENSG00000232615	5	CTD-2012J19.1	1614951	rs9312899	5	1595616	C	G	0.232892	-0.00167841	0.0942919	0.985801	0.668936	0.115804	7.62856e-09	-0.00250907	0.140959	0.985798	0.943802	20	0.998665	1	Brain_Nucleus_accumbens_basal_ganglia
ENSG00000171421	5	MRPL36	1798500	rs4975735	5	1830405	G	A	0.630243	-0.0955374	0.0853397	0.262915	-0.277075	0.0477676	6.61265e-09	0.344807	0.313686	0.271676	0.124685	17	0.949342	1	Brain_Nucleus_accumbens_basal_ganglia
ENSG00000261037	5	CTC-471C19.1	6019142	rs9313147	5	6377832	G	A	0.461369	-0.0326265	0.0775178	0.673835	-0.566256	0.0797998	1.28455e-12	0.0576179	0.137136	0.674374	0.745533	20	0.986668	1	Brain_Nucleus_accumbens_basal_ganglia
ENSG00000250490	5	CTD-2324F15.2	6310554	rs905140	5	6375337	G	A	0.516556	0.0460125	0.0764537	0.547288	0.520676	0.0625195	8.20703e-17	0.0883707	0.147218	0.548326	0.913832	20	0.978582	1	Brain_Nucleus_accumbens_basal_ganglia
ENSG00000133398	5	MED10	6371994	rs905140	5	6375337	G	A	0.516556	0.0460125	0.0764537	0.547288	-0.27876	0.0483931	8.3955e-09	-0.165061	0.275756	0.549455	0.832566	5	0.978582	1	Brain_Nucleus_accumbens_basal_ganglia
ENSG00000037474	5	NSUN2	6599352	rs2303711	5	6602544	C	T	0.666667	-0.00755142	0.081605	0.92628	-0.944335	0.0643944	1.08245e-48	0.00799654	0.086417	0.926273	0.455198	20	0.998665	1	Brain_Nucleus_accumbens_basal_ganglia
ENSG00000250060	5	RP11-332J15.2	6868672	rs1074437	5	6872682	G	A	0.423841	-0.0444013	0.0780738	0.569557	-0.715959	0.0884206	5.62396e-16	0.0620166	0.109316	0.570502	0.654032	20	0.978582	1	Brain_Nucleus_accumbens_basal_ganglia
ENSG00000124275	5	MTRR	7851299	rs13154459	5	7861619	T	C	0.207506	-0.0268872	0.0994425	0.786865	-0.470536	0.0742898	2.39205e-10	0.0571417	0.211531	0.787057	0.766274	20	0.989222	1	Brain_Nucleus_accumbens_basal_ganglia
ENSG00000250786	5	SNHG18	9546312	rs59758866	5	9546372	G	C	0.301325	0.132711	0.0869522	0.126952	-0.584926	0.0676779	5.48544e-18	-0.226885	0.150955	0.13284	0.184115	18	0.949342	1	Brain_Nucleus_accumbens_basal_ganglia
ENSG00000271980	5	CTD-2256P15.4	10264709	rs3843011	5	10275870	C	G	0.675497	-0.114881	0.0868599	0.185978	0.847956	0.0928452	6.66235e-20	-0.13548	0.103503	0.190552	0.902585	20	0.949342	1	Brain_Nucleus_accumbens_basal_ganglia
ENSG00000248150	5	RP1-167G20.1	16373470	rs17650129	5	16487330	T	G	0.258278	-0.131008	0.0959103	0.171957	0.648169	0.0950702	9.2449e-12	-0.20212	0.150912	0.180465	0.884145	12	0.949342	1	Brain_Nucleus_accumbens_basal_ganglia
ENSG00000271892	5	CTD-2228A4.1	17107469	rs632754	5	17145142	A	G	0.316777	-0.109468	0.0845078	0.195198	0.648046	0.0819856	2.69257e-15	-0.16892	0.132143	0.201142	0.0986498	17	0.949342	1	Brain_Nucleus_accumbens_basal_ganglia
ENSG00000248455	5	RP11-321E2.3	17404128	rs10071892	5	17410452	C	G	0.228477	0.0433851	0.09142	0.635077	-0.5025	0.0840726	2.27319e-09	-0.0863385	0.182503	0.636156	0.0135879	12	0.986668	1	Brain_Nucleus_accumbens_basal_ganglia
ENSG00000183666	5	GUSBP1	21341942	rs111317155	5	21477392	T	G	0.113687	0.00969287	0.152084	0.949159	1.45999	0.115016	6.39951e-37	0.006639	0.104169	0.949183	0.23108	20	0.998665	1	Brain_Nucleus_accumbens_basal_ganglia
ENSG00000272130	5	RP11-360I2.1	21569864	rs35915996	5	21571148	T	C	0.109272	0.161226	0.144279	0.263795	1.53075	0.144256	2.6402e-26	0.105325	0.094775	0.266434	0.0721941	20	0.949342	1	Brain_Nucleus_accumbens_basal_ganglia
ENSG00000249572	5	CTD-2203K17.1	33424131	rs78347783	5	33454328	A	G	0.237307	0.0122052	0.0888042	0.890719	-0.975819	0.106858	6.73029e-20	-0.0125077	0.0910151	0.890696	0.0316874	12	0.995074	1	Brain_Nucleus_accumbens_basal_ganglia
ENSG00000151388	5	ADAMTS12	33523640	rs6866568	5	33794627	C	A	0.156733	-0.0228798	0.100358	0.81966	-0.908204	0.0980151	1.93327e-20	0.0251923	0.110535	0.819714	0.118802	20	0.989445	1	Brain_Nucleus_accumbens_basal_ganglia
ENSG00000242110	5	AMACR	33986283	rs10472909	5	33994116	T	A	0.586093	0.115091	0.0789732	0.14502	0.680525	0.0594098	2.22555e-30	0.169121	0.116983	0.148264	0.090847	20	0.949342	1	Brain_Nucleus_accumbens_basal_ganglia
ENSG00000113494	5	PRLR	35048861	rs10058356	5	35220404	T	C	0.686534	-0.0779975	0.0830454	0.347605	0.357699	0.0494214	4.56261e-13	-0.218054	0.234112	0.351643	0.4503	20	0.954207	1	Brain_Nucleus_accumbens_basal_ganglia
ENSG00000152582	5	SPEF2	35617946	rs6868260	5	35701137	G	A	0.550773	0.0389186	0.0808207	0.63013	-0.276687	0.0361236	1.86724e-14	-0.140659	0.292678	0.630805	0.357296	20	0.986668	1	Brain_Nucleus_accumbens_basal_ganglia
ENSG00000172244	5	C5orf34	43486803	rs67261887	5	43612441	A	T	0.493377	-0.078127	0.077814	0.315369	-0.328893	0.050512	7.45595e-11	0.237545	0.23939	0.321054	0.934575	15	0.949342	1	Brain_Nucleus_accumbens_basal_ganglia
ENSG00000164171	5	ITGA2	52285156	rs3928414	5	52321039	C	T	0.0342163	0.127839	0.204214	0.531303	0.810444	0.14429	1.94576e-08	0.157739	0.253538	0.533841	0.286208	12	0.978582	1	Brain_Nucleus_accumbens_basal_ganglia
ENSG00000247796	5	CTD-2366F13.1	52405672	rs62359378	5	52414791	A	G	0.348786	-0.139709	0.0845276	0.0983655	0.51752	0.0761119	1.0501e-11	-0.269959	0.168088	0.108262	0.109866	20	0.949342	1	Brain_Nucleus_accumbens_basal_ganglia
ENSG00000152669	5	CCNO	54526980	rs334877	5	54518687	C	T	0.118102	-0.070386	0.126265	0.577222	-0.420718	0.0545937	1.29475e-14	0.1673	0.300902	0.578215	0.837097	20	0.978582	1	Brain_Nucleus_accumbens_basal_ganglia
ENSG00000177058	5	SLC38A9	54921673	rs73127619	5	54951690	C	T	0.0275938	0.0910922	0.318639	0.774975	-0.957143	0.175437	4.87592e-08	-0.0951709	0.333363	0.775271	0.336601	3	0.987909	1	Brain_Nucleus_accumbens_basal_ganglia
ENSG00000225940	5	AC022431.2	55807394	rs72759746	5	56275927	T	C	0.108168	-0.139311	0.129726	0.282869	-0.635414	0.108384	4.55683e-09	0.219245	0.207557	0.290824	0.467816	8	0.949342	1	Brain_Nucleus_accumbens_basal_ganglia
ENSG00000155542	5	SETD9	56205087	rs744023	5	56197078	T	C	0.837748	-0.237141	0.106172	0.0255113	1.22143	0.095334	1.40254e-37	-0.19415	0.0882353	0.0277806	0.0942006	20	0.929422	1	Brain_Nucleus_accumbens_basal_ganglia
ENSG00000271828	5	CTD-2310F14.1	56223701	rs62356565	5	56243966	G	A	0.0739514	-0.300193	0.158273	0.0578702	0.870461	0.154339	1.70104e-08	-0.344867	0.191833	0.0722172	0.0772446	9	0.949342	1	Brain_Nucleus_accumbens_basal_ganglia
ENSG00000164197	5	RNF180	63461671	rs960171	5	63701270	G	C	0.311258	-0.123069	0.0863379	0.154032	-0.284506	0.0511959	2.74136e-08	0.432569	0.31329	0.167361	0.267811	20	0.949342	1	Brain_Nucleus_accumbens_basal_ganglia
ENSG00000123219	5	CENPK	64813593	rs62369011	5	64845427	T	C	0.321192	-0.0272468	0.0813254	0.737597	0.633128	0.0847921	8.21517e-14	-0.0430353	0.128579	0.737853	0.0252922	18	0.987909	1	Brain_Nucleus_accumbens_basal_ganglia
ENSG00000113593	5	PPWD1	64859063	rs468308	5	64919618	A	C	0.630243	-0.139092	0.0856803	0.104511	-0.473557	0.0566953	6.67359e-17	0.293718	0.184315	0.111033	0.0509036	20	0.949342	1	Brain_Nucleus_accumbens_basal_ganglia
ENSG00000153044	5	CENPH	68485375	rs163444	5	68464544	G	A	0.525386	-0.00430074	0.0764497	0.955174	-0.4939	0.0608661	4.87644e-16	0.00870771	0.154792	0.955139	0.320693	20	0.998665	1	Brain_Nucleus_accumbens_basal_ganglia
ENSG00000113048	5	MRPS27	71515236	rs6831	5	71515616	G	A	0.611479	-0.0803165	0.0834599	0.335886	-0.314686	0.0505123	4.66765e-10	0.255227	0.268362	0.341576	0.768215	5	0.949696	1	Brain_Nucleus_accumbens_basal_ganglia
ENSG00000164338	5	UTP15	72861268	rs1220629	5	72870730	G	A	0.283664	0.101518	0.084456	0.229371	-0.463931	0.0781109	2.8609e-09	-0.218822	0.185735	0.238741	0.279818	20	0.949342	1	Brain_Nucleus_accumbens_basal_ganglia
ENSG00000164346	5	NSA2	74062817	rs72764663	5	74082520	A	G	0.126932	0.136225	0.117544	0.246487	1.23591	0.0752002	1.07531e-60	0.110223	0.0953434	0.247657	0.105949	14	0.949342	1	Brain_Nucleus_accumbens_basal_ganglia
ENSG00000164253	5	WDR41	76721795	rs17603636	5	76835647	G	T	0.0860927	0.102042	0.124058	0.410762	0.99924	0.114433	2.5001e-18	0.10212	0.124702	0.412838	0.635173	20	0.973645	1	Brain_Nucleus_accumbens_basal_ganglia
ENSG00000132837	5	DMGDH	78293438	rs1275104	5	78449127	A	G	0.365342	-0.0796278	0.0811162	0.326273	0.442504	0.0577571	1.83823e-14	-0.179948	0.18481	0.33021	0.189692	20	0.949646	1	Brain_Nucleus_accumbens_basal_ganglia
ENSG00000145692	5	BHMT	78407602	rs72764960	5	78420221	A	T	0.377483	-0.0579883	0.0807278	0.472564	0.57313	0.0925952	6.03064e-10	-0.101178	0.1418	0.475518	0.629685	20	0.973645	1	Brain_Nucleus_accumbens_basal_ganglia
ENSG00000228716	5	DHFR	79922047	rs1650713	5	79934417	C	T	0.273731	-0.00913157	0.0840978	0.913536	-0.655276	0.0640713	1.49648e-24	0.0139355	0.128347	0.913538	0.701432	20	0.996891	1	Brain_Nucleus_accumbens_basal_ganglia
ENSG00000113318	5	MSH3	79950467	rs1643651	5	79955924	T	G	0.283664	-0.00484673	0.0852059	0.954642	-0.328408	0.0497103	3.93667e-11	0.0147582	0.259461	0.954641	0.347794	20	0.998665	1	Brain_Nucleus_accumbens_basal_ganglia
ENSG00000247572	5	CKMT2-AS1	80499903	rs60488995	5	80566680	G	A	0.213024	0.0252973	0.0981488	0.79662	1.16115	0.100139	4.34959e-31	0.0217864	0.0845481	0.796653	0.0353494	20	0.989222	1	Brain_Nucleus_accumbens_basal_ganglia
ENSG00000131730	5	CKMT2	80529104	rs2897390	5	80530817	T	C	0.201987	0.00414141	0.100707	0.967213	-0.397586	0.0684454	6.29191e-09	-0.0104164	0.253302	0.967198	0.0402313	16	0.998665	1	Brain_Nucleus_accumbens_basal_ganglia
ENSG00000248794	5	CTD-2248H3.1	80538149	rs60488995	5	80566680	G	A	0.213024	0.0252973	0.0981488	0.79662	1.07823	0.110464	1.65691e-22	0.0234619	0.0910594	0.796674	0.0305052	20	0.989222	1	Brain_Nucleus_accumbens_basal_ganglia
ENSG00000152348	5	ATG10	81267844	rs4293895	5	81425592	C	T	0.262693	-0.102186	0.0922352	0.267914	0.764784	0.0930445	2.04269e-16	-0.133614	0.121694	0.272226	0.46028	20	0.949342	1	Brain_Nucleus_accumbens_basal_ganglia
ENSG00000186468	5	RPS23	81569177	rs3739	5	81569311	G	A	0.316777	-0.0796711	0.0866567	0.357896	-0.704177	0.0540331	8.01359e-39	0.113141	0.123367	0.359086	0.349416	20	0.955667	1	Brain_Nucleus_accumbens_basal_ganglia
ENSG00000205464	5	ATP6AP1L	81575281	rs226196	5	81576965	A	C	0.68543	0.0888126	0.0851874	0.297155	-0.779673	0.0615496	8.96416e-37	-0.11391	0.10963	0.298785	0.399079	20	0.949342	1	Brain_Nucleus_accumbens_basal_ganglia
ENSG00000249664	5	CTD-2227C6.2	82308104	rs4266384	5	82376691	G	A	0.461369	-0.0341868	0.0776577	0.659776	0.775692	0.0849044	6.47643e-20	-0.0440726	0.10023	0.660145	0.834688	19	0.986668	1	Brain_Nucleus_accumbens_basal_ganglia
ENSG00000152422	5	XRCC4	82373317	rs12109514	5	82391784	T	C	0.463576	-0.00653229	0.0766327	0.932067	-0.580783	0.0677837	1.05129e-17	0.0112474	0.131954	0.932073	0.84575	20	0.998665	1	Brain_Nucleus_accumbens_basal_ganglia
ENSG00000247828	5	TMEM161B-AS1	87564712	rs4916899	5	87588026	G	A	0.226269	-0.0917009	0.0890817	0.30329	0.62543	0.0574198	1.25508e-27	-0.146621	0.143067	0.305441	0.337016	20	0.949342	1	Brain_Nucleus_accumbens_basal_ganglia
ENSG00000271904	5	CTC-498M16.4	87729709	rs7444298	5	87730027	G	A	0.242826	0.00342413	0.087622	0.968864	0.737932	0.0766115	5.85035e-22	0.00464017	0.118741	0.968828	0.106113	20	0.998665	1	Brain_Nucleus_accumbens_basal_ganglia
ENSG00000113356	5	POLR3G	89767565	rs12374570	5	89780963	G	A	0.143488	-0.0436541	0.110024	0.691539	0.517285	0.0908526	1.24337e-08	-0.0843909	0.213211	0.692246	0.358152	15	0.987008	1	Brain_Nucleus_accumbens_basal_ganglia
ENSG00000243806	5	CTC-484P3.1	94161666	rs153896	5	94153920	A	C	0.910596	0.136546	0.134212	0.308966	-0.937852	0.115508	4.68742e-16	-0.145595	0.144225	0.312736	0.756359	20	0.949342	1	Brain_Nucleus_accumbens_basal_ganglia
ENSG00000198677	5	TTC37	94799599	rs11948489	5	94885515	T	C	0.155629	-0.0067608	0.104832	0.948579	0.419573	0.0569054	1.66619e-13	-0.0161135	0.249864	0.948581	0.349158	10	0.998665	1	Brain_Nucleus_accumbens_basal_ganglia
ENSG00000153113	5	CAST	95860971	rs2351245	5	95995733	T	G	0.16777	0.0376907	0.106886	0.724387	0.433366	0.0532278	3.89691e-16	0.086972	0.246873	0.724617	0.28253	20	0.987909	1	Brain_Nucleus_accumbens_basal_ganglia
ENSG00000164307	5	ERAP1	96096521	rs13160562	5	96111371	A	G	0.34106	-0.112236	0.0826548	0.174497	-0.554058	0.0578553	1.0027e-21	0.202571	0.150673	0.178805	0.0256415	20	0.949342	1	Brain_Nucleus_accumbens_basal_ganglia
ENSG00000248734	5	CTD-2260A17.1	96120481	rs27037	5	96094694	G	T	0.711921	0.00731972	0.08668	0.932701	0.604126	0.107011	1.64719e-08	0.0121162	0.143496	0.93271	0.565752	20	0.998665	1	Brain_Nucleus_accumbens_basal_ganglia
ENSG00000164308	5	ERAP2	96211643	rs2927608	5	96252432	A	G	0.392936	0.0768592	0.0758246	0.310726	1.16631	0.0655458	7.89214e-71	0.0658994	0.0651178	0.311536	0.424025	20	0.949342	1	Brain_Nucleus_accumbens_basal_ganglia
ENSG00000175749	5	EIF3KP1	102368080	rs34809	5	102430117	A	C	0.270419	0.02815	0.0814715	0.729728	0.91316	0.0865912	5.32092e-26	0.0308271	0.0892672	0.729843	0.450447	20	0.987909	1	Brain_Nucleus_accumbens_basal_ganglia
ENSG00000112874	5	NUDT12	102884556	rs3797900	5	102898203	A	G	0.163355	0.0614901	0.116856	0.598733	-0.40177	0.0670468	2.06793e-09	-0.153048	0.291972	0.600148	0.295716	4	0.978582	1	Brain_Nucleus_accumbens_basal_ganglia
ENSG00000249476	5	CTD-2587M2.1	108572821	rs1965670	5	108649798	T	A	0.242826	-0.16021	0.0909439	0.0781308	0.63333	0.107439	3.75136e-09	-0.252964	0.149871	0.0914353	0.786522	20	0.949342	1	Brain_Nucleus_accumbens_basal_ganglia
ENSG00000145777	5	TSLP	110405760	rs2289277	5	110409067	G	C	0.441501	-0.010598	0.0773884	0.891077	-0.497379	0.0822334	1.46309e-09	0.0213076	0.155632	0.891102	0.495682	14	0.995074	1	Brain_Nucleus_accumbens_basal_ganglia
ENSG00000129595	5	EPB41L4A	111478138	rs464453	5	111832993	C	T	0.325607	-0.0611193	0.0810877	0.451001	-0.406257	0.0670636	1.38006e-09	0.150445	0.201136	0.454475	0.743676	8	0.973645	1	Brain_Nucleus_accumbens_basal_ganglia
ENSG00000243414	5	TICAM2	114914339	rs73254600	5	114940974	T	C	0.107064	0.0329801	0.150788	0.826846	0.636546	0.109034	5.28113e-09	0.0518111	0.237051	0.826989	0.122277	8	0.989445	1	Brain_Nucleus_accumbens_basal_ganglia
ENSG00000064652	5	SNX24	122179134	rs35939166	5	122394850	G	A	0.0253863	0.216675	0.194367	0.264957	-0.647633	0.111174	5.69801e-09	-0.334564	0.305565	0.273559	0.371604	13	0.949342	1	Brain_Nucleus_accumbens_basal_ganglia
ENSG00000164904	5	ALDH7A1	125877533	rs150962000	5	125949675	A	C	0.0264901	0.637883	0.272639	0.0193012	-0.569174	0.0978028	5.89851e-09	-1.12072	0.51627	0.0299465	0.116022	3	0.929422	1	Brain_Nucleus_accumbens_basal_ganglia
ENSG00000245937	5	CTC-228N24.3	127276118	rs10064357	5	127417272	G	A	0.211921	-0.0625395	0.0985634	0.525745	0.340126	0.0576907	3.73146e-09	-0.183871	0.291458	0.528128	0.623815	17	0.978582	1	Brain_Nucleus_accumbens_basal_ganglia
ENSG00000113396	5	SLC27A6	127873706	rs2577434	5	128309803	A	G	0.633554	-0.00467904	0.082818	0.954939	-0.896457	0.0794424	1.5676e-29	0.00521948	0.0923848	0.954946	0.762692	20	0.998665	1	Brain_Nucleus_accumbens_basal_ganglia
ENSG00000164398	5	ACSL6	131142683	rs77938	5	131322494	T	C	0.821192	0.023845	0.095122	0.802062	0.298845	0.049072	1.12962e-09	0.0797907	0.318568	0.802227	0.534711	20	0.989445	1	Brain_Nucleus_accumbens_basal_ganglia
ENSG00000233006	5	AC034220.3	131646978	rs441969	5	131702120	A	G	0.598234	0.0253322	0.0804191	0.752761	0.86714	0.0735383	4.30857e-32	0.0292135	0.0927737	0.752845	0.853572	20	0.987909	1	Brain_Nucleus_accumbens_basal_ganglia
ENSG00000197536	5	C5orf56	131746328	rs2706385	5	131831766	G	T	0.672185	-0.0226906	0.0827473	0.783958	0.290545	0.0518458	2.09432e-08	-0.0780967	0.285141	0.784171	0.580397	20	0.989222	1	Brain_Nucleus_accumbens_basal_ganglia
ENSG00000170606	5	HSPA4	132387654	rs6596100	5	132407058	T	C	0.252759	-0.0673638	0.092951	0.468618	0.328143	0.0497716	4.31104e-11	-0.205288	0.28497	0.471288	0.633686	12	0.973645	1	Brain_Nucleus_accumbens_basal_ganglia
ENSG00000164615	5	CAMLG	134074191	rs12657663	5	134076812	A	G	0.0949227	0.10984	0.133128	0.409326	1.15845	0.0858505	1.70088e-41	0.0948168	0.115134	0.410203	0.807999	20	0.973645	1	Brain_Nucleus_accumbens_basal_ganglia
ENSG00000113621	5	TXNDC15	134209493	rs78165052	5	134250596	T	C	0.118102	0.151751	0.118514	0.200377	0.613301	0.0639485	8.76176e-22	0.247433	0.194954	0.204376	0.305055	20	0.949342	1	Brain_Nucleus_accumbens_basal_ganglia
ENSG00000270021	5	CTC-203F4.2	134734970	rs2219769	5	134751194	T	A	0.953642	-0.147359	0.201216	0.463971	0.739858	0.106694	4.0792e-12	-0.199172	0.273478	0.466434	0.361769	16	0.973645	1	Brain_Nucleus_accumbens_basal_ganglia
ENSG00000145832	5	SLC25A48	135170338	rs12522259	5	135185877	A	G	0.200883	0.0979793	0.102657	0.339882	-0.50118	0.0711019	1.80526e-12	-0.195497	0.2067	0.344249	0.645883	17	0.949696	1	Brain_Nucleus_accumbens_basal_ganglia
ENSG00000112981	5	NME5	137450866	rs17637720	5	137475056	G	T	0.01766	0.331661	0.297801	0.265404	-1.30589	0.206384	2.49194e-10	-0.253973	0.23155	0.272712	0.725985	6	0.949342	1	Brain_Nucleus_accumbens_basal_ganglia
ENSG00000253404	5	AC034243.1	138080123	rs1651358	5	138081007	G	A	0.690949	0.154632	0.0852414	0.0696702	-1.092	0.0963528	8.97015e-30	-0.141605	0.0790535	0.0732528	0.762653	20	0.949342	1	Brain_Nucleus_accumbens_basal_ganglia
ENSG00000120725	5	SIL1	138282409	rs10064201	5	138309405	T	C	0.353201	-0.119392	0.0837844	0.154159	0.375313	0.0673924	2.56101e-08	-0.318113	0.230431	0.167429	0.797328	17	0.949342	1	Brain_Nucleus_accumbens_basal_ganglia
ENSG00000204961	5	PCDHA9	140227048	rs155808	5	140346712	C	T	0.363135	0.0386148	0.0835612	0.64397	0.582496	0.0884116	4.44427e-11	0.0662919	0.143806	0.644812	0.224247	13	0.986668	1	Brain_Nucleus_accumbens_basal_ganglia
ENSG00000250120	5	PCDHA10	140235595	rs3756337	5	140186438	C	G	0.472406	0.0158537	0.0755237	0.833767	-0.525601	0.0810128	8.7055e-11	-0.0301629	0.143765	0.833819	0.152364	14	0.989445	1	Brain_Nucleus_accumbens_basal_ganglia
ENSG00000239389	5	PCDHA13	140261793	rs155811	5	140343598	G	A	0.370861	0.0335702	0.0821664	0.682817	0.50083	0.066082	3.48458e-14	0.0670291	0.164299	0.683295	0.345106	20	0.987008	1	Brain_Nucleus_accumbens_basal_ganglia
ENSG00000253731	5	PCDHGA6	140753651	rs6883770	5	140763888	A	G	0.0540839	0.0808332	0.230346	0.725649	-0.619085	0.109043	1.36721e-08	-0.130569	0.372785	0.726149	0.504624	13	0.987909	1	Brain_Nucleus_accumbens_basal_ganglia
ENSG00000133706	5	LARS	145492601	rs13175806	5	145472399	A	G	0.259382	-0.0435706	0.0835533	0.602043	0.679046	0.0696009	1.73401e-22	-0.0641644	0.123221	0.602557	0.552721	12	0.978582	1	Brain_Nucleus_accumbens_basal_ganglia
ENSG00000204909	5	SPINK9	147700766	rs6893378	5	147711874	C	A	0.233996	-0.0404304	0.0876857	0.644743	0.79364	0.0811545	1.38068e-22	-0.050943	0.110608	0.645106	0.436636	12	0.986668	1	Brain_Nucleus_accumbens_basal_ganglia
ENSG00000173210	5	ABLIM3	148521046	rs13171669	5	148601243	G	A	0.416115	0.0472652	0.0874922	0.589063	-0.386536	0.066989	7.92049e-09	-0.122279	0.227339	0.590667	0.350124	10	0.978582	1	Brain_Nucleus_accumbens_basal_ganglia
ENSG00000254333	5	CTC-367J11.1	149855094	rs3846703	5	149857460	T	C	0.0562914	0.11189	0.158318	0.479736	1.56753	0.162056	3.93526e-22	0.0713799	0.101268	0.480895	0.234681	12	0.975981	1	Brain_Nucleus_accumbens_basal_ganglia
ENSG00000197083	5	ZNF300P1	150310207	rs12659118	5	150324622	C	T	0.0993377	0.100985	0.144702	0.485253	1.2697	0.128195	3.98047e-23	0.0795345	0.114248	0.486331	0.0524321	17	0.977533	1	Brain_Nucleus_accumbens_basal_ganglia
ENSG00000197043	5	ANXA6	150480273	rs432843	5	150549519	T	C	0.467991	0.0493805	0.0794182	0.534061	-0.226339	0.0415182	4.99303e-08	-0.21817	0.353157	0.536725	0.976842	20	0.978582	1	Brain_Nucleus_accumbens_basal_ganglia
ENSG00000086570	5	FAT2	150883654	rs7727173	5	150950531	A	G	0.513245	0.133154	0.0808783	0.0996915	-0.237842	0.0390866	1.16494e-09	-0.559844	0.352277	0.112012	0.402149	6	0.949342	1	Brain_Nucleus_accumbens_basal_ganglia
ENSG00000213433	5	RP11-54C4.1	151145420	rs6890099	5	151151962	G	A	0.208609	0.0419382	0.0882157	0.634527	-0.674836	0.0825003	2.8432e-16	-0.0621457	0.130942	0.635069	0.441862	20	0.986668	1	Brain_Nucleus_accumbens_basal_ganglia
ENSG00000155508	5	CNOT8	154237113	rs13162291	5	154369987	A	G	0.19426	0.1962	0.100625	0.0511935	-0.300142	0.0542649	3.18318e-08	-0.65369	0.35548	0.0659305	0.936114	20	0.929422	1	Brain_Nucleus_accumbens_basal_ganglia
ENSG00000113263	5	ITK	156569944	rs30118	5	156666799	G	T	0.575055	0.0892368	0.0794543	0.261385	-0.500984	0.0738376	1.16134e-11	-0.178123	0.160755	0.267843	0.601417	10	0.949342	1	Brain_Nucleus_accumbens_basal_ganglia
ENSG00000251405	5	CTB-109A12.1	156789623	rs77861920	5	156878632	C	A	0.109272	0.0301412	0.13327	0.82108	0.877488	0.108193	5.04637e-16	0.0343494	0.151936	0.821141	0.709149	20	0.989445	1	Brain_Nucleus_accumbens_basal_ganglia
ENSG00000248544	5	CTB-47B11.3	156802749	rs17600807	5	156933275	C	T	0.10596	0.0440456	0.132858	0.740236	0.89543	0.138433	9.90941e-11	0.0491893	0.148568	0.740577	0.678502	17	0.987909	1	Brain_Nucleus_accumbens_basal_ganglia
ENSG00000118322	5	ATP10B	159990127	rs4921347	5	160286514	C	A	0.844371	-0.100804	0.0984666	0.30594	-0.392407	0.0553166	1.30446e-12	0.256887	0.253529	0.310944	0.510615	20	0.949342	1	Brain_Nucleus_accumbens_basal_ganglia
ENSG00000204764	5	RANBP17	170288874	rs245773	5	170530923	G	T	0.679912	0.00578872	0.0851412	0.945793	0.448946	0.0630341	1.06159e-12	0.012894	0.189656	0.945796	0.319397	20	0.998665	1	Brain_Nucleus_accumbens_basal_ganglia
ENSG00000113734	5	BNIP1	172571445	rs72816168	5	172595024	A	G	0.0949227	0.0430499	0.115307	0.708886	-0.568796	0.0893259	1.91951e-10	-0.075686	0.203069	0.709364	0.0559905	14	0.987909	1	Brain_Nucleus_accumbens_basal_ganglia
ENSG00000253955	5	CTB-33O18.3	173006646	rs72822182	5	173022152	C	T	0.216336	0.0173978	0.0955546	0.855509	0.563237	0.0985709	1.10332e-08	0.0308889	0.169739	0.855599	0.449797	7	0.989583	1	Brain_Nucleus_accumbens_basal_ganglia
ENSG00000051596	5	THOC3	175344876	rs11134950	5	175346697	C	T	0.0640177	0.245805	0.181291	0.175149	0.698893	0.119017	4.30023e-09	0.351706	0.266222	0.186468	0.391599	8	0.949342	1	Brain_Nucleus_accumbens_basal_ganglia
ENSG00000170085	5	SIMC1	175665365	rs17671165	5	175594183	A	G	0.448124	0.0592213	0.081381	0.4668	-0.368135	0.0540156	9.40402e-12	-0.160868	0.222319	0.469317	0.997473	16	0.973645	1	Brain_Nucleus_accumbens_basal_ganglia
ENSG00000074276	5	CDHR2	175969512	rs4868649	5	175987426	A	G	0.678808	0.0506851	0.0853775	0.552737	-0.450779	0.0640688	1.98036e-12	-0.112439	0.190073	0.554148	0.188972	20	0.978582	1	Brain_Nucleus_accumbens_basal_ganglia
ENSG00000160867	5	FGFR4	176513887	rs4599548	5	176506217	A	G	0.0320088	0.267604	0.289764	0.355728	1.0171	0.151474	1.88485e-11	0.263105	0.287574	0.360238	0.173441	11	0.957254	1	Brain_Nucleus_accumbens_basal_ganglia
ENSG00000169228	5	RAB24	176728199	rs72813180	5	176732537	G	C	0.165563	0.0671538	0.104374	0.519943	0.336811	0.0594111	1.43497e-08	0.199381	0.311878	0.522633	0.558902	8	0.978582	1	Brain_Nucleus_accumbens_basal_ganglia
ENSG00000213347	5	MXD3	176728462	rs4976685	5	176766177	G	A	0.333333	-0.0281084	0.0816131	0.730543	-0.419967	0.0627954	2.26458e-11	0.0669299	0.19459	0.730881	0.207315	19	0.987909	1	Brain_Nucleus_accumbens_basal_ganglia
ENSG00000249849	5	RP11-1101H11.1	177109295	rs7445547	5	177115632	C	T	0.421634	0.04633	0.0846114	0.583995	0.699146	0.0886324	3.06691e-15	0.0662666	0.121312	0.584896	0.870837	9	0.978582	1	Brain_Nucleus_accumbens_basal_ganglia
ENSG00000170074	5	FAM153A	177134982	rs7445547	5	177115632	C	T	0.421634	0.04633	0.0846114	0.583995	0.67785	0.0591741	2.21492e-30	0.0683485	0.124966	0.584422	0.865744	15	0.978582	1	Brain_Nucleus_accumbens_basal_ganglia
ENSG00000249109	5	RP11-1026M7.2	177209198	rs7445547	5	177115632	C	T	0.421634	0.04633	0.0846114	0.583995	0.74283	0.0878984	2.888e-17	0.0623696	0.114143	0.58478	0.85335	10	0.978582	1	Brain_Nucleus_accumbens_basal_ganglia
ENSG00000170089	5	RP11-423H2.1	177236408	rs2382160	5	177266026	A	G	0.40287	-0.00196493	0.079675	0.980328	0.69494	0.083824	1.12803e-16	-0.00282748	0.114651	0.980325	NA	NA	0.998665	1	Brain_Nucleus_accumbens_basal_ganglia
ENSG00000218227	5	RP11-889L3.1	177482605	rs7708878	5	177400124	G	A	0.494481	0.0904438	0.0765234	0.237246	0.28691	0.0489853	4.71131e-09	0.315234	0.272092	0.246637	0.35067	20	0.949342	1	Brain_Nucleus_accumbens_basal_ganglia
ENSG00000250420	5	AACSP1	178191862	rs35780262	5	178256059	G	A	0.374172	0.129017	0.0748095	0.0845885	-0.43591	0.0724565	1.78602e-09	-0.295973	0.178529	0.0973496	0.979578	11	0.949342	1	Brain_Nucleus_accumbens_basal_ganglia
ENSG00000178187	5	ZNF454	178368192	rs4700752	5	178382867	C	T	0.601545	-0.122138	0.0805986	0.129664	-0.620298	0.0704256	1.27569e-18	0.196902	0.131844	0.135321	0.978699	20	0.949342	1	Brain_Nucleus_accumbens_basal_ganglia
ENSG00000087116	5	ADAMTS2	178537852	rs12187962	5	178587296	T	C	0.245033	0.168451	0.0950447	0.0763427	0.561695	0.0934791	1.86928e-09	0.299897	0.176418	0.0891445	0.572221	17	0.949342	1	Brain_Nucleus_accumbens_basal_ganglia
ENSG00000253520	5	RP11-798K23.5	178954225	rs4701140	5	179034260	A	G	0.525386	-0.140727	0.0790947	0.0752019	0.504079	0.0876718	8.94492e-09	-0.279176	0.16425	0.0891879	0.193321	20	0.949342	1	Brain_Nucleus_accumbens_basal_ganglia
ENSG00000127022	5	CANX	179105629	rs1019443	5	179207547	A	G	0.558499	-0.0206356	0.0779067	0.791078	-0.256819	0.0361965	1.29218e-12	0.0803508	0.303564	0.791247	0.494027	20	0.989222	1	Brain_Nucleus_accumbens_basal_ganglia
ENSG00000161010	5	C5orf45	179261436	rs10277	5	179264731	C	T	0.566225	0.0401254	0.0766001	0.600398	-0.339786	0.0535211	2.17236e-10	-0.11809	0.226202	0.601632	0.856613	17	0.978582	1	Brain_Nucleus_accumbens_basal_ganglia
ENSG00000197226	5	TBC1D9B	179289066	rs272441	5	179301260	G	A	0.919426	0.163178	0.147384	0.268221	0.96799	0.105226	3.60751e-20	0.168574	0.153357	0.271668	0.569117	16	0.949342	1	Brain_Nucleus_accumbens_basal_ganglia
ENSG00000131459	5	GFPT2	179727690	rs2303008	5	179743731	A	G	0.215232	0.22042	0.092522	0.0172037	0.445786	0.0707249	2.91753e-10	0.494452	0.221878	0.0258482	0.0476975	20	0.929422	1	Brain_Nucleus_accumbens_basal_ganglia
ENSG00000248275	5	TRIM52-AS1	180688213	rs17657699	5	180669136	T	C	0.171082	0.0816537	0.123168	0.507353	-0.954586	0.0990997	5.82458e-22	-0.0855384	0.129333	0.508368	0.915365	3	0.978582	1	Brain_Nucleus_accumbens_basal_ganglia
ENSG00000272463	6	RP11-532F6.3	708592	rs2244443	6	711150	C	A	0.721854	0.104335	0.0913698	0.253494	0.871783	0.110727	3.45439e-15	0.119681	0.105905	0.258443	0.337198	20	0.949342	1	Brain_Nucleus_accumbens_basal_ganglia
ENSG00000272279	6	RP11-157J24.2	1528599	rs62388638	6	1529459	A	G	0.174393	0.181513	0.0962599	0.0593446	1.11146	0.0813386	1.65208e-42	0.16331	0.0874274	0.0617687	0.803995	20	0.929422	1	Brain_Nucleus_accumbens_basal_ganglia
ENSG00000164385	6	C6orf195	2622147	rs6924183	6	2614822	G	C	0.458057	-0.00429421	0.0778714	0.956018	0.531081	0.0922278	8.49339e-09	-0.00808578	0.146635	0.956025	0.719739	10	0.998665	1	Brain_Nucleus_accumbens_basal_ganglia
ENSG00000145949	6	MYLK4	2663863	rs160697	6	2776995	G	A	0.421634	-0.0609609	0.0769397	0.428174	0.326627	0.0597588	4.60949e-08	-0.186638	0.23802	0.432967	0.453319	10	0.973645	1	Brain_Nucleus_accumbens_basal_ganglia
ENSG00000230438	6	RP11-420G6.4	2854896	rs2252076	6	2876581	T	C	0.845475	0.0481551	0.102314	0.637885	-0.781274	0.101441	1.34172e-14	-0.0616366	0.131202	0.63851	0.0480829	16	0.986668	1	Brain_Nucleus_accumbens_basal_ganglia
ENSG00000124588	6	NQO2	2988221	rs4149363	6	3007478	A	G	0.207506	0.136374	0.0915437	0.136292	-0.838123	0.0973608	7.40727e-18	-0.162713	0.110848	0.142133	0.187732	20	0.949342	1	Brain_Nucleus_accumbens_basal_ganglia
ENSG00000272277	6	RP1-40E16.12	3068279	rs12663589	6	3069057	T	C	0.551876	-0.143217	0.0859658	0.095728	-0.809674	0.0952849	1.93887e-17	0.176882	0.108195	0.10208	0.772904	20	0.949342	1	Brain_Nucleus_accumbens_basal_ganglia
ENSG00000137274	6	BPHL	3118608	rs10458071	6	3137045	G	A	0.661148	-0.0654131	0.084249	0.437506	0.722486	0.0820199	1.26645e-18	-0.090539	0.117062	0.439269	0.225449	10	0.973645	1	Brain_Nucleus_accumbens_basal_ganglia
ENSG00000137267	6	TUBB2A	3153903	rs909962	6	3157399	G	A	0.739514	-0.120428	0.0849063	0.156086	-0.306545	0.0549196	2.38174e-08	0.392857	0.285781	0.169231	0.541296	7	0.949342	1	Brain_Nucleus_accumbens_basal_ganglia
ENSG00000180822	6	PSMG4	3231637	rs35670469	6	3266759	A	G	0.817881	0.023155	0.100777	0.818278	0.48885	0.0571579	1.20317e-17	0.0473663	0.206226	0.818339	0.372524	20	0.989445	1	Brain_Nucleus_accumbens_basal_ganglia
ENSG00000228793	6	RP1-223B1.1	3594481	rs226948	6	3716855	A	G	0.112583	-0.175265	0.127743	0.17006	0.712613	0.12281	6.53165e-09	-0.245946	0.184203	0.181813	0.011281	10	0.949342	1	Brain_Nucleus_accumbens_basal_ganglia
ENSG00000185689	6	C6orf201	4079440	rs9328222	6	4131482	G	T	0.098234	0.0799196	0.149347	0.592561	0.511317	0.0849312	1.74023e-09	0.156302	0.293235	0.594016	0.174125	5	0.978582	1	Brain_Nucleus_accumbens_basal_ganglia
ENSG00000198721	6	ECI2	4115923	rs12525157	6	4110869	C	T	0.147903	0.330777	0.111393	0.00298332	-0.45412	0.0568049	1.30225e-15	-0.728392	0.261669	0.00537532	0.286524	14	0.929422	1	Brain_Nucleus_accumbens_basal_ganglia
ENSG00000214113	6	LYRM4	5102827	rs111557465	6	5260694	T	C	0.084989	-0.28692	0.158466	0.070203	1.00255	0.112257	4.22657e-19	-0.28619	0.161279	0.0759794	0.0157162	7	0.949342	1	Brain_Nucleus_accumbens_basal_ganglia
ENSG00000124783	6	SSR1	7268539	rs72818961	6	7297674	C	T	0.0342163	-0.197165	0.404586	0.626027	-1.13853	0.156249	3.17731e-13	0.173175	0.356152	0.626797	0.963831	10	0.984781	1	Brain_Nucleus_accumbens_basal_ganglia
ENSG00000124784	6	RIOK1	7389729	rs11243164	6	7399889	T	C	0.584989	-0.156063	0.0764259	0.0411523	0.408197	0.0602211	1.21596e-11	-0.382323	0.19554	0.050557	0.354399	20	0.929422	1	Brain_Nucleus_accumbens_basal_ganglia
ENSG00000272097	6	RP11-421M1.8	10743557	rs573788	6	10745082	G	A	0.362031	-0.039989	0.0833915	0.631559	-0.336375	0.0605079	2.71025e-08	0.118882	0.248833	0.632822	0.00741983	6	0.986668	1	Brain_Nucleus_accumbens_basal_ganglia
ENSG00000230314	6	ELOVL2-AS1	11043757	rs4532436	6	10983971	G	C	0.463576	0.0769425	0.0774893	0.320718	-0.375938	0.0593415	2.3709e-10	-0.204668	0.208639	0.326609	0.811771	20	0.949646	1	Brain_Nucleus_accumbens_basal_ganglia
ENSG00000145979	6	TBC1D7	13266774	rs454563	6	13295536	T	C	0.862031	0.103176	0.125523	0.411093	-0.980659	0.0925425	3.08194e-26	-0.105211	0.128383	0.412496	0.306982	20	0.973645	1	Brain_Nucleus_accumbens_basal_ganglia
ENSG00000050393	6	MCUR1	13786789	rs3757254	6	13788252	C	T	0.317881	-0.0920857	0.0867335	0.288368	0.349041	0.0476656	2.43037e-13	-0.263825	0.251089	0.293386	0.745942	16	0.949342	1	Brain_Nucleus_accumbens_basal_ganglia
ENSG00000047579	6	DTNBP1	15523032	rs1047631	6	15523101	C	T	0.122517	0.141777	0.112984	0.209543	0.27521	0.0430804	1.67751e-10	0.51516	0.418383	0.218205	0.230956	20	0.949342	1	Brain_Nucleus_accumbens_basal_ganglia
ENSG00000137364	6	TPMT	18128542	rs12192017	6	18157463	C	T	0.0695364	0.146306	0.139893	0.295646	-0.807829	0.134463	1.88033e-09	-0.18111	0.175776	0.302848	0.879902	11	0.949342	1	Brain_Nucleus_accumbens_basal_ganglia
ENSG00000228412	6	RP4-625H18.2	19802395	rs7750716	6	19804839	T	C	0.119205	0.0631907	0.113619	0.578109	0.760991	0.102542	1.16019e-13	0.0830374	0.149723	0.579163	0.174058	20	0.978582	1	Brain_Nucleus_accumbens_basal_ganglia
ENSG00000111802	6	TDP2	24650205	rs1047782	6	24650731	G	T	0.709713	-0.0373247	0.0856943	0.663136	-0.370718	0.0570646	8.22335e-11	0.100682	0.231677	0.663867	0.03526	10	0.986668	1	Brain_Nucleus_accumbens_basal_ganglia
ENSG00000272462	6	U91328.19	25992890	rs17586946	6	25939053	T	C	0.210817	-0.0450706	0.0907546	0.619457	-0.561514	0.0768973	2.83245e-13	0.0802662	0.161998	0.620264	0.972042	20	0.978582	1	Brain_Nucleus_accumbens_basal_ganglia
ENSG00000186470	6	BTN3A2	26365387	rs72841536	6	26378288	A	T	0.0960265	-0.125423	0.148554	0.398509	-1.03057	0.105787	1.99729e-22	0.121702	0.144688	0.400271	0.774184	20	0.973645	1	Brain_Nucleus_accumbens_basal_ganglia
ENSG00000124508	6	BTN2A2	26383324	rs7757048	6	26390039	A	C	0.165563	-0.0510512	0.100338	0.610901	0.797364	0.0833096	1.05781e-21	-0.064025	0.126015	0.611401	0.701742	20	0.978582	1	Brain_Nucleus_accumbens_basal_ganglia
ENSG00000181315	6	ZNF322	26636518	rs62396201	6	26668216	A	G	0.454746	-0.0389165	0.0778225	0.617027	-0.468688	0.050592	1.96777e-20	0.0830329	0.166285	0.617539	0.957573	20	0.978582	1	Brain_Nucleus_accumbens_basal_ganglia
ENSG00000204789	6	ZNF204P	27325604	rs10946899	6	27023694	A	T	0.208609	0.0472652	0.103604	0.648214	0.231215	0.0403101	9.69877e-09	0.204421	0.4495	0.649272	0.668061	20	0.986668	1	Brain_Nucleus_accumbens_basal_ganglia
ENSG00000124613	6	ZNF391	27342394	rs10807021	6	27356925	G	T	0.763797	-0.0853425	0.0865122	0.323908	0.34228	0.0479351	9.30049e-13	-0.249335	0.255153	0.328471	0.562053	20	0.949646	1	Brain_Nucleus_accumbens_basal_ganglia
ENSG00000216915	6	RP1-97D16.1	27704779	rs4713120	6	27721835	A	C	0.342163	-0.043581	0.0867021	0.615212	-0.526897	0.0950778	2.99473e-08	0.0827126	0.165228	0.616655	0.214037	20	0.978582	1	Brain_Nucleus_accumbens_basal_ganglia
ENSG00000219392	6	RP1-265C24.5	28083406	rs9393884	6	28046789	G	A	0.197572	-0.0734119	0.103026	0.476115	-0.865479	0.0850885	2.65727e-24	0.0848223	0.119331	0.477199	0.325083	20	0.973645	1	Brain_Nucleus_accumbens_basal_ganglia
ENSG00000198315	6	ZKSCAN8	28109688	rs6901017	6	28152583	C	T	0.204194	-0.0556258	0.10172	0.584477	-0.333378	0.0494549	1.57244e-11	0.166855	0.306121	0.585711	0.485852	20	0.978582	1	Brain_Nucleus_accumbens_basal_ganglia
ENSG00000226314	6	ZNF192P1	28129559	rs9368548	6	28034737	G	A	0.199779	-0.0620595	0.104334	0.551971	0.557534	0.0987926	1.66646e-08	-0.111311	0.188171	0.55416	0.566421	18	0.978582	1	Brain_Nucleus_accumbens_basal_ganglia
ENSG00000216901	6	AL022393.7	28143966	rs1225618	6	28129713	C	A	0.377483	0.00122924	0.0897462	0.989031	1.07943	0.0827602	6.9786e-39	0.00113879	0.0831423	0.989072	0.0463884	20	0.998665	1	Brain_Nucleus_accumbens_basal_ganglia
ENSG00000197062	6	RP5-874C20.3	28234788	rs1233660	6	28260249	A	T	0.359823	0.0520895	0.0896398	0.561145	-0.53578	0.066393	7.03971e-16	-0.0972218	0.16774	0.562187	0.0317941	20	0.978582	1	Brain_Nucleus_accumbens_basal_ganglia
ENSG00000235109	6	ZSCAN31	28292470	rs213238	6	28321993	C	T	0.36755	-0.0784644	0.092377	0.395661	0.603158	0.0800571	4.9171e-14	-0.130089	0.154126	0.398644	0.27131	20	0.973645	1	Brain_Nucleus_accumbens_basal_ganglia
ENSG00000204709	6	C6orf100	28911654	rs209182	6	28792338	C	A	0.503311	-0.0875437	0.0820706	0.286092	0.610218	0.0862804	1.52165e-12	-0.143463	0.136015	0.291536	0.291107	20	0.949342	1	Brain_Nucleus_accumbens_basal_ganglia
ENSG00000204642	6	HLA-F	29690552	rs3129074	6	29666623	A	C	0.205298	-0.0964768	0.101437	0.341556	-0.31411	0.0524121	2.05897e-09	0.307143	0.326976	0.347554	0.0397526	20	0.952259	1	Brain_Nucleus_accumbens_basal_ganglia
ENSG00000239257	6	RPL23AP1	29694446	rs1736905	6	29707661	G	A	0.346578	0.0235798	0.0902914	0.793984	0.632316	0.0871736	4.06069e-13	0.0372912	0.142887	0.794106	0.175396	20	0.989222	1	Brain_Nucleus_accumbens_basal_ganglia
ENSG00000273340	6	MICE	29709508	rs1737082	6	29717902	G	C	0.435982	0.0657503	0.0857581	0.443246	-0.48577	0.0713982	1.01988e-11	-0.135353	0.177658	0.446136	0.0571533	20	0.973645	1	Brain_Nucleus_accumbens_basal_ganglia
ENSG00000181126	6	HLA-V	29758731	rs1736976	6	29773999	G	A	0.34106	0.181446	0.0945498	0.0549781	0.67735	0.0676623	1.36712e-23	0.267877	0.142129	0.0594655	0.0194781	20	0.929422	1	Brain_Nucleus_accumbens_basal_ganglia
ENSG00000176998	6	HCG4	29758816	rs2517917	6	29781020	C	T	0.186534	0.0779698	0.0992407	0.432074	-0.54252	0.0899836	1.64877e-09	-0.143718	0.184472	0.435935	0.175492	20	0.973645	1	Brain_Nucleus_accumbens_basal_ganglia
ENSG00000204632	6	HLA-G	29794744	rs17179851	6	29924440	C	T	0.10596	0.0162276	0.135994	0.905016	0.850434	0.108062	3.55078e-15	0.0190816	0.15993	0.905028	0.0154121	20	0.996891	1	Brain_Nucleus_accumbens_basal_ganglia
ENSG00000230521	6	HCG4P7	29855071	rs9260014	6	29906092	A	C	0.281457	0.122049	0.0889394	0.169986	-0.79719	0.0896202	5.83135e-19	-0.1531	0.112886	0.175025	0.0136175	20	0.949342	1	Brain_Nucleus_accumbens_basal_ganglia
ENSG00000206341	6	HLA-H	29855350	rs2975031	6	29832919	G	A	0.695364	-0.238875	0.0847271	0.00481184	0.693986	0.0897832	1.07908e-14	-0.344207	0.129955	0.00808122	0.183017	20	0.929422	1	Brain_Nucleus_accumbens_basal_ganglia
ENSG00000227262	6	HCG4B	29893760	rs2523793	6	29802550	T	C	0.207506	0.10508	0.0917903	0.252312	-0.689336	0.107029	1.18977e-10	-0.152437	0.135245	0.259691	0.0316273	20	0.949342	1	Brain_Nucleus_accumbens_basal_ganglia
ENSG00000230795	6	HLA-K	29894236	rs2904758	6	29923351	A	G	0.736203	-0.236257	0.0869282	0.00657004	-1.06064	0.0944318	2.8458e-29	0.22275	0.0843236	0.0082514	0.0263808	20	0.929422	1	Brain_Nucleus_accumbens_basal_ganglia
ENSG00000228078	6	HLA-U	29901878	rs2428509	6	29819813	A	G	0.201987	-0.127579	0.121844	0.295067	0.824776	0.130533	2.64042e-10	-0.154683	0.149744	0.301613	0.0100139	20	0.949342	1	Brain_Nucleus_accumbens_basal_ganglia
ENSG00000206503	6	HLA-A	29909037	rs2517673	6	29937242	A	G	0.11479	0.176329	0.119454	0.139912	-0.641188	0.0910514	1.89443e-12	-0.275003	0.19035	0.148536	0.856278	20	0.949342	1	Brain_Nucleus_accumbens_basal_ganglia
ENSG00000235290	6	HLA-W	29924373	rs77735985	6	29921999	A	G	0.0927152	-0.0655139	0.135209	0.628003	0.866518	0.110706	4.98962e-15	-0.075606	0.156336	0.628661	0.0989287	20	0.986117	1	Brain_Nucleus_accumbens_basal_ganglia
ENSG00000204623	6	ZNRD1-AS1	29968788	rs9261244	6	30018015	A	G	0.470199	0.167961	0.0849044	0.0479053	-0.469906	0.0551408	1.5692e-17	-0.357434	0.185488	0.0539804	0.37719	20	0.929422	1	Brain_Nucleus_accumbens_basal_ganglia
ENSG00000237669	6	HCG4P3	29973898	rs1150741	6	30029651	G	C	0.238411	0.0947191	0.109422	0.386672	0.719863	0.0873099	1.65271e-16	0.131579	0.152839	0.389293	0.00678751	20	0.973645	1	Brain_Nucleus_accumbens_basal_ganglia
ENSG00000204622	6	HLA-J	29974360	rs376646	6	29914377	G	A	0.646799	-0.0940822	0.0891479	0.291249	0.717139	0.0813003	1.13579e-18	-0.131191	0.125197	0.294696	0.0140808	20	0.949342	1	Brain_Nucleus_accumbens_basal_ganglia
ENSG00000204618	6	RNF39	30038043	rs2285805	6	30042861	G	C	0.0673289	0.0816076	0.159596	0.609094	0.679449	0.0927982	2.44685e-13	0.120109	0.235462	0.609984	0.737213	20	0.978582	1	Brain_Nucleus_accumbens_basal_ganglia
ENSG00000270604	6	HCG17	30201816	rs7383511	6	30161509	T	C	0.386313	-0.167301	0.0814571	0.0399893	-0.516106	0.0858966	1.87301e-09	0.32416	0.166796	0.0519621	0.939817	20	0.929422	1	Brain_Nucleus_accumbens_basal_ganglia
ENSG00000243753	6	HLA-L	30227361	rs12191286	6	31049870	G	A	0.102649	0.00444013	0.127655	0.97225	0.599238	0.107808	2.72297e-08	0.00740962	0.213033	0.972254	0.91519	20	0.998665	1	Brain_Nucleus_accumbens_basal_ganglia
ENSG00000231074	6	HCG18	30255174	rs2516697	6	30232514	A	G	0.230684	-0.23831	0.0979495	0.0149745	0.387664	0.0636774	1.14378e-09	-0.614735	0.272096	0.0238674	0.421428	20	0.929422	1	Brain_Nucleus_accumbens_basal_ganglia
ENSG00000137312	6	FLOT1	30695486	rs11961853	6	30365629	T	C	0.12362	-0.0354842	0.158208	0.822532	0.373708	0.0617192	1.40445e-09	-0.0949516	0.423637	0.822653	0.166064	20	0.989445	1	Brain_Nucleus_accumbens_basal_ganglia
ENSG00000228022	6	HCG20	30734602	rs7740525	6	30760698	T	G	0.399558	-0.120308	0.0913243	0.187713	-0.769686	0.0968627	1.92385e-15	0.156308	0.120271	0.193726	0.587964	20	0.949342	1	Brain_Nucleus_accumbens_basal_ganglia
ENSG00000213780	6	GTF2H4	30875961	rs114979217	6	30977515	G	A	0.0110375	-0.100724	0.386824	0.794566	1.28476	0.213175	1.67247e-09	-0.0783987	0.301367	0.794753	0.736302	15	0.989222	1	Brain_Nucleus_accumbens_basal_ganglia
ENSG00000137411	6	VARS2	30876019	rs1264320	6	30861000	T	C	0.311258	-0.0471786	0.0878859	0.591393	0.536636	0.048923	5.38727e-28	-0.0879155	0.163968	0.591838	0.253765	20	0.978582	1	Brain_Nucleus_accumbens_basal_ganglia
ENSG00000228789	6	HCG22	31021227	rs2394424	6	31020360	C	T	0.643488	0.000250031	0.0847709	0.997645	0.71978	0.0834739	6.5329e-18	0.000347372	0.117773	0.997647	0.851866	20	0.999067	1	Brain_Nucleus_accumbens_basal_ganglia
ENSG00000204540	6	PSORS1C1	31082527	rs3132558	6	31105466	G	C	0.777042	0.000987487	0.0889577	0.991146	-0.683646	0.109183	3.81411e-10	-0.00144444	0.130123	0.991143	0.847054	20	0.999067	1	Brain_Nucleus_accumbens_basal_ganglia
ENSG00000137310	6	TCF19	31126319	rs17197101	6	31126409	T	G	0.0618102	0.197309	0.140453	0.160072	0.596431	0.104897	1.30139e-08	0.330816	0.24257	0.172632	0.283291	20	0.949342	1	Brain_Nucleus_accumbens_basal_ganglia
ENSG00000204531	6	POU5F1	31132119	rs11966319	6	31229678	T	C	0.104857	0.107661	0.113826	0.344217	0.825935	0.131263	3.12955e-10	0.13035	0.139363	0.349619	0.671314	20	0.954207	1	Brain_Nucleus_accumbens_basal_ganglia
ENSG00000272501	6	XXbac-BPG299F13.17	31162977	rs9501089	6	31185810	G	T	0.430464	0.000349939	0.0863468	0.996762	-0.344004	0.0575891	2.32326e-09	-0.00101725	0.251005	0.996766	0.273342	20	0.999067	1	Brain_Nucleus_accumbens_basal_ganglia
ENSG00000206344	6	HCG27	31165537	rs6930065	6	31173669	C	T	0.303532	0.0956828	0.0835211	0.251938	0.615507	0.0718108	1.02386e-17	0.155454	0.136901	0.25616	0.633643	20	0.949342	1	Brain_Nucleus_accumbens_basal_ganglia
ENSG00000204525	6	HLA-C	31236526	rs2524119	6	31229404	C	T	0.611479	0.0276251	0.08973	0.758181	-0.627025	0.0549147	3.39367e-30	-0.0440574	0.143156	0.758267	0.497334	20	0.987909	1	Brain_Nucleus_accumbens_basal_ganglia
ENSG00000234745	6	HLA-B	31321649	rs2523599	6	31241092	G	C	0.677704	0.109237	0.089272	0.221087	0.349993	0.0484407	5.00436e-13	0.312112	0.2587	0.227639	0.821822	20	0.949342	1	Brain_Nucleus_accumbens_basal_ganglia
ENSG00000272221	6	XXbac-BPG181B23.7	31362066	rs2523468	6	31362891	G	C	0.495585	-0.0259309	0.0861111	0.763352	-0.65766	0.0664682	4.40409e-23	0.039429	0.130996	0.76342	0.643214	20	0.987909	1	Brain_Nucleus_accumbens_basal_ganglia
ENSG00000204520	6	MICA	31371356	rs9295996	6	31390558	G	T	0.243929	0.125063	0.0905569	0.167275	-0.719007	0.055625	3.21249e-38	-0.173939	0.126664	0.169681	0.528212	20	0.949342	1	Brain_Nucleus_accumbens_basal_ganglia
ENSG00000204463	6	BAG6	31606805	rs2844462	6	31651247	A	G	0.0386313	0.118396	0.176196	0.501604	0.790471	0.137722	9.49017e-09	0.149779	0.224422	0.504517	0.392601	13	0.978582	1	Brain_Nucleus_accumbens_basal_ganglia
ENSG00000240053	6	LY6G5B	31637944	rs4569	6	31637807	T	C	0.253863	0.0920777	0.0857878	0.283127	-0.334256	0.050985	5.52829e-11	-0.275471	0.26007	0.289501	0.462629	20	0.949342	1	Brain_Nucleus_accumbens_basal_ganglia
ENSG00000204428	6	LY6G5C	31644461	rs1266073	6	31667028	A	C	0.253863	0.0906082	0.0859131	0.291599	-0.983543	0.0641032	3.93837e-53	-0.0921243	0.0875567	0.292723	0.516082	20	0.949342	1	Brain_Nucleus_accumbens_basal_ganglia
ENSG00000204371	6	EHMT2	31847536	rs630379	6	31922254	C	A	0.757174	0.333619	0.101312	0.00099128	0.280012	0.0419521	2.47959e-11	1.19144	0.403451	0.00314569	0.153584	20	0.929422	1	Brain_Nucleus_accumbens_basal_ganglia
ENSG00000204351	6	SKIV2L	31926857	rs377370	6	31942514	G	A	0.107064	-0.101123	0.112666	0.369429	0.604882	0.0683201	8.47073e-19	-0.167178	0.187216	0.371874	0.283826	20	0.960277	1	Brain_Nucleus_accumbens_basal_ganglia
ENSG00000204348	6	DXO	31937587	rs116298992	6	32068495	T	C	0.0209713	0.353709	0.21828	0.10514	-0.98992	0.145139	9.07245e-12	-0.35731	0.22664	0.114899	0.0866509	20	0.949342	1	Brain_Nucleus_accumbens_basal_ganglia
ENSG00000244731	6	C4A	31949801	rs1265905	6	31909941	G	A	0.089404	-0.137061	0.192188	0.475744	-0.830615	0.136434	1.14308e-09	0.165012	0.232962	0.478748	0.371712	20	0.973645	1	Brain_Nucleus_accumbens_basal_ganglia
ENSG00000204338	6	CYP21A1P	31973413	rs4711286	6	32071637	C	T	0.370861	0.00506714	0.0828866	0.951239	0.640216	0.0775467	1.50797e-16	0.00791474	0.12947	0.951254	0.139306	20	0.998665	1	Brain_Nucleus_accumbens_basal_ganglia
ENSG00000224389	6	C4B	31982539	rs431541	6	32186193	C	T	0.173289	0.0128669	0.101791	0.899402	-0.481772	0.0811947	2.96473e-09	-0.0267074	0.211333	0.899434	0.954618	20	0.996725	1	Brain_Nucleus_accumbens_basal_ganglia
ENSG00000213676	6	ATF6B	32065953	rs8111	6	32083175	T	C	0.254967	0.092962	0.0902857	0.303201	0.316612	0.0543693	5.76758e-09	0.293615	0.289585	0.310623	0.453508	20	0.949342	1	Brain_Nucleus_accumbens_basal_ganglia
ENSG00000204305	6	AGER	32148745	rs204995	6	32154285	G	A	0.210817	-0.0944294	0.106657	0.375964	0.388281	0.0658501	3.71434e-09	-0.243199	0.277769	0.38128	0.697237	20	0.97115	1	Brain_Nucleus_accumbens_basal_ganglia
ENSG00000225914	6	XXbac-BPG154L12.4	32223488	rs454748	6	32213210	A	G	0.54415	0.0437393	0.0833588	0.599761	-0.715067	0.0780628	5.18237e-20	-0.0611682	0.116766	0.600381	0.523536	20	0.978582	1	Brain_Nucleus_accumbens_basal_ganglia
ENSG00000228962	6	HCG23	32358287	rs9469094	6	32223191	C	G	0.0309051	0.212673	0.267096	0.425894	-1.22789	0.201704	1.14628e-09	-0.173202	0.219377	0.42981	0.560659	11	0.973645	1	Brain_Nucleus_accumbens_basal_ganglia
ENSG00000198502	6	HLA-DRB5	32485120	rs9271061	6	32575544	T	A	0.869757	0.249726	0.123137	0.0425555	-1.1368	0.0997601	4.41107e-30	-0.219675	0.110021	0.0458619	0.142544	20	0.929422	1	Brain_Nucleus_accumbens_basal_ganglia
ENSG00000229391	6	HLA-DRB6	32520490	rs28366328	6	32561766	G	A	0.285872	-0.0355018	0.0850857	0.676493	0.833972	0.0759147	4.48054e-28	-0.0425695	0.102098	0.676717	0.000169941	20	0.986668	1	Brain_Nucleus_accumbens_basal_ganglia
ENSG00000196126	6	HLA-DRB1	32546546	rs9271481	6	32588877	G	A	0.881898	0.237412	0.129154	0.0660301	-0.690931	0.0776437	5.64821e-19	-0.343612	0.190874	0.0718284	0.41093	20	0.949342	1	Brain_Nucleus_accumbens_basal_ganglia
ENSG00000179344	6	HLA-DQB1	32627244	rs1063355	6	32627714	G	T	0.612583	-0.0241266	0.0811923	0.766353	-0.859813	0.0689204	1.01633e-35	0.0280603	0.094457	0.766413	0.351552	20	0.987909	1	Brain_Nucleus_accumbens_basal_ganglia
ENSG00000223534	6	HLA-DQB1-AS1	32627657	rs3129726	6	32678206	A	G	0.777042	-0.0642791	0.0919361	0.484473	-0.812425	0.100408	5.90702e-16	0.0791201	0.113584	0.486068	0.0578971	20	0.977533	1	Brain_Nucleus_accumbens_basal_ganglia
ENSG00000237541	6	HLA-DQA2	32709119	rs9271469	6	32588630	C	T	0.282561	-0.0314669	0.085781	0.713746	0.913659	0.0814021	3.10824e-29	-0.0344406	0.0939375	0.713893	0.000438622	20	0.987909	1	Brain_Nucleus_accumbens_basal_ganglia
ENSG00000232629	6	HLA-DQB2	32723875	rs1063355	6	32627714	G	T	0.612583	-0.0241266	0.0811923	0.766353	0.68343	0.0714111	1.06538e-21	-0.0353022	0.118858	0.766458	0.345522	20	0.987909	1	Brain_Nucleus_accumbens_basal_ganglia
ENSG00000241106	6	HLA-DOB	32780540	rs4148876	6	32796793	A	G	0.0816777	0.157918	0.13743	0.250512	1.6888	0.183397	3.30843e-20	0.0935089	0.0820084	0.254188	0.723974	20	0.949342	1	Brain_Nucleus_accumbens_basal_ganglia
ENSG00000204267	6	TAP2	32789610	rs9276627	6	32743835	T	C	0.093819	0.0200673	0.135759	0.8825	-0.806685	0.10974	1.9691e-13	-0.0248763	0.168326	0.882512	0.664472	20	0.995074	1	Brain_Nucleus_accumbens_basal_ganglia
ENSG00000204257	6	HLA-DMA	32916390	rs73409691	6	32963948	T	G	0.0463576	-0.386246	0.198247	0.0513776	0.622371	0.0927408	1.93475e-11	-0.620605	0.331688	0.0613379	0.392098	20	0.929422	1	Brain_Nucleus_accumbens_basal_ganglia
ENSG00000204256	6	BRD2	32936437	rs17840186	6	32938199	A	G	0.0474614	-0.0408699	0.160422	0.798907	-0.643913	0.110922	6.43282e-09	0.0634712	0.249376	0.799094	0.338442	5	0.989445	1	Brain_Nucleus_accumbens_basal_ganglia
ENSG00000204252	6	HLA-DOA	32971955	rs3117037	6	33086016	C	T	0.084989	0.402467	0.170206	0.0180492	0.532028	0.085804	5.62831e-10	0.756478	0.342393	0.0271479	0.0265893	20	0.929422	1	Brain_Nucleus_accumbens_basal_ganglia
ENSG00000223865	6	HLA-DPB1	33043703	rs1126513	6	33048467	T	G	0.15894	0.171867	0.086666	0.0473539	0.404669	0.0595872	1.11197e-11	0.42471	0.223109	0.0569626	0.75793	20	0.929422	1	Brain_Nucleus_accumbens_basal_ganglia
ENSG00000224557	6	HLA-DPB2	33080228	rs3117034	6	33087358	A	T	0.439294	-0.0325614	0.0758261	0.667618	0.876785	0.0803187	9.63179e-28	-0.0371373	0.0865489	0.667857	0.502852	20	0.986668	1	Brain_Nucleus_accumbens_basal_ganglia
ENSG00000230313	6	HCG24	33112560	rs4711317	6	33090305	A	G	0.388521	-0.0405564	0.0776835	0.60162	0.90888	0.0722615	2.80267e-36	-0.0446224	0.0855453	0.601933	0.171619	20	0.978582	1	Brain_Nucleus_accumbens_basal_ganglia
ENSG00000204248	6	COL11A2	33130458	rs17847933	6	33165780	C	G	0.0573951	-0.00450614	0.16934	0.97877	0.427618	0.0741524	8.08152e-09	-0.0105378	0.396012	0.978771	0.137332	5	0.998665	1	Brain_Nucleus_accumbens_basal_ganglia
ENSG00000231500	6	RPS18	33239787	rs17215231	6	33239869	T	C	0.0739514	-0.250177	0.155219	0.107013	-0.670228	0.0561636	7.91774e-33	0.373271	0.233694	0.110207	0.193577	20	0.949342	1	Brain_Nucleus_accumbens_basal_ganglia
ENSG00000231925	6	TAPBP	33267471	rs2073525	6	33290825	G	A	0.555188	0.0265822	0.0758172	0.725883	0.206018	0.0377078	4.66736e-08	0.129029	0.368769	0.726422	0.375996	20	0.987909	1	Brain_Nucleus_accumbens_basal_ganglia
ENSG00000030110	6	BAK1	33540329	rs210141	6	33546825	C	T	0.408389	0.0927159	0.0774869	0.231477	-0.335033	0.0579893	7.58209e-09	-0.276737	0.236189	0.241328	0.441278	20	0.949342	1	Brain_Nucleus_accumbens_basal_ganglia
ENSG00000197251	6	LINC00336	33553883	rs210162	6	33560896	G	A	0.215232	0.143165	0.091955	0.119488	0.657432	0.0914674	6.59358e-13	0.217764	0.143114	0.128106	0.0192387	20	0.949342	1	Brain_Nucleus_accumbens_basal_ganglia
ENSG00000161904	6	LEMD2	33738979	rs9357164	6	33761021	C	T	0.54415	0.0230803	0.0767775	0.763708	-0.216473	0.0376658	9.07348e-09	-0.10662	0.35516	0.764023	0.857635	19	0.987909	1	Brain_Nucleus_accumbens_basal_ganglia
ENSG00000196821	6	C6orf106	34555065	rs3800461	6	34616322	C	G	0.119205	0.111944	0.123412	0.364384	0.488883	0.0560148	2.59785e-18	0.228979	0.253796	0.366943	0.666838	20	0.958041	1	Brain_Nucleus_accumbens_basal_ganglia
ENSG00000124562	6	SNRPC	34725183	rs2814981	6	34581055	A	G	0.337748	0.0293743	0.0830809	0.723648	-0.573521	0.0502147	3.27028e-30	-0.0512175	0.144931	0.723793	0.517835	20	0.987909	1	Brain_Nucleus_accumbens_basal_ganglia
ENSG00000112041	6	TULP1	35465651	rs76032009	6	35478499	T	A	0.0827815	0.115888	0.132412	0.381467	1.11696	0.172144	8.66908e-11	0.103753	0.11962	0.385749	0.973267	20	0.973645	1	Brain_Nucleus_accumbens_basal_ganglia
ENSG00000096063	6	SRPK1	35800743	rs677937	6	35889121	C	T	0.299117	-0.00551719	0.0858462	0.948755	0.286804	0.0460064	4.54678e-10	-0.0192368	0.299336	0.948759	0.690086	8	0.998665	1	Brain_Nucleus_accumbens_basal_ganglia
ENSG00000112053	6	SLC26A8	35911291	rs969660	6	35962931	T	A	0.498896	-0.034342	0.0765886	0.653863	0.229285	0.0345615	3.26467e-11	-0.149779	0.334794	0.654604	0.843115	15	0.986668	1	Brain_Nucleus_accumbens_basal_ganglia
ENSG00000156711	6	MAPK13	36095586	rs1059227	6	36098410	C	A	0.664459	0.0483849	0.0812523	0.551514	-0.399156	0.0556038	7.04448e-13	-0.121218	0.204259	0.552879	0.270039	9	0.978582	1	Brain_Nucleus_accumbens_basal_ganglia
ENSG00000246982	6	RP1-179N16.6	36114475	rs2859135	6	36114703	T	C	0.65894	0.0323497	0.0807	0.688525	-0.745333	0.0807111	2.59318e-20	-0.043403	0.108376	0.688799	0.156512	17	0.987008	1	Brain_Nucleus_accumbens_basal_ganglia
ENSG00000198937	6	CCDC167	37450696	rs1224129	6	37413409	C	T	0.705298	-0.166886	0.0871023	0.0553728	0.426778	0.0472826	1.7788e-19	-0.391038	0.20864	0.0608999	0.434805	20	0.929422	1	Brain_Nucleus_accumbens_basal_ganglia
ENSG00000112167	6	SAYSD1	39071840	rs7696	6	39072681	G	A	0.443709	-0.0297564	0.0802522	0.710795	-0.364415	0.0666213	4.50166e-08	0.0816552	0.220727	0.71143	0.660738	20	0.987909	1	Brain_Nucleus_accumbens_basal_ganglia
ENSG00000161912	6	ADCY10P1	41068761	rs72856298	6	41113920	C	T	0.0927152	0.168772	0.116352	0.146907	0.866456	0.0796239	1.40663e-27	0.194784	0.135473	0.150488	0.0609203	20	0.949342	1	Brain_Nucleus_accumbens_basal_ganglia
ENSG00000137218	6	FRS3	41737914	rs1057227	6	41738158	T	C	0.273731	0.0646635	0.0854209	0.449023	0.230026	0.0409476	1.93654e-08	0.281114	0.37471	0.453124	0.574393	9	0.973645	1	Brain_Nucleus_accumbens_basal_ganglia
ENSG00000112599	6	GUCA1B	42152139	rs9369344	6	42131739	A	G	0.653422	0.0673703	0.0795395	0.396992	0.616258	0.0825239	8.16497e-14	0.109322	0.129896	0.400008	0.0124913	8	0.973645	1	Brain_Nucleus_accumbens_basal_ganglia
ENSG00000048544	6	MRPS10	42174539	rs9369344	6	42131739	A	G	0.653422	0.0673703	0.0795395	0.396992	0.312454	0.0536898	5.89842e-09	0.215617	0.257246	0.401934	0.00314578	5	0.973645	1	Brain_Nucleus_accumbens_basal_ganglia
ENSG00000112619	6	PRPH2	42664340	rs3818087	6	42672407	C	T	0.275938	-0.0724675	0.0867522	0.403526	0.775796	0.0932176	8.61862e-17	-0.0934105	0.112385	0.405882	0.34186	18	0.973645	1	Brain_Nucleus_accumbens_basal_ganglia
ENSG00000146223	6	RPL7L1	42847356	rs9471941	6	42857827	G	A	0.271523	0.122262	0.0875312	0.162476	-0.281172	0.0513685	4.40928e-08	-0.434829	0.321285	0.175925	0.626644	15	0.949342	1	Brain_Nucleus_accumbens_basal_ganglia
ENSG00000124713	6	GNMT	42928496	rs2296804	6	42931261	G	C	0.598234	0.0451794	0.079247	0.568606	-0.960019	0.0761408	1.89656e-36	-0.0470609	0.0826317	0.568999	0.157488	20	0.978582	1	Brain_Nucleus_accumbens_basal_ganglia
ENSG00000124587	6	PEX6	42931608	rs9986447	6	42942779	G	A	0.480132	0.0915121	0.076101	0.229154	0.596257	0.0523618	4.83984e-30	0.153478	0.128341	0.231752	0.304164	20	0.949342	1	Brain_Nucleus_accumbens_basal_ganglia
ENSG00000112667	6	DNPH1	43193367	rs183819666	6	43133184	A	G	0.0761589	0.259244	0.162009	0.109555	-0.507927	0.0758469	2.13115e-11	-0.510396	0.327941	0.119621	0.343232	14	0.949342	1	Brain_Nucleus_accumbens_basal_ganglia
