## supplemental tables for "Clinical, genomic, and neurophysiological correlates of lifetime suicide attempts among individuals with an alcohol use disorder" (part 10 of 37)

### Sheet: Table S7 (continued)
probeID	ProbeChr	Gene	Probe_bp	topSNP	topSNP_chr	topSNP_bp	A1	A2	Freq	b_GWAS	se_GWAS	p_GWAS	b_eQTL	se_eQTL	p_eQTL	b_SMR	se_SMR	p_SMR	p_HEIDI	nsnp_HEIDI	FDR	BON	Tissue
ENSG00000180992	6	MRPL14	44081194	rs4714756	6	44105981	A	G	0.504415	-0.0177024	0.0792055	0.823155	-0.236238	0.0394804	2.18159e-09	0.0749345	0.335512	0.823268	0.899367	14	0.989445	1	Brain_Nucleus_accumbens_basal_ganglia
ENSG00000196284	6	SUPT3H	44777054	rs9472367	6	44774597	T	C	0.260486	-0.00557049	0.0888623	0.950018	0.643233	0.100686	1.67538e-10	-0.00866014	0.138156	0.950018	0.0494071	20	0.998665	1	Brain_Nucleus_accumbens_basal_ganglia
ENSG00000153291	6	SLC25A27	46620678	rs34964632	6	46648129	G	A	0.283664	0.0458048	0.0847069	0.58866	0.638654	0.0539881	2.74655e-32	0.0717208	0.132772	0.589073	0.986627	20	0.978582	1	Brain_Nucleus_accumbens_basal_ganglia
ENSG00000180113	6	TDRD6	46655612	rs34964632	6	46648129	G	A	0.283664	0.0458048	0.0847069	0.58866	-0.776471	0.0727418	1.34201e-26	-0.0589909	0.109232	0.589161	0.983632	20	0.978582	1	Brain_Nucleus_accumbens_basal_ganglia
ENSG00000146085	6	MUT	49398073	rs75982747	6	49427532	A	C	0.00662252	-0.444776	0.498174	0.371958	1.05891	0.166517	2.02867e-10	-0.420032	0.475073	0.37662	0.936855	14	0.967447	1	Brain_Nucleus_accumbens_basal_ganglia
ENSG00000031691	6	CENPQ	49431091	rs4348317	6	49440363	A	C	0.360927	0.0559927	0.0800994	0.484505	-0.334967	0.0517097	9.30479e-11	-0.167159	0.240515	0.487052	0.416933	20	0.977533	1	Brain_Nucleus_accumbens_basal_ganglia
ENSG00000112118	6	MCM3	52128807	rs55953467	6	52356259	A	G	0.0342163	-0.109804	0.235305	0.640753	1.22873	0.126647	2.95581e-22	-0.0893636	0.191724	0.64114	0.788281	7	0.986668	1	Brain_Nucleus_accumbens_basal_ganglia
ENSG00000170915	6	PAQR8	52226219	rs6458836	6	52233226	C	T	0.711921	0.196008	0.0902737	0.029912	0.271462	0.0429903	2.71038e-10	0.722044	0.351657	0.0400468	0.129218	20	0.929422	1	Brain_Nucleus_accumbens_basal_ganglia
ENSG00000012660	6	ELOVL5	53132196	rs9370192	6	53174207	T	C	0.307947	0.0487902	0.0818284	0.550997	0.252742	0.0424942	2.71957e-09	0.193043	0.325385	0.552996	0.60849	14	0.978582	1	Brain_Nucleus_accumbens_basal_ganglia
ENSG00000146151	6	HMGCLL1	55299167	rs924642	6	55300968	G	A	0.339956	-0.112273	0.081828	0.170041	-0.232244	0.0415471	2.27198e-08	0.483428	0.362795	0.182693	0.638858	20	0.949342	1	Brain_Nucleus_accumbens_basal_ganglia
ENSG00000151917	6	BEND6	56819773	rs6925107	6	56828940	G	A	0.784768	0.0698743	0.0951905	0.462918	0.541737	0.0476844	6.54836e-30	0.128982	0.17608	0.463851	0.119191	20	0.973645	1	Brain_Nucleus_accumbens_basal_ganglia
ENSG00000272541	6	XXbac-BPGBPG55C20.1	58182169	rs6915273	6	58283185	T	C	0.370861	0.147014	0.0840695	0.0803361	-0.422783	0.0493185	1.01267e-17	-0.347729	0.202943	0.0866332	0.226484	18	0.949342	1	Brain_Nucleus_accumbens_basal_ganglia
ENSG00000272316	6	XXbac-BPGBPG55C20.2	58234838	rs2012049	6	58294828	T	C	0.713024	0.0392254	0.0913835	0.667747	0.529922	0.0634793	6.94613e-17	0.074021	0.172675	0.668161	0.789129	14	0.986668	1	Brain_Nucleus_accumbens_basal_ganglia
ENSG00000239650	6	GUSBP4	58246051	rs2146166	6	58290665	G	T	0.713024	0.0759517	0.0905984	0.401841	0.562597	0.0878254	1.49524e-10	0.135002	0.162409	0.405835	0.502371	7	0.973645	1	Brain_Nucleus_accumbens_basal_ganglia
ENSG00000215190	6	LINC00680	58272352	rs4928430	6	58303520	A	T	0.713024	0.0375731	0.0884996	0.671161	-0.984955	0.0896518	4.44073e-28	-0.038147	0.0899185	0.671391	0.792081	14	0.986668	1	Brain_Nucleus_accumbens_basal_ganglia
ENSG00000154079	6	C6orf57	71276620	rs1917344	6	71311062	A	G	0.377483	-0.0509102	0.0808933	0.529123	-0.289994	0.0481655	1.73577e-09	0.175556	0.280468	0.531354	0.184665	20	0.978582	1	Brain_Nucleus_accumbens_basal_ganglia
ENSG00000271967	6	RP11-134K13.4	71306141	rs13437371	6	71307847	A	G	0.371965	-0.0507555	0.0792885	0.522083	-0.411888	0.0590428	3.03494e-12	0.123227	0.193309	0.523826	0.310457	20	0.978582	1	Brain_Nucleus_accumbens_basal_ganglia
ENSG00000196586	6	MYO6	76458909	rs10806047	6	76520824	C	G	0.134658	-0.113293	0.111564	0.309869	-0.332808	0.0603483	3.49207e-08	0.340416	0.340856	0.317937	0.531037	11	0.949342	1	Brain_Nucleus_accumbens_basal_ganglia
ENSG00000146243	6	IRAK1BP1	79577189	rs9350794	6	79631842	C	T	0.490066	0.0220159	0.0789565	0.780377	0.494524	0.0661467	7.65169e-14	0.0445193	0.159773	0.78052	0.142254	20	0.989222	1	Brain_Nucleus_accumbens_basal_ganglia
ENSG00000231533	6	RP1-232L24.3	80130014	rs16890720	6	80132292	A	G	0.15894	0.24998	0.109002	0.0218289	0.636146	0.102206	4.84169e-10	0.39296	0.182609	0.0314032	0.770203	20	0.929422	1	Brain_Nucleus_accumbens_basal_ganglia
ENSG00000235357	6	RP1-159G19.1	80513300	rs78823145	6	80484806	A	G	0.0408389	0.49656	0.181547	0.00623484	-0.708152	0.117874	1.88182e-09	-0.701206	0.281686	0.012799	0.121973	10	0.929422	1	Brain_Nucleus_accumbens_basal_ganglia
ENSG00000135315	6	KIAA1009	84833960	rs12527719	6	84893055	A	G	0.0794702	-0.0239843	0.17414	0.890454	0.396051	0.0717622	3.41051e-08	-0.0605587	0.439828	0.890487	0.743722	17	0.995074	1	Brain_Nucleus_accumbens_basal_ganglia
ENSG00000135318	6	NT5E	86159809	rs4144167	6	86172452	T	C	0.153422	-0.0220912	0.107034	0.836484	0.316568	0.0552305	9.93951e-09	-0.0697835	0.338327	0.836587	0.855667	19	0.989445	1	Brain_Nucleus_accumbens_basal_ganglia
ENSG00000220563	6	PKMP3	86369610	rs4383777	6	86435960	C	T	0.624724	0.0435016	0.0796513	0.584962	0.339166	0.0471784	6.52627e-13	0.128261	0.235521	0.586041	0.139913	20	0.978582	1	Brain_Nucleus_accumbens_basal_ganglia
ENSG00000203875	6	SNHG5	86370710	rs4348284	6	86350394	T	C	0.467991	-0.0482957	0.0808102	0.550078	-0.687291	0.0483854	8.5905e-46	0.0702696	0.117682	0.550431	0.321568	20	0.978582	1	Brain_Nucleus_accumbens_basal_ganglia
ENSG00000111850	6	SMIM8	88032301	rs7745870	6	88069268	T	C	0.10596	0.0446865	0.113693	0.694276	0.698493	0.0884611	2.87881e-15	0.0639756	0.162971	0.694645	0.0370782	20	0.987008	1	Brain_Nucleus_accumbens_basal_ganglia
ENSG00000146281	6	PM20D2	89855769	rs6917769	6	89785120	A	G	0.699779	0.00479448	0.0844267	0.954709	-0.316424	0.0541325	5.05466e-09	-0.0151521	0.266828	0.954716	0.46992	19	0.998665	1	Brain_Nucleus_accumbens_basal_ganglia
ENSG00000083099	6	LYRM2	90277863	rs4343895	6	90378930	T	C	0.63245	-0.0542798	0.0816052	0.505982	-0.490769	0.0524441	8.12975e-21	0.110602	0.1667	0.507025	0.321858	20	0.978582	1	Brain_Nucleus_accumbens_basal_ganglia
ENSG00000261366	6	MANEA-AS1	96023059	rs9400770	6	96024424	A	G	0.626932	-0.0484091	0.0808573	0.549379	-0.496908	0.0757756	5.46704e-11	0.0974207	0.163398	0.551029	0.611618	20	0.978582	1	Brain_Nucleus_accumbens_basal_ganglia
ENSG00000123545	6	NDUFAF4	97337189	rs12202527	6	97354319	A	G	0.116998	0.21277	0.123117	0.08396	0.415657	0.0467013	5.5681e-19	0.511888	0.301731	0.0897898	0.0239204	15	0.949342	1	Brain_Nucleus_accumbens_basal_ganglia
ENSG00000228506	6	RP11-98I9.4	99872798	rs6923983	6	99877219	G	T	0.477925	-0.0991145	0.0766706	0.196102	0.831604	0.0707468	6.68379e-32	-0.119185	0.0927519	0.198798	0.638581	20	0.949342	1	Brain_Nucleus_accumbens_basal_ganglia
ENSG00000219755	6	RP1-199J3.5	100023588	rs330818	6	100038843	T	C	0.818985	0.0021924	0.0968797	0.981947	0.866212	0.0979341	9.16585e-19	0.00253102	0.111843	0.981945	0.0792352	20	0.998665	1	Brain_Nucleus_accumbens_basal_ganglia
ENSG00000152034	6	MCHR2	100367786	rs11155193	6	100438879	C	G	0.312362	0.135195	0.0875867	0.122689	-0.26257	0.0460664	1.1994e-08	-0.514891	0.34559	0.136253	0.9688	10	0.949342	1	Brain_Nucleus_accumbens_basal_ganglia
ENSG00000085382	6	HACE1	105175968	rs2895594	6	105201569	G	C	0.294702	-0.0250799	0.0818131	0.759189	-0.243844	0.0397023	8.15894e-10	0.102852	0.335932	0.759475	0.327448	19	0.987909	1	Brain_Nucleus_accumbens_basal_ganglia
ENSG00000132429	6	POPDC3	105606155	rs1190284	6	105607149	G	T	0.943709	0.0690597	0.195532	0.723947	-1.14019	0.159987	1.0276e-12	-0.0605686	0.171701	0.724272	0.820649	3	0.987909	1	Brain_Nucleus_accumbens_basal_ganglia
ENSG00000130348	6	QRSL1	107077453	rs2054365	6	107077502	A	G	0.408389	-0.0663492	0.0764697	0.385584	-0.727242	0.069419	1.11206e-25	0.091234	0.10551	0.387207	0.890381	20	0.973645	1	Brain_Nucleus_accumbens_basal_ganglia
ENSG00000229654	6	RP1-60O19.2	107143410	rs3127659	6	107127391	C	G	0.59713	-0.106502	0.0799657	0.1829	0.510533	0.075983	1.82923e-11	-0.208609	0.159679	0.191408	0.993131	20	0.949342	1	Brain_Nucleus_accumbens_basal_ganglia
ENSG00000118690	6	ARMC2	109169619	rs2768567	6	109227822	T	C	0.786976	-0.119408	0.0918125	0.193406	-0.408809	0.0385409	2.76015e-26	0.292088	0.226267	0.196738	0.369153	20	0.949342	1	Brain_Nucleus_accumbens_basal_ganglia
ENSG00000135587	6	SMPD2	109761966	rs13204500	6	109961885	A	G	0.336645	-0.00339977	0.0895256	0.969706	0.403539	0.0671076	1.81772e-09	-0.00842489	0.221856	0.969708	0.362112	11	0.998665	1	Brain_Nucleus_accumbens_basal_ganglia
ENSG00000155085	6	AK9	109814059	rs13201430	6	109956050	T	C	0.38521	0.0374981	0.0797176	0.638073	-0.569404	0.056762	1.10898e-23	-0.065855	0.140156	0.638448	0.783589	20	0.986668	1	Brain_Nucleus_accumbens_basal_ganglia
ENSG00000231889	6	TRAF3IP2-AS1	111804714	rs4947129	6	111930906	A	G	0.0618102	0.144698	0.158622	0.361654	0.777007	0.134995	8.62301e-09	0.186224	0.206693	0.367604	0.381122	19	0.958266	1	Brain_Nucleus_accumbens_basal_ganglia
ENSG00000255389	6	C6orf3	111921078	rs9481169	6	111929862	T	G	0.0772627	0.161787	0.141227	0.251964	-0.938237	0.092007	2.03539e-24	-0.172437	0.151471	0.254945	0.387436	20	0.949342	1	Brain_Nucleus_accumbens_basal_ganglia
ENSG00000203778	6	FAM229B	112408802	rs971530	6	112391474	A	C	0.514349	0.113955	0.0811739	0.160368	0.344331	0.0517154	2.77222e-11	0.330946	0.240927	0.169554	0.15691	10	0.949342	1	Brain_Nucleus_accumbens_basal_ganglia
ENSG00000188820	6	FAM26F	116782533	rs117361304	6	116783619	G	T	0.0761589	0.12987	0.143427	0.365223	-0.694988	0.0943998	1.8093e-13	-0.186866	0.207928	0.36881	0.527382	20	0.959604	1	Brain_Nucleus_accumbens_basal_ganglia
ENSG00000237742	6	RP11-624M8.1	125899704	rs6902519	6	126079087	C	T	0.611479	-0.0815155	0.0783751	0.298326	-0.557056	0.0505987	3.44656e-28	0.146333	0.141322	0.300455	0.23398	20	0.949342	1	Brain_Nucleus_accumbens_basal_ganglia
ENSG00000227954	6	RP3-323P13.2	133823390	rs9402514	6	133858410	C	T	0.586093	-0.117063	0.0831023	0.158941	0.507632	0.061481	1.4971e-16	-0.230606	0.166071	0.164956	0.316655	6	0.949342	1	Brain_Nucleus_accumbens_basal_ganglia
ENSG00000118514	6	ALDH8A1	135238528	rs41294852	6	135376379	G	T	0.465784	0.0434904	0.078118	0.577717	-0.655062	0.0618975	3.57278e-26	-0.0663913	0.119418	0.578239	0.48452	20	0.978582	1	Brain_Nucleus_accumbens_basal_ganglia
ENSG00000112339	6	HBS1L	135281516	rs2150681	6	135375232	T	C	0.465784	0.0553306	0.0778729	0.477402	-0.322384	0.0388581	1.07278e-16	-0.17163	0.242437	0.478987	0.449612	20	0.973645	1	Brain_Nucleus_accumbens_basal_ganglia
ENSG00000232876	6	CTA-212D2.2	135376171	rs2150681	6	135375232	T	C	0.465784	0.0553306	0.0778729	0.477402	-0.882603	0.0858225	8.31524e-25	-0.0626903	0.0884413	0.478427	0.56046	20	0.973645	1	Brain_Nucleus_accumbens_basal_ganglia
ENSG00000135541	6	AHI1	135604670	rs12206850	6	135797808	C	T	0.360927	-0.0406647	0.0785552	0.604699	-0.50213	0.0547109	4.39648e-20	0.0809844	0.156693	0.60527	0.0334381	20	0.978582	1	Brain_Nucleus_accumbens_basal_ganglia
ENSG00000234084	6	RP3-388E23.2	135622706	rs2327650	6	135951417	A	T	0.408389	-0.00992509	0.0801595	0.901459	-0.393829	0.0646709	1.13095e-09	0.0252015	0.203581	0.901481	0.0645647	20	0.996725	1	Brain_Nucleus_accumbens_basal_ganglia
ENSG00000112357	6	PEX7	137143717	rs35265594	6	137189311	G	C	0.121413	-0.0514859	0.116222	0.65777	-0.609758	0.0713658	1.29525e-17	0.0844367	0.19086	0.658198	0.116128	20	0.986668	1	Brain_Nucleus_accumbens_basal_ganglia
ENSG00000016402	6	IL20RA	137321108	rs9376244	6	137368147	A	G	0.084989	-0.056071	0.144352	0.697697	-0.482932	0.0795821	1.29229e-09	0.116105	0.299519	0.698283	0.382576	11	0.987206	1	Brain_Nucleus_accumbens_basal_ganglia
ENSG00000225177	6	RP11-390P2.4	139013685	rs1129180	6	139018132	G	A	0.208609	-0.164866	0.0953884	0.0839213	0.572841	0.0503962	6.12212e-30	-0.287805	0.168432	0.0875012	0.280247	20	0.949342	1	Brain_Nucleus_accumbens_basal_ganglia
ENSG00000164440	6	TXLNB	139561198	rs12524691	6	139615953	C	T	0.294702	-0.172505	0.0905819	0.0568559	0.371483	0.0536012	4.19359e-12	-0.464369	0.252877	0.066307	0.00811025	9	0.929422	1	Brain_Nucleus_accumbens_basal_ganglia
ENSG00000235652	6	RP11-545I5.3	146136048	rs702318	6	146005873	T	G	0.57947	-0.0919226	0.0800982	0.25114	-0.369934	0.0476647	8.41423e-15	0.248484	0.218875	0.256258	0.567845	20	0.949342	1	Brain_Nucleus_accumbens_basal_ganglia
ENSG00000228408	6	RP1-111D6.3	149539062	rs9404018	6	149532486	C	T	0.288079	-0.029915	0.0845054	0.723334	0.532045	0.0702493	3.62818e-14	-0.0562265	0.159005	0.723627	0.440066	20	0.987909	1	Brain_Nucleus_accumbens_basal_ganglia
ENSG00000055211	6	GINM1	149887430	rs9498384	6	149934279	A	G	0.360927	-0.0801477	0.081542	0.325657	-0.227181	0.0400858	1.45003e-08	0.352792	0.364288	0.332823	0.897888	20	0.949646	1	Brain_Nucleus_accumbens_basal_ganglia
ENSG00000231760	6	RP11-350J20.5	150117711	rs9027	6	149916057	A	T	0.371965	-0.133857	0.0825567	0.104933	0.750984	0.0897532	5.89996e-17	-0.178242	0.111976	0.111433	0.0953272	17	0.949342	1	Brain_Nucleus_accumbens_basal_ganglia
ENSG00000203722	6	RAET1G	150238014	rs7763719	6	150186535	G	T	0.416115	-0.177015	0.0809391	0.0287412	0.553352	0.0767752	5.70165e-13	-0.319896	0.152856	0.0363677	0.0976901	13	0.929422	1	Brain_Nucleus_accumbens_basal_ganglia
ENSG00000112031	6	MTRF1L	153308497	rs7752197	6	153326846	T	C	0.656733	0.0628376	0.0833175	0.450731	-0.696916	0.0582229	5.11604e-33	-0.0901652	0.119789	0.451629	0.045642	20	0.973645	1	Brain_Nucleus_accumbens_basal_ganglia
ENSG00000235381	6	RP11-477D19.2	155574273	rs1331212	6	155575431	T	C	0.430464	-0.0747052	0.0813558	0.358489	0.633204	0.0692191	5.80919e-20	-0.11798	0.129128	0.360895	0.867155	20	0.957254	1	Brain_Nucleus_accumbens_basal_ganglia
ENSG00000271551	6	RP11-230C9.2	157097494	rs9397968	6	157113617	C	T	0.0706402	0.111926	0.168396	0.506264	-0.70998	0.127263	2.42118e-08	-0.157647	0.238862	0.509259	0.906521	7	0.978582	1	Brain_Nucleus_accumbens_basal_ganglia
ENSG00000146453	6	PNLDC1	160221298	rs9346795	6	160211697	T	C	0.205298	0.0380084	0.0931012	0.683121	0.566755	0.071303	1.88715e-15	0.0670633	0.164487	0.683486	0.262679	16	0.987008	1	Brain_Nucleus_accumbens_basal_ganglia
ENSG00000146477	6	SLC22A3	160769300	rs2292334	6	160858188	A	G	0.345475	0.0137451	0.0779496	0.860077	0.323968	0.0581103	2.47457e-08	0.0424273	0.240729	0.860101	0.945289	20	0.989583	1	Brain_Nucleus_accumbens_basal_ganglia
ENSG00000026297	6	RNASET2	167342992	rs439553	6	167391212	G	A	0.495585	-0.104657	0.0767593	0.17274	-0.26055	0.0458808	1.35611e-08	0.401678	0.302977	0.184916	0.58232	20	0.949342	1	Brain_Nucleus_accumbens_basal_ganglia
ENSG00000231720	6	RP11-568A7.3	167650996	rs1854859	6	167672992	A	G	0.492274	0.0479994	0.0807632	0.552273	-0.494453	0.0592559	7.15999e-17	-0.0970757	0.163752	0.553301	0.799123	15	0.978582	1	Brain_Nucleus_accumbens_basal_ganglia
ENSG00000235994	6	RP3-470B24.5	168376604	rs225755	6	168420221	G	C	0.493377	-0.059664	0.0801127	0.456418	0.533272	0.0857562	5.02045e-10	-0.111883	0.151302	0.459624	0.654901	20	0.973645	1	Brain_Nucleus_accumbens_basal_ganglia
ENSG00000229921	6	KIF25-AS1	168393502	rs2516611	6	168384831	T	C	0.565121	-0.117027	0.0797387	0.14219	-0.727222	0.0904142	8.75025e-16	0.160924	0.111459	0.148797	0.0473961	20	0.949342	1	Brain_Nucleus_accumbens_basal_ganglia
ENSG00000125337	6	KIF25	168396921	rs6912966	6	168443588	C	T	0.827815	-0.159505	0.126234	0.206396	-0.838764	0.151764	3.26217e-08	0.190167	0.154383	0.21803	0.564898	9	0.949342	1	Brain_Nucleus_accumbens_basal_ganglia
ENSG00000236173	6	RP1-182D15.2	170209414	rs12193054	6	170210741	T	C	0.0640177	-0.112974	0.168243	0.501907	-0.884979	0.128353	5.39131e-12	0.127657	0.191009	0.503923	0.0632056	20	0.978582	1	Brain_Nucleus_accumbens_basal_ganglia
ENSG00000273100	6	RP11-302L19.3	170493905	rs903633	6	170488533	C	T	0.42936	0.0529055	0.0808585	0.512933	0.507768	0.0653525	7.86822e-15	0.104192	0.159807	0.514408	0.494651	20	0.978582	1	Brain_Nucleus_accumbens_basal_ganglia
ENSG00000261003	6	RP1-140C12.2	170723227	rs1022614	6	170683419	C	A	0.895143	-0.194061	0.120843	0.108304	-0.786617	0.131196	2.02583e-09	0.246703	0.159039	0.12085	0.0338447	12	0.949342	1	Brain_Nucleus_accumbens_basal_ganglia
ENSG00000240859	7	AC093627.10	149597	rs12671132	7	140806	A	G	0.0397351	0.00052986	0.272981	0.998451	-1.11997	0.174424	1.35402e-10	-0.000473102	0.24374	0.998451	0.356327	16	0.999067	1	Brain_Nucleus_accumbens_basal_ganglia
ENSG00000146540	7	C7orf50	1036622	rs79396168	7	1048928	T	C	0.0838852	-0.115359	0.136023	0.396391	0.533172	0.063698	5.74679e-17	-0.216364	0.256426	0.3988	0.282033	20	0.973645	1	Brain_Nucleus_accumbens_basal_ganglia
ENSG00000229043	7	AC091729.9	1200010	rs2949196	7	1202468	A	C	0.633554	0.0580921	0.0810595	0.473584	-1.23638	0.076931	4.05564e-58	-0.0469857	0.0656271	0.474023	0.43552	20	0.973645	1	Brain_Nucleus_accumbens_basal_ganglia
ENSG00000164880	7	INTS1	1509913	rs2304358	7	1540049	G	A	0.405077	-0.026037	0.0766332	0.734035	-0.590807	0.0555689	2.11573e-26	0.0440703	0.129776	0.734166	0.405822	12	0.987909	1	Brain_Nucleus_accumbens_basal_ganglia
ENSG00000230487	7	PSMG3-AS1	1609709	rs7458089	7	1628951	G	A	0.119205	-0.121802	0.135211	0.367678	-0.706092	0.0905634	6.35691e-15	0.172501	0.192766	0.370855	0.43215	19	0.960277	1	Brain_Nucleus_accumbens_basal_ganglia
ENSG00000176349	7	AC110781.3	1878222	rs10807752	7	1883486	C	T	0.619205	-0.047332	0.0767701	0.537553	-0.529087	0.0819014	1.04672e-10	0.0894597	0.145759	0.539379	0.401297	20	0.978582	1	Brain_Nucleus_accumbens_basal_ganglia
ENSG00000122687	7	FTSJ2	2273866	rs4719462	7	2266384	G	A	0.403974	0.0208021	0.0768914	0.786712	0.534959	0.0597467	3.43487e-19	0.0388855	0.143799	0.786841	0.61487	20	0.989222	1	Brain_Nucleus_accumbens_basal_ganglia
ENSG00000106263	7	EIF3B	2393721	rs953770	7	2400306	C	T	0.550773	-0.0432798	0.0747317	0.562491	-0.243761	0.0439169	2.84841e-08	0.17755	0.308242	0.564609	0.12397	4	0.978582	1	Brain_Nucleus_accumbens_basal_ganglia
ENSG00000174945	7	AMZ1	2719156	rs2533882	7	2846894	T	G	0.300221	-0.0597638	0.0831123	0.472098	-0.48954	0.0743221	4.4959e-11	0.122082	0.170785	0.474717	0.528932	20	0.973645	1	Brain_Nucleus_accumbens_basal_ganglia
ENSG00000157927	7	RADIL	4836686	rs117764968	7	4856101	T	C	0.0220751	-0.318617	0.283874	0.261697	1.11945	0.183598	1.07893e-09	-0.284619	0.257844	0.269661	0.837328	10	0.949342	1	Brain_Nucleus_accumbens_basal_ganglia
ENSG00000196204	7	RNF216P1	5013619	rs10951753	7	5041847	C	T	0.294702	-0.0331815	0.0866463	0.70175	-0.590878	0.0722678	2.92872e-16	0.0561562	0.146801	0.702066	0.537391	20	0.987909	1	Brain_Nucleus_accumbens_basal_ganglia
ENSG00000146587	7	RBAK	5085452	rs9639891	7	5036611	G	C	0.125828	0.0243511	0.126323	0.847154	0.685528	0.104429	5.21915e-11	0.0355217	0.184351	0.847205	0.508126	19	0.989445	1	Brain_Nucleus_accumbens_basal_ganglia
ENSG00000273313	7	RBAKDN	5111756	rs1127434	7	5108770	C	A	0.507726	-0.0109696	0.0782638	0.888507	-0.565125	0.0838586	1.5946e-11	0.019411	0.138519	0.888556	0.53024	20	0.995074	1	Brain_Nucleus_accumbens_basal_ganglia
ENSG00000272595	7	OR10AH1P	5156800	rs62442011	7	5176630	G	C	0.43819	0.103946	0.0814773	0.202023	-0.474212	0.0723251	5.5022e-11	-0.219196	0.175038	0.21047	0.14542	13	0.949342	1	Brain_Nucleus_accumbens_basal_ganglia
ENSG00000155034	7	FBXL18	5470966	rs2966440	7	5546096	G	A	0.0916115	-0.305302	0.138089	0.0270419	0.352267	0.0593129	2.86545e-09	-0.866677	0.418281	0.0382659	0.701413	20	0.929422	1	Brain_Nucleus_accumbens_basal_ganglia
ENSG00000122674	7	CCZ1	5938356	rs10242703	7	6870635	A	G	0.431567	-0.0553795	0.0775088	0.474918	0.637063	0.0931614	8.01519e-12	-0.0869294	0.122328	0.477317	NA	NA	0.973645	1	Brain_Nucleus_accumbens_basal_ganglia
ENSG00000122512	7	PMS2	6012870	rs113937567	7	6020598	T	C	0.0783664	0.284923	0.174247	0.102018	-0.400464	0.0617018	8.56605e-11	-0.711483	0.448709	0.112825	0.034098	20	0.949342	1	Brain_Nucleus_accumbens_basal_ganglia
ENSG00000086232	7	EIF2AK1	6061881	rs13225265	7	6111464	T	C	0.30574	-0.187382	0.0883963	0.034023	-0.358985	0.0596624	1.77744e-09	0.521977	0.261074	0.0455711	0.00782554	20	0.929422	1	Brain_Nucleus_accumbens_basal_ganglia
ENSG00000187953	7	PMS2CL	6749759	rs113937567	7	6020598	T	C	0.0783664	0.284923	0.174247	0.102018	0.96558	0.120885	1.37602e-15	0.29508	0.184201	0.109168	0.0388666	20	0.949342	1	Brain_Nucleus_accumbens_basal_ganglia
ENSG00000146574	7	CCZ1B	6833765	rs10242703	7	6870635	A	G	0.431567	-0.0553795	0.0775088	0.474918	-0.805585	0.0882402	6.88472e-20	0.0687445	0.0965085	0.47627	0.066651	3	0.973645	1	Brain_Nucleus_accumbens_basal_ganglia
ENSG00000106392	7	C1GALT1	7196565	rs11771259	7	7277215	G	C	0.11479	0.016326	0.118358	0.890278	0.762971	0.0794582	7.82836e-22	0.0213979	0.155144	0.890301	0.291899	20	0.995074	1	Brain_Nucleus_accumbens_basal_ganglia
ENSG00000230825	7	AC005532.5	7294785	rs1796119	7	7315815	A	C	0.483444	0.0275179	0.0796791	0.729796	-0.481033	0.0779925	6.9298e-10	-0.0572058	0.165901	0.730231	0.670838	18	0.987909	1	Brain_Nucleus_accumbens_basal_ganglia
ENSG00000215018	7	COL28A1	7395834	rs7803888	7	7628416	A	G	0.692053	0.0572129	0.0879021	0.515132	0.417385	0.0589423	1.42866e-12	0.137075	0.21149	0.516895	0.458819	20	0.978582	1	Brain_Nucleus_accumbens_basal_ganglia
ENSG00000272894	7	RP5-1159O4.1	7592093	rs73674582	7	7605391	T	C	0.268212	-0.0866838	0.0934353	0.35354	0.453276	0.0620823	2.85194e-13	-0.191238	0.207791	0.357395	0.441618	20	0.955475	1	Brain_Nucleus_accumbens_basal_ganglia
ENSG00000164654	7	MIOS	7606503	rs17525274	7	7655600	G	A	0.0783664	0.0108608	0.156555	0.94467	-0.853207	0.148651	9.48671e-09	-0.0127294	0.183503	0.944696	0.492469	20	0.998665	1	Brain_Nucleus_accumbens_basal_ganglia
ENSG00000106399	7	RPA3	7676149	rs6463710	7	7677809	T	C	0.903974	-0.0268951	0.126616	0.831806	-0.345405	0.0539866	1.57445e-10	0.0778653	0.366775	0.831875	0.181134	20	0.989445	1	Brain_Nucleus_accumbens_basal_ganglia
ENSG00000244239	7	AC007009.1	8301863	rs9472	7	8302284	A	G	0.53532	0.107554	0.0807936	0.183115	0.460801	0.0603785	2.3137e-14	0.233407	0.17798	0.189716	0.630484	12	0.949342	1	Brain_Nucleus_accumbens_basal_ganglia
ENSG00000146530	7	VWDE	12370511	rs6945190	7	12357020	G	A	0.509934	0.106943	0.0830097	0.197636	-0.633155	0.0651039	2.35224e-22	-0.168905	0.13225	0.201546	0.211365	20	0.949342	1	Brain_Nucleus_accumbens_basal_ganglia
ENSG00000229108	7	AC005550.4	15728003	rs740566	7	15727202	G	A	0.581678	0.194018	0.080446	0.0158751	-0.722425	0.0937601	1.30808e-14	-0.268565	0.116683	0.0213544	0.76291	20	0.929422	1	Brain_Nucleus_accumbens_basal_ganglia
ENSG00000237773	7	AC003075.4	17319458	rs138250592	7	17301557	T	G	0.0198675	-0.380991	0.379954	0.315991	1.88043	0.275335	8.51405e-12	-0.202608	0.204223	0.321152	0.276689	20	0.949342	1	Brain_Nucleus_accumbens_basal_ganglia
ENSG00000271133	7	CTA-293F17.1	20367922	rs2240046	7	20371273	G	C	0.0518764	-0.0263121	0.224109	0.906537	-1.10389	0.112281	8.23771e-23	0.0238358	0.203032	0.906543	0.282546	20	0.996891	1	Brain_Nucleus_accumbens_basal_ganglia
ENSG00000196683	7	TOMM7	22852251	rs4722188	7	22860211	G	C	0.324503	0.0823355	0.0815629	0.312768	-0.30552	0.0323144	3.24234e-21	-0.269493	0.268482	0.315491	0.394244	20	0.949342	1	Brain_Nucleus_accumbens_basal_ganglia
ENSG00000230658	7	KLHL7-AS1	23140847	rs6978827	7	23125544	T	A	0.365342	0.130844	0.0817478	0.109459	1.07614	0.0778181	1.7058e-43	0.121586	0.076471	0.111842	0.0289735	20	0.949342	1	Brain_Nucleus_accumbens_basal_ganglia
ENSG00000136243	7	NUPL2	23221446	rs6970694	7	23250828	C	T	0.347682	0.182855	0.0796355	0.021668	-0.597683	0.0684831	2.60477e-18	-0.305939	0.137775	0.0263795	0.763753	20	0.929422	1	Brain_Nucleus_accumbens_basal_ganglia
ENSG00000226816	7	AC005082.12	23245632	rs6962213	7	23188109	A	G	0.34989	0.160544	0.0786682	0.0412751	0.494536	0.0623358	2.13198e-15	0.324637	0.164254	0.0481055	0.195858	20	0.929422	1	Brain_Nucleus_accumbens_basal_ganglia
ENSG00000136235	7	GPNMB	23275586	rs199357	7	23288309	A	G	0.403974	0.160596	0.0775778	0.0384449	-0.796515	0.0783507	2.81139e-24	-0.201623	0.0993953	0.0425099	0.244463	20	0.929422	1	Brain_Nucleus_accumbens_basal_ganglia
ENSG00000188732	7	FAM221A	23719749	rs2191305	7	23723212	T	C	0.481236	0.0629654	0.0765174	0.410557	0.490626	0.0586305	5.85513e-17	0.128337	0.156711	0.412821	0.109223	20	0.973645	1	Brain_Nucleus_accumbens_basal_ganglia
ENSG00000105928	7	DFNA5	24737972	rs1476521	7	24796502	G	A	0.260486	-0.0546061	0.0871895	0.531127	0.828652	0.0832238	2.35267e-23	-0.0658976	0.105426	0.531933	0.0214782	20	0.978582	1	Brain_Nucleus_accumbens_basal_ganglia
ENSG00000260951	7	RP5-978I12.1	25397859	rs7798971	7	25471651	A	G	0.315673	-0.0847957	0.0882385	0.336564	0.438858	0.079775	3.77216e-08	-0.193219	0.204109	0.343819	0.8438	13	0.949696	1	Brain_Nucleus_accumbens_basal_ganglia
ENSG00000214870	7	AC004540.5	26438213	rs1229654	7	26432907	A	C	0.513245	0.0705244	0.0795801	0.375504	-0.251264	0.0455917	3.56447e-08	-0.280678	0.320788	0.381592	0.0176878	20	0.97115	1	Brain_Nucleus_accumbens_basal_ganglia
ENSG00000234336	7	JAZF1-AS1	28219941	rs28446389	7	28230401	C	A	0.125828	-0.0350822	0.121013	0.771886	-0.903414	0.0861636	1.01384e-25	0.038833	0.134002	0.771974	0.712156	20	0.987909	1	Brain_Nucleus_accumbens_basal_ganglia
ENSG00000228421	7	AC005013.5	28997283	rs1006521	7	28996220	A	G	0.663355	-0.0931715	0.0836836	0.265557	0.677408	0.0966623	2.4177e-12	-0.137541	0.125084	0.271512	0.795977	19	0.949342	1	Brain_Nucleus_accumbens_basal_ganglia
ENSG00000272568	7	CTB-113D17.1	29019583	rs76335499	7	29039241	T	C	0.098234	-0.00619012	0.138731	0.96441	0.888842	0.0905348	9.44877e-23	-0.00696425	0.156082	0.964411	0.812769	19	0.998665	1	Brain_Nucleus_accumbens_basal_ganglia
ENSG00000106069	7	CHN2	29161890	rs245914	7	29218159	T	G	0.182119	-0.0249476	0.100858	0.804633	-0.369935	0.0554013	2.43268e-11	0.0674378	0.272824	0.804766	0.828308	13	0.989445	1	Brain_Nucleus_accumbens_basal_ganglia
ENSG00000223813	7	AC007255.8	29553841	rs190386206	7	29731034	C	G	0.0231788	0.0480375	0.394422	0.903057	1.44103	0.258065	2.35073e-08	0.0333355	0.273773	0.903087	0.996672	6	0.996725	1	Brain_Nucleus_accumbens_basal_ganglia
ENSG00000006625	7	GGCT	30536237	rs38497	7	30626569	G	A	0.775938	-0.0869205	0.0871732	0.318733	-0.633357	0.0825111	1.641e-14	0.137238	0.138793	0.322764	0.317144	20	0.949646	1	Brain_Nucleus_accumbens_basal_ganglia
ENSG00000196295	7	AC005154.6	30555925	rs2529437	7	30630094	G	A	0.775938	-0.0828142	0.0870866	0.34162	-0.957111	0.0582757	1.29112e-60	0.0865252	0.0911414	0.342442	0.142129	20	0.949696	1	Brain_Nucleus_accumbens_basal_ganglia
ENSG00000244480	7	AC005154.7	30562759	rs2529437	7	30630094	G	A	0.775938	-0.0828142	0.0870866	0.34162	-0.488275	0.0712887	7.42317e-12	0.169606	0.180066	0.346241	0.406647	20	0.952259	1	Brain_Nucleus_accumbens_basal_ganglia
ENSG00000226468	7	AC018641.7	32496575	rs10274556	7	32513947	G	A	0.133554	-0.157579	0.110636	0.154357	0.769948	0.0895278	7.96439e-18	-0.204662	0.14565	0.159972	0.186689	20	0.949342	1	Brain_Nucleus_accumbens_basal_ganglia
ENSG00000226421	7	SLC25A5P5	32511125	rs6462370	7	32516370	T	C	0.285872	0.0437393	0.0844312	0.604456	-0.573442	0.0952115	1.71404e-09	-0.0762751	0.147779	0.605756	0.453976	16	0.978582	1	Brain_Nucleus_accumbens_basal_ganglia
ENSG00000229358	7	DPY19L1P1	32620561	rs3801332	7	32625099	T	C	0.259382	0.0309559	0.0877546	0.72426	-0.45243	0.0824825	4.1308e-08	-0.0684214	0.194364	0.724817	0.497212	20	0.987909	1	Brain_Nucleus_accumbens_basal_ganglia
ENSG00000272905	7	RP11-265E18.1	32885006	rs4723182	7	32690125	A	C	0.179912	0.0239118	0.126681	0.850288	0.541674	0.0880421	7.62967e-10	0.0441443	0.233979	0.850353	0.59607	20	0.989445	1	Brain_Nucleus_accumbens_basal_ganglia
ENSG00000170852	7	KBTBD2	32907784	rs12536402	7	32936419	G	C	0.599338	0.0644031	0.0775917	0.406526	-0.270386	0.0435401	5.29698e-10	-0.238189	0.289518	0.410674	0.894628	20	0.973645	1	Brain_Nucleus_accumbens_basal_ganglia
ENSG00000164610	7	RP9	33134409	rs73101892	7	32963898	A	G	0.172185	0.0861685	0.0948085	0.363405	0.64646	0.0645693	1.35171e-23	0.133293	0.147261	0.365387	0.998668	20	0.957814	1	Brain_Nucleus_accumbens_basal_ganglia
ENSG00000271122	7	RP11-379H18.1	35734824	rs702842	7	35737085	C	G	0.580574	0.00520452	0.0780064	0.946802	0.385684	0.0591901	7.21979e-11	0.0134943	0.202265	0.946808	0.626742	9	0.998665	1	Brain_Nucleus_accumbens_basal_ganglia
ENSG00000086289	7	EPDR1	37723446	rs17237723	7	37963016	G	A	0.327815	0.147635	0.080598	0.0669879	0.617612	0.0580169	1.83225e-26	0.239042	0.132417	0.0710405	0.219041	19	0.949342	1	Brain_Nucleus_accumbens_basal_ganglia
ENSG00000010270	7	STARD3NL	38217824	rs10269098	7	38267057	T	C	0.728477	0.123687	0.0919451	0.178552	0.243555	0.0443664	4.02792e-08	0.507842	0.388682	0.191358	0.204627	5	0.949342	1	Brain_Nucleus_accumbens_basal_ganglia
ENSG00000227191	7	TRGC2	38279181	rs62443294	7	38204054	C	G	0.225166	0.189438	0.0897078	0.0347077	-0.620617	0.0770108	7.70271e-16	-0.305241	0.149426	0.0410768	0.650169	20	0.929422	1	Brain_Nucleus_accumbens_basal_ganglia
ENSG00000211688	7	TRGJP2	38295938	rs62443294	7	38204054	C	G	0.225166	0.189438	0.0897078	0.0347077	-0.587301	0.0839937	2.70602e-12	-0.322557	0.15956	0.0432239	0.546746	20	0.929422	1	Brain_Nucleus_accumbens_basal_ganglia
ENSG00000006715	7	VPS41	38762563	rs3801132	7	38868996	C	T	0.516556	-0.113391	0.0764568	0.13805	-0.292567	0.0506244	7.50725e-09	0.387573	0.269799	0.150852	0.781009	15	0.949342	1	Brain_Nucleus_accumbens_basal_ganglia
ENSG00000106603	7	COA1	43648055	rs10951738	7	43673051	G	C	0.530905	0.0282863	0.0780575	0.717067	-0.250045	0.0375636	2.8027e-11	-0.113125	0.312636	0.71747	0.193334	16	0.987909	1	Brain_Nucleus_accumbens_basal_ganglia
ENSG00000241057	7	AC004985.12	44001189	rs144652438	7	44060458	A	G	0.149007	0.0200281	0.138731	0.885219	0.637092	0.102488	5.09106e-10	0.0314367	0.217815	0.885242	0.662643	14	0.995074	1	Brain_Nucleus_accumbens_basal_ganglia
ENSG00000239556	7	AC004951.5	44024593	rs4724284	7	44127371	G	A	0.682119	-0.113097	0.0799878	0.157374	0.515054	0.0761702	1.3621e-11	-0.219582	0.158659	0.166362	0.357004	14	0.949342	1	Brain_Nucleus_accumbens_basal_ganglia
ENSG00000228903	7	RASA4CP	44066550	rs4640970	7	44121115	T	C	0.409492	-0.0620552	0.0802172	0.43917	0.314015	0.0465989	1.59832e-11	-0.197619	0.257134	0.442165	0.768444	16	0.973645	1	Brain_Nucleus_accumbens_basal_ganglia
ENSG00000122678	7	POLM	44111846	rs41279606	7	44092708	A	G	0.110375	-0.0482464	0.145796	0.740706	0.560222	0.0903991	5.74741e-10	-0.0861201	0.260618	0.741063	0.462772	14	0.987909	1	Brain_Nucleus_accumbens_basal_ganglia
ENSG00000106624	7	AEBP1	44143960	rs55907525	7	44169389	C	G	0.268212	0.100949	0.0864518	0.242932	-0.460227	0.0645536	1.00821e-12	-0.219346	0.190349	0.249183	0.543298	13	0.949342	1	Brain_Nucleus_accumbens_basal_ganglia
ENSG00000106628	7	POLD2	44154286	rs76380370	7	44186657	C	G	0.0187638	-0.413534	0.348635	0.235564	-1.0802	0.174737	6.33548e-10	0.382831	0.328638	0.244059	NA	NA	0.949342	1	Brain_Nucleus_accumbens_basal_ganglia
ENSG00000122515	7	ZMIZ2	44788180	rs799451	7	44790988	A	G	0.569536	-0.00955421	0.083463	0.908816	0.229852	0.0317602	4.5839e-13	-0.0415668	0.363162	0.908875	0.674327	17	0.996891	1	Brain_Nucleus_accumbens_basal_ganglia
ENSG00000136270	7	TBRG4	45139699	rs9655465	7	45138213	T	C	0.294702	0.0116123	0.085007	0.891333	0.327747	0.0573146	1.07541e-08	0.0354307	0.259442	0.891374	0.663974	16	0.995074	1	Brain_Nucleus_accumbens_basal_ganglia
ENSG00000272556	7	RP11-638I8.1	45854201	rs2974732	7	45795293	C	T	0.534216	-0.0768592	0.0779702	0.324241	-0.461973	0.0627384	1.79177e-13	0.166372	0.170282	0.328552	0.10437	20	0.949646	1	Brain_Nucleus_accumbens_basal_ganglia
ENSG00000188730	7	VWC2	49813257	rs2365053	7	49462209	A	G	0.249448	0.101572	0.0826884	0.219296	-0.416372	0.0628176	3.39645e-11	-0.243946	0.201974	0.227121	0.695649	9	0.949342	1	Brain_Nucleus_accumbens_basal_ganglia
ENSG00000132436	7	FIGNL1	50511831	rs6964823	7	50460096	A	G	0.487859	0.0880567	0.0791354	0.265831	0.394969	0.0534666	1.49937e-13	0.222946	0.202619	0.271192	0.884616	20	0.949342	1	Brain_Nucleus_accumbens_basal_ganglia
ENSG00000234707	7	RP11-745C15.2	54827118	rs10257016	7	54848952	C	G	0.186534	0.131476	0.0944176	0.163769	0.755089	0.116784	1.00822e-10	0.174119	0.127909	0.173426	0.250885	20	0.949342	1	Brain_Nucleus_accumbens_basal_ganglia
ENSG00000226278	7	PSPHP1	55832490	rs10232851	7	55828834	A	G	0.183223	-0.0549727	0.107327	0.608513	1.18074	0.0734889	4.35168e-58	-0.0465578	0.0909443	0.608694	0.0972603	20	0.978582	1	Brain_Nucleus_accumbens_basal_ganglia
ENSG00000146733	7	PSPH	56078744	rs10232851	7	55828834	A	G	0.183223	-0.0549727	0.107327	0.608513	0.746365	0.0740962	7.27804e-24	-0.0736539	0.143985	0.608975	0.0531083	20	0.978582	1	Brain_Nucleus_accumbens_basal_ganglia
ENSG00000129103	7	SUMF2	56131695	rs10800	7	56147589	G	A	0.235099	-0.101827	0.0954697	0.286159	0.399684	0.0631618	2.48464e-10	-0.254768	0.242232	0.292913	0.414027	20	0.949342	1	Brain_Nucleus_accumbens_basal_ganglia
ENSG00000106153	7	CHCHD2	56169262	rs111872279	7	56188381	C	G	0.192053	0.0765813	0.0969656	0.429652	0.374851	0.049727	4.76572e-14	0.204298	0.260094	0.432173	0.93679	20	0.973645	1	Brain_Nucleus_accumbens_basal_ganglia
ENSG00000185290	7	NUPR1L	56182374	rs10232851	7	55828834	A	G	0.183223	-0.0549727	0.107327	0.608513	0.801856	0.0779298	7.86062e-25	-0.0685568	0.134014	0.608956	0.0846164	20	0.978582	1	Brain_Nucleus_accumbens_basal_ganglia
ENSG00000173041	7	ZNF680	63980262	rs2862795	7	64023581	G	A	0.278146	0.144022	0.0894289	0.107304	-0.428855	0.0555484	1.15983e-14	-0.33583	0.213018	0.114903	0.337242	20	0.949342	1	Brain_Nucleus_accumbens_basal_ganglia
ENSG00000197008	7	ZNF138	64254766	rs6960979	7	64323479	G	A	0.470199	0.0583821	0.078188	0.455233	0.560791	0.0661449	2.28667e-17	0.104107	0.139964	0.456992	0.178205	20	0.973645	1	Brain_Nucleus_accumbens_basal_ganglia
ENSG00000182722	7	SEPHS1P1	64312775	rs58685854	7	64307537	T	C	0.0463576	0.216296	0.17316	0.211618	0.696865	0.113114	7.2413e-10	0.310385	0.25354	0.220876	0.0903795	9	0.949342	1	Brain_Nucleus_accumbens_basal_ganglia
ENSG00000213640	7	RP11-797H7.3	64323377	rs4718129	7	64297640	A	G	0.432671	0.00351382	0.0813505	0.965507	0.472161	0.0502647	5.80426e-21	0.00744199	0.172296	0.965548	0.41143	20	0.998665	1	Brain_Nucleus_accumbens_basal_ganglia
ENSG00000270948	7	RP11-460N20.7	64402521	rs10262381	7	64946076	A	G	0.515453	0.137002	0.0778827	0.0785582	0.406551	0.0689502	3.71746e-09	0.336985	0.199913	0.0918614	0.0717749	20	0.949342	1	Brain_Nucleus_accumbens_basal_ganglia
ENSG00000152926	7	ZNF117	64432154	rs10231454	7	64965305	G	T	0.550773	0.0876658	0.0795415	0.270399	-0.389392	0.060267	1.03938e-10	-0.225135	0.207222	0.277282	0.238976	20	0.949342	1	Brain_Nucleus_accumbens_basal_ganglia
ENSG00000213462	7	ERV3-1	64451187	rs7807177	7	64559025	T	C	0.369757	-0.0410303	0.0823359	0.618251	0.685207	0.0573776	7.14204e-33	-0.0598802	0.120267	0.618558	0.0876353	20	0.978582	1	Brain_Nucleus_accumbens_basal_ganglia
ENSG00000234585	7	CCT6P3	64498732	rs1709515	7	64551864	T	C	0.591611	0.0779118	0.0775565	0.315096	-0.937897	0.0680392	3.15276e-43	-0.0830708	0.0829112	0.31638	0.0200577	20	0.949342	1	Brain_Nucleus_accumbens_basal_ganglia
ENSG00000227113	7	RP11-460N20.4	64535401	rs68108630	7	64568486	C	T	0.369757	-0.0560699	0.0817681	0.492889	0.573393	0.0786612	3.11327e-13	-0.0977862	0.143234	0.494793	0.0276886	20	0.978582	1	Brain_Nucleus_accumbens_basal_ganglia
ENSG00000226002	7	RP11-460N20.5	64544481	rs7807177	7	64559025	T	C	0.369757	-0.0410303	0.0823359	0.618251	0.993389	0.0834554	1.13854e-32	-0.0413034	0.0829564	0.61856	0.0641711	20	0.978582	1	Brain_Nucleus_accumbens_basal_ganglia
ENSG00000164669	7	INTS4L1	64601603	rs4718219	7	64768324	C	T	0.363135	-0.0240622	0.0765194	0.753176	-0.650873	0.066821	2.02471e-22	0.0369691	0.117626	0.753297	0.0282252	20	0.987909	1	Brain_Nucleus_accumbens_basal_ganglia
ENSG00000224316	7	RP11-479O9.2	65238607	rs7807177	7	64559025	T	C	0.369757	-0.0410303	0.0823359	0.618251	0.501371	0.0916137	4.4332e-08	-0.0818363	0.164901	0.6197	0.138046	20	0.978582	1	Brain_Nucleus_accumbens_basal_ganglia
ENSG00000241258	7	CRCP	65579591	rs6957031	7	66457335	C	T	0.303532	-0.227916	0.0998197	0.0224138	-0.4167	0.072346	8.42045e-09	0.546955	0.257684	0.0337887	0.550676	20	0.929422	1	Brain_Nucleus_accumbens_basal_ganglia
ENSG00000179406	7	LINC00174	65841031	rs4718347	7	65904888	G	A	0.0375276	-0.304465	0.192577	0.113878	0.588783	0.0890356	3.76879e-11	-0.517109	0.336294	0.12413	0.583933	9	0.949342	1	Brain_Nucleus_accumbens_basal_ganglia
ENSG00000237310	7	GS1-124K5.4	65958693	rs12668005	7	65909021	C	T	0.374172	-0.0772785	0.0794672	0.33082	0.609727	0.059566	1.36539e-24	-0.126743	0.130919	0.332995	0.0153295	7	0.949646	1	Brain_Nucleus_accumbens_basal_ganglia
ENSG00000226824	7	RP4-756H11.3	66119525	rs4718403	7	66242729	G	C	0.567329	-0.235507	0.0764261	0.00205935	-1.17354	0.0751698	6.04541e-55	0.200681	0.0663809	0.00250142	0.233235	15	0.929422	1	Brain_Nucleus_accumbens_basal_ganglia
ENSG00000273142	7	RP11-458F8.4	66367844	rs2901311	7	66415069	C	T	0.324503	-0.273169	0.089259	0.00221034	-0.460148	0.0609708	4.45314e-14	0.593655	0.209321	0.00456685	0.560733	10	0.929422	1	Brain_Nucleus_accumbens_basal_ganglia
ENSG00000198874	7	TYW1	66460160	rs56106251	7	66566206	G	A	0.243929	0.130124	0.0861816	0.131081	0.95301	0.084703	2.2846e-29	0.13654	0.0912416	0.134531	0.368153	10	0.949342	1	Brain_Nucleus_accumbens_basal_ganglia
ENSG00000067601	7	PMS2P4	66752528	rs12539705	7	66736143	A	G	0.160044	-0.252969	0.115282	0.0282102	-0.57586	0.0799923	6.06814e-13	0.439289	0.209285	0.0358167	0.0642975	20	0.929422	1	Brain_Nucleus_accumbens_basal_ganglia
ENSG00000106610	7	STAG3L4	66767608	rs887715	7	66786384	C	T	0.380795	0.0654506	0.0789579	0.407174	-0.847817	0.0605714	1.62613e-44	-0.077199	0.093294	0.407965	0.0419535	20	0.973645	1	Brain_Nucleus_accumbens_basal_ganglia
ENSG00000235475	7	RP11-166O4.5	66800963	rs887715	7	66786384	C	T	0.380795	0.0654506	0.0789579	0.407174	0.563523	0.0794562	1.3195e-12	0.116145	0.141069	0.410323	0.0504851	20	0.973645	1	Brain_Nucleus_accumbens_basal_ganglia
ENSG00000106638	7	TBL2	72983262	rs190736168	7	73006683	T	C	0.0618102	-0.00907203	0.247649	0.970779	0.83446	0.131673	2.33759e-10	-0.0108717	0.296783	0.970778	0.29719	3	0.998665	1	Brain_Nucleus_accumbens_basal_ganglia
ENSG00000189143	7	CLDN4	73213872	rs4717819	7	73234962	A	G	0.733996	-0.0657877	0.0888078	0.458802	-0.699017	0.0894311	5.44161e-15	0.0941147	0.127616	0.460829	0.807331	20	0.973645	1	Brain_Nucleus_accumbens_basal_ganglia
ENSG00000165171	7	WBSCR27	73248920	rs10225983	7	73258750	A	G	0.731788	-0.0529434	0.0880808	0.547797	-1.11672	0.0789523	2.02709e-45	0.0474098	0.0789458	0.548149	0.713294	20	0.978582	1	Brain_Nucleus_accumbens_basal_ganglia
ENSG00000196275	7	GTF2IRD2	74210483	rs810366	7	74140925	G	C	0.791391	-0.0288692	0.0968193	0.765602	-0.742287	0.0627279	2.62152e-32	0.0388923	0.130475	0.765641	0.279844	12	0.987909	1	Brain_Nucleus_accumbens_basal_ganglia
ENSG00000123965	7	PMS2P5	74306894	rs35005436	7	74134911	T	C	0.835541	-0.0373825	0.105816	0.723897	-0.997246	0.117156	1.70795e-17	0.0374857	0.1062	0.724108	0.272615	12	0.987909	1	Brain_Nucleus_accumbens_basal_ganglia
ENSG00000184616	7	AC004166.6	74320406	rs35005436	7	74134911	T	C	0.835541	-0.0373825	0.105816	0.723897	-0.576329	0.100713	1.04975e-08	0.0648631	0.183953	0.724383	0.27946	4	0.987909	1	Brain_Nucleus_accumbens_basal_ganglia
ENSG00000205583	7	STAG3L1	74988448	rs62477737	7	75162278	G	A	0.773731	0.0116597	0.0998474	0.90704	-0.56756	0.0932739	1.16582e-09	-0.0205436	0.175956	0.907055	0.0389165	12	0.996891	1	Brain_Nucleus_accumbens_basal_ganglia
ENSG00000127952	7	STYXL1	75625656	rs111710510	7	75725716	A	G	0.104857	0.093982	0.130743	0.472228	0.769803	0.119403	1.14016e-10	0.122086	0.170892	0.474978	0.554409	12	0.973645	1	Brain_Nucleus_accumbens_basal_ganglia
ENSG00000188372	7	ZP3	76026835	rs34573489	7	76060232	A	G	0.0618102	0.0904255	0.158585	0.568551	1.36735	0.126966	4.79911e-27	0.066132	0.116142	0.569082	0.602805	20	0.978582	1	Brain_Nucleus_accumbens_basal_ganglia
ENSG00000243566	7	UPK3B	76139745	rs7807719	7	76134433	A	C	0.389625	0.0576555	0.0777304	0.45821	-0.601924	0.0674299	4.39028e-19	-0.0957854	0.129582	0.459792	0.602426	20	0.973645	1	Brain_Nucleus_accumbens_basal_ganglia
ENSG00000230305	7	AC004980.9	76153832	rs1799131	7	76178113	A	G	0.590508	-0.068406	0.0785525	0.383826	-0.554634	0.0945601	4.48012e-09	0.123335	0.143182	0.389023	0.583486	20	0.973645	1	Brain_Nucleus_accumbens_basal_ganglia
ENSG00000205485	7	AC004980.7	76178677	rs17718122	7	76209459	G	A	0.330022	0.00206786	0.0801646	0.97945	0.641507	0.0907655	1.57478e-12	0.00322344	0.124964	0.979421	0.594405	20	0.998665	1	Brain_Nucleus_accumbens_basal_ganglia
ENSG00000146707	7	POMZP3	76239303	rs28537489	7	76253729	G	A	0.198675	0.0327576	0.100906	0.745467	-1.17454	0.0955015	9.20907e-35	-0.0278897	0.085941	0.745543	0.908552	20	0.987909	1	Brain_Nucleus_accumbens_basal_ganglia
ENSG00000233448	7	PMS2P9	76669261	rs4081657	7	76632215	C	G	0.278146	0.088789	0.0877257	0.311458	-0.703859	0.0953597	1.56993e-13	-0.126146	0.125802	0.315988	0.0742644	18	0.949342	1	Brain_Nucleus_accumbens_basal_ganglia
ENSG00000186088	7	GSAP	76940068	rs9641220	7	77046463	T	C	0.636865	-0.0296171	0.0800493	0.711412	0.509434	0.0560131	9.46619e-20	-0.0581372	0.157264	0.711621	0.547729	18	0.987909	1	Brain_Nucleus_accumbens_basal_ganglia
ENSG00000127947	7	PTPN12	77166592	rs11767942	7	77219239	G	T	0.285872	-0.041443	0.0894542	0.64316	-0.243869	0.0439388	2.85351e-08	0.16994	0.368088	0.644309	0.639466	20	0.986668	1	Brain_Nucleus_accumbens_basal_ganglia
ENSG00000214293	7	RSBN1L-AS1	77286977	rs7789485	7	77280242	A	G	0.149007	-0.134887	0.12629	0.285488	-0.793225	0.085997	2.86563e-20	0.170048	0.160275	0.288699	0.0606625	20	0.949342	1	Brain_Nucleus_accumbens_basal_ganglia
ENSG00000187391	7	MAGI2	77646393	rs4996259	7	78117710	A	G	0.306843	-0.193311	0.0844178	0.0220255	-0.300632	0.0519036	6.95038e-09	0.643014	0.30195	0.0332097	0.385958	16	0.929422	1	Brain_Nucleus_accumbens_basal_ganglia
ENSG00000261462	7	CTA-254O6.1	86738855	rs11978252	7	86728725	G	A	0.256071	-0.0507303	0.0910783	0.577529	0.610058	0.0874979	3.11894e-12	-0.0831565	0.14977	0.578739	0.834804	20	0.978582	1	Brain_Nucleus_accumbens_basal_ganglia
ENSG00000005471	7	ABCB4	87031013	rs6946119	7	87128865	C	T	0.237307	-0.0761135	0.0897925	0.396627	0.592382	0.0912971	8.66895e-11	-0.128487	0.152867	0.400618	0.285308	3	0.973645	1	Brain_Nucleus_accumbens_basal_ganglia
ENSG00000157214	7	STEAP2	89796904	rs110360	7	89856608	T	C	0.530905	-0.00985132	0.0758876	0.896761	0.311846	0.0350558	5.80478e-19	-0.0315903	0.243376	0.896724	0.459465	20	0.996725	1	Brain_Nucleus_accumbens_basal_ganglia
ENSG00000105793	7	GTPBP10	89964537	rs917660	7	90032932	A	G	0.222958	-0.00821969	0.0945536	0.930724	-0.402266	0.0728258	3.31976e-08	0.0204335	0.235082	0.930735	0.341867	20	0.998665	1	Brain_Nucleus_accumbens_basal_ganglia
ENSG00000223969	7	AC002456.2	90219933	rs55698596	7	90297200	A	G	0.0640177	-0.0180703	0.150075	0.904159	1.56264	0.159822	1.40786e-22	-0.0115639	0.0960467	0.904167	0.39457	20	0.996725	1	Brain_Nucleus_accumbens_basal_ganglia
ENSG00000127993	7	RBM48	92158087	rs41278791	7	92120859	A	T	0.0231788	0.256787	0.353092	0.467073	-0.884816	0.137556	1.2559e-10	-0.290215	0.401599	0.469896	NA	NA	0.973645	1	Brain_Nucleus_accumbens_basal_ganglia
ENSG00000177409	7	SAMD9L	92759368	rs75069192	7	92820113	T	C	0.0463576	0.61803	0.173495	0.000367697	-0.827685	0.117223	1.65566e-12	-0.746697	0.234781	0.0014707	0.0779709	20	0.929422	1	Brain_Nucleus_accumbens_basal_ganglia
ENSG00000127995	7	CASD1	94138531	rs17166357	7	94189270	G	A	0.171082	0.0634629	0.111923	0.570723	-0.280575	0.0402195	3.03482e-12	-0.226189	0.400221	0.571965	0.789479	9	0.978582	1	Brain_Nucleus_accumbens_basal_ganglia
ENSG00000231170	7	AC002451.3	95225994	rs3807892	7	95226733	G	A	0.365342	-0.0111085	0.079978	0.889536	0.654566	0.0876979	8.40156e-14	-0.0169707	0.122206	0.889553	0.105932	20	0.995074	1	Brain_Nucleus_accumbens_basal_ganglia
ENSG00000183444	7	OR7E38P	97595402	rs62476921	7	97613375	C	T	0.309051	-0.0708657	0.0912222	0.437251	0.418167	0.0595093	2.1115e-12	-0.169467	0.219477	0.44003	0.793748	11	0.973645	1	Brain_Nucleus_accumbens_basal_ganglia
ENSG00000180535	7	BHLHA15	97840739	rs56006208	7	97733207	A	T	0.207506	-0.063449	0.0941454	0.500345	0.59878	0.0930591	1.23959e-10	-0.105964	0.158089	0.502679	0.339022	20	0.978582	1	Brain_Nucleus_accumbens_basal_ganglia
ENSG00000272950	7	RP11-307C18.1	97952165	rs6951479	7	97888121	A	G	0.578366	-0.035647	0.082768	0.666722	0.710351	0.0837907	2.29722e-17	-0.0501823	0.116667	0.6671	0.69821	20	0.986668	1	Brain_Nucleus_accumbens_basal_ganglia
ENSG00000244219	7	GS1-259H13.2	99195689	rs57980352	7	98985408	A	G	0.0573951	0.00205788	0.171291	0.990418	-0.676006	0.117481	8.70676e-09	-0.00304418	0.253387	0.990414	0.7847	20	0.998665	1	Brain_Nucleus_accumbens_basal_ganglia
ENSG00000146833	7	TRIM4	99474581	rs2527906	7	99521698	T	C	0.572848	-0.0615183	0.0758904	0.417609	0.545183	0.0609946	3.95517e-19	-0.11284	0.139773	0.419489	0.195206	20	0.973645	1	Brain_Nucleus_accumbens_basal_ganglia
ENSG00000166529	7	ZSCAN21	99647390	rs3736591	7	99751017	G	A	0.582781	0.0524466	0.0771183	0.496454	-0.501357	0.0768414	6.81985e-11	-0.104609	0.154652	0.498777	0.167711	18	0.978582	1	Brain_Nucleus_accumbens_basal_ganglia
ENSG00000221838	7	AP4M1	99699172	rs59261051	7	99650429	T	C	0.251656	-0.15205	0.0922882	0.0994432	0.39697	0.0550018	5.29908e-13	-0.383027	0.238462	0.108221	0.861989	20	0.949342	1	Brain_Nucleus_accumbens_basal_ganglia
ENSG00000214309	7	MBLAC1	99724317	rs6972742	7	99616847	C	T	0.950331	-0.148446	0.183686	0.418992	-0.729904	0.116056	3.19004e-10	0.203377	0.253727	0.422808	0.26044	18	0.973645	1	Brain_Nucleus_accumbens_basal_ganglia
ENSG00000066923	7	STAG3	99775186	rs2070215	7	99696797	C	T	0.251656	-0.0651339	0.0942274	0.489412	0.476259	0.049904	1.3808e-21	-0.136762	0.198367	0.490549	0.0599761	20	0.978582	1	Brain_Nucleus_accumbens_basal_ganglia
ENSG00000213413	7	PVRIG	99815864	rs7811662	7	99792608	G	A	0.238411	-0.183559	0.0912934	0.0443621	0.579003	0.0723538	1.22036e-15	-0.317026	0.162574	0.0511719	0.722407	20	0.929422	1	Brain_Nucleus_accumbens_basal_ganglia
ENSG00000242294	7	STAG3L5P	99933702	rs1964242	7	99976703	A	G	0.174393	0.283471	0.103585	0.00620784	0.671963	0.0540917	1.96896e-35	0.421855	0.157849	0.00752834	0.699034	20	0.929422	1	Brain_Nucleus_accumbens_basal_ganglia
ENSG00000121716	7	PILRB	99933737	rs10085549	7	99983135	T	C	0.178808	0.261125	0.102581	0.0109104	0.773132	0.0531467	6.09006e-48	0.33775	0.134698	0.0121606	0.591603	20	0.929422	1	Brain_Nucleus_accumbens_basal_ganglia
ENSG00000085514	7	PILRA	99965153	rs1964242	7	99976703	A	G	0.174393	0.283471	0.103585	0.00620784	1.05598	0.0710864	6.46786e-50	0.268443	0.0997444	0.00711715	0.769246	20	0.929422	1	Brain_Nucleus_accumbens_basal_ganglia
ENSG00000078487	7	ZCWPW1	99998449	rs73401451	7	99981895	C	T	0.178808	0.259799	0.103329	0.011928	0.572001	0.0595991	8.19203e-22	0.454194	0.186741	0.0150067	0.767084	20	0.929422	1	Brain_Nucleus_accumbens_basal_ganglia
ENSG00000205307	7	SAP25	100169855	rs17855473	7	100160264	C	T	0.15894	0.257104	0.103278	0.0127937	0.334291	0.0543163	7.53022e-10	0.769103	0.333263	0.0210104	0.548657	11	0.929422	1	Brain_Nucleus_accumbens_basal_ganglia
ENSG00000146830	7	GIGYF1	100277130	rs221780	7	100297035	C	G	0.850993	-0.00474871	0.104346	0.96369	-0.352626	0.0462382	2.41592e-14	0.0134667	0.295917	0.963702	0.659351	20	0.998665	1	Brain_Nucleus_accumbens_basal_ganglia
ENSG00000176125	7	UFSP1	100486346	rs74818172	7	100512536	C	T	0.257174	0.202149	0.0825812	0.01437	-0.540417	0.0916488	3.71046e-09	-0.374061	0.165454	0.0237711	0.219668	15	0.929422	1	Brain_Nucleus_accumbens_basal_ganglia
ENSG00000106404	7	CLDN15	100875373	rs73713820	7	100898967	T	C	0.0408389	-0.073808	0.164632	0.653922	0.763219	0.110145	4.23242e-12	-0.0967062	0.216158	0.654597	0.889797	14	0.986668	1	Brain_Nucleus_accumbens_basal_ganglia
ENSG00000160963	7	COL26A1	101006101	rs13228295	7	101012467	T	C	0.49117	-0.148446	0.0776304	0.0558545	0.504179	0.050861	3.65958e-23	-0.294431	0.156812	0.0604361	0.777242	20	0.929422	1	Brain_Nucleus_accumbens_basal_ganglia
ENSG00000160999	7	SH2B2	101928405	rs803090	7	101950500	A	G	0.304636	-0.026955	0.0871824	0.757185	0.371876	0.0603506	7.18662e-10	-0.072484	0.234734	0.75748	0.443943	14	0.987909	1	Brain_Nucleus_accumbens_basal_ganglia
ENSG00000128563	7	PRKRIP1	102004319	rs62482951	7	102073463	G	C	0.293598	0.163156	0.0906312	0.0718332	0.33084	0.0542371	1.06147e-09	0.493156	0.285624	0.0842405	0.27951	16	0.949342	1	Brain_Nucleus_accumbens_basal_ganglia
ENSG00000267368	7	UPK3BL	102277472	rs4729851	7	102351847	T	A	0.730684	0.0683388	0.100334	0.495797	-0.506976	0.0825153	8.04548e-10	-0.134797	0.199119	0.498428	0.293698	9	0.978582	1	Brain_Nucleus_accumbens_basal_ganglia
ENSG00000228049	7	POLR2J2	102277474	rs4403333	7	102347590	G	A	0.89404	0.139616	0.136247	0.305491	-1.24394	0.132721	7.07515e-21	-0.112237	0.110181	0.308365	0.0821161	15	0.949342	1	Brain_Nucleus_accumbens_basal_ganglia
ENSG00000170632	7	ARMC10	102715328	rs1061844	7	102739188	T	C	0.136865	-0.185931	0.135477	0.169934	-0.53537	0.0787764	1.07511e-11	0.347294	0.258161	0.178541	0.0260944	4	0.949342	1	Brain_Nucleus_accumbens_basal_ganglia
ENSG00000128536	7	CDHR3	105517242	rs28520423	7	105542965	A	G	0.379691	-0.115691	0.0804359	0.150348	0.313879	0.0567396	3.16737e-08	-0.368586	0.264784	0.163915	0.580602	16	0.949342	1	Brain_Nucleus_accumbens_basal_ganglia
ENSG00000091140	7	DLD	107531415	rs881177	7	107573268	A	C	0.61479	-0.146185	0.0779791	0.0608386	0.204754	0.0338348	1.43439e-09	-0.713953	0.398698	0.0733396	0.724092	18	0.949342	1	Brain_Nucleus_accumbens_basal_ganglia
ENSG00000177683	7	THAP5	108194987	rs40941	7	108202925	T	C	0.310155	-0.0535981	0.080686	0.506512	0.484604	0.052819	4.52407e-20	-0.110602	0.166935	0.507622	0.852178	20	0.978582	1	Brain_Nucleus_accumbens_basal_ganglia
ENSG00000146802	7	TMEM168	112402437	rs35548417	7	112582625	T	C	0.660044	0.0918653	0.0880027	0.296537	-0.30134	0.0533095	1.57994e-08	-0.304856	0.296976	0.30464	0.64313	20	0.949342	1	Brain_Nucleus_accumbens_basal_ganglia
ENSG00000105976	7	MET	116312444	rs41749	7	116446882	A	C	0.471302	-0.0631166	0.0817182	0.439895	-0.57799	0.0633691	7.44262e-20	0.1092	0.141889	0.441529	0.150757	16	0.973645	1	Brain_Nucleus_accumbens_basal_ganglia
ENSG00000106013	7	ANKRD7	117854727	rs6965144	7	117822559	C	T	0.65894	0.0117224	0.081518	0.885656	-0.544474	0.0852857	1.72387e-10	-0.0215298	0.149757	0.885686	0.153303	14	0.995074	1	Brain_Nucleus_accumbens_basal_ganglia
ENSG00000196937	7	FAM3C	120988905	rs11762263	7	121028452	A	G	0.184327	0.170527	0.121426	0.1602	-0.218499	0.0376675	6.60244e-09	-0.780449	0.571783	0.172272	0.39531	14	0.949342	1	Brain_Nucleus_accumbens_basal_ganglia
ENSG00000234224	7	TMEM229A	123670973	rs34617149	7	123648254	C	T	0.188742	0.130203	0.101188	0.198173	0.399293	0.0678447	3.97109e-09	0.326085	0.259404	0.208734	0.862595	20	0.949342	1	Brain_Nucleus_accumbens_basal_ganglia
ENSG00000242593	7	RP5-921G16.1	123672259	rs12706596	7	124020567	T	C	0.218543	0.0943916	0.0887687	0.287608	-0.975586	0.085043	1.83072e-30	-0.0967537	0.0913802	0.289689	0.749582	20	0.949342	1	Brain_Nucleus_accumbens_basal_ganglia
ENSG00000165055	7	METTL2B	128116783	rs3807126	7	128354995	T	C	0.198675	0.086618	0.090699	0.339599	0.672995	0.112899	2.50634e-09	0.128705	0.136488	0.345691	0.208937	20	0.95183	1	Brain_Nucleus_accumbens_basal_ganglia
ENSG00000273270	7	RP11-212P7.2	128164070	rs1450874	7	128336850	A	G	0.298013	0.0992569	0.0874284	0.256265	-0.413257	0.0594181	3.52391e-12	-0.240182	0.214359	0.262516	0.260642	20	0.949342	1	Brain_Nucleus_accumbens_basal_ganglia
ENSG00000230715	7	RP11-274B21.4	128292895	rs2402923	7	128281256	A	G	0.395143	-0.0230015	0.079292	0.771747	0.293674	0.0486034	1.51983e-09	-0.0783233	0.270311	0.772006	0.195848	16	0.987909	1	Brain_Nucleus_accumbens_basal_ganglia
ENSG00000229413	7	AC018638.1	128293740	rs12706857	7	128336193	T	C	0.432671	0.0300247	0.0794363	0.705414	0.371016	0.0542569	8.0232e-12	0.0809257	0.214432	0.705879	0.188542	20	0.987909	1	Brain_Nucleus_accumbens_basal_ganglia
ENSG00000243679	7	RP11-274B21.3	128294023	rs2402923	7	128281256	A	G	0.395143	-0.0230015	0.079292	0.771747	0.270805	0.0454535	2.55573e-09	-0.0849376	0.293148	0.772013	0.164851	17	0.987909	1	Brain_Nucleus_accumbens_basal_ganglia
ENSG00000271553	7	RP11-274B21.10	128307097	rs7794231	7	128354509	A	G	0.343267	-0.0862695	0.0863523	0.317775	-0.658644	0.0793846	1.0689e-16	0.13098	0.132053	0.321258	0.0327127	20	0.949342	1	Brain_Nucleus_accumbens_basal_ganglia
ENSG00000271344	7	RP11-274B21.9	128330505	rs1450874	7	128336850	A	G	0.298013	0.0992569	0.0874284	0.256265	0.269269	0.0436686	6.99564e-10	0.368616	0.330145	0.264197	0.318311	20	0.949342	1	Brain_Nucleus_accumbens_basal_ganglia
ENSG00000128617	7	OPN1SW	128412545	rs339082	7	128426806	A	T	0.389625	-0.203873	0.0832643	0.014345	0.410996	0.0715396	9.19117e-09	-0.496046	0.220224	0.0242931	0.773664	16	0.929422	1	Brain_Nucleus_accumbens_basal_ganglia
ENSG00000128510	7	CPA4	129932974	rs11763643	7	129839886	G	A	0.335541	-0.0185225	0.081987	0.821263	0.438328	0.0778208	1.77582e-08	-0.0422571	0.187195	0.821405	0.673149	8	0.989445	1	Brain_Nucleus_accumbens_basal_ganglia
ENSG00000223500	7	AC083862.6	134813196	rs55779005	7	134771696	C	T	0.423841	0.158413	0.0773417	0.0405405	-0.525104	0.0885	2.96761e-09	-0.301679	0.155817	0.0528542	0.455152	19	0.929422	1	Brain_Nucleus_accumbens_basal_ganglia
ENSG00000223718	7	AC093107.7	135344787	rs61740269	7	135333172	T	C	0.0562914	0.159386	0.183418	0.384853	1.4925	0.208137	7.45776e-13	0.106791	0.123792	0.388323	0.906424	20	0.973645	1	Brain_Nucleus_accumbens_basal_ganglia
ENSG00000243317	7	C7orf73	135347244	rs3110823	7	135357476	C	A	0.154525	-0.00255025	0.0999631	0.979648	-0.424428	0.0747461	1.36068e-08	0.00600867	0.235527	0.979647	0.806172	13	0.998665	1	Brain_Nucleus_accumbens_basal_ganglia
ENSG00000006459	7	JHDM1D	139784546	rs62491441	7	139875255	G	C	0.0927152	0.0470839	0.138852	0.734531	0.684503	0.111254	7.6209e-10	0.0687856	0.203159	0.734926	0.1431	8	0.987909	1	Brain_Nucleus_accumbens_basal_ganglia
ENSG00000228775	7	WEE2-AS1	141404138	rs62486738	7	141437940	A	C	0.391832	-0.100397	0.0828803	0.225762	0.39571	0.054931	5.85739e-13	-0.253714	0.212388	0.232251	0.284369	20	0.949342	1	Brain_Nucleus_accumbens_basal_ganglia
ENSG00000127364	7	TAS2R4	141478242	rs1859646	7	141495604	A	G	0.488962	-0.0621616	0.0761603	0.41439	0.641991	0.0505064	5.13249e-37	-0.0968263	0.118876	0.415349	0.157338	20	0.973645	1	Brain_Nucleus_accumbens_basal_ganglia
ENSG00000165076	7	PRSS37	141536086	rs2234006	7	141489866	T	C	0.488962	-0.0590432	0.0756482	0.435094	-0.434554	0.0748112	6.29697e-09	0.135871	0.175647	0.439199	0.806744	10	0.973645	1	Brain_Nucleus_accumbens_basal_ganglia
ENSG00000257335	7	MGAM	141607613	rs2013816	7	141442652	G	A	0.486755	-0.100632	0.0787034	0.201013	-0.589423	0.0706863	7.51904e-17	0.17073	0.135087	0.206282	0.457317	20	0.949342	1	Brain_Nucleus_accumbens_basal_ganglia
ENSG00000213214	7	ARHGEF35	143883176	rs12703565	7	143754401	T	C	0.219647	0.208744	0.103065	0.0428292	-0.917892	0.117701	6.26563e-15	-0.227417	0.11601	0.049957	0.657386	11	0.929422	1	Brain_Nucleus_accumbens_basal_ganglia
ENSG00000197362	7	ZNF786	148766735	rs74607840	7	148781247	A	G	0.630243	0.0039257	0.0786267	0.960184	0.530097	0.0493913	7.15505e-27	0.00740562	0.148327	0.96018	0.617851	20	0.998665	1	Brain_Nucleus_accumbens_basal_ganglia
ENSG00000197558	7	SSPO	149473131	rs10261977	7	149528262	T	C	0.169978	0.00839467	0.114139	0.941343	0.618709	0.0633989	1.68833e-22	0.013568	0.184485	0.941372	0.161821	10	0.998665	1	Brain_Nucleus_accumbens_basal_ganglia
ENSG00000204934	7	ATP6V0E2-AS1	149564786	rs12540296	7	149583591	C	T	0.62362	0.0378618	0.085531	0.658007	0.492783	0.0652135	4.14186e-14	0.0768326	0.173865	0.658554	0.217611	15	0.986668	1	Brain_Nucleus_accumbens_basal_ganglia
ENSG00000171130	7	ATP6V0E2	149570057	rs7799585	7	149577420	T	C	0.618102	0.0240345	0.0790086	0.760973	0.537076	0.0465805	9.30682e-31	0.0447507	0.14716	0.761055	0.229381	20	0.987909	1	Brain_Nucleus_accumbens_basal_ganglia
ENSG00000106526	7	ACTR3C	149941005	rs6954041	7	149988977	A	G	0.10596	-0.0681996	0.141927	0.630854	-0.776447	0.106374	2.89471e-13	0.0878355	0.183186	0.631591	0.0185708	10	0.986668	1	Brain_Nucleus_accumbens_basal_ganglia
ENSG00000127399	7	LRRC61	150019728	rs1962004	7	150020381	A	G	0.286976	-0.12999	0.0890542	0.144381	0.907971	0.0640788	1.41298e-45	-0.143166	0.0985995	0.146504	0.250429	16	0.949342	1	Brain_Nucleus_accumbens_basal_ganglia
ENSG00000188707	7	ZBED6CL	150026938	rs11769348	7	150026753	C	T	0.284768	-0.128667	0.0890869	0.148659	-0.738046	0.088886	1.01267e-16	0.174334	0.122519	0.15476	0.331744	19	0.949342	1	Brain_Nucleus_accumbens_basal_ganglia
ENSG00000261305	7	RP4-584D14.7	150038860	rs3735169	7	150034378	G	A	0.288079	-0.132895	0.0892734	0.136583	0.719191	0.0935939	1.53997e-14	-0.184784	0.126438	0.14389	0.308742	15	0.949342	1	Brain_Nucleus_accumbens_basal_ganglia
ENSG00000002933	7	TMEM176A	150497491	rs1006581	7	150511923	T	C	0.463576	-0.0711491	0.0810494	0.380026	0.256674	0.0415786	6.69135e-10	-0.277196	0.318945	0.384789	0.624153	20	0.973645	1	Brain_Nucleus_accumbens_basal_ganglia
ENSG00000187260	7	WDR86	151072995	rs61045170	7	151186763	G	T	0.504415	0.026155	0.0787036	0.739688	0.545186	0.0619814	1.41832e-18	0.0479744	0.144464	0.739825	0.156287	20	0.987909	1	Brain_Nucleus_accumbens_basal_ganglia
ENSG00000261455	7	LINC01003	152160871	rs10257415	7	152140994	A	G	0.347682	-0.0841254	0.0828943	0.310177	-0.379257	0.0639693	3.05274e-09	0.221816	0.221749	0.317164	0.833299	8	0.949342	1	Brain_Nucleus_accumbens_basal_ganglia
ENSG00000214106	7	PAXIP1-AS2	154720208	rs10278842	7	154769201	G	A	0.311258	0.124419	0.0837776	0.137511	0.467484	0.0734855	1.99682e-10	0.266145	0.184028	0.148115	0.512635	20	0.949342	1	Brain_Nucleus_accumbens_basal_ganglia
ENSG00000273117	7	AC144652.1	155087628	rs11980656	7	155092205	G	T	0.709713	0.107525	0.0858002	0.21013	0.414813	0.0666385	4.8208e-10	0.259213	0.210991	0.219239	0.281543	20	0.949342	1	Brain_Nucleus_accumbens_basal_ganglia
ENSG00000218672	7	AC008060.7	155174771	rs4716545	7	155195759	T	G	0.56181	0.144121	0.0837031	0.0851038	0.799065	0.0789116	4.23279e-24	0.180362	0.106255	0.089612	0.591909	19	0.949342	1	Brain_Nucleus_accumbens_basal_ganglia
ENSG00000260426	7	RP5-912I13.1	155192617	rs4716545	7	155195759	T	G	0.56181	0.144121	0.0837031	0.0851038	0.879249	0.0799762	4.0897e-28	0.163914	0.0963589	0.0889288	0.601849	20	0.949342	1	Brain_Nucleus_accumbens_basal_ganglia
ENSG00000233878	7	AC073133.1	156230483	rs9638048	7	156431052	A	C	0.370861	0.104891	0.0803648	0.191845	0.55644	0.0940704	3.31581e-09	0.188504	0.147901	0.202475	0.274327	12	0.949342	1	Brain_Nucleus_accumbens_basal_ganglia
ENSG00000182648	7	LINC01006	156264890	rs9638048	7	156431052	A	C	0.370861	0.104891	0.0803648	0.191845	-0.602148	0.0568065	2.9806e-26	-0.174195	0.134471	0.19518	0.143079	20	0.949342	1	Brain_Nucleus_accumbens_basal_ganglia
ENSG00000155093	7	PTPRN2	157331750	rs11766174	7	158319010	A	G	0.104857	-0.217037	0.251696	0.388523	-0.28085	0.0496291	1.52272e-08	0.772787	0.906538	0.393959	0.398	16	0.973645	1	Brain_Nucleus_accumbens_basal_ganglia
ENSG00000126870	7	WDR60	158649269	rs2657381	7	158651087	A	G	0.198675	-0.073442	0.0957527	0.443083	-0.344805	0.0517022	2.57456e-11	0.212996	0.279532	0.446075	0.277071	19	0.973645	1	Brain_Nucleus_accumbens_basal_ganglia
ENSG00000104714	8	ERICH1	564746	rs4735918	8	684972	C	G	0.50883	-0.0221137	0.0792134	0.780144	0.375178	0.0646007	6.33564e-09	-0.0589418	0.211379	0.780365	0.320393	20	0.989222	1	Brain_Nucleus_accumbens_basal_ganglia
ENSG00000253982	8	CTD-2336O2.1	1710156	rs6558535	8	1710632	C	T	0.687638	0.0810636	0.0843841	0.336731	0.368576	0.0462718	1.64623e-15	0.219937	0.230605	0.340215	0.568809	20	0.949696	1	Brain_Nucleus_accumbens_basal_ganglia
ENSG00000036448	8	MYOM2	1993155	rs12681998	8	2078815	G	A	0.421634	-0.0124188	0.0806454	0.877613	0.570872	0.0875793	7.10887e-11	-0.0217541	0.141306	0.877649	0.530382	20	0.995074	1	Brain_Nucleus_accumbens_basal_ganglia
ENSG00000253444	8	AC133633.2	2350992	rs58911548	8	2368035	A	C	0.366446	-0.076528	0.0813786	0.347015	-0.566105	0.0770139	1.97186e-13	0.135183	0.144923	0.350927	0.0476925	20	0.954207	1	Brain_Nucleus_accumbens_basal_ganglia
ENSG00000254319	8	RP11-134O21.1	2523591	rs6558682	8	2586464	T	G	0.333333	-0.0985261	0.0906967	0.277336	-0.617574	0.101003	9.69176e-10	0.159537	0.149159	0.28481	0.941862	15	0.949342	1	Brain_Nucleus_accumbens_basal_ganglia
ENSG00000147316	8	MCPH1	6264113	rs2515564	8	6285539	G	A	0.811258	-0.25824	0.102158	0.0114768	-0.62166	0.0944923	4.7379e-11	0.415405	0.176044	0.0182916	0.872347	20	0.929422	1	Brain_Nucleus_accumbens_basal_ganglia
ENSG00000271743	8	CTD-2541M15.3	6473125	rs3020259	8	6472795	A	C	0.35872	0.123509	0.0838635	0.140812	-0.528202	0.0742323	1.11487e-12	-0.233829	0.162137	0.149254	0.244453	20	0.949342	1	Brain_Nucleus_accumbens_basal_ganglia
ENSG00000249898	8	CTD-2541M15.1	6475996	rs2114061	8	6530401	C	T	0.625828	0.0371641	0.0853367	0.663201	-0.466767	0.0635654	2.08713e-13	-0.0796203	0.183146	0.663754	0.565626	20	0.986668	1	Brain_Nucleus_accumbens_basal_ganglia
ENSG00000253893	8	FAM85B	8025341	rs2980439	8	8094870	A	G	0.474614	-0.0255691	0.0813191	0.753193	-0.834895	0.0827233	5.95539e-24	0.0306256	0.0974476	0.753311	0.801386	20	0.987909	1	Brain_Nucleus_accumbens_basal_ganglia
ENSG00000233609	8	RP11-62H7.2	8818710	rs13259143	8	8821637	G	A	0.352097	-0.0538249	0.0833186	0.518268	0.695205	0.0841098	1.39169e-16	-0.0774231	0.120213	0.519544	0.213196	20	0.978582	1	Brain_Nucleus_accumbens_basal_ganglia
ENSG00000175806	8	MSRA	9911778	rs3750314	8	10285810	C	T	0.0419426	-0.234494	0.236034	0.320479	0.932697	0.123322	3.93595e-14	-0.251415	0.25524	0.324617	0.260975	20	0.949646	1	Brain_Nucleus_accumbens_basal_ganglia
ENSG00000261451	8	RP11-981G7.1	10291182	rs6994738	8	10292817	G	A	0.365342	0.0509117	0.0829628	0.53944	-0.399924	0.061718	9.18059e-11	-0.127303	0.208375	0.541242	0.440712	20	0.978582	1	Brain_Nucleus_accumbens_basal_ganglia
ENSG00000253678	8	RP11-981G7.3	10335001	rs6601468	8	10336140	G	A	0.663355	0.0331546	0.0820157	0.686035	-0.687172	0.0889997	1.15369e-14	-0.0482479	0.119516	0.686438	0.305112	20	0.987008	1	Brain_Nucleus_accumbens_basal_ganglia
ENSG00000184647	8	PRSS55	10383056	rs62490633	8	10341150	G	C	0.098234	-0.126692	0.125425	0.312445	0.866495	0.129634	2.3225e-11	-0.146212	0.146393	0.31791	0.180629	20	0.949342	1	Brain_Nucleus_accumbens_basal_ganglia
ENSG00000255310	8	AF131215.2	10965298	rs34772085	8	10964906	T	C	0.445916	0.0603516	0.0794341	0.447419	-0.309707	0.0521914	2.9553e-09	-0.194867	0.258575	0.451079	0.293448	20	0.973645	1	Brain_Nucleus_accumbens_basal_ganglia
ENSG00000154316	8	TDH	11197146	rs2164273	8	11168499	G	A	0.39404	-0.082204	0.0801149	0.304853	-0.500936	0.0656266	2.29138e-14	0.164101	0.161369	0.309187	0.85835	20	0.949342	1	Brain_Nucleus_accumbens_basal_ganglia
ENSG00000255020	8	AF131216.5	11203257	rs7816606	8	11205602	C	T	0.498896	-0.0696193	0.0788985	0.377544	0.504672	0.0604959	7.28899e-17	-0.13795	0.157208	0.380217	0.637282	20	0.97115	1	Brain_Nucleus_accumbens_basal_ganglia
ENSG00000154319	8	FAM167A	11278972	rs66934548	8	11304050	A	C	0.222958	-0.083349	0.0967114	0.388781	0.343467	0.0616234	2.49469e-08	-0.24267	0.28492	0.394375	0.0577242	20	0.973645	1	Brain_Nucleus_accumbens_basal_ganglia
ENSG00000154328	8	NEIL2	11627148	rs4639	8	11644751	G	A	0.430464	-0.135135	0.0790176	0.0872319	0.315829	0.0554205	1.20672e-08	-0.427874	0.261214	0.101418	0.355125	20	0.949342	1	Brain_Nucleus_accumbens_basal_ganglia
ENSG00000164733	8	CTSB	11700033	rs9009	8	11702006	T	A	0.687638	-0.0411036	0.0856874	0.631411	-0.403346	0.0610828	4.02204e-11	0.101906	0.213001	0.632343	0.898937	20	0.986668	1	Brain_Nucleus_accumbens_basal_ganglia
ENSG00000254507	8	RP11-481A20.10	11860909	rs12676145	8	11856583	A	G	0.472406	-0.0630495	0.0791073	0.425444	0.530018	0.0807199	5.16361e-11	-0.118957	0.15035	0.428824	0.361006	20	0.973645	1	Brain_Nucleus_accumbens_basal_ganglia
ENSG00000227888	8	FAM66A	12219527	rs6601641	8	11840885	A	G	0.572848	0.0466148	0.086001	0.587804	0.783612	0.084728	2.2753e-20	0.0594871	0.109938	0.58844	0.0135922	20	0.978582	1	Brain_Nucleus_accumbens_basal_ganglia
ENSG00000255556	8	RP11-351I21.6	12236188	rs7823808	8	11836622	T	C	0.524283	-0.0199203	0.0806403	0.804927	0.543078	0.0849269	1.60909e-10	-0.0366803	0.148598	0.80503	0.173666	20	0.989445	1	Brain_Nucleus_accumbens_basal_ganglia
ENSG00000198791	8	CNOT7	17086737	rs55912998	8	17061838	T	G	0.0441501	0.092178	0.179603	0.607792	0.475651	0.0820137	6.64518e-09	0.193793	0.37907	0.609187	0.964062	10	0.978582	1	Brain_Nucleus_accumbens_basal_ganglia
ENSG00000078674	8	PCM1	17780349	rs2299597	8	17809011	T	A	0.152318	-0.020807	0.103011	0.839924	0.532611	0.0727228	2.40951e-13	-0.039066	0.193481	0.839986	0.120005	20	0.989445	1	Brain_Nucleus_accumbens_basal_ganglia
ENSG00000147408	8	CSGALNACT1	19261672	rs10888163	8	19315034	T	G	0.442605	0.246063	0.076698	0.00133561	0.671693	0.0498754	2.43227e-41	0.366332	0.117381	0.00180315	0.249361	20	0.929422	1	Brain_Nucleus_accumbens_basal_ganglia
ENSG00000197181	8	PIWIL2	22132810	rs4871990	8	22132837	T	C	0.539735	0.00978875	0.0812349	0.904088	-0.719454	0.0924764	7.26021e-15	-0.0136058	0.112925	0.904099	0.476366	20	0.996725	1	Brain_Nucleus_accumbens_basal_ganglia
ENSG00000120910	8	PPP3CC	22298332	rs6984908	8	22316901	T	C	0.418322	-0.0347281	0.0810295	0.668227	-0.407608	0.0610322	2.41283e-11	0.0851998	0.199202	0.668865	0.602669	20	0.986668	1	Brain_Nucleus_accumbens_basal_ganglia
ENSG00000241852	8	C8orf58	22457114	rs4242434	8	22501830	A	C	0.310155	-0.0291477	0.0860912	0.734933	0.293308	0.0433738	1.3579e-11	-0.0993757	0.293886	0.735255	0.588029	14	0.987909	1	Brain_Nucleus_accumbens_basal_ganglia
ENSG00000147439	8	BIN3	22477931	rs4872527	8	22496048	A	G	0.312362	-0.0263717	0.0861849	0.759615	0.373383	0.0573695	7.59631e-11	-0.0706291	0.231077	0.759869	0.744053	18	0.987909	1	Brain_Nucleus_accumbens_basal_ganglia
ENSG00000134020	8	PEBP4	22570769	rs6420147	8	22797574	C	T	0.793598	0.209789	0.101553	0.0388475	0.429794	0.0752744	1.1318e-08	0.488116	0.251273	0.0520676	0.160937	11	0.929422	1	Brain_Nucleus_accumbens_basal_ganglia
ENSG00000173535	8	TNFRSF10C	22941868	rs116703825	8	22943928	A	G	0.173289	0.0483139	0.100039	0.629135	0.68272	0.0764586	4.28787e-19	0.0707667	0.146744	0.629632	0.708798	19	0.986668	1	Brain_Nucleus_accumbens_basal_ganglia
ENSG00000228451	8	SDAD1P1	26236775	rs11774142	8	26274581	C	T	0.111479	0.124383	0.125855	0.323002	0.798365	0.118996	1.95724e-11	0.155798	0.159342	0.328195	0.518853	10	0.949646	1	Brain_Nucleus_accumbens_basal_ganglia
ENSG00000015592	8	STMN4	27092840	rs10481349	8	27104727	A	G	0.369757	0.0203123	0.0781621	0.794953	-0.400593	0.0477732	5.05922e-17	-0.0507056	0.19521	0.795057	0.204963	18	0.989222	1	Brain_Nucleus_accumbens_basal_ganglia
ENSG00000120915	8	EPHX2	27348296	rs4149259	8	27402494	T	C	0.16777	-0.0598678	0.105422	0.57011	0.341973	0.0517359	3.84395e-11	-0.175066	0.309411	0.571527	0.17847	13	0.978582	1	Brain_Nucleus_accumbens_basal_ganglia
ENSG00000147419	8	CCDC25	27590835	rs1841311	8	27631630	A	G	0.497792	0.024348	0.0759772	0.748615	-0.485494	0.0425936	4.26445e-30	-0.050151	0.156556	0.748712	0.615536	20	0.987909	1	Brain_Nucleus_accumbens_basal_ganglia
ENSG00000134014	8	ELP3	27947190	rs13250007	8	27995722	G	T	0.338852	-0.0760844	0.0848888	0.370098	0.416979	0.0485858	9.29799e-18	-0.182466	0.204688	0.372696	0.196429	20	0.960277	1	Brain_Nucleus_accumbens_basal_ganglia
ENSG00000172728	8	FUT10	33228342	rs9642742	8	33317678	A	G	0.571744	0.0361911	0.0771429	0.638966	-0.266836	0.0485456	3.87178e-08	-0.13563	0.290153	0.640182	0.766999	20	0.986668	1	Brain_Nucleus_accumbens_basal_ganglia
ENSG00000085788	8	DDHD2	38082736	rs3925	8	38281658	A	G	0.218543	-0.0301191	0.0906724	0.73976	0.205778	0.0349488	3.9094e-09	-0.146367	0.441333	0.740156	0.0912389	10	0.987909	1	Brain_Nucleus_accumbens_basal_ganglia
ENSG00000169490	8	TM2D2	38846327	rs7010131	8	38841183	C	G	0.350993	0.0631156	0.0794153	0.426767	-0.297829	0.0454001	5.37747e-11	-0.211919	0.268597	0.430121	0.0676874	20	0.973645	1	Brain_Nucleus_accumbens_basal_ganglia
ENSG00000176209	8	SMIM19	42396298	rs73633616	8	42425673	G	A	0.624724	0.17309	0.0791156	0.0286831	-0.462218	0.0517088	3.93162e-19	-0.374477	0.176217	0.0335795	0.658595	20	0.929422	1	Brain_Nucleus_accumbens_basal_ganglia
ENSG00000104738	8	MCM4	48872745	rs762679	8	48885436	A	T	0.825607	0.036637	0.113606	0.747082	0.280382	0.0416804	1.7326e-11	0.130668	0.405648	0.74736	0.817756	20	0.987909	1	Brain_Nucleus_accumbens_basal_ganglia
ENSG00000034239	8	EFCAB1	49623348	rs6472050	8	49712427	G	A	0.362031	0.0265835	0.0802858	0.74058	0.832712	0.0680853	2.13826e-34	0.031924	0.0964502	0.740652	0.821551	20	0.987909	1	Brain_Nucleus_accumbens_basal_ganglia
ENSG00000008988	8	RPS20	56979854	rs72653951	8	56961837	A	G	0.256071	-0.229709	0.0926459	0.0131593	0.228828	0.0371248	7.10393e-10	-1.00385	0.4364	0.0214316	0.620913	17	0.929422	1	Brain_Nucleus_accumbens_basal_ganglia
ENSG00000241431	8	RP11-17A4.1	57500944	rs6990435	8	57489474	G	A	0.415011	-0.00123076	0.0785228	0.987491	-0.523812	0.095924	4.74274e-08	0.00234962	0.149907	0.987495	0.254718	9	0.998665	1	Brain_Nucleus_accumbens_basal_ganglia
ENSG00000254139	8	CTD-2339F6.1	58658708	rs12543857	8	58666308	A	G	0.541943	-0.119249	0.0754557	0.114033	-0.484918	0.0865618	2.11906e-08	0.245915	0.161679	0.128257	0.317845	16	0.949342	1	Brain_Nucleus_accumbens_basal_ganglia
ENSG00000251396	8	RP11-163N6.2	61297147	rs1893279	8	61390282	G	A	0.592715	-0.000939558	0.0744497	0.989955	-0.535053	0.0857187	4.32117e-10	0.00175601	0.139145	0.989931	0.592304	20	0.998665	1	Brain_Nucleus_accumbens_basal_ganglia
ENSG00000137563	8	GGH	63927638	rs35791650	8	63965448	G	A	0.280353	-0.100013	0.086649	0.248407	0.50705	0.0604413	4.89747e-17	-0.197244	0.172498	0.25285	0.238261	20	0.949342	1	Brain_Nucleus_accumbens_basal_ganglia
ENSG00000254081	8	CTD-3025N20.2	66439243	rs6994889	8	66474782	C	T	0.520971	0.0883668	0.0769164	0.250612	0.531481	0.0519307	1.39006e-24	0.166265	0.14563	0.25358	0.538872	20	0.949342	1	Brain_Nucleus_accumbens_basal_ganglia
ENSG00000272010	8	CTD-3025N20.3	66504085	rs4737749	8	66539907	C	A	0.598234	0.0570371	0.079132	0.471038	0.426752	0.0463164	3.1463e-20	0.133654	0.185995	0.472394	0.562072	20	0.973645	1	Brain_Nucleus_accumbens_basal_ganglia
ENSG00000104442	8	ARMC1	66514694	rs34851482	8	66518462	A	G	0.3234	-0.0511922	0.081995	0.532406	0.43612	0.0463418	4.91694e-21	-0.117381	0.188423	0.533308	0.517935	20	0.978582	1	Brain_Nucleus_accumbens_basal_ganglia
ENSG00000147576	8	ADHFE1	67342420	rs55878528	8	67365581	G	A	0.300221	-0.0239915	0.0834701	0.773788	0.415386	0.0454016	5.73791e-20	-0.0577571	0.201045	0.773894	0.0399828	20	0.987909	1	Brain_Nucleus_accumbens_basal_ganglia
ENSG00000221947	8	XKR9	71581600	rs56299871	8	71816818	A	G	0.507726	0.0401914	0.0807235	0.618595	0.95004	0.0852854	8.05352e-29	0.042305	0.0850534	0.618912	0.524193	20	0.978582	1	Brain_Nucleus_accumbens_basal_ganglia
ENSG00000260398	8	RP11-594N15.3	79518187	rs73244988	8	79515264	C	A	0.0695364	-0.0436865	0.138291	0.752076	0.519532	0.0890721	5.45323e-09	-0.0840882	0.266574	0.752427	0.930703	18	0.987909	1	Brain_Nucleus_accumbens_basal_ganglia
ENSG00000272138	8	RP11-27N21.3	80680377	rs2247008	8	80714713	A	C	0.682119	-0.0521085	0.0789749	0.509368	-0.640463	0.0790007	5.18627e-16	0.0813606	0.123717	0.510772	0.431859	20	0.978582	1	Brain_Nucleus_accumbens_basal_ganglia
ENSG00000104231	8	ZFAND1	82613569	rs75348453	8	82626146	A	G	0.0540839	-0.0843299	0.199256	0.672134	-0.548714	0.0964299	1.26824e-08	0.153686	0.364136	0.672983	0.0622106	20	0.986668	1	Brain_Nucleus_accumbens_basal_ganglia
ENSG00000104497	8	SNX16	82711816	rs2198237	8	82782053	C	T	0.60596	-0.0889445	0.0825593	0.281317	-0.345698	0.0504658	7.37749e-12	0.25729	0.241755	0.287211	0.431454	20	0.949342	1	Brain_Nucleus_accumbens_basal_ganglia
ENSG00000133739	8	LRRCC1	86019382	rs4150869	8	86099701	T	C	0.671082	0.106523	0.082109	0.194513	0.25548	0.0405466	2.95915e-10	0.416954	0.328133	0.20384	0.753802	20	0.949342	1	Brain_Nucleus_accumbens_basal_ganglia
ENSG00000253549	8	RP11-317J10.2	86354080	rs9286249	8	86385082	C	T	0.610375	0.0226966	0.0774136	0.76938	0.421875	0.0670861	3.20417e-10	0.0537994	0.183698	0.769623	0.620556	19	0.987909	1	Brain_Nucleus_accumbens_basal_ganglia
ENSG00000123124	8	WWP1	87354967	rs67615966	8	87255203	A	C	0.217439	-0.0391931	0.0926611	0.672311	-0.25421	0.0456683	2.59984e-08	0.154176	0.365557	0.673203	0.685048	10	0.986668	1	Brain_Nucleus_accumbens_basal_ganglia
ENSG00000176623	8	RMDN1	87480486	rs12546802	8	87499335	A	T	0.243929	-0.086746	0.0912905	0.342002	0.351843	0.0361355	2.10125e-22	-0.246547	0.260696	0.344288	0.273292	17	0.949696	1	Brain_Nucleus_accumbens_basal_ganglia
ENSG00000104341	8	LAPTM4B	98787285	rs7816393	8	98809270	T	C	0.453642	-0.0144935	0.0760524	0.848863	0.269342	0.0474303	1.35729e-08	-0.0538109	0.282523	0.848944	0.21788	20	0.989445	1	Brain_Nucleus_accumbens_basal_ganglia
ENSG00000174226	8	SNX31	101585116	rs1786341	8	101681104	C	T	0.392936	0.0279361	0.0798041	0.726331	0.652225	0.0785946	1.05346e-16	0.042832	0.122466	0.726528	0.336229	17	0.987909	1	Brain_Nucleus_accumbens_basal_ganglia
ENSG00000164924	8	YWHAZ	101928753	rs4734500	8	101970119	T	C	0.598234	0.0547265	0.0794472	0.49092	-0.177325	0.0262824	1.51016e-11	-0.308623	0.450361	0.493168	0.846905	18	0.978582	1	Brain_Nucleus_accumbens_basal_ganglia
ENSG00000253633	8	KB-1980E6.3	103540968	rs2053130	8	103538435	G	A	0.486755	0.0761366	0.0777575	0.32751	0.31701	0.0555544	1.15462e-08	0.240171	0.248869	0.33452	0.361059	12	0.949646	1	Brain_Nucleus_accumbens_basal_ganglia
ENSG00000155087	8	ODF1	103563800	rs2436907	8	103559772	C	T	0.546358	-0.0882673	0.0780758	0.258248	0.411185	0.0724785	1.40153e-08	-0.214666	0.193613	0.267545	0.344158	16	0.949342	1	Brain_Nucleus_accumbens_basal_ganglia
ENSG00000164929	8	BAALC	104152938	rs7836191	8	104162919	A	G	0.232892	-0.0480113	0.0946418	0.611949	0.284896	0.0479732	2.87391e-09	-0.168522	0.333408	0.61324	0.96	20	0.978582	1	Brain_Nucleus_accumbens_basal_ganglia
ENSG00000271830	8	RP11-1C8.7	104493494	rs2080609	8	104553445	A	G	0.362031	-0.0985449	0.0837369	0.239257	0.726673	0.0693409	1.0707e-25	-0.135611	0.115958	0.242207	0.444924	20	0.949342	1	Brain_Nucleus_accumbens_basal_ganglia
ENSG00000136982	8	DSCC1	120846216	rs55741337	8	120871117	C	T	0.201987	-0.0166326	0.106152	0.875495	-1.01298	0.0859339	4.50681e-32	0.0164194	0.104801	0.875503	0.993592	20	0.995074	1	Brain_Nucleus_accumbens_basal_ganglia
ENSG00000172167	8	MTBP	121457640	rs7015843	8	121533262	A	G	0.666667	-0.0275373	0.0859534	0.748644	-0.684029	0.0697688	1.07977e-22	0.0402576	0.125725	0.748813	0.480965	19	0.987909	1	Brain_Nucleus_accumbens_basal_ganglia
ENSG00000156787	8	TBC1D31	124054208	rs73337885	8	124116300	G	A	0.107064	-0.118991	0.120288	0.322556	0.565719	0.0829666	9.1911e-12	-0.210335	0.214854	0.327596	0.119522	20	0.949646	1	Brain_Nucleus_accumbens_basal_ganglia
ENSG00000156795	8	WDYHV1	124428965	rs62519236	8	124454579	T	C	0.336645	-0.0362605	0.0806112	0.65284	-0.493576	0.0649881	3.08118e-14	0.073465	0.163607	0.653408	0.553141	13	0.986668	1	Brain_Nucleus_accumbens_basal_ganglia
ENSG00000153317	8	ASAP1	131064353	rs78498858	8	131143069	T	C	0.115894	-0.0604381	0.119666	0.613519	0.429652	0.0685957	3.76326e-10	-0.140668	0.279422	0.614667	0.790527	20	0.978582	1	Brain_Nucleus_accumbens_basal_ganglia
ENSG00000253507	8	CTD-2501M5.1	132320792	rs13258129	8	132329651	C	T	0.834437	-0.0484663	0.106654	0.649547	0.684879	0.119416	9.73887e-09	-0.0707662	0.156215	0.650545	0.686381	8	0.986668	1	Brain_Nucleus_accumbens_basal_ganglia
ENSG00000259820	8	AC083843.1	135804263	rs737196	8	135847442	C	T	0.389625	-0.151244	0.078829	0.0550299	-0.393331	0.0531281	1.32699e-13	0.384521	0.207035	0.0632716	0.898005	13	0.929422	1	Brain_Nucleus_accumbens_basal_ganglia
ENSG00000169398	8	PTK2	141667999	rs11166991	8	141666413	T	C	0.496689	0.0952284	0.076112	0.210858	0.301539	0.0397429	3.26796e-14	0.315808	0.255821	0.217021	0.626912	20	0.949342	1	Brain_Nucleus_accumbens_basal_ganglia
ENSG00000253210	8	RP11-809O17.1	142136143	rs6578152	8	142139251	C	T	0.444812	-0.00654235	0.0803914	0.935141	-0.701931	0.0857161	2.63352e-16	0.00932051	0.114535	0.935142	0.413548	3	0.998665	1	Brain_Nucleus_accumbens_basal_ganglia
ENSG00000171045	8	TSNARE1	143293441	rs13261479	8	143398255	C	T	0.143488	-0.112495	0.106337	0.290096	0.467048	0.0753956	5.84221e-10	-0.240863	0.230975	0.297036	0.780941	20	0.949342	1	Brain_Nucleus_accumbens_basal_ganglia
ENSG00000261693	8	RP13-467H17.1	143485013	rs62511434	8	143498381	C	T	0.81457	-0.0589102	0.105346	0.576025	0.806791	0.110175	2.42836e-13	-0.0730179	0.130954	0.577129	0.75601	20	0.978582	1	Brain_Nucleus_accumbens_basal_ganglia
ENSG00000167653	8	PSCA	143751726	rs4736371	8	143773166	G	A	0.242826	0.0475608	0.0909464	0.600995	0.736754	0.0995464	1.35049e-13	0.0645546	0.12375	0.601911	0.448293	20	0.978582	1	Brain_Nucleus_accumbens_basal_ganglia
ENSG00000160886	8	LY6K	143781529	rs11785290	8	143814849	G	A	0.365342	-0.0274843	0.0801447	0.731646	0.662	0.0811217	3.3343e-16	-0.041517	0.121171	0.731876	0.928972	20	0.987909	1	Brain_Nucleus_accumbens_basal_ganglia
ENSG00000253741	8	CTD-2292P10.4	143783670	rs2717603	8	143803193	C	T	0.476821	0.0583632	0.0767394	0.446951	-0.689638	0.0567405	5.44558e-34	-0.0846288	0.111493	0.447821	0.731353	20	0.973645	1	Brain_Nucleus_accumbens_basal_ganglia
ENSG00000130193	8	THEM6	143808621	rs2585136	8	143812141	G	A	0.461369	0.034952	0.0768494	0.649218	-0.422265	0.0442282	1.32967e-21	-0.0827727	0.1822	0.649616	0.850995	20	0.986668	1	Brain_Nucleus_accumbens_basal_ganglia
ENSG00000247317	8	RP11-273G15.2	144063155	rs4270939	8	144093928	T	C	0.573951	-0.0780438	0.0780332	0.317271	-0.367948	0.038721	2.04835e-21	0.212105	0.213248	0.31991	0.302986	20	0.949342	1	Brain_Nucleus_accumbens_basal_ganglia
ENSG00000253716	8	RP13-582O9.5	144362331	rs11782193	8	144364579	A	G	0.460265	0.0685181	0.0749571	0.360639	-0.748718	0.0652246	1.68079e-30	-0.0915139	0.100431	0.362183	0.907864	20	0.957558	1	Brain_Nucleus_accumbens_basal_ganglia
ENSG00000104518	8	GSDMD	144635377	rs392131	8	144572758	C	T	0.237307	0.0979703	0.0999126	0.32681	-0.395355	0.0460345	8.83105e-18	-0.247803	0.254358	0.329942	0.712269	20	0.949646	1	Brain_Nucleus_accumbens_basal_ganglia
ENSG00000204839	8	MROH6	144648357	rs4874156	8	144661564	A	G	0.0993377	0.0978343	0.121397	0.42028	-0.451452	0.0824332	4.33621e-08	-0.21671	0.271799	0.425267	0.892115	17	0.973645	1	Brain_Nucleus_accumbens_basal_ganglia
ENSG00000255050	8	RP11-661A12.9	144655660	rs10282929	8	144681777	T	G	0.799117	-0.0536924	0.0905362	0.553125	0.812371	0.0913669	6.03964e-19	-0.0660935	0.111694	0.554029	0.773836	20	0.978582	1	Brain_Nucleus_accumbens_basal_ganglia
ENSG00000147813	8	NAPRT1	144656955	rs10282929	8	144681777	T	G	0.799117	-0.0536924	0.0905362	0.553125	1.02275	0.0774523	8.22085e-40	-0.0524981	0.0886115	0.553548	0.545879	20	0.978582	1	Brain_Nucleus_accumbens_basal_ganglia
ENSG00000104524	8	PYCRL	144686083	rs11986259	8	144653397	A	G	0.239514	0.117996	0.0915278	0.197347	-0.282014	0.05064	2.56212e-08	-0.418406	0.333133	0.209126	0.976374	16	0.949342	1	Brain_Nucleus_accumbens_basal_ganglia
ENSG00000254812	8	RP11-661A12.12	144714241	rs2242085	8	144699424	C	G	0.200883	0.0280042	0.0960445	0.770633	-0.638656	0.106097	1.74877e-09	-0.0438486	0.150562	0.770872	0.306702	11	0.987909	1	Brain_Nucleus_accumbens_basal_ganglia
ENSG00000183309	8	ZNF623	144718183	rs7002650	8	144754358	G	A	0.216336	0.165497	0.0908414	0.0684813	0.395925	0.0481065	1.8694e-16	0.418002	0.234995	0.0752775	0.61919	20	0.949342	1	Brain_Nucleus_accumbens_basal_ganglia
ENSG00000181135	8	ZNF707	144766622	rs12549830	8	144784688	C	G	0.581678	-0.0182622	0.0803667	0.820239	0.359254	0.0611397	4.20406e-09	-0.0508337	0.223872	0.820372	0.530718	20	0.989445	1	Brain_Nucleus_accumbens_basal_ganglia
ENSG00000181097	8	RP11-429J17.2	144778324	rs1141722	8	144780284	T	A	0.8234	-0.125778	0.101318	0.214441	0.589126	0.100871	5.20752e-09	-0.213499	0.175822	0.224638	0.380108	17	0.949342	1	Brain_Nucleus_accumbens_basal_ganglia
ENSG00000203499	8	FAM83H-AS1	144816310	rs6980774	8	144790997	G	A	0.794702	-0.0971358	0.0927	0.294718	-0.375244	0.06848	4.26247e-08	0.25886	0.251516	0.303385	0.421585	20	0.949342	1	Brain_Nucleus_accumbens_basal_ganglia
ENSG00000179698	8	KIAA1875	145162629	rs13256523	8	145053860	T	C	0.0629139	0.0115925	0.291878	0.968319	0.923374	0.0975422	2.89643e-21	0.0125546	0.316102	0.968319	0.400197	6	0.998665	1	Brain_Nucleus_accumbens_basal_ganglia
ENSG00000071894	8	CPSF1	145618444	rs2291135	8	145625283	T	C	0.591611	0.0816657	0.0771227	0.289642	0.744253	0.0560811	3.4094e-40	0.109728	0.103954	0.291173	0.980967	19	0.949342	1	Brain_Nucleus_accumbens_basal_ganglia
ENSG00000160948	8	VPS28	145649000	rs190185812	8	145653903	C	G	0.0452539	-0.329678	0.283744	0.245282	0.725179	0.0753543	6.35724e-22	-0.454617	0.394116	0.248701	0.503157	17	0.949342	1	Brain_Nucleus_accumbens_basal_ganglia
ENSG00000198169	8	ZNF251	145946298	rs2955194	8	145988907	T	G	0.44702	0.0181405	0.076836	0.81336	-0.226778	0.039618	1.03974e-08	-0.0799925	0.339104	0.813515	0.679354	13	0.989445	1	Brain_Nucleus_accumbens_basal_ganglia
ENSG00000196378	8	ZNF34	145998499	rs10089228	8	146030084	T	C	0.366446	0.0324478	0.0826705	0.694692	-0.358567	0.06345	1.59354e-08	-0.0904931	0.231113	0.695389	0.502198	9	0.987008	1	Brain_Nucleus_accumbens_basal_ganglia
ENSG00000196922	8	ZNF252P	146198975	rs6981609	8	146222424	T	C	0.128035	0.0839734	0.115896	0.468722	0.675353	0.0752115	2.72293e-19	0.12434	0.172166	0.470165	0.0130272	8	0.973645	1	Brain_Nucleus_accumbens_basal_ganglia
ENSG00000181404	9	XXyac-YRM2039.2	14511	rs10814410	9	46587	T	C	0.419426	-0.0895331	0.0781963	0.252216	-0.738573	0.0867474	1.67935e-17	0.121224	0.106828	0.256474	NA	NA	0.949342	1	Brain_Nucleus_accumbens_basal_ganglia
ENSG00000172785	9	CBWD1	121041	rs573246	9	204014	G	A	0.445916	-0.00265251	0.0776301	0.972747	0.697267	0.0797387	2.24204e-18	-0.00380416	0.111336	0.972743	0.108816	20	0.998665	1	Brain_Nucleus_accumbens_basal_ganglia
ENSG00000107099	9	DOCK8	214854	rs72705614	9	411461	T	C	0.013245	0.523592	0.358637	0.144302	0.577544	0.101955	1.47267e-08	0.906583	0.641261	0.157435	0.514214	6	0.949342	1	Brain_Nucleus_accumbens_basal_ganglia
ENSG00000147853	9	AK3	4711155	rs79965806	9	4740456	C	A	0.0761589	0.0636131	0.144779	0.660403	-0.488212	0.0828489	3.79711e-09	-0.130298	0.297373	0.661267	0.546747	5	0.986668	1	Brain_Nucleus_accumbens_basal_ganglia
ENSG00000120158	9	RCL1	4792869	rs4740804	9	4861479	T	C	0.275938	-0.264487	0.0947608	0.00525296	-0.4907	0.0785674	4.22198e-10	0.538998	0.21152	0.0108275	0.419169	9	0.929422	1	Brain_Nucleus_accumbens_basal_ganglia
ENSG00000137033	9	IL33	6215805	rs6477060	9	6265305	A	T	0.945916	-0.230556	0.160266	0.150261	-0.506701	0.0804099	2.94832e-10	0.455014	0.324431	0.160766	0.158969	20	0.949342	1	Brain_Nucleus_accumbens_basal_ganglia
ENSG00000225706	9	RP11-75C9.1	8858130	rs77301379	9	8858303	G	C	0.151214	-0.0141131	0.109542	0.897487	0.861867	0.107987	1.44869e-15	-0.0163751	0.127115	0.8975	0.388238	20	0.996725	1	Brain_Nucleus_accumbens_basal_ganglia
ENSG00000235448	9	RP11-3L8.3	12700100	rs7039325	9	12758156	T	C	0.591611	0.00955147	0.078966	0.903729	0.769686	0.0734464	1.07248e-25	0.0124096	0.102602	0.903732	0.960704	20	0.996725	1	Brain_Nucleus_accumbens_basal_ganglia
ENSG00000153714	9	LURAP1L	12775020	rs1326792	9	12761360	C	T	0.584989	0.0145179	0.079282	0.854708	0.461735	0.0809629	1.17684e-08	0.031442	0.171793	0.85478	0.783193	20	0.989583	1	Brain_Nucleus_accumbens_basal_ganglia
ENSG00000273399	9	RP11-408A13.3	14586767	rs10810183	9	14586790	C	T	0.0573951	0.168823	0.169606	0.319558	-1.14788	0.187903	1.00329e-09	-0.147073	0.149704	0.325891	0.918135	16	0.949646	1	Brain_Nucleus_accumbens_basal_ganglia
ENSG00000272871	9	RP11-408A13.4	14588795	rs13290060	9	14612732	C	A	0.437086	0.0641009	0.0812155	0.429985	0.412557	0.059627	4.54951e-12	0.155375	0.198136	0.432932	0.908825	20	0.973645	1	Brain_Nucleus_accumbens_basal_ganglia
ENSG00000164946	9	FREM1	14734664	rs12337452	9	15035853	C	G	0.528698	-0.120597	0.0826301	0.144432	-0.430606	0.0757529	1.31311e-08	0.280064	0.198117	0.157471	0.54612	17	0.949342	1	Brain_Nucleus_accumbens_basal_ganglia
ENSG00000215237	9	RP11-54D18.2	14993310	rs10961826	9	15009820	T	C	0.511038	-0.0681054	0.0773992	0.378903	1.03313	0.0720151	1.12844e-46	-0.0659214	0.075058	0.379795	0.20624	20	0.97115	1	Brain_Nucleus_accumbens_basal_ganglia
ENSG00000164989	9	CCDC171	15552895	rs10962156	9	15781267	G	T	0.515453	-0.0637632	0.0816553	0.434853	-0.494785	0.0526482	5.56394e-21	0.128871	0.165601	0.436451	0.626091	20	0.973645	1	Brain_Nucleus_accumbens_basal_ganglia
ENSG00000261402	9	RP11-378I6.1	19926092	rs10811277	9	19896957	G	C	0.5883	0.0328218	0.0789709	0.67769	-0.342866	0.0507175	1.377e-11	-0.0957277	0.230761	0.678262	0.722492	9	0.986668	1	Brain_Nucleus_accumbens_basal_ganglia
ENSG00000188921	9	PTPLAD2	20995306	rs7038636	9	21040183	A	C	0.303532	-0.0543168	0.0877593	0.535964	-0.496916	0.0847067	4.45593e-09	0.109308	0.177588	0.538216	0.384567	20	0.978582	1	Brain_Nucleus_accumbens_basal_ganglia
ENSG00000096872	9	IFT74	26947037	rs10511798	9	27067529	G	A	0.0485651	-0.247304	0.199488	0.215088	0.914046	0.152652	2.12753e-09	-0.27056	0.222876	0.224767	0.191535	17	0.949342	1	Brain_Nucleus_accumbens_basal_ganglia
ENSG00000147894	9	C9orf72	27546544	rs3736321	9	27529734	A	G	0.313466	-0.0204078	0.0896457	0.819914	-0.533406	0.0625614	1.51334e-17	0.0382595	0.168123	0.819982	0.735278	20	0.989445	1	Brain_Nucleus_accumbens_basal_ganglia
ENSG00000122729	9	ACO1	32384618	rs75438929	9	32405790	C	T	0.0860927	-0.10759	0.144239	0.455721	0.688948	0.113405	1.23905e-09	-0.156165	0.210933	0.459086	0.750091	20	0.973645	1	Brain_Nucleus_accumbens_basal_ganglia
ENSG00000241043	9	GVQW1	32566787	rs611653	9	32568168	T	A	0.635762	0.124026	0.0850089	0.144571	-0.508745	0.0749969	1.17264e-11	-0.243788	0.170916	0.153765	0.841203	12	0.949342	1	Brain_Nucleus_accumbens_basal_ganglia
ENSG00000165269	9	AQP7	33384765	rs17251987	9	33388289	T	C	0.112583	0.204923	0.133077	0.12359	1.29504	0.122334	3.45836e-26	0.158236	0.10384	0.127548	0.596672	10	0.949342	1	Brain_Nucleus_accumbens_basal_ganglia
ENSG00000165271	9	NOL6	33461439	rs2275228	9	33467577	C	T	0.213024	0.0565126	0.106267	0.594858	0.633673	0.0557699	6.44368e-30	0.0891827	0.167884	0.595268	0.616055	19	0.978582	1	Brain_Nucleus_accumbens_basal_ganglia
ENSG00000230453	9	ANKRD18B	33524392	rs12005759	9	33522045	A	G	0.416115	-0.0561419	0.0824375	0.495857	0.519382	0.0761904	9.30278e-12	-0.108094	0.159512	0.497993	0.670026	11	0.978582	1	Brain_Nucleus_accumbens_basal_ganglia
ENSG00000260947	9	RP11-384P7.7	33697457	rs75597842	9	33732647	G	C	0.0463576	-0.303075	0.198779	0.127339	1.50597	0.161735	1.2623e-20	-0.201249	0.133752	0.132416	0.560169	20	0.949342	1	Brain_Nucleus_accumbens_basal_ganglia
ENSG00000010438	9	PRSS3	33750515	rs855584	9	33749363	C	G	0.350993	-0.183542	0.0823627	0.02585	-0.680447	0.0749457	1.09377e-19	0.269737	0.124635	0.0304474	0.679116	20	0.929422	1	Brain_Nucleus_accumbens_basal_ganglia
ENSG00000164978	9	NUDT2	34329504	rs1969964	9	34155112	A	G	0.214128	-0.0426215	0.0949628	0.653559	-0.548146	0.0653299	4.84349e-17	0.0777558	0.173491	0.654021	0.352131	20	0.986668	1	Brain_Nucleus_accumbens_basal_ganglia
ENSG00000205143	9	ARID3C	34621376	rs10814130	9	34637991	A	C	0.164459	-0.0946162	0.105619	0.370348	0.477902	0.0829969	8.50823e-09	-0.197982	0.223664	0.376061	0.14803	10	0.967447	1	Brain_Nucleus_accumbens_basal_ganglia
ENSG00000137070	9	IL11RA	34650699	rs2070074	9	34649442	G	A	0.089404	-0.0820781	0.125332	0.512544	0.441831	0.0769087	9.19883e-09	-0.185768	0.285502	0.515259	0.501952	10	0.978582	1	Brain_Nucleus_accumbens_basal_ganglia
ENSG00000230074	9	RP11-195F19.9	34665662	rs2772554	9	34680853	A	C	0.779249	0.181428	0.0925542	0.0499679	0.798734	0.0878423	9.65017e-20	0.227145	0.118538	0.0553375	0.432295	20	0.929422	1	Brain_Nucleus_accumbens_basal_ganglia
ENSG00000198467	9	TPM2	35681989	rs1538535	9	35681299	T	C	0.236203	0.0954829	0.0852415	0.262632	-0.642635	0.059004	1.26699e-27	-0.14858	0.133343	0.265164	0.604671	20	0.949342	1	Brain_Nucleus_accumbens_basal_ganglia
ENSG00000137103	9	TMEM8B	35814448	rs10738948	9	35833448	C	T	0.649007	0.0374631	0.0785539	0.633427	-0.631109	0.054936	1.51451e-30	-0.0593607	0.124577	0.633719	0.839703	20	0.986668	1	Brain_Nucleus_accumbens_basal_ganglia
ENSG00000137106	9	GRHPR	37422663	rs4878690	9	37422656	T	C	0.312362	-0.0296812	0.0871347	0.73338	0.214931	0.0368543	5.47981e-09	-0.138096	0.406099	0.733815	0.218534	3	0.987909	1	Brain_Nucleus_accumbens_basal_ganglia
ENSG00000122696	9	SLC25A51	37879400	rs41278325	9	37880416	C	T	0.161148	-0.0698668	0.110008	0.525359	1.32386	0.107376	6.30454e-35	-0.0527751	0.0832066	0.525907	0.938523	16	0.978582	1	Brain_Nucleus_accumbens_basal_ganglia
ENSG00000137124	9	ALDH1B1	38392661	rs9298976	9	38392604	T	G	0.866446	0.037787	0.111316	0.734266	-0.597597	0.0826189	4.71815e-13	-0.0632316	0.186478	0.734546	0.857812	8	0.987909	1	Brain_Nucleus_accumbens_basal_ganglia
ENSG00000204711	9	C9orf135	72435709	rs1556208	9	72444224	C	T	0.112583	-0.0433126	0.118569	0.714893	0.957516	0.124028	1.16205e-14	-0.0452343	0.123968	0.715196	0.368988	12	0.987909	1	Brain_Nucleus_accumbens_basal_ganglia
ENSG00000106733	9	NMRK1	77675489	rs10869500	9	77707695	T	A	0.422737	-0.0101746	0.0803321	0.899214	-1.12422	0.0727029	6.1456e-54	0.00905035	0.0714582	0.899216	0.379116	20	0.996725	1	Brain_Nucleus_accumbens_basal_ganglia
ENSG00000254473	9	RP11-522I20.3	86322509	rs77843119	9	86233440	C	T	0.174393	-0.0794989	0.106353	0.454764	0.683857	0.107651	2.11788e-10	-0.116251	0.156592	0.457858	0.373528	17	0.973645	1	Brain_Nucleus_accumbens_basal_ganglia
ENSG00000226237	9	RP11-276H19.1	89563614	rs6559961	9	89622522	G	C	0.8234	-0.00766058	0.100812	0.939449	0.648235	0.107064	1.40709e-09	-0.0118176	0.15553	0.939433	0.260755	20	0.998665	1	Brain_Nucleus_accumbens_basal_ganglia
ENSG00000123975	9	CKS2	91926113	rs10119002	9	91963682	A	G	0.89404	-0.0258042	0.15871	0.87083	0.691411	0.122452	1.63846e-08	-0.0373211	0.22964	0.870897	0.986064	6	0.994721	1	Brain_Nucleus_accumbens_basal_ganglia
ENSG00000234537	9	RP11-100G15.7	94894680	rs3901406	9	94896482	A	C	0.354305	-0.0601938	0.0807789	0.456171	0.894204	0.0741971	1.89894e-33	-0.0673156	0.0905086	0.457029	0.344433	20	0.973645	1	Brain_Nucleus_accumbens_basal_ganglia
ENSG00000188312	9	CENPP	95087766	rs10820978	9	95220601	T	G	0.155629	-0.254512	0.114598	0.0263575	0.824664	0.0700607	5.52551e-32	-0.308625	0.141415	0.02908	0.40668	20	0.929422	1	Brain_Nucleus_accumbens_basal_ganglia
ENSG00000185963	9	BICD2	95473645	rs1552908	9	95373884	G	A	0.277042	0.0108311	0.0849436	0.898517	0.364076	0.0540403	1.61555e-11	0.0297496	0.233355	0.898555	0.0823741	17	0.996725	1	Brain_Nucleus_accumbens_basal_ganglia
ENSG00000227603	9	RP11-165J3.6	96197614	rs10429558	9	96336790	A	T	0.144592	0.1501	0.117941	0.203144	0.844854	0.101459	8.28617e-17	0.177663	0.14122	0.20837	0.067631	20	0.949342	1	Brain_Nucleus_accumbens_basal_ganglia
ENSG00000175611	9	LINC00476	98521513	rs2296857	9	98803415	G	A	0.610375	0.00832153	0.0840586	0.921143	0.570248	0.0838524	1.04175e-11	0.0145928	0.147423	0.921149	0.138919	16	0.996891	1	Brain_Nucleus_accumbens_basal_ganglia
ENSG00000081377	9	CDC14B	99252523	rs10120119	9	99274954	T	C	0.186534	-0.0688218	0.102616	0.502427	-0.324647	0.0590658	3.87709e-08	0.21199	0.318429	0.50558	0.763225	18	0.978582	1	Brain_Nucleus_accumbens_basal_ganglia
ENSG00000228376	9	RP11-520B13.4	99837953	rs7869959	9	99983513	T	C	0.422737	0.00409162	0.0781208	0.958232	0.313051	0.0468192	2.28768e-11	0.0130701	0.249554	0.958231	0.984895	20	0.998665	1	Brain_Nucleus_accumbens_basal_ganglia
ENSG00000228038	9	VN1R51P	99855976	rs3802471	9	100124787	C	T	0.486755	-0.0172611	0.0761881	0.820769	-0.334283	0.0536174	4.52951e-10	0.0516362	0.228065	0.820883	0.924338	15	0.989445	1	Brain_Nucleus_accumbens_basal_ganglia
ENSG00000159712	9	ANKRD18CP	99918852	rs3747489	9	100137174	T	G	0.483444	-0.0196274	0.0758371	0.795787	-0.317318	0.0512246	5.84168e-10	0.0618539	0.239203	0.795956	0.973027	10	0.989222	1	Brain_Nucleus_accumbens_basal_ganglia
ENSG00000203279	9	RP11-498P14.5	99962757	rs10981278	9	99995270	G	C	0.518764	0.0280703	0.0778539	0.71844	0.829334	0.080553	7.38265e-25	0.0338468	0.0939328	0.7186	0.528146	20	0.987909	1	Brain_Nucleus_accumbens_basal_ganglia
ENSG00000136932	9	C9orf156	100666771	rs7870125	9	100650737	C	G	0.392936	0.14222	0.0809183	0.0788191	0.695443	0.0684537	3.01162e-24	0.204502	0.118083	0.0833008	0.193158	20	0.949342	1	Brain_Nucleus_accumbens_basal_ganglia
ENSG00000106785	9	TRIM14	100831557	rs2761063	9	100881525	G	C	0.50883	-0.0519471	0.0797312	0.514736	0.398682	0.0590886	1.50733e-11	-0.130297	0.200917	0.516654	0.72583	13	0.978582	1	Brain_Nucleus_accumbens_basal_ganglia
ENSG00000095383	9	TBC1D2	100961311	rs10818669	9	101006443	C	T	0.483444	0.0257271	0.0746938	0.730518	0.468878	0.0476964	8.32338e-23	0.0548695	0.159401	0.730678	0.286555	20	0.987909	1	Brain_Nucleus_accumbens_basal_ganglia
ENSG00000136881	9	BAAT	104122699	rs11792975	9	104155550	C	T	0.0905077	-0.00735397	0.142888	0.958956	-0.678357	0.110301	7.74697e-10	0.0108409	0.210646	0.958955	0.286295	19	0.998665	1	Brain_Nucleus_accumbens_basal_ganglia
ENSG00000136824	9	SMC2	106856541	rs4742904	9	106856952	T	C	0.536424	-0.162612	0.0756791	0.0316581	-0.510441	0.0493032	4.05124e-25	0.318571	0.151422	0.0353898	0.0319694	20	0.929422	1	Brain_Nucleus_accumbens_basal_ganglia
ENSG00000136783	9	NIPSNAP3A	107509969	rs10820724	9	107524390	T	C	0.573951	0.175917	0.0785863	0.0251874	0.376586	0.050826	1.26954e-13	0.467135	0.217997	0.032125	0.579544	20	0.929422	1	Brain_Nucleus_accumbens_basal_ganglia
ENSG00000226334	9	RP11-217B7.2	107689834	rs2472493	9	107695848	A	G	0.5883	0.0557834	0.0830031	0.50154	-0.517015	0.0850403	1.20446e-09	-0.107895	0.161521	0.504137	0.634834	20	0.978582	1	Brain_Nucleus_accumbens_basal_ganglia
ENSG00000136810	9	TXN	113006091	rs72757062	9	113023862	G	A	0.136865	-0.18145	0.113237	0.109069	-0.359051	0.0643124	2.36512e-08	0.50536	0.328112	0.12351	0.876175	6	0.949342	1	Brain_Nucleus_accumbens_basal_ganglia
ENSG00000106853	9	PTGR1	114312002	rs59165439	9	114357952	T	C	0.277042	-0.0292311	0.0909399	0.747881	-0.371856	0.056963	6.66415e-11	0.0786086	0.244853	0.748177	0.954574	20	0.987909	1	Brain_Nucleus_accumbens_basal_ganglia
ENSG00000204173	9	LRRC37A5P	114353872	rs10817198	9	114393397	C	G	0.249448	0.00686637	0.0951	0.942446	-0.664944	0.077051	6.13973e-18	-0.0103262	0.143025	0.942443	0.4607	20	0.998665	1	Brain_Nucleus_accumbens_basal_ganglia
ENSG00000242616	9	GNG10	114423615	rs7045665	9	114434070	G	A	0.5883	-0.0105541	0.0799865	0.894998	-0.555327	0.0506761	6.05883e-28	0.0190052	0.144045	0.895033	0.174495	20	0.996114	1	Brain_Nucleus_accumbens_basal_ganglia
ENSG00000228623	9	ZNF883	115759495	rs4979205	9	115757636	T	C	0.14128	0.0404507	0.103325	0.695403	0.44073	0.0678394	8.21199e-11	0.0917812	0.234866	0.695959	0.142591	16	0.987008	1	Brain_Nucleus_accumbens_basal_ganglia
ENSG00000176386	9	CDC26	116018115	rs10817475	9	116059054	G	A	0.288079	0.0714086	0.0890822	0.422758	-0.590288	0.071478	1.47738e-16	-0.120973	0.151622	0.424955	0.43884	20	0.973645	1	Brain_Nucleus_accumbens_basal_ganglia
ENSG00000136875	9	PRPF4	116037623	rs4979236	9	116118717	A	G	0.210817	0.0913843	0.100939	0.36529	0.483935	0.0859112	1.77133e-08	0.188836	0.211256	0.371391	0.214953	17	0.960277	1	Brain_Nucleus_accumbens_basal_ganglia
ENSG00000136861	9	CDK5RAP2	123151147	rs12238438	9	123278679	C	G	0.0871965	-0.0942733	0.151591	0.53401	-0.403538	0.07056	1.07107e-08	0.233617	0.377869	0.536412	0.560662	9	0.978582	1	Brain_Nucleus_accumbens_basal_ganglia
ENSG00000226752	9	PSMD5-AS1	123587106	rs13299616	9	123594803	C	T	0.608168	-0.100524	0.0793728	0.205353	-1.09814	0.0634276	3.73585e-67	0.0915401	0.0724724	0.206552	0.729401	20	0.949342	1	Brain_Nucleus_accumbens_basal_ganglia
ENSG00000056558	9	TRAF1	123664671	rs2900180	9	123706382	C	T	0.6766	-0.0939001	0.0782971	0.230419	0.418994	0.042225	3.31019e-23	-0.224108	0.188229	0.233805	0.502932	20	0.949342	1	Brain_Nucleus_accumbens_basal_ganglia
ENSG00000136856	9	SLC2A8	130159421	rs11794990	9	130171020	G	A	0.226269	0.00682665	0.093582	0.941849	-0.538635	0.0710815	3.51708e-14	-0.012674	0.173747	0.94185	0.538966	20	0.998665	1	Brain_Nucleus_accumbens_basal_ganglia
ENSG00000197958	9	RPL12	130209953	rs10987645	9	130181223	G	C	0.582781	-0.0931078	0.0775335	0.229807	0.36211	0.0342325	3.77065e-26	-0.257126	0.215491	0.232788	0.281026	20	0.949342	1	Brain_Nucleus_accumbens_basal_ganglia
ENSG00000167103	9	PIP5KL1	130683158	rs4837213	9	130710791	C	T	0.836645	0.0281495	0.116364	0.808851	-0.688697	0.106346	9.41689e-11	-0.0408736	0.16908	0.808981	0.226887	11	0.989445	1	Brain_Nucleus_accumbens_basal_ganglia
ENSG00000136908	9	DPM2	130697378	rs2274426	9	130707081	G	A	0.836645	0.0221168	0.120937	0.85489	-0.580272	0.0574872	5.87668e-24	-0.0381145	0.208449	0.854917	0.155851	20	0.989583	1	Brain_Nucleus_accumbens_basal_ganglia
ENSG00000228510	9	RP11-339B21.8	131206866	rs7040989	9	131197896	A	G	0.182119	-0.0709645	0.099448	0.475482	-0.650109	0.075852	1.02809e-17	0.109158	0.153501	0.477008	0.532182	20	0.973645	1	Brain_Nucleus_accumbens_basal_ganglia
ENSG00000119392	9	GLE1	131266979	rs60811630	9	131308732	A	G	0.0529801	0.176538	0.186935	0.344967	-0.617324	0.0953439	9.49966e-11	-0.285973	0.306019	0.350049	0.39461	5	0.954207	1	Brain_Nucleus_accumbens_basal_ganglia
ENSG00000223478	9	RP11-545E17.3	131486724	rs112481736	9	131494141	A	G	0.0618102	-0.104807	0.40421	0.795412	-0.747533	0.133343	2.06965e-08	0.140204	0.541303	0.795626	0.847531	6	0.989222	1	Brain_Nucleus_accumbens_basal_ganglia
ENSG00000175287	9	PHYHD1	131683174	rs10123283	9	131723191	C	T	0.378587	-0.0736842	0.0774555	0.341448	-0.266907	0.0413329	1.0645e-10	0.276067	0.293329	0.346627	0.318971	8	0.952259	1	Brain_Nucleus_accumbens_basal_ganglia
ENSG00000268707	9	RP11-247A12.7	131932713	rs2480452	9	131909736	T	C	0.0640177	-0.14297	0.180569	0.428493	1.41205	0.143546	7.80796e-23	-0.10125	0.128291	0.429982	0.0607577	12	0.973645	1	Brain_Nucleus_accumbens_basal_ganglia
ENSG00000204055	9	RP11-247A12.2	131939050	rs2480452	9	131909736	T	C	0.0640177	-0.14297	0.180569	0.428493	0.701122	0.110616	2.32229e-10	-0.203916	0.259545	0.432061	0.0565895	12	0.973645	1	Brain_Nucleus_accumbens_basal_ganglia
ENSG00000136816	9	TOR1B	132565432	rs55962905	9	132591272	C	T	0.248344	-0.205786	0.0898729	0.0220364	0.452436	0.079304	1.16286e-08	-0.454841	0.214044	0.0335878	0.255029	18	0.929422	1	Brain_Nucleus_accumbens_basal_ganglia
ENSG00000130714	9	POMT1	134378289	rs77176471	9	134388562	T	C	0.131347	0.349537	0.109728	0.00144516	-0.415837	0.0697007	2.43084e-09	-0.840561	0.29913	0.00495391	0.261105	9	0.929422	1	Brain_Nucleus_accumbens_basal_ganglia
ENSG00000130717	9	UCK1	134399188	rs9645007	9	134287494	G	T	0.338852	-0.00703972	0.0953194	0.941123	-0.219234	0.0350361	3.9151e-10	0.0321105	0.434814	0.941131	0.245437	17	0.998665	1	Brain_Nucleus_accumbens_basal_ganglia
ENSG00000125485	9	DDX31	135468384	rs445690	9	135484778	G	A	0.495585	0.0418381	0.080063	0.601277	-0.525003	0.0742306	1.52057e-12	-0.0796912	0.152916	0.602266	0.822251	20	0.978582	1	Brain_Nucleus_accumbens_basal_ganglia
ENSG00000165695	9	AK8	135600965	rs2809241	9	135751724	T	C	0.789183	-0.00235722	0.102602	0.981689	0.508296	0.0672064	3.93264e-14	-0.00463749	0.201856	0.981671	0.677834	20	0.998665	1	Brain_Nucleus_accumbens_basal_ganglia
ENSG00000165699	9	TSC1	135766735	rs7044064	9	135777451	C	T	0.157837	-0.11595	0.118452	0.327639	-0.34685	0.0574767	1.5934e-09	0.334294	0.345972	0.333921	0.889926	4	0.949646	1	Brain_Nucleus_accumbens_basal_ganglia
ENSG00000175164	9	ABO	136125788	rs574347	9	136135659	C	T	0.236203	0.0656379	0.0928834	0.479778	-0.395053	0.0591523	2.41274e-11	-0.16615	0.236429	0.482213	0.944764	20	0.977346	1	Brain_Nucleus_accumbens_basal_ganglia
ENSG00000148290	9	SURF1	136218610	rs2073932	9	136305439	G	A	0.565121	0.117476	0.0764267	0.124269	0.533018	0.0619828	8.00982e-18	0.220397	0.145657	0.130248	0.202733	20	0.949342	1	Brain_Nucleus_accumbens_basal_ganglia
ENSG00000160323	9	ADAMTS13	136279478	rs1055432	9	136324239	A	C	0.335541	0.0578065	0.0795961	0.467706	0.37147	0.0515881	5.99097e-13	0.155616	0.21536	0.469936	0.677492	20	0.973645	1	Brain_Nucleus_accumbens_basal_ganglia
ENSG00000160325	9	CACFD1	136325089	rs41309954	9	136338598	A	C	0.0684327	0.0706635	0.17851	0.692227	0.487808	0.0705413	4.67176e-12	0.144859	0.366542	0.692692	0.865751	14	0.987008	1	Brain_Nucleus_accumbens_basal_ganglia
ENSG00000160326	9	SLC2A6	136336217	rs2769073	9	136313904	T	C	0.149007	0.0994471	0.109709	0.364702	-0.466747	0.0771078	1.42021e-09	-0.213064	0.237671	0.370004	0.868148	20	0.960233	1	Brain_Nucleus_accumbens_basal_ganglia
ENSG00000225756	9	DBH-AS1	136519708	rs2097629	9	136519700	G	A	0.343267	-0.00972918	0.0782635	0.901065	-0.366345	0.0527561	3.80814e-12	0.0265574	0.213668	0.901083	0.296527	17	0.996725	1	Brain_Nucleus_accumbens_basal_ganglia
ENSG00000123453	9	SARDH	136528682	rs10761412	9	136519590	C	T	0.369757	-0.0230394	0.0792396	0.77124	0.280146	0.0429767	7.09898e-11	-0.0822406	0.283132	0.771459	0.247475	20	0.987909	1	Brain_Nucleus_accumbens_basal_ganglia
ENSG00000107147	9	KCNT1	138594031	rs11103190	9	138679895	C	T	0.237307	-0.0658279	0.0886693	0.457846	-0.336586	0.0387658	3.87021e-18	0.195575	0.264399	0.459483	0.184666	20	0.973645	1	Brain_Nucleus_accumbens_basal_ganglia
ENSG00000213221	9	DNLZ	139253932	rs4442263	9	139322775	T	C	0.0342163	-0.0415003	0.206607	0.840802	1.60441	0.177515	1.59298e-19	-0.0258664	0.128806	0.840842	0.847356	8	0.989445	1	Brain_Nucleus_accumbens_basal_ganglia
ENSG00000148384	9	INPP5E	139323071	rs10870194	9	139327034	G	A	0.449227	0.0313339	0.0757813	0.679235	-0.364833	0.0457875	1.61324e-15	-0.0858857	0.207995	0.679663	0.896007	20	0.986881	1	Brain_Nucleus_accumbens_basal_ganglia
ENSG00000233016	9	SNHG7	139615818	rs11145848	9	139620966	T	C	0.121413	-0.0248174	0.11376	0.827306	-0.88784	0.0821262	3.06401e-27	0.0279526	0.128157	0.827342	0.430721	15	0.989445	1	Brain_Nucleus_accumbens_basal_ganglia
ENSG00000177984	9	LCN15	139654086	rs11145876	9	139663458	G	A	0.756071	-0.0288595	0.091422	0.752217	-1.09517	0.100354	9.98205e-28	0.0263516	0.0835124	0.75235	0.184432	20	0.987909	1	Brain_Nucleus_accumbens_basal_ganglia
ENSG00000228544	9	KIAA1984-AS1	139698379	rs2811794	9	139700194	C	A	0.815673	-0.0832192	0.0989136	0.400144	-0.397291	0.0616175	1.1356e-10	0.209467	0.251081	0.404135	0.896129	12	0.973645	1	Brain_Nucleus_accumbens_basal_ganglia
ENSG00000184925	9	LCN12	139844003	rs884218	9	139847570	C	T	0.703091	-0.0146915	0.0805399	0.855298	-0.420597	0.0516801	4.00291e-16	0.0349302	0.191538	0.855294	0.234404	20	0.989583	1	Brain_Nucleus_accumbens_basal_ganglia
ENSG00000214402	9	LCNL1	139876356	rs13306	9	139876154	G	A	0.963576	-0.290241	0.1798	0.106474	-1.2105	0.129288	7.76492e-21	0.23977	0.150725	0.11166	0.188503	20	0.949342	1	Brain_Nucleus_accumbens_basal_ganglia
ENSG00000148362	9	C9orf142	139886870	rs10870159	9	139887042	C	G	0.699779	-0.0939729	0.0831366	0.258349	0.226637	0.0294786	1.49232e-14	-0.414641	0.370771	0.26343	0.165943	20	0.949342	1	Brain_Nucleus_accumbens_basal_ganglia
ENSG00000268996	9	AL807752.1	139980807	rs7466635	9	139980417	C	T	0.701987	0.0160887	0.0825295	0.845439	-0.514109	0.0587176	2.02982e-18	-0.0312944	0.160569	0.845474	0.862812	20	0.989445	1	Brain_Nucleus_accumbens_basal_ganglia
ENSG00000188986	9	NELFB	140149625	rs9722542	9	140169270	A	G	0.782561	-0.178146	0.0913112	0.0510628	0.348183	0.0468483	1.06853e-13	-0.511645	0.271136	0.0591544	0.0390737	10	0.929422	1	Brain_Nucleus_accumbens_basal_ganglia
ENSG00000130653	9	PNPLA7	140354404	rs13301653	9	140443648	G	T	0.258278	-0.0223438	0.0901322	0.804212	0.368079	0.0515787	9.59086e-13	-0.0607037	0.24502	0.804327	0.39018	16	0.989445	1	Brain_Nucleus_accumbens_basal_ganglia
ENSG00000225140	10	RP11-809C18.3	674578	rs10795292	10	688424	C	T	0.895143	-0.161013	0.124316	0.195264	0.353456	0.0557657	2.32409e-10	-0.455538	0.358984	0.204453	0.878441	20	0.949342	1	Brain_Nucleus_accumbens_basal_ganglia
ENSG00000205696	10	ADARB2-AS1	1568832	rs7080610	10	1588870	T	C	0.428256	-0.160237	0.0816277	0.0496431	-0.506026	0.0776651	7.24521e-11	0.316657	0.168474	0.0601672	0.0440456	14	0.929422	1	Brain_Nucleus_accumbens_basal_ganglia
ENSG00000107959	10	PITRM1	3179920	rs76088740	10	3193412	T	C	0.0364238	-0.330193	0.294928	0.262897	-1.38221	0.162912	2.16831e-17	0.238888	0.215224	0.267021	0.558164	14	0.949342	1	Brain_Nucleus_accumbens_basal_ganglia
ENSG00000237399	10	PITRM1-AS1	3183824	rs7086721	10	3163068	C	T	0.663355	-0.0775905	0.0877122	0.376366	-0.486697	0.0717416	1.16872e-11	0.159423	0.181745	0.38039	0.00681561	20	0.97115	1	Brain_Nucleus_accumbens_basal_ganglia
ENSG00000187134	10	AKR1C1	4934796	rs12251296	10	4963488	A	G	0.387417	-0.0598392	0.0781659	0.443949	0.639401	0.0742982	7.57404e-18	-0.0935863	0.122731	0.445744	0.380083	20	0.973645	1	Brain_Nucleus_accumbens_basal_ganglia
ENSG00000151632	10	AKR1C2	5029967	rs78836001	10	4981992	C	G	0.140177	-0.0532246	0.116622	0.648114	0.962437	0.109508	1.51204e-18	-0.0553019	0.121337	0.648554	0.74617	20	0.986668	1	Brain_Nucleus_accumbens_basal_ganglia
ENSG00000057608	10	GDI2	5807186	rs3736461	10	5855403	C	G	0.222958	0.0193614	0.0998394	0.846226	-0.308792	0.0475129	8.07931e-11	-0.0627003	0.323466	0.846302	0.773422	20	0.989445	1	Brain_Nucleus_accumbens_basal_ganglia
ENSG00000151657	10	KIN	7792925	rs12355433	10	7799680	G	A	0.214128	0.017889	0.092482	0.846615	0.473637	0.0818945	7.31606e-09	0.0377695	0.195368	0.846705	0.191198	12	0.989445	1	Brain_Nucleus_accumbens_basal_ganglia
ENSG00000225383	10	SFTA1P	10826400	rs7070632	10	10850543	A	G	0.57064	0.0121485	0.0772927	0.875102	-0.479025	0.0642004	8.56094e-14	-0.0253609	0.16139	0.875134	0.925888	20	0.995074	1	Brain_Nucleus_accumbens_basal_ganglia
ENSG00000134463	10	ECHDC3	11784365	rs10906019	10	11839030	A	T	0.415011	0.0157159	0.0808112	0.845756	-0.527627	0.0713895	1.45928e-13	-0.0297859	0.153213	0.845856	0.745599	20	0.989445	1	Brain_Nucleus_accumbens_basal_ganglia
ENSG00000165609	10	NUDT5	12207324	rs3758377	10	12235493	G	A	0.56181	-0.0954829	0.0783024	0.22269	0.309541	0.0486668	2.01206e-10	-0.308466	0.25757	0.231072	0.271854	20	0.949342	1	Brain_Nucleus_accumbens_basal_ganglia
ENSG00000065809	10	FAM107B	14560556	rs1571040	10	14612372	A	G	0.839956	0.134938	0.10861	0.214085	-0.215434	0.0379301	1.34882e-08	-0.626355	0.516066	0.224858	0.320874	11	0.949342	1	Brain_Nucleus_accumbens_basal_ganglia
ENSG00000176236	10	C10orf111	15137384	rs12254027	10	15134222	A	G	0.199779	-0.0451972	0.102418	0.658996	-0.514725	0.0671701	1.81625e-14	0.0878084	0.199306	0.659524	0.291023	20	0.986668	1	Brain_Nucleus_accumbens_basal_ganglia
ENSG00000152465	10	NMT2	15144583	rs6602818	10	15209430	T	C	0.366446	-0.0578135	0.0804407	0.472322	-0.287823	0.0525985	4.44788e-08	0.200865	0.28188	0.4761	0.272449	11	0.973645	1	Brain_Nucleus_accumbens_basal_ganglia
ENSG00000225213	10	RP11-197M22.2	16763351	rs4748314	10	16767367	T	C	0.449227	0.097417	0.0797366	0.221801	0.422284	0.0760001	2.75462e-08	0.230691	0.193333	0.232779	0.12167	18	0.949342	1	Brain_Nucleus_accumbens_basal_ganglia
ENSG00000026025	10	VIM	17270258	rs1687700	10	17011014	C	T	0.401766	0.0626931	0.0807409	0.437478	0.24855	0.0417345	2.59269e-09	0.252235	0.327597	0.441326	0.293564	19	0.973645	1	Brain_Nucleus_accumbens_basal_ganglia
ENSG00000226083	10	SLC39A12-AS1	18290715	rs11012783	10	18425418	G	A	0.37638	-0.123518	0.0791214	0.118497	0.76425	0.077715	8.03515e-23	-0.161619	0.104825	0.12312	0.941193	20	0.949342	1	Brain_Nucleus_accumbens_basal_ganglia
ENSG00000165995	10	CACNB2	18429606	rs11012762	10	18415759	G	C	0.098234	-0.0657061	0.128361	0.608732	0.29654	0.0540409	4.08065e-08	-0.221576	0.434742	0.610281	0.491369	20	0.978582	1	Brain_Nucleus_accumbens_basal_ganglia
ENSG00000240291	10	RP11-499P20.2	18802044	rs10828851	10	18821185	G	A	0.364238	-0.206734	0.0850778	0.0151015	0.551175	0.0821359	1.93922e-11	-0.375079	0.164165	0.0223269	0.462115	20	0.929422	1	Brain_Nucleus_accumbens_basal_ganglia
ENSG00000241058	10	NSUN6	18834490	rs11015411	10	18945939	T	G	0.536424	-0.196372	0.0782501	0.0120889	0.514603	0.0506201	2.81298e-24	-0.3816	0.156624	0.0148339	0.54611	20	0.929422	1	Brain_Nucleus_accumbens_basal_ganglia
ENSG00000204740	10	C10orf112	19492779	rs11010062	10	19749183	C	T	0.260486	0.0214288	0.0867182	0.804814	-0.641138	0.0857162	7.44467e-14	-0.033423	0.13533	0.804929	0.034944	20	0.989445	1	Brain_Nucleus_accumbens_basal_ganglia
ENSG00000233968	10	RP11-354E11.2	19999257	rs372542	10	20124469	C	T	0.592715	-0.0294229	0.0784916	0.707802	0.635932	0.0942252	1.48804e-11	-0.0462673	0.123618	0.708198	0.735897	20	0.987909	1	Brain_Nucleus_accumbens_basal_ganglia
ENSG00000099256	10	PRTFDC1	25137536	rs9418459	10	25125228	A	C	0.38521	0.00610135	0.0787176	0.938203	0.270437	0.0462365	4.9456e-09	0.0225611	0.291101	0.938224	0.383061	12	0.998665	1	Brain_Nucleus_accumbens_basal_ganglia
ENSG00000095777	10	MYO3A	26223196	rs113337278	10	26291510	G	A	0.157837	-0.0366017	0.108242	0.735256	0.537765	0.0824198	6.81352e-11	-0.0680627	0.201551	0.735594	0.347579	18	0.987909	1	Brain_Nucleus_accumbens_basal_ganglia
ENSG00000233261	10	LINC00264	26878794	rs1020976	10	26935049	C	G	0.318985	0.175683	0.0814326	0.0309703	0.527467	0.0901062	4.80367e-09	0.333069	0.164535	0.042939	0.494068	13	0.929422	1	Brain_Nucleus_accumbens_basal_ganglia
ENSG00000231976	10	LINC00202-2	26932098	rs58270499	10	26924243	G	A	0.0717439	-0.0627598	0.208591	0.763511	0.714648	0.114044	3.69412e-10	-0.0878192	0.292216	0.763774	0.621771	9	0.987909	1	Brain_Nucleus_accumbens_basal_ganglia
ENSG00000230445	10	LRRC37A6P	27535279	rs237602	10	27608013	A	G	0.504415	-0.0769016	0.0853704	0.367697	0.364742	0.0548299	2.88644e-11	-0.210838	0.236193	0.372044	0.790164	20	0.960277	1	Brain_Nucleus_accumbens_basal_ganglia
ENSG00000224597	10	PTCHD3P1	29698331	rs10740805	10	29764408	T	G	0.371965	0.115255	0.0795799	0.147528	0.465827	0.0648484	6.80364e-13	0.247421	0.174273	0.155687	0.317259	20	0.949342	1	Brain_Nucleus_accumbens_basal_ganglia
ENSG00000273038	10	RP11-479G22.8	33176189	rs1557150	10	33178307	C	T	0.278146	-0.0875839	0.0858869	0.307845	-0.487951	0.0816793	2.31528e-09	0.179493	0.178561	0.314792	0.454002	20	0.949342	1	Brain_Nucleus_accumbens_basal_ganglia
ENSG00000226386	10	PARD3-AS1	35104695	rs2504247	10	35180214	G	C	0.886313	-0.017211	0.128697	0.893605	-0.698969	0.11662	2.05295e-09	0.0246235	0.18417	0.89364	0.237426	9	0.995272	1	Brain_Nucleus_accumbens_basal_ganglia
ENSG00000233200	10	RP11-324I22.2	35508822	rs12217321	10	35608570	A	G	0.292494	-0.0671029	0.0832035	0.41996	0.616469	0.0892086	4.83223e-12	-0.10885	0.135884	0.4231	0.322993	13	0.973645	1	Brain_Nucleus_accumbens_basal_ganglia
ENSG00000271335	10	RP11-324I22.4	35603480	rs6481952	10	35597715	C	T	0.33223	-0.114839	0.0850151	0.176759	0.287211	0.0417982	6.35877e-12	-0.399841	0.301668	0.185027	0.552895	12	0.949342	1	Brain_Nucleus_accumbens_basal_ganglia
ENSG00000175395	10	ZNF25	38238500	rs2472171	10	38368611	T	C	0.0960265	0.331137	0.161168	0.0399153	0.319755	0.043098	1.17782e-13	1.03559	0.523006	0.0476944	0.733617	4	0.929422	1	Brain_Nucleus_accumbens_basal_ganglia
ENSG00000272983	10	RP11-508N22.12	38426265	rs141294154	10	38560031	T	G	0.0629139	0.198482	0.185415	0.284398	-0.846632	0.12174	3.54027e-12	-0.234437	0.221582	0.290049	0.219114	6	0.949342	1	Brain_Nucleus_accumbens_basal_ganglia
ENSG00000215146	10	RP11-313J2.1	42827314	rs9664628	10	42469340	G	C	0.450331	0.000759711	0.0778128	0.992243	-0.780025	0.0786295	3.39886e-23	-0.000973958	0.0997569	0.99221	0.36941	20	0.999067	1	Brain_Nucleus_accumbens_basal_ganglia
ENSG00000185904	10	LINC00839	42970991	rs2801019	10	42955993	A	T	0.363135	0.0660405	0.0849255	0.436816	-0.595337	0.0927511	1.37484e-10	-0.11093	0.143694	0.440124	0.498667	20	0.973645	1	Brain_Nucleus_accumbens_basal_ganglia
ENSG00000196693	10	ZNF33B	43084555	rs158386	10	43131363	T	C	0.084989	0.0500941	0.139688	0.719895	-0.44662	0.0715892	4.41374e-10	-0.112163	0.313283	0.720326	0.0843282	18	0.987909	1	Brain_Nucleus_accumbens_basal_ganglia
ENSG00000169826	10	CSGALNACT2	43633934	rs10793422	10	43703874	A	G	0.199779	0.0456615	0.105821	0.666075	0.794499	0.0711197	5.63528e-29	0.057472	0.133291	0.666341	0.179051	20	0.986668	1	Brain_Nucleus_accumbens_basal_ganglia
ENSG00000230555	10	RP11-517P14.2	43916186	rs2999222	10	43988635	C	T	0.875276	-0.075497	0.119082	0.526087	0.556227	0.0786498	1.52497e-12	-0.135731	0.214947	0.52774	0.0921411	10	0.978582	1	Brain_Nucleus_accumbens_basal_ganglia
ENSG00000188234	10	AGAP4	46321042	rs2279435	10	45923528	A	C	0.551876	0.0880971	0.0811798	0.277828	0.702954	0.0877199	1.11376e-15	0.125324	0.116538	0.282199	0.827813	20	0.949342	1	Brain_Nucleus_accumbens_basal_ganglia
ENSG00000204177	10	BMS1P1	46737612	rs72798016	10	48541787	G	C	0.971302	-0.157713	0.200854	0.43232	-1.17768	0.176856	2.75715e-11	0.133918	0.171732	0.435503	0.238304	6	0.973645	1	Brain_Nucleus_accumbens_basal_ganglia
ENSG00000204172	10	AGAP10	47191844	rs117579758	10	48311583	A	T	0.813466	-0.270516	0.102478	0.0082967	-0.804469	0.096794	9.47804e-17	0.336266	0.133657	0.0118732	0.0783057	3	0.929422	1	Brain_Nucleus_accumbens_basal_ganglia
ENSG00000251079	10	BMS1P2	47228366	rs117579758	10	48311583	A	T	0.813466	-0.270516	0.102478	0.0082967	-0.878045	0.11236	5.51655e-15	0.308088	0.123191	0.0123875	NA	NA	0.929422	1	Brain_Nucleus_accumbens_basal_ganglia
ENSG00000128815	10	WDFY4	49892921	rs117825332	10	49878790	C	A	0.0838852	-0.239132	0.15617	0.125712	0.397774	0.0704399	1.63275e-08	-0.601175	0.406788	0.139445	NA	NA	0.949342	1	Brain_Nucleus_accumbens_basal_ganglia
ENSG00000204152	10	TIMM23B	51371390	rs61846915	10	51076618	A	G	0.273731	0.133114	0.088974	0.134631	0.3971	0.0598427	3.22891e-11	0.335215	0.229684	0.144438	0.427847	13	0.949342	1	Brain_Nucleus_accumbens_basal_ganglia
ENSG00000235618	10	RP11-324H6.5	51780942	rs56106241	10	51812826	G	T	0.200883	-0.153985	0.120127	0.199894	-0.670442	0.109715	9.91488e-10	0.229677	0.183076	0.209644	0.116223	8	0.949342	1	Brain_Nucleus_accumbens_basal_ganglia
ENSG00000188611	10	ASAH2	51942538	rs1133222	10	52516665	T	C	0.782561	0.0234529	0.0968406	0.808638	0.926383	0.0736113	2.55997e-36	0.0253166	0.104556	0.808675	0.0863079	20	0.989445	1	Brain_Nucleus_accumbens_basal_ganglia
ENSG00000231345	10	RP11-564C4.6	52415727	rs4935734	10	52358285	A	G	0.471302	0.0838171	0.0802693	0.296418	-0.623976	0.0942504	3.58207e-11	-0.134327	0.130232	0.302331	0.249888	20	0.949342	1	Brain_Nucleus_accumbens_basal_ganglia
ENSG00000204147	10	ASAH2B	52499078	rs4460764	10	52571924	C	T	0.263797	0.136775	0.0839767	0.103369	-0.368794	0.0544903	1.30515e-11	-0.370871	0.234207	0.113304	0.103908	14	0.949342	1	Brain_Nucleus_accumbens_basal_ganglia
ENSG00000185532	10	PRKG1	52750945	rs9415733	10	52914107	C	G	0.495585	-0.0305292	0.0770098	0.691752	-0.359546	0.056594	2.11046e-10	0.0849104	0.214603	0.692353	0.828429	15	0.987008	1	Brain_Nucleus_accumbens_basal_ganglia
ENSG00000108064	10	TFAM	60144782	rs2279339	10	60144998	A	C	0.172185	-0.0669788	0.0997909	0.502096	-0.417824	0.0529107	2.86191e-15	0.160304	0.239696	0.503636	0.743831	14	0.978582	1	Brain_Nucleus_accumbens_basal_ganglia
ENSG00000196932	10	TMEM26	63166401	rs113351122	10	63125288	A	T	0.0364238	0.345382	0.223502	0.122272	1.44943	0.230493	3.20762e-10	0.238288	0.158788	0.13344	0.371219	18	0.949342	1	Brain_Nucleus_accumbens_basal_ganglia
ENSG00000183346	10	C10orf107	63422719	rs12765373	10	63432048	A	T	0.089404	0.111765	0.15317	0.465575	0.973838	0.0911242	1.1718e-26	0.114768	0.157651	0.466623	0.216574	20	0.973645	1	Brain_Nucleus_accumbens_basal_ganglia
ENSG00000228065	10	RP11-222A11.1	67330096	rs80074217	10	67330226	G	A	0.0286976	0.065975	0.253328	0.794523	1.87667	0.282625	3.13402e-11	0.0351553	0.135092	0.794684	0.573499	7	0.989222	1	Brain_Nucleus_accumbens_basal_ganglia
ENSG00000108187	10	PBLD	70042417	rs4142049	10	70044452	A	C	0.184327	-0.0656442	0.0980903	0.503357	0.476588	0.054579	2.50043e-18	-0.137738	0.206421	0.504603	0.0983833	20	0.978582	1	Brain_Nucleus_accumbens_basal_ganglia
ENSG00000204130	10	RUFY2	70100864	rs61855089	10	70176091	C	A	0.093819	0.0137747	0.134178	0.918245	0.400479	0.0611252	5.6854e-11	0.0343955	0.335085	0.918243	0.447766	20	0.996891	1	Brain_Nucleus_accumbens_basal_ganglia
ENSG00000138346	10	DNA2	70173821	rs7906263	10	70244997	A	C	0.0838852	-0.122809	0.141707	0.386141	-0.878653	0.0932107	4.23911e-21	0.139769	0.161958	0.388139	0.290631	20	0.973645	1	Brain_Nucleus_accumbens_basal_ganglia
ENSG00000122912	10	SLC25A16	70237756	rs61856475	10	70276080	G	C	0.0827815	-0.0501182	0.141172	0.72258	0.77956	0.11286	4.93837e-12	-0.0642904	0.181331	0.722929	0.298169	20	0.987909	1	Brain_Nucleus_accumbens_basal_ganglia
ENSG00000075073	10	TACR2	71163659	rs4603200	10	71169826	C	T	0.55298	-0.110029	0.0779063	0.157857	0.380525	0.0619683	8.21913e-10	-0.289149	0.210079	0.168703	0.930537	20	0.949342	1	Brain_Nucleus_accumbens_basal_ganglia
ENSG00000099282	10	TSPAN15	71211229	rs1238357	10	71268289	T	C	0.5	0.0165441	0.0753928	0.826309	0.285551	0.0357423	1.35867e-15	0.0579375	0.264125	0.826373	0.703439	20	0.989445	1	Brain_Nucleus_accumbens_basal_ganglia
ENSG00000042286	10	AIFM2	71857979	rs6480442	10	71900246	T	C	0.350993	-0.0994215	0.0839614	0.236363	-0.410339	0.0534777	1.67899e-14	0.242291	0.207037	0.241888	0.240174	20	0.949342	1	Brain_Nucleus_accumbens_basal_ganglia
ENSG00000079332	10	SAR1A	71907045	rs6480443	10	71925446	C	T	0.386313	-0.142746	0.0833172	0.0866589	0.317711	0.0510168	4.73695e-10	-0.449296	0.271985	0.0985523	0.671929	19	0.949342	1	Brain_Nucleus_accumbens_basal_ganglia
ENSG00000180817	10	PPA1	71962586	rs10999196	10	71982305	C	T	0.306843	-0.121458	0.0809549	0.13353	0.297931	0.0405898	2.13516e-13	-0.407673	0.277342	0.141581	0.362417	20	0.949342	1	Brain_Nucleus_accumbens_basal_ganglia
ENSG00000156574	10	NODAL	72192071	rs7072552	10	72204961	C	T	0.944812	-0.0566733	0.189897	0.765357	-0.967447	0.15549	4.9106e-10	0.0585803	0.196512	0.765627	0.370094	17	0.987909	1	Brain_Nucleus_accumbens_basal_ganglia
ENSG00000138316	10	ADAMTS14	72432559	rs10823595	10	72422354	A	G	0.238411	0.0992841	0.0898241	0.26904	0.487682	0.0647335	4.93247e-14	0.203584	0.186158	0.274126	0.130629	20	0.949342	1	Brain_Nucleus_accumbens_basal_ganglia
ENSG00000166321	10	NUDT13	74870217	rs7902035	10	74931632	C	T	0.0783664	0.0937999	0.16846	0.577669	-0.908423	0.141562	1.38872e-10	-0.103256	0.186139	0.579083	0.465886	4	0.978582	1	Brain_Nucleus_accumbens_basal_ganglia
ENSG00000156042	10	TTC18	75013517	rs7902035	10	74931632	C	T	0.0783664	0.0937999	0.16846	0.577669	-0.517056	0.0927327	2.46441e-08	-0.181412	0.327427	0.579543	0.193984	6	0.978582	1	Brain_Nucleus_accumbens_basal_ganglia
ENSG00000148655	10	C10orf11	77360998	rs61866893	10	78189528	G	A	0.346578	0.022456	0.0814763	0.782851	-0.386346	0.0697907	3.09841e-08	-0.058124	0.211151	0.783107	0.860313	3	0.989222	1	Brain_Nucleus_accumbens_basal_ganglia
ENSG00000188199	10	NUTM2B	81462983	rs11003061	10	81555689	G	A	0.113687	0.0837251	0.141748	0.554737	-0.785285	0.139324	1.73663e-08	-0.106618	0.181494	0.556905	0.0740624	13	0.978582	1	Brain_Nucleus_accumbens_basal_ganglia
ENSG00000228570	10	NUTM2E	81601114	rs11003061	10	81555689	G	A	0.113687	0.0837251	0.141748	0.554737	1.29136	0.127038	2.83682e-24	0.0648349	0.109952	0.555414	0.158839	20	0.978582	1	Brain_Nucleus_accumbens_basal_ganglia
ENSG00000242600	10	MBL1P	81664654	rs45558131	10	81679949	A	G	0.13245	-0.0312255	0.126423	0.804916	0.824457	0.108082	2.38345e-14	-0.037874	0.153421	0.805014	0.765064	20	0.989445	1	Brain_Nucleus_accumbens_basal_ganglia
ENSG00000133661	10	SFTPD	81697496	rs4335482	10	81743578	C	T	0.581678	-0.0405948	0.0790787	0.607735	0.536066	0.0670582	1.3059e-15	-0.0757272	0.147821	0.608447	0.254396	20	0.978582	1	Brain_Nucleus_accumbens_basal_ganglia
ENSG00000230091	10	TMEM254-AS1	81806616	rs3824727	10	81838656	C	A	0.0927152	0.022632	0.140445	0.871984	0.681812	0.099251	6.43944e-12	0.0331938	0.206045	0.872014	0.551805	20	0.994991	1	Brain_Nucleus_accumbens_basal_ganglia
ENSG00000189129	10	PLAC9	81891438	rs2573346	10	81918041	A	G	0.426049	0.0095344	0.0789198	0.903846	0.382854	0.069672	3.90515e-08	0.0249035	0.206185	0.903864	0.990381	20	0.996725	1	Brain_Nucleus_accumbens_basal_ganglia
ENSG00000122359	10	ANXA11	81910645	rs11201989	10	81937705	C	G	0.363135	0.013311	0.0789427	0.866082	-0.317543	0.0461422	5.90866e-12	-0.0419188	0.248679	0.866138	0.933631	20	0.993531	1	Brain_Nucleus_accumbens_basal_ganglia
ENSG00000133665	10	DYDC2	82104501	rs10749575	10	82136921	T	C	0.573951	-0.00079968	0.0782391	0.991809	-0.57765	0.0497161	3.30085e-31	0.00138437	0.135444	0.991845	0.850996	20	0.999067	1	Brain_Nucleus_accumbens_basal_ganglia
ENSG00000148600	10	CDHR1	85954410	rs7099098	10	85950406	T	C	0.35872	0.0270995	0.0785215	0.730035	0.195586	0.0308469	2.28951e-10	0.138555	0.402062	0.730386	0.476017	12	0.987909	1	Brain_Nucleus_accumbens_basal_ganglia
ENSG00000148604	10	RGR	86004809	rs736141	10	86016490	C	T	0.337748	-0.119834	0.0815153	0.14154	0.607646	0.0819665	1.23154e-13	-0.19721	0.136761	0.149303	0.449048	20	0.949342	1	Brain_Nucleus_accumbens_basal_ganglia
ENSG00000122375	10	OPN4	88414314	rs3740335	10	88419641	A	G	0.136865	0.00229736	0.120874	0.984807	-0.915191	0.0848828	4.19521e-27	-0.00251025	0.132075	0.984836	0.499231	20	0.998665	1	Brain_Nucleus_accumbens_basal_ganglia
ENSG00000122367	10	LDB3	88428206	rs3740335	10	88419641	A	G	0.136865	0.00229736	0.120874	0.984807	-0.709931	0.0855386	1.04518e-16	-0.00323603	0.170262	0.984836	0.20984	20	0.998665	1	Brain_Nucleus_accumbens_basal_ganglia
ENSG00000173267	10	SNCG	88718375	rs3793899	10	88718761	G	T	0.528698	-0.0798458	0.0766022	0.297276	-0.361354	0.0493495	2.43679e-13	0.220963	0.214124	0.3021	0.572713	20	0.949342	1	Brain_Nucleus_accumbens_basal_ganglia
ENSG00000184923	10	NUTM2A	88985205	rs12357526	10	89004443	T	C	0.161148	-0.0457309	0.135297	0.735357	-0.772377	0.111316	3.96024e-12	0.059208	0.175377	0.735662	0.931335	6	0.987909	1	Brain_Nucleus_accumbens_basal_ganglia
ENSG00000228055	10	LINC00864	89156780	rs17699225	10	89189085	G	A	0.189845	-0.0181069	0.106669	0.865209	0.650704	0.110127	3.44886e-09	-0.0278267	0.163996	0.865263	0.385371	19	0.992903	1	Brain_Nucleus_accumbens_basal_ganglia
ENSG00000026103	10	FAS	90750414	rs12359362	10	90753145	C	G	0.365342	-0.0639275	0.0812308	0.431291	-0.787832	0.0637653	4.56663e-35	0.0811436	0.103316	0.432222	0.148715	11	0.973645	1	Brain_Nucleus_accumbens_basal_ganglia
ENSG00000261438	10	RP11-399O19.9	90775593	rs12359362	10	90753145	C	G	0.365342	-0.0639275	0.0812308	0.431291	-0.544153	0.080438	1.33428e-11	0.117481	0.150286	0.434383	0.242445	7	0.973645	1	Brain_Nucleus_accumbens_basal_ganglia
ENSG00000185745	10	IFIT1	91152303	rs305374	10	91120287	G	A	0.251656	-0.059143	0.0929008	0.524368	-0.484122	0.0799783	1.42024e-09	0.122165	0.192954	0.526647	0.546557	11	0.978582	1	Brain_Nucleus_accumbens_basal_ganglia
ENSG00000152778	10	IFIT5	91174343	rs304493	10	91142586	G	A	0.217439	-0.0869216	0.0948088	0.359244	-0.534458	0.0616387	4.29008e-18	0.162635	0.178381	0.361913	0.286773	16	0.957558	1	Brain_Nucleus_accumbens_basal_ganglia
ENSG00000235100	10	RP11-80H5.9	91426938	rs17484219	10	91479211	T	G	0.228477	0.212099	0.0970689	0.028889	0.558093	0.10123	3.5249e-08	0.380042	0.187092	0.0422234	NA	NA	0.929422	1	Brain_Nucleus_accumbens_basal_ganglia
ENSG00000232229	10	LINC00865	91589267	rs3802651	10	91599043	T	C	0.130243	-0.305822	0.123336	0.0131532	1.18703	0.0880754	2.12372e-41	-0.257636	0.105647	0.0147422	0.393429	20	0.929422	1	Brain_Nucleus_accumbens_basal_ganglia
ENSG00000228701	10	TNKS2-AS1	93542596	rs2487514	10	93633062	G	T	0.60596	-0.061885	0.0773389	0.423587	-0.900222	0.0772794	2.32358e-31	0.0687442	0.0861134	0.424697	0.198203	20	0.973645	1	Brain_Nucleus_accumbens_basal_ganglia
ENSG00000148690	10	FRA10AC1	95427640	rs1998840	10	95460373	G	T	0.13245	0.0492377	0.126571	0.69728	0.968622	0.0921546	7.70066e-26	0.0508327	0.130761	0.697464	0.337637	20	0.98715	1	Brain_Nucleus_accumbens_basal_ganglia
ENSG00000173145	10	NOC3L	96075004	rs11187899	10	96108102	C	G	0.264901	-0.0773682	0.0928767	0.404833	0.283734	0.0513353	3.2562e-08	-0.272679	0.331034	0.4101	0.092745	20	0.973645	1	Brain_Nucleus_accumbens_basal_ganglia
ENSG00000119977	10	TCTN3	97423158	rs11528095	10	97479474	G	A	0.33223	0.0234431	0.0834728	0.778795	-0.248042	0.0453336	4.46278e-08	-0.0945124	0.33697	0.779111	0.237174	12	0.989082	1	Brain_Nucleus_accumbens_basal_ganglia
ENSG00000052749	10	RRP12	99116115	rs7896100	10	99156994	T	C	0.344371	-0.0300995	0.0808084	0.709531	0.220107	0.0361493	1.13733e-09	-0.136749	0.367819	0.710053	0.409085	20	0.987909	1	Brain_Nucleus_accumbens_basal_ganglia
ENSG00000171160	10	MORN4	99374310	rs10882971	10	99391471	T	G	0.16777	0.0423696	0.0940863	0.652508	-0.519524	0.0488128	1.87576e-26	-0.0815547	0.181263	0.652765	0.457996	12	0.986668	1	Brain_Nucleus_accumbens_basal_ganglia
ENSG00000119943	10	PYROXD2	100143322	rs2147896	10	100148176	G	A	0.350993	-0.213344	0.082328	0.00955884	0.445917	0.0549714	4.98762e-16	-0.478439	0.193818	0.0135684	0.525304	19	0.929422	1	Brain_Nucleus_accumbens_basal_ganglia
ENSG00000107521	10	HPS1	100175955	rs61873921	10	100198988	T	G	0.288079	-0.033926	0.0867252	0.695653	-0.425275	0.0716149	2.87891e-09	0.0797743	0.204369	0.696282	0.77451	6	0.987008	1	Brain_Nucleus_accumbens_basal_ganglia
ENSG00000227695	10	DNMBP-AS1	101686767	rs74593376	10	101675655	C	G	0.0419426	-0.0531424	0.219383	0.808599	-0.880722	0.140721	3.88365e-10	0.0603396	0.249281	0.808738	0.369663	11	0.989445	1	Brain_Nucleus_accumbens_basal_ganglia
ENSG00000095485	10	CWF19L1	101992055	rs11597086	10	101953705	C	A	0.426049	0.0119187	0.0792828	0.880527	0.868711	0.0738667	6.23492e-32	0.01372	0.0912723	0.880513	0.801948	20	0.995074	1	Brain_Nucleus_accumbens_basal_ganglia
ENSG00000196072	10	BLOC1S2	102033713	rs6584357	10	102050344	T	A	0.0485651	0.124869	0.170525	0.464012	-0.747925	0.0781161	1.02322e-21	-0.166954	0.228663	0.465311	0.823457	16	0.973645	1	Brain_Nucleus_accumbens_basal_ganglia
ENSG00000107593	10	PKD2L1	102047903	rs9419897	10	102246125	C	T	0.197572	0.0597207	0.0949467	0.529379	-0.642323	0.107014	1.94597e-09	-0.0929761	0.148627	0.5316	0.931139	11	0.978582	1	Brain_Nucleus_accumbens_basal_ganglia
ENSG00000075826	10	SEC31B	102246399	rs2495741	10	102331795	G	A	0.19426	0.0257457	0.0967414	0.790138	-0.309359	0.0480711	1.23116e-10	-0.0832228	0.312983	0.790315	0.48695	10	0.989222	1	Brain_Nucleus_accumbens_basal_ganglia
ENSG00000272572	10	RP11-179B2.2	102670860	rs11190751	10	102674637	A	C	0.445916	0.050579	0.0777909	0.515534	0.447266	0.0778488	9.17491e-09	0.113085	0.175036	0.518235	0.221239	8	0.978582	1	Brain_Nucleus_accumbens_basal_ganglia
ENSG00000055950	10	MRPL43	102729215	rs55646950	10	102760996	T	C	0.173289	-0.219881	0.103292	0.0332761	0.320304	0.0461326	3.83561e-12	-0.686477	0.337298	0.0418281	0.567077	17	0.929422	1	Brain_Nucleus_accumbens_basal_ganglia
ENSG00000107833	10	NPM3	103541082	rs61873589	10	103627885	C	G	0.37638	-0.0227386	0.0784907	0.772045	-0.369358	0.0665709	2.88392e-08	0.0615624	0.212795	0.772349	0.306708	14	0.987909	1	Brain_Nucleus_accumbens_basal_ganglia
ENSG00000269609	10	RP11-18I14.10	104209574	rs150098322	10	104214364	C	T	0.107064	-0.036161	0.122384	0.767634	-0.703552	0.0753939	1.04205e-20	0.0513978	0.174039	0.767747	0.935829	20	0.987909	1	Brain_Nucleus_accumbens_basal_ganglia
ENSG00000166275	10	C10orf32	104613980	rs3740392	10	104636855	C	T	0.257174	-0.0119815	0.08905	0.89297	-0.39017	0.0494321	2.94875e-15	0.0307084	0.228267	0.892985	0.166045	20	0.995074	1	Brain_Nucleus_accumbens_basal_ganglia
ENSG00000214435	10	AS3MT	104629273	rs11191415	10	104602575	T	G	0.299117	-0.0855775	0.0813485	0.292807	-0.569023	0.0827912	6.28718e-12	0.150394	0.144627	0.298398	0.641254	20	0.949342	1	Brain_Nucleus_accumbens_basal_ganglia
ENSG00000148834	10	GSTO1	105995114	rs17885600	10	106027186	T	A	0.0110375	0.221342	0.311117	0.476812	-1.12837	0.162215	3.50074e-12	-0.196161	0.277161	0.4791	0.660175	13	0.973645	1	Brain_Nucleus_accumbens_basal_ganglia
ENSG00000065621	10	GSTO2	106028631	rs276204	10	106035313	G	C	0.347682	0.0113553	0.079381	0.886224	-0.363148	0.0428661	2.41883e-17	-0.031269	0.218622	0.886269	0.818652	20	0.995074	1	Brain_Nucleus_accumbens_basal_ganglia
ENSG00000228261	10	RP11-127L20.3	106083127	rs11595547	10	106076414	G	A	0.304636	0.00381272	0.0827571	0.963259	-0.805458	0.0700377	1.31377e-30	-0.00473361	0.102746	0.963254	0.863978	20	0.998665	1	Brain_Nucleus_accumbens_basal_ganglia
ENSG00000150594	10	ADRA2A	112836790	rs2256511	10	112996845	C	T	0.369757	-0.219185	0.0798899	0.00607722	0.430647	0.0652943	4.23892e-11	-0.508967	0.200922	0.0113039	0.434723	20	0.929422	1	Brain_Nucleus_accumbens_basal_ganglia
ENSG00000119913	10	TECTB	114043493	rs117765391	10	114018097	T	C	0.0629139	0.527098	0.175842	0.00272154	1.10954	0.145583	2.50999e-14	0.47506	0.170299	0.00527796	0.247887	11	0.929422	1	Brain_Nucleus_accumbens_basal_ganglia
ENSG00000232934	10	RP11-324O2.3	114165977	rs2900946	10	114191550	C	T	0.304636	0.0330962	0.0833293	0.691263	0.634318	0.0821749	1.17133e-14	0.0521761	0.131542	0.691626	0.858408	17	0.987008	1	Brain_Nucleus_accumbens_basal_ganglia
ENSG00000023041	10	ZDHHC6	114190058	rs3736059	10	114197982	T	A	0.54415	0.0170292	0.0775888	0.826278	0.428393	0.0707314	1.39013e-09	0.0397513	0.181235	0.826388	0.401995	15	0.989445	1	Brain_Nucleus_accumbens_basal_ganglia
ENSG00000197893	10	NRAP	115348475	rs1539591	10	115400264	A	C	0.611479	-0.0409692	0.0795578	0.6066	-0.46729	0.0800815	5.37332e-09	0.087674	0.170915	0.607974	0.632212	10	0.978582	1	Brain_Nucleus_accumbens_basal_ganglia
ENSG00000165806	10	CASP7	115438942	rs9420146	10	115415549	A	T	0.610375	-0.0545639	0.0802638	0.496625	-0.448253	0.0541191	1.20402e-16	0.121726	0.179661	0.49807	0.860335	20	0.978582	1	Brain_Nucleus_accumbens_basal_ganglia
ENSG00000198924	10	DCLRE1A	115594488	rs12771602	10	115615024	T	A	0.0728477	0.0972356	0.16428	0.553921	0.580877	0.0783066	1.18915e-13	0.167394	0.283713	0.555181	0.45433	5	0.978582	1	Brain_Nucleus_accumbens_basal_ganglia
ENSG00000151892	10	GFRA1	117816444	rs10749197	10	117933097	G	A	0.569536	0.015339	0.0759883	0.840027	0.539406	0.0648931	9.39236e-17	0.0284369	0.140916	0.840072	0.152275	20	0.989445	1	Brain_Nucleus_accumbens_basal_ganglia
ENSG00000165650	10	PDZD8	119040000	rs2275671	10	119136933	G	A	0.408389	-0.127378	0.0877228	0.146489	-0.283298	0.0448449	2.66204e-10	0.449625	0.317723	0.157025	0.800516	14	0.949342	1	Brain_Nucleus_accumbens_basal_ganglia
ENSG00000183605	10	SFXN4	120900279	rs10749291	10	120920588	C	T	0.480132	-0.0364783	0.0768001	0.634799	0.944547	0.0719412	2.23356e-39	-0.0386199	0.0813621	0.635024	0.1356	20	0.986668	1	Brain_Nucleus_accumbens_basal_ganglia
ENSG00000227165	10	WDR11-AS1	122521324	rs10886785	10	122610391	G	C	0.19426	0.0947646	0.0959697	0.32344	-0.798731	0.106642	6.89699e-14	-0.118644	0.121192	0.327594	0.529462	20	0.949646	1	Brain_Nucleus_accumbens_basal_ganglia
ENSG00000120008	10	WDR11	122610687	rs7076911	10	122624270	C	T	0.346578	-0.0132646	0.080522	0.869155	-0.627238	0.0539817	3.28235e-31	0.0211476	0.128388	0.869168	0.226379	20	0.993951	1	Brain_Nucleus_accumbens_basal_ganglia
ENSG00000226864	10	RP11-500G22.2	123687827	rs7358045	10	123760397	G	A	0.607064	0.105483	0.0852261	0.215832	0.679792	0.085604	2.00358e-15	0.155169	0.126884	0.221361	0.0673493	20	0.949342	1	Brain_Nucleus_accumbens_basal_ganglia
ENSG00000138161	10	CUZD1	124591665	rs10902843	10	124675253	G	A	0.554084	-0.0688355	0.0770881	0.371903	0.339217	0.0581964	5.58178e-09	-0.202925	0.229904	0.377426	0.55582	14	0.968695	1	Brain_Nucleus_accumbens_basal_ganglia
ENSG00000203791	10	METTL10	126436718	rs2363340	10	126461368	A	C	0.577263	-0.117641	0.0752285	0.117861	-0.521588	0.0521646	1.54127e-23	0.225544	0.145983	0.122346	0.178537	20	0.949342	1	Brain_Nucleus_accumbens_basal_ganglia
ENSG00000188690	10	UROS	127477146	rs4256900	10	127511756	T	C	0.44702	0.104972	0.0775584	0.175925	-0.678416	0.0459595	2.60706e-49	-0.154732	0.114802	0.17772	0.559267	20	0.949342	1	Brain_Nucleus_accumbens_basal_ganglia
ENSG00000188916	10	FAM196A	128933694	rs2489380	10	128994388	G	C	0.855408	0.0207682	0.117177	0.859321	0.389432	0.0706657	3.56985e-08	0.0533294	0.301048	0.859394	0.769064	20	0.989583	1	Brain_Nucleus_accumbens_basal_ganglia
ENSG00000170430	10	MGMT	131265448	rs1008982	10	131445731	C	T	0.342163	0.0239313	0.0772659	0.75677	-0.500356	0.0545466	4.60064e-20	-0.0478286	0.15451	0.756903	0.840571	20	0.987909	1	Brain_Nucleus_accumbens_basal_ganglia
ENSG00000188385	10	JAKMIP3	133918175	rs11592585	10	133955427	G	A	0.336645	0.0527917	0.0817467	0.518391	0.5127	0.0463574	1.96694e-28	0.102968	0.159715	0.519123	0.087613	20	0.978582	1	Brain_Nucleus_accumbens_basal_ganglia
ENSG00000235010	10	RP11-140A10.3	133994729	rs1552680	10	134009987	G	T	0.798013	0.256773	0.102382	0.012142	-0.961387	0.114662	5.09345e-17	-0.267086	0.111156	0.0162702	0.354826	19	0.929422	1	Brain_Nucleus_accumbens_basal_ganglia
ENSG00000148814	10	LRRC27	134145614	rs4526701	10	134146006	A	G	0.31457	0.202181	0.0854005	0.0179126	0.483386	0.0558972	5.25196e-18	0.418261	0.183172	0.0224052	0.217458	20	0.929422	1	Brain_Nucleus_accumbens_basal_ganglia
ENSG00000229081	10	RP11-432J24.6	134334331	rs10735666	10	134322595	A	C	0.443709	-0.08094	0.0782045	0.300678	-0.43886	0.0585377	6.52737e-14	0.184432	0.179889	0.305243	0.88138	20	0.949342	1	Brain_Nucleus_accumbens_basal_ganglia
ENSG00000068383	10	INPP5A	134351324	rs7923337	10	134295750	T	A	0.513245	0.0875686	0.0751286	0.243781	0.149176	0.0258901	8.31706e-09	0.587015	0.513825	0.25327	0.779026	20	0.949342	1	Brain_Nucleus_accumbens_basal_ganglia
ENSG00000240707	10	RP13-137A17.6	134779038	rs28460431	10	134794361	T	C	0.509934	-0.026038	0.0791515	0.742224	-0.453679	0.0719636	2.89529e-10	0.0573931	0.174703	0.74252	0.639692	17	0.987909	1	Brain_Nucleus_accumbens_basal_ganglia
ENSG00000148824	10	MTG1	135207598	rs7083614	10	135226236	A	G	0.209713	-0.0313596	0.0924154	0.734357	0.913421	0.0819629	7.63229e-29	-0.034332	0.101222	0.734477	0.766408	20	0.987909	1	Brain_Nucleus_accumbens_basal_ganglia
ENSG00000214279	10	RP11-108K14.4	135267432	rs2265182	10	135251357	A	T	0.662252	0.0344331	0.0858778	0.688455	0.4948	0.0692965	9.31039e-13	0.0695899	0.173834	0.688918	0.797739	17	0.987008	1	Brain_Nucleus_accumbens_basal_ganglia
ENSG00000171772	10	SYCE1	135367404	rs4838693	10	135354714	C	G	0.767108	0.124693	0.0961512	0.194684	0.461802	0.0838867	3.6903e-08	0.270014	0.213908	0.206845	0.908942	20	0.949342	1	Brain_Nucleus_accumbens_basal_ganglia
ENSG00000177951	11	BET1L	167784	rs10400248	11	247029	T	C	0.738411	0.0827959	0.0886891	0.350533	-0.436299	0.0760024	9.43428e-09	-0.189769	0.205946	0.356817	0.813732	12	0.955475	1	Brain_Nucleus_accumbens_basal_ganglia
ENSG00000142082	11	SIRT3	215458	rs3825075	11	217140	C	T	0.708609	0.114881	0.0853188	0.178142	-0.26959	0.0433792	5.14143e-10	-0.426133	0.323819	0.188187	0.715599	11	0.949342	1	Brain_Nucleus_accumbens_basal_ganglia
ENSG00000185627	11	PSMD13	236546	rs10794304	11	246456	A	G	0.739514	0.0780491	0.088232	0.376378	-0.656298	0.0667265	7.90648e-23	-0.118923	0.134982	0.3783	0.403381	18	0.969293	1	Brain_Nucleus_accumbens_basal_ganglia
ENSG00000142102	11	ATHL1	289135	rs7110174	11	296203	G	A	0.729581	-0.0339182	0.091981	0.712346	0.537474	0.059432	1.51711e-19	-0.0631067	0.171278	0.712541	0.655627	5	0.987909	1	Brain_Nucleus_accumbens_basal_ganglia
ENSG00000185201	11	IFITM2	307631	rs11246060	11	306877	T	C	0.0452539	0.0935541	0.211269	0.657887	0.404071	0.0705751	1.03185e-08	0.231529	0.524413	0.65885	NA	NA	0.986668	1	Brain_Nucleus_accumbens_basal_ganglia
ENSG00000251661	11	RP11-326C3.11	318640	rs34702437	11	332798	G	C	0.406181	0.151914	0.0808884	0.0603699	-0.535779	0.0630672	1.97312e-17	-0.283538	0.154619	0.0666849	0.196036	20	0.929422	1	Brain_Nucleus_accumbens_basal_ganglia
ENSG00000142089	11	IFITM3	319669	rs6421983	11	320394	T	C	0.435982	0.0324575	0.0845375	0.701046	-0.249236	0.036922	1.47493e-11	-0.130228	0.339735	0.701481	0.199153	15	0.987909	1	Brain_Nucleus_accumbens_basal_ganglia
ENSG00000255328	11	RP11-326C3.12	327171	rs11246067	11	326564	T	A	0.4117	0.0550278	0.0792966	0.487716	0.889569	0.0743062	5.00155e-33	0.061859	0.0892901	0.488444	0.155897	20	0.977533	1	Brain_Nucleus_accumbens_basal_ganglia
ENSG00000270972	11	RP11-326C3.15	333192	rs6598042	11	324635	A	G	0.417219	0.0590045	0.07913	0.455843	0.693154	0.0758998	6.69416e-20	0.0851246	0.114539	0.457365	0.267951	20	0.973645	1	Brain_Nucleus_accumbens_basal_ganglia
ENSG00000185187	11	SIGIRR	405716	rs35828848	11	403545	T	C	0.197572	0.0631438	0.0981503	0.519978	-0.46585	0.0639827	3.31671e-13	-0.135545	0.211512	0.521626	0.512722	10	0.978582	1	Brain_Nucleus_accumbens_basal_ganglia
ENSG00000174775	11	HRAS	532242	rs61877795	11	537502	T	C	0.107064	-0.164093	0.113148	0.146987	-0.40609	0.0452211	2.70504e-19	0.404081	0.282238	0.152229	0.357159	20	0.949342	1	Brain_Nucleus_accumbens_basal_ganglia
ENSG00000177106	11	EPS8L2	694438	rs76431003	11	707025	A	G	0.188742	0.100949	0.106761	0.34436	0.621773	0.0779074	1.45237e-15	0.162356	0.172905	0.347735	0.863244	20	0.952259	1	Brain_Nucleus_accumbens_basal_ganglia
ENSG00000177042	11	TMEM80	695428	rs7118663	11	684489	T	C	0.503311	-0.078526	0.0751845	0.29628	-0.773819	0.0693878	6.99493e-29	0.101479	0.0975855	0.298389	0.942931	20	0.949342	1	Brain_Nucleus_accumbens_basal_ganglia
ENSG00000255284	11	AP006621.5	777578	rs7104929	11	784340	G	C	0.424945	0.0365633	0.0762699	0.631634	0.7674	0.065946	2.67896e-31	0.0476457	0.0994717	0.631947	0.605347	20	0.986668	1	Brain_Nucleus_accumbens_basal_ganglia
ENSG00000255142	11	AP006621.6	781645	rs7951926	11	774568	T	C	0.450331	0.0237263	0.0762581	0.755697	0.54029	0.0757818	1.007e-12	0.043914	0.141277	0.755926	0.718089	20	0.987909	1	Brain_Nucleus_accumbens_basal_ganglia
ENSG00000177666	11	PNPLA2	818902	rs7925131	11	820268	G	A	0.678808	-0.0154599	0.0860843	0.857477	-0.385409	0.051637	8.40495e-14	0.0401129	0.223423	0.857515	0.507078	20	0.989583	1	Brain_Nucleus_accumbens_basal_ganglia
ENSG00000177697	11	CD151	832843	rs61876748	11	833262	G	T	0.710817	-0.0691995	0.0879081	0.431196	0.384432	0.0517875	1.14274e-13	-0.180005	0.229952	0.43375	0.894095	11	0.973645	1	Brain_Nucleus_accumbens_basal_ganglia
ENSG00000183020	11	AP2A2	924894	rs10902266	11	1005697	T	G	0.525386	-0.0562291	0.0766227	0.463027	0.224648	0.0360444	4.58955e-10	-0.250299	0.343435	0.466118	0.718456	14	0.973645	1	Brain_Nucleus_accumbens_basal_ganglia
ENSG00000254872	11	RP13-870H17.3	1049880	rs75981612	11	1056707	A	G	0.15011	-0.0320687	0.127586	0.801545	0.381019	0.057939	4.82607e-11	-0.0841657	0.335099	0.801685	0.369225	7	0.989445	1	Brain_Nucleus_accumbens_basal_ganglia
ENSG00000233930	11	KRTAP5-AS1	1592583	rs10768561	11	1620367	A	G	0.503311	0.0618307	0.0786185	0.431592	-0.833838	0.0500051	1.99012e-62	-0.074152	0.0943899	0.432107	0.376512	20	0.973645	1	Brain_Nucleus_accumbens_basal_ganglia
ENSG00000214026	11	MRPL23	1968508	rs1104890	11	1962700	T	C	0.164459	0.0462059	0.117959	0.695258	-0.902066	0.0893675	5.87881e-24	-0.0512223	0.130864	0.695489	0.568254	9	0.987008	1	Brain_Nucleus_accumbens_basal_ganglia
ENSG00000226416	11	MRPL23-AS1	2004467	rs1104890	11	1962700	T	C	0.164459	0.0462059	0.117959	0.695258	-0.916877	0.117047	4.74832e-15	-0.0503948	0.128814	0.695633	0.280372	3	0.987008	1	Brain_Nucleus_accumbens_basal_ganglia
ENSG00000110665	11	C11orf21	2316875	rs2651837	11	2317914	A	G	0.415011	0.170232	0.081077	0.0357649	-0.477853	0.075549	2.53112e-10	-0.356244	0.178773	0.046293	0.0224651	9	0.929422	1	Brain_Nucleus_accumbens_basal_ganglia
ENSG00000236710	11	AC108448.2	3105623	rs2289998	11	3109408	T	C	0.703091	0.053655	0.0879199	0.541682	0.535297	0.0803213	2.65669e-11	0.100234	0.164932	0.543367	0.898208	12	0.978582	1	Brain_Nucleus_accumbens_basal_ganglia
ENSG00000005801	11	ZNF195	3360491	rs2269731	11	3393111	C	T	0.772627	0.0460502	0.0950595	0.628079	0.441634	0.0651362	1.20042e-11	0.104272	0.215794	0.628951	0.0736167	20	0.986117	1	Brain_Nucleus_accumbens_basal_ganglia
ENSG00000223756	11	TSSC2	3402191	rs11026824	11	3402303	C	G	0.116998	-0.0180642	0.126362	0.886326	-0.759285	0.13305	1.15144e-08	0.023791	0.166475	0.88636	0.10327	12	0.995074	1	Brain_Nucleus_accumbens_basal_ganglia
ENSG00000167311	11	ART5	3659733	rs7128137	11	3663201	G	A	0.586093	-0.156833	0.0791163	0.0474404	0.525741	0.0837559	3.45035e-10	-0.298308	0.157811	0.0587196	0.219155	12	0.929422	1	Brain_Nucleus_accumbens_basal_ganglia
ENSG00000167325	11	RRM1	4115937	rs10835601	11	4106416	A	G	0.296909	0.0136465	0.0852027	0.872746	0.31438	0.0465385	1.42576e-11	0.0434075	0.271094	0.872787	0.480223	20	0.995074	1	Brain_Nucleus_accumbens_basal_ganglia
ENSG00000132275	11	RRP8	6616305	rs11040933	11	6621516	A	G	0.335541	0.0734828	0.0859134	0.392359	-0.319002	0.0571392	2.36553e-08	-0.230352	0.272462	0.397861	NA	NA	0.973645	1	Brain_Nucleus_accumbens_basal_ganglia
ENSG00000175390	11	EIF3F	7991798	rs4559682	11	8015651	C	T	0.288079	-0.177831	0.0938777	0.058188	0.29684	0.0410906	5.0469e-13	-0.59908	0.326949	0.0669016	0.397412	11	0.929422	1	Brain_Nucleus_accumbens_basal_ganglia
ENSG00000166405	11	RIC3	8127597	rs4340037	11	8128158	C	A	0.210817	-0.0753746	0.0956786	0.430819	0.218343	0.0369936	3.58736e-09	-0.345212	0.442089	0.434882	0.123036	4	0.973645	1	Brain_Nucleus_accumbens_basal_ganglia
ENSG00000254860	11	TMEM9B-AS1	8986222	rs3763914	11	8940703	T	G	0.229581	-0.0598519	0.112794	0.595673	0.936783	0.113121	1.21879e-16	-0.0638909	0.120653	0.596428	0.393339	20	0.978582	1	Brain_Nucleus_accumbens_basal_ganglia
ENSG00000133805	11	AMPD3	10329860	rs11042812	11	10474010	A	G	0.45585	0.00772012	0.0771802	0.920295	0.362458	0.0437217	1.13146e-16	0.0212994	0.212951	0.920328	0.781628	20	0.996891	1	Brain_Nucleus_accumbens_basal_ganglia
ENSG00000177112	11	MRVI1-AS1	10562819	rs12278433	11	10563823	T	C	0.0916115	0.180862	0.148425	0.223015	-1.3398	0.126014	2.11133e-26	-0.134992	0.111507	0.226042	0.907569	9	0.949342	1	Brain_Nucleus_accumbens_basal_ganglia
ENSG00000072952	11	MRVI1	10594638	rs16908224	11	10736799	G	A	0.235099	0.0659188	0.0862259	0.444575	-0.393447	0.0514205	1.98563e-14	-0.167542	0.220246	0.446835	0.373139	7	0.973645	1	Brain_Nucleus_accumbens_basal_ganglia
ENSG00000247271	11	ZBED5-AS1	10879806	rs1554520	11	10903770	C	T	0.572848	-0.00595225	0.0768298	0.938271	-0.418866	0.0567558	1.58115e-13	0.0142104	0.183433	0.93825	0.326288	13	0.998665	1	Brain_Nucleus_accumbens_basal_ganglia
ENSG00000260196	11	RP1-239B22.5	17402196	rs117316587	11	17367267	T	G	0.0794702	0.158754	0.159495	0.319555	0.516205	0.0889662	6.54262e-09	0.307541	0.313489	0.32658	0.197337	4	0.949646	1	Brain_Nucleus_accumbens_basal_ganglia
ENSG00000187486	11	KCNJ11	17407406	rs2237987	11	17445745	A	C	0.156733	0.111917	0.109549	0.306964	0.705116	0.0702857	1.10105e-23	0.158721	0.156167	0.309458	0.685654	17	0.949342	1	Brain_Nucleus_accumbens_basal_ganglia
ENSG00000006071	11	ABCC8	17414432	rs2237987	11	17445745	A	C	0.156733	0.111917	0.109549	0.306964	0.543412	0.0949153	1.03292e-08	0.205952	0.204779	0.314546	0.392762	11	0.949342	1	Brain_Nucleus_accumbens_basal_ganglia
ENSG00000166788	11	SAAL1	18091482	rs7933259	11	18096260	C	T	0.241722	-0.212214	0.093882	0.0237952	-0.891028	0.0997396	4.12596e-19	0.238167	0.108684	0.0284252	0.0191463	20	0.929422	1	Brain_Nucleus_accumbens_basal_ganglia
ENSG00000110768	11	GTF2H1	18343842	rs11024634	11	18392074	A	G	0.646799	-0.00578324	0.0923562	0.950111	0.405571	0.0469809	5.99304e-18	-0.0142595	0.227725	0.950071	0.503486	14	0.998665	1	Brain_Nucleus_accumbens_basal_ganglia
ENSG00000166796	11	LDHC	18433854	rs11605386	11	18433720	G	C	0.098234	0.0913387	0.125243	0.465809	1.56458	0.121995	1.18915e-37	0.058379	0.0801783	0.466543	0.355826	20	0.973645	1	Brain_Nucleus_accumbens_basal_ganglia
ENSG00000166800	11	LDHAL6A	18477371	rs2658548	11	18461054	C	G	0.766004	-0.0630781	0.0916812	0.49146	-0.555323	0.0915854	1.33236e-09	0.113588	0.166155	0.49421	0.760261	15	0.978582	1	Brain_Nucleus_accumbens_basal_ganglia
ENSG00000179057	11	IGSF22	18725852	rs748945	11	18748239	G	C	0.384106	0.140788	0.0840066	0.093759	-0.38148	0.0543177	2.16951e-12	-0.369056	0.226395	0.103072	0.478657	8	0.949342	1	Brain_Nucleus_accumbens_basal_ganglia
ENSG00000109854	11	HTATIP2	20385231	rs10437608	11	20385606	A	G	0.538631	0.0939558	0.0797126	0.238522	0.548137	0.0548437	1.61057e-23	0.171409	0.146432	0.241772	0.0840807	20	0.949342	1	Brain_Nucleus_accumbens_basal_ganglia
ENSG00000171714	11	ANO5	22214722	rs10766918	11	22223687	G	A	0.816777	-0.0421491	0.106268	0.691632	-0.422487	0.0680184	5.25278e-10	0.0997643	0.252042	0.692235	0.598515	12	0.987008	1	Brain_Nucleus_accumbens_basal_ganglia
ENSG00000148942	11	SLC5A12	26688566	rs117748224	11	26698807	A	G	0.0441501	-0.101768	0.203412	0.616859	0.828352	0.111536	1.11302e-13	-0.122856	0.246119	0.617657	0.815263	20	0.978582	1	Brain_Nucleus_accumbens_basal_ganglia
ENSG00000245573	11	BDNF-AS	27528385	rs11030025	11	27509136	T	C	0.48234	0.0333671	0.078229	0.669711	0.233599	0.0373188	3.86079e-10	0.142839	0.335662	0.67044	0.557632	20	0.986668	1	Brain_Nucleus_accumbens_basal_ganglia
ENSG00000254532	11	RP11-624D11.2	30065605	rs1222211	11	30362239	C	A	0.198675	-0.10456	0.0947227	0.269657	0.942503	0.109914	9.91641e-18	-0.110938	0.101331	0.273597	0.684662	20	0.949342	1	Brain_Nucleus_accumbens_basal_ganglia
ENSG00000242353	11	RP4-710M3.1	30389695	rs654710	11	30394303	G	A	0.778146	0.0884848	0.0914957	0.333501	0.649417	0.10285	2.71499e-10	0.136253	0.142532	0.3391	0.439178	15	0.949696	1	Brain_Nucleus_accumbens_basal_ganglia
ENSG00000176148	11	TCP11L1	33060963	rs12276196	11	33088565	A	G	0.434879	0.0272844	0.0813532	0.737314	0.247412	0.0376982	5.27483e-11	0.110279	0.329246	0.737667	0.399974	13	0.987909	1	Brain_Nucleus_accumbens_basal_ganglia
ENSG00000085063	11	CD59	33719807	rs831616	11	33722823	T	C	0.253863	-0.0258492	0.0898407	0.773563	-0.290985	0.0494045	3.86538e-09	0.0888336	0.309115	0.773821	0.861489	20	0.987909	1	Brain_Nucleus_accumbens_basal_ganglia
ENSG00000121691	11	CAT	34460472	rs3781711	11	34516626	A	G	0.228477	0.0262134	0.0911041	0.773563	-0.375189	0.0588945	1.8838e-10	-0.0698672	0.243069	0.773778	0.108656	20	0.987909	1	Brain_Nucleus_accumbens_basal_ganglia
ENSG00000149089	11	APIP	34874641	rs3852516	11	34964491	G	A	0.321192	0.117943	0.0810853	0.145803	0.884218	0.0605151	2.37137e-48	0.133387	0.0921561	0.147785	0.546129	20	0.949342	1	Brain_Nucleus_accumbens_basal_ganglia
ENSG00000110435	11	PDHX	34937376	rs7118017	11	34901123	G	A	0.433775	0.0449256	0.075849	0.553651	0.215447	0.0382441	1.76623e-08	0.208523	0.353995	0.555824	0.194869	15	0.978582	1	Brain_Nucleus_accumbens_basal_ganglia
ENSG00000149084	11	HSD17B12	43577986	rs7934707	11	43857928	C	G	0.652318	-0.0661903	0.0844221	0.432989	0.601262	0.0491581	2.11803e-34	-0.110086	0.140696	0.43396	0.0930086	20	0.973645	1	Brain_Nucleus_accumbens_basal_ganglia
ENSG00000110455	11	ACCS	44087475	rs178521	11	44096238	A	G	0.697572	0.0523381	0.0900294	0.561011	0.637592	0.0746766	1.3651e-17	0.0820871	0.141529	0.561914	0.776064	20	0.978582	1	Brain_Nucleus_accumbens_basal_ganglia
ENSG00000254427	11	RP11-430H10.1	45376922	rs12418562	11	45373480	C	G	0.165563	-0.0235348	0.111666	0.833075	1.1537	0.115118	1.22187e-23	-0.0203994	0.0968109	0.83311	0.446252	20	0.989445	1	Brain_Nucleus_accumbens_basal_ganglia
ENSG00000205106	11	CTD-2210P24.4	45792983	rs10444288	11	45828895	C	G	0.151214	-0.191019	0.126998	0.132552	0.378783	0.0655261	7.44153e-09	-0.504296	0.346443	0.145492	0.0814816	18	0.949342	1	Brain_Nucleus_accumbens_basal_ganglia
ENSG00000134569	11	LRP4	46878419	rs61897787	11	47167789	A	G	0.231788	-0.170877	0.0980785	0.081465	0.240646	0.0417997	8.55601e-09	-0.710077	0.425817	0.0954024	0.0278859	19	0.949342	1	Brain_Nucleus_accumbens_basal_ganglia
ENSG00000110514	11	MADD	47290712	rs35233100	11	47306630	T	C	0.0419426	-0.158954	0.234559	0.497981	-0.471708	0.0796599	3.1897e-09	0.336974	0.5005	0.500772	0.160202	5	0.978582	1	Brain_Nucleus_accumbens_basal_ganglia
ENSG00000196666	11	FAM180B	47608198	rs11605774	11	47832793	A	G	0.347682	-0.0427332	0.0834161	0.608444	0.510747	0.0923411	3.18245e-08	-0.083668	0.164021	0.609977	0.00323887	12	0.978582	1	Brain_Nucleus_accumbens_basal_ganglia
ENSG00000109919	11	MTCH2	47638867	rs11039255	11	47495746	T	G	0.347682	-0.00525579	0.0810865	0.948318	0.413362	0.0486707	2.01322e-17	-0.0127147	0.196169	0.948321	0.0072955	20	0.998665	1	Brain_Nucleus_accumbens_basal_ganglia
ENSG00000205035	11	RP11-707M1.1	49580098	rs28441045	11	50048971	C	T	0.390728	0.0274109	0.0771418	0.722342	-0.503698	0.0506854	2.85263e-23	-0.0544192	0.153249	0.722512	0.0952295	16	0.987909	1	Brain_Nucleus_accumbens_basal_ganglia
ENSG00000255190	11	TRIM51DP	49896497	rs7924619	11	49620632	A	G	0.555188	-0.0109597	0.0797384	0.890644	0.854843	0.0779443	5.48558e-28	-0.0128207	0.0932857	0.890687	0.0393661	20	0.995074	1	Brain_Nucleus_accumbens_basal_ganglia
ENSG00000149150	11	SLC43A1	57252007	rs2848626	11	57283988	T	C	0.786976	0.128097	0.0965868	0.184761	-0.473734	0.0723493	5.8361e-11	-0.270399	0.208024	0.193655	0.539054	19	0.949342	1	Brain_Nucleus_accumbens_basal_ganglia
ENSG00000134809	11	TIMM10	57295936	rs2848626	11	57283988	T	C	0.786976	0.128097	0.0965868	0.184761	-0.501862	0.0478892	1.07148e-25	-0.255244	0.193992	0.18826	0.625623	20	0.949342	1	Brain_Nucleus_accumbens_basal_ganglia
ENSG00000214872	11	SMTNL1	57308979	rs2848638	11	57311754	T	G	0.410596	0.153313	0.0773392	0.0474458	0.565895	0.0840046	1.6227e-11	0.270922	0.142462	0.0572081	0.907907	18	0.929422	1	Brain_Nucleus_accumbens_basal_ganglia
ENSG00000166928	11	MS4A14	60146003	rs7123266	11	60167326	G	C	0.264901	-0.0498386	0.0857162	0.560947	-0.546515	0.0693513	3.26381e-15	0.0911934	0.157268	0.562009	0.0560319	20	0.978582	1	Brain_Nucleus_accumbens_basal_ganglia
ENSG00000187049	11	TMEM216	61159159	rs729404	11	61221118	G	A	0.84989	-0.0246438	0.102523	0.810075	-0.335489	0.0506014	3.35608e-11	0.0734564	0.305794	0.810163	0.104858	20	0.989445	1	Brain_Nucleus_accumbens_basal_ganglia
ENSG00000149532	11	CPSF7	61170121	rs80264062	11	61183554	G	C	0.0397351	-0.44122	0.324736	0.17424	-0.734458	0.10847	1.27843e-11	0.600743	0.450958	0.182811	0.229545	3	0.949342	1	Brain_Nucleus_accumbens_basal_ganglia
ENSG00000162174	11	ASRGL1	62104920	rs2513749	11	62105391	T	C	0.877483	-0.0248292	0.117315	0.832392	-0.379263	0.0581493	6.92683e-11	0.0654669	0.309486	0.832471	0.444124	16	0.989445	1	Brain_Nucleus_accumbens_basal_ganglia
ENSG00000149499	11	EML3	62369690	rs2958236	11	62395061	A	G	0.599338	0.036608	0.0791404	0.643671	-0.27435	0.0360664	2.80956e-14	-0.133435	0.288998	0.644284	0.156993	11	0.986668	1	Brain_Nucleus_accumbens_basal_ganglia
ENSG00000162194	11	C11orf48	62430287	rs4489748	11	62432815	C	T	0.291391	0.0183604	0.0883261	0.835348	0.512221	0.0864828	3.16497e-09	0.0358447	0.172544	0.83543	0.118067	11	0.989445	1	Brain_Nucleus_accumbens_basal_ganglia
ENSG00000162222	11	TTC9C	62495541	rs2510075	11	62523559	A	G	0.251656	0.0569662	0.0917958	0.534847	0.276192	0.0493146	2.13593e-08	0.206256	0.334396	0.537367	0.141508	10	0.978582	1	Brain_Nucleus_accumbens_basal_ganglia
ENSG00000255717	11	SNHG1	62619460	rs147861683	11	62640727	G	A	0.0607064	-0.200023	0.182737	0.273696	0.537263	0.0911502	3.76358e-09	-0.3723	0.345941	0.28184	0.78599	8	0.949342	1	Brain_Nucleus_accumbens_basal_ganglia
ENSG00000176485	11	PLA2G16	63340667	rs3809073	11	63381877	T	G	0.324503	0.122085	0.0851565	0.151677	0.208109	0.0369841	1.83381e-08	0.586639	0.422264	0.16475	0.438159	8	0.949342	1	Brain_Nucleus_accumbens_basal_ganglia
ENSG00000149743	11	TRPT1	63991271	rs11549691	11	63993287	T	C	0.0750552	-0.222996	0.158114	0.158438	-0.6424	0.0779319	1.6781e-16	0.34713	0.249707	0.164484	0.0890693	18	0.949342	1	Brain_Nucleus_accumbens_basal_ganglia
ENSG00000257086	11	RP11-783K16.13	64014411	rs7478730	11	64018827	T	C	0.160044	0.043117	0.100865	0.669043	0.709424	0.108751	6.87438e-11	0.0607774	0.142484	0.669702	0.870897	20	0.986668	1	Brain_Nucleus_accumbens_basal_ganglia
ENSG00000219435	11	TEX40	64067863	rs12788266	11	64093692	T	C	0.155629	0.028636	0.106485	0.787988	-0.734942	0.0780352	4.59416e-21	-0.0389637	0.144948	0.788075	0.577571	20	0.989222	1	Brain_Nucleus_accumbens_basal_ganglia
ENSG00000126432	11	PRDX5	64085560	rs1662185	11	64100776	G	A	0.687638	0.11248	0.0841832	0.181503	0.224653	0.039152	9.58196e-09	0.500684	0.384751	0.193149	0.898146	17	0.949342	1	Brain_Nucleus_accumbens_basal_ganglia
ENSG00000168071	11	CCDC88B	64107695	rs66493355	11	64108539	T	C	0.30574	0.0815063	0.0812205	0.315633	0.412687	0.0595757	4.29555e-12	0.197501	0.198863	0.320636	0.551344	20	0.949342	1	Brain_Nucleus_accumbens_basal_ganglia
ENSG00000110025	11	SNX15	64794880	rs486984	11	64792254	G	A	0.713024	0.0248861	0.0916941	0.786083	0.486475	0.0669289	3.63423e-13	0.051156	0.188618	0.786226	0.628367	15	0.989222	1	Brain_Nucleus_accumbens_basal_ganglia
ENSG00000255200	11	AP003068.18	64941588	rs3825072	11	64954053	T	C	0.288079	-0.0654018	0.0831239	0.431397	-0.509313	0.0909089	2.11334e-08	0.128412	0.16481	0.435889	0.414409	9	0.973645	1	Brain_Nucleus_accumbens_basal_ganglia
ENSG00000254614	11	AP003068.23	64945077	rs12422027	11	64948555	G	A	0.291391	-0.067243	0.0831778	0.418843	-0.999439	0.0822857	6.02656e-34	0.0672807	0.0834086	0.419874	0.399754	20	0.973645	1	Brain_Nucleus_accumbens_basal_ganglia
ENSG00000014138	11	POLA2	65029233	rs481574	11	65054542	G	A	0.0960265	0.04461	0.158256	0.778046	0.717986	0.109611	5.74216e-11	0.0621321	0.220621	0.778231	0.418259	6	0.988836	1	Brain_Nucleus_accumbens_basal_ganglia
ENSG00000245532	11	NEAT1	65190245	rs512715	11	65191208	G	C	0.749448	-0.0921506	0.0849783	0.278207	-0.406541	0.0465947	2.66082e-18	0.22667	0.210636	0.281873	0.303549	20	0.949342	1	Brain_Nucleus_accumbens_basal_ganglia
ENSG00000172922	11	RNASEH2C	65482367	rs3372	11	65485218	A	G	0.34106	-0.200488	0.0800103	0.0122179	-0.2703	0.040829	3.58497e-11	0.741725	0.316499	0.0191023	0.0844266	20	0.929422	1	Brain_Nucleus_accumbens_basal_ganglia
ENSG00000214659	11	KRT8P26	65494410	rs67995174	11	65547889	G	C	0.195364	0.0739565	0.0905441	0.414034	-0.314458	0.0553237	1.31609e-08	-0.235187	0.290895	0.418805	0.377841	11	0.973645	1	Brain_Nucleus_accumbens_basal_ganglia
ENSG00000255120	11	RP11-770G2.4	65556522	rs557675	11	65566719	G	T	0.454746	0.0582312	0.0774318	0.452017	0.558641	0.0815981	7.58126e-12	0.104237	0.139441	0.45474	0.324804	12	0.973645	1	Brain_Nucleus_accumbens_basal_ganglia
ENSG00000172803	11	SNX32	65601112	rs17854357	11	65601560	C	G	0.145695	-0.130004	0.0999027	0.193155	0.404537	0.052386	1.14307e-14	-0.321365	0.250438	0.199417	0.135509	16	0.949342	1	Brain_Nucleus_accumbens_basal_ganglia
ENSG00000087365	11	SF3B2	65818200	rs491618	11	65825951	A	T	0.270419	0.0201163	0.0856541	0.814342	-0.276956	0.0498646	2.78946e-08	-0.0726336	0.309546	0.814484	0.836995	8	0.989445	1	Brain_Nucleus_accumbens_basal_ganglia
ENSG00000255320	11	RP11-755F10.1	66012311	rs79770412	11	66045344	C	G	0.168874	-0.0827698	0.112975	0.463778	1.37935	0.111813	5.77838e-35	-0.0600064	0.0820488	0.464565	0.941475	20	0.973645	1	Brain_Nucleus_accumbens_basal_ganglia
ENSG00000174483	11	BBS1	66278077	rs57691879	11	66236604	T	C	0.224062	-0.0515997	0.0998193	0.605205	-0.333079	0.0598398	2.60387e-08	0.154917	0.300976	0.606752	0.584927	10	0.978582	1	Brain_Nucleus_accumbens_basal_ganglia
ENSG00000174165	11	ZDHHC24	66288108	rs17147644	11	66256660	T	C	0.225166	-0.0794026	0.09901	0.42257	-0.61593	0.0764219	7.65455e-16	0.128915	0.161543	0.424856	0.550006	20	0.973645	1	Brain_Nucleus_accumbens_basal_ganglia
ENSG00000174080	11	CTSF	66330934	rs7943327	11	66256581	C	G	0.226269	-0.0723245	0.0999044	0.469103	0.325262	0.0477298	9.44929e-12	-0.222358	0.308879	0.471595	0.760088	13	0.973645	1	Brain_Nucleus_accumbens_basal_ganglia
ENSG00000173715	11	C11orf80	66511922	rs56230646	11	66651299	A	G	0.0949227	-0.0646761	0.204477	0.751776	-0.429316	0.0762366	1.78788e-08	0.150649	0.477036	0.752152	0.752608	10	0.987909	1	Brain_Nucleus_accumbens_basal_ganglia
ENSG00000173156	11	RHOD	66824289	rs114895445	11	66824261	T	C	0.0794702	0.079227	0.141941	0.576716	-0.781072	0.0941453	1.07267e-16	-0.101434	0.182137	0.577589	0.603477	15	0.978582	1	Brain_Nucleus_accumbens_basal_ganglia
ENSG00000172613	11	RAD9A	67159176	rs56088284	11	66899619	G	A	0.0529801	0.10178	0.158267	0.520148	0.700395	0.0829523	3.08376e-17	0.145318	0.226623	0.521371	0.420819	20	0.978582	1	Brain_Nucleus_accumbens_basal_ganglia
ENSG00000084207	11	GSTP1	67351066	rs6591249	11	67341658	A	G	0.448124	-0.00430224	0.0769047	0.955386	-0.207968	0.0278497	8.17244e-14	0.020687	0.369801	0.955389	0.165884	20	0.998665	1	Brain_Nucleus_accumbens_basal_ganglia
ENSG00000160172	11	FAM86C2P	67559119	rs10896241	11	67584080	T	C	0.479029	-0.018714	0.0786595	0.811946	-0.41334	0.0729318	1.44906e-08	0.0452751	0.19047	0.812112	0.0757752	13	0.989445	1	Brain_Nucleus_accumbens_basal_ganglia
ENSG00000255306	11	RP5-901A4.1	67792277	rs2075626	11	67799926	C	T	0.258278	0.0474941	0.0902187	0.598607	0.71665	0.10333	4.04638e-12	0.0662724	0.126252	0.599637	0.332181	20	0.978582	1	Brain_Nucleus_accumbens_basal_ganglia
ENSG00000110717	11	NDUFS8	67798084	rs2075626	11	67799926	C	T	0.258278	0.0474941	0.0902187	0.598607	-0.250378	0.0399679	3.74087e-10	-0.18969	0.3616	0.599873	0.209766	17	0.978582	1	Brain_Nucleus_accumbens_basal_ganglia
ENSG00000197345	11	MRPL21	68658744	rs583182	11	68678634	T	C	0.315673	-0.0802897	0.0845524	0.342322	-0.877004	0.0543281	1.27735e-58	0.0915499	0.0965772	0.343157	0.960012	20	0.949696	1	Brain_Nucleus_accumbens_basal_ganglia
ENSG00000132740	11	IGHMBP2	68671310	rs35380202	11	68674203	A	G	0.313466	-0.061802	0.0846051	0.465101	0.449867	0.0655622	6.80521e-12	-0.137378	0.18913	0.467611	0.993837	20	0.973645	1	Brain_Nucleus_accumbens_basal_ganglia
ENSG00000254682	11	RP11-660L16.2	71159720	rs11233747	11	71171642	A	G	0.739514	-0.0455182	0.090671	0.615626	0.988427	0.0642284	1.93256e-53	-0.0460511	0.0917814	0.615845	0.176656	20	0.978582	1	Brain_Nucleus_accumbens_basal_ganglia
ENSG00000172890	11	NADSYN1	71164155	rs732934	11	71186476	A	G	0.739514	-0.0420053	0.0904504	0.642367	0.318207	0.0560109	1.33781e-08	-0.132006	0.285198	0.643467	0.147308	9	0.986668	1	Brain_Nucleus_accumbens_basal_ganglia
ENSG00000254997	11	KRTAP5-9	71259466	rs11233977	11	71221605	A	G	0.166667	0.290496	0.119802	0.0153177	0.813007	0.0950115	1.15908e-17	0.35731	0.153159	0.0196514	0.177454	8	0.929422	1	Brain_Nucleus_accumbens_basal_ganglia
ENSG00000204572	11	KRTAP5-10	71276609	rs10898211	11	71210677	C	T	0.166667	0.240873	0.117775	0.0408388	0.860894	0.110352	6.12401e-15	0.279795	0.141428	0.0478896	0.319829	8	0.929422	1	Brain_Nucleus_accumbens_basal_ganglia
ENSG00000227467	11	RP11-169D4.1	72281704	rs11235538	11	72283502	A	G	0.399558	-0.142903	0.0841249	0.0893741	0.468567	0.0616668	2.99889e-14	-0.304979	0.183968	0.0973619	0.318898	20	0.949342	1	Brain_Nucleus_accumbens_basal_ganglia
ENSG00000214530	11	STARD10	72465774	rs519790	11	72504141	G	C	0.369757	-0.170988	0.0843461	0.04264	0.440043	0.0445039	4.7048e-23	-0.38857	0.195664	0.0470438	0.349921	20	0.929422	1	Brain_Nucleus_accumbens_basal_ganglia
ENSG00000175575	11	PAAF1	73587744	rs60863026	11	73633779	A	G	0.0750552	-0.24785	0.176206	0.159546	-0.927781	0.0807595	1.51224e-30	0.267143	0.19134	0.162664	0.500461	20	0.949342	1	Brain_Nucleus_accumbens_basal_ganglia
ENSG00000175538	11	KCNE3	74165886	rs12365702	11	74189057	C	T	0.166667	0.0217908	0.0979396	0.823917	-0.662889	0.0981437	1.4356e-11	-0.0328725	0.147827	0.824024	0.278233	20	0.989445	1	Brain_Nucleus_accumbens_basal_ganglia
ENSG00000166435	11	XRRA1	74518784	rs10793108	11	74695212	G	A	0.282561	-0.0923544	0.0868511	0.287618	1.224	0.0703503	8.44829e-68	-0.0754529	0.0710892	0.288515	0.107271	20	0.949342	1	Brain_Nucleus_accumbens_basal_ganglia
ENSG00000241170	11	RP11-147I3.1	74587331	rs10793108	11	74695212	G	A	0.282561	-0.0923544	0.0868511	0.287618	-0.696147	0.065547	2.3909e-26	0.132665	0.125383	0.290022	0.15868	20	0.949342	1	Brain_Nucleus_accumbens_basal_ganglia
ENSG00000255362	11	RP11-619A14.3	75922000	rs1357123	11	75920684	T	A	0.4117	-0.226786	0.082198	0.00579733	-0.4658	0.0616689	4.24565e-14	0.486875	0.187871	0.00955457	0.505059	20	0.929422	1	Brain_Nucleus_accumbens_basal_ganglia
ENSG00000255135	11	RP11-111M22.3	76152382	rs113130900	11	76152515	T	C	0.0419426	-0.0214096	0.230705	0.926063	-1.04095	0.113088	3.42335e-20	0.0205673	0.221641	0.926066	0.929943	7	0.998665	1	Brain_Nucleus_accumbens_basal_ganglia
ENSG00000159063	11	ALG8	77811982	rs1151154	11	77861398	A	C	0.538631	-0.0250828	0.0804355	0.755167	-0.620791	0.0649358	1.17675e-21	0.0404045	0.129638	0.75529	0.738583	20	0.987909	1	Brain_Nucleus_accumbens_basal_ganglia
ENSG00000246174	11	KCTD21-AS1	77850817	rs682742	11	77843259	T	C	0.631347	0.00720691	0.0811466	0.929228	-0.477156	0.0687052	3.78533e-12	-0.0151039	0.170077	0.929236	0.814424	20	0.998665	1	Brain_Nucleus_accumbens_basal_ganglia
ENSG00000188997	11	KCTD21	77882295	rs1144764	11	77870486	T	C	0.538631	-0.0198811	0.0803591	0.804564	-0.526259	0.0479618	5.18358e-28	0.0377781	0.152738	0.804645	0.689839	20	0.989445	1	Brain_Nucleus_accumbens_basal_ganglia
ENSG00000137513	11	NARS2	78147007	rs7124803	11	78280822	G	T	0.771523	0.0472143	0.0982835	0.63095	0.593846	0.0762286	6.68317e-15	0.0795059	0.165818	0.631599	0.59005	18	0.986668	1	Brain_Nucleus_accumbens_basal_ganglia
ENSG00000137500	11	CCDC90B	82970139	rs573871	11	82985959	T	C	0.39404	-0.123306	0.0778241	0.113097	-0.287966	0.0414511	3.72786e-12	0.428197	0.277194	0.122406	0.934594	20	0.949342	1	Brain_Nucleus_accumbens_basal_ganglia
ENSG00000254916	11	RP11-529A4.12	89785005	rs12417707	11	89834751	C	T	0.236203	0.129606	0.0969458	0.18125	-0.652492	0.0988813	4.14669e-11	-0.198633	0.151596	0.190104	0.411449	18	0.949342	1	Brain_Nucleus_accumbens_basal_ganglia
ENSG00000077616	11	NAALAD2	89864683	rs1061470	11	89925762	T	C	0.449227	0.088972	0.0773541	0.250055	-0.260512	0.0426436	1.00226e-09	-0.341527	0.302148	0.258337	0.84962	18	0.949342	1	Brain_Nucleus_accumbens_basal_ganglia
ENSG00000166002	11	SMCO4	93211638	rs7110943	11	93028940	G	A	0.498896	-0.113927	0.0788625	0.148548	-0.40163	0.057088	1.98856e-12	0.283661	0.200453	0.157039	0.302428	20	0.949342	1	Brain_Nucleus_accumbens_basal_ganglia
ENSG00000182919	11	C11orf54	93474757	rs3132750	11	93501148	A	G	0.620309	0.0334213	0.080396	0.677624	-0.584456	0.0566263	5.64673e-25	-0.0571836	0.137668	0.67787	0.615115	20	0.986668	1	Brain_Nucleus_accumbens_basal_ganglia
ENSG00000214376	11	VSTM5	93551398	rs1605291	11	93589507	T	C	0.386313	-0.00378114	0.0808952	0.962718	0.318944	0.0502594	2.2104e-10	-0.0118552	0.253641	0.96272	0.973443	19	0.998665	1	Brain_Nucleus_accumbens_basal_ganglia
ENSG00000020922	11	MRE11A	94152895	rs680695	11	94212154	G	A	0.313466	-0.0702487	0.0838282	0.402029	0.563384	0.0606935	1.65638e-20	-0.124691	0.149399	0.403936	0.631914	20	0.973645	1	Brain_Nucleus_accumbens_basal_ganglia
ENSG00000149231	11	CCDC82	96085933	rs11021568	11	96121855	T	C	0.145695	0.189603	0.108731	0.0811955	0.941747	0.0759787	2.78545e-35	0.201331	0.116594	0.0842075	0.648067	20	0.949342	1	Brain_Nucleus_accumbens_basal_ganglia
ENSG00000255501	11	CARD18	105008448	rs11824662	11	105393576	C	T	0.413907	0.0160308	0.0785732	0.838293	-0.389808	0.0701982	2.80866e-08	-0.0411249	0.201705	0.838442	0.511839	20	0.989445	1	Brain_Nucleus_accumbens_basal_ganglia
ENSG00000261098	11	RP11-819C21.1	107182858	rs630693	11	107197606	C	G	0.260486	0.0332026	0.0850935	0.696428	0.327421	0.0560414	5.14291e-09	0.101407	0.260469	0.697037	0.245888	20	0.987008	1	Brain_Nucleus_accumbens_basal_ganglia
ENSG00000170290	11	SLN	107578104	rs629949	11	107593050	T	C	0.527594	-0.127064	0.0779616	0.103144	-0.558348	0.0686674	4.2506e-16	0.227572	0.142406	0.110033	0.397626	20	0.949342	1	Brain_Nucleus_accumbens_basal_ganglia
ENSG00000110660	11	SLC35F2	107661717	rs4754264	11	107722540	A	C	0.389625	-0.140547	0.0778394	0.0709801	0.826032	0.0720354	1.93185e-30	-0.170147	0.095394	0.0744848	0.382483	20	0.949342	1	Brain_Nucleus_accumbens_basal_ganglia
ENSG00000075239	11	ACAT1	107992243	rs3741056	11	107992346	C	G	0.328918	0.080215	0.0872657	0.358008	0.260772	0.0456844	1.14228e-08	0.307606	0.338955	0.364136	0.276885	4	0.957814	1	Brain_Nucleus_accumbens_basal_ganglia
ENSG00000254890	11	RP11-10A7.1	109357694	rs11600810	11	109356443	A	G	0.311258	-0.0639041	0.0845759	0.449897	0.711315	0.0813411	2.23339e-18	-0.0898393	0.119344	0.451584	0.182242	20	0.973645	1	Brain_Nucleus_accumbens_basal_ganglia
ENSG00000137713	11	PPP2R1B	111597632	rs17474401	11	111561096	G	A	0.165563	0.0893195	0.121332	0.461616	0.682199	0.090128	3.75464e-14	0.130929	0.178693	0.463741	0.0374934	17	0.973645	1	Brain_Nucleus_accumbens_basal_ganglia
ENSG00000197580	11	BCO2	112046190	rs11214138	11	112084061	C	T	0.256071	-0.11374	0.094093	0.22674	-0.629944	0.0649057	2.85617e-22	0.180556	0.150521	0.23032	0.815574	20	0.949342	1	Brain_Nucleus_accumbens_basal_ganglia
ENSG00000149292	11	TTC12	113185251	rs11214587	11	113232422	G	T	0.458057	0.0804918	0.0773667	0.298184	-0.602967	0.0662042	8.41635e-20	-0.133493	0.129144	0.30129	0.272944	20	0.949342	1	Brain_Nucleus_accumbens_basal_ganglia
ENSG00000270179	11	RP11-159N11.4	113239200	rs11214587	11	113232422	G	T	0.458057	0.0804918	0.0773667	0.298184	-0.448037	0.074643	1.94429e-09	-0.179654	0.175254	0.305312	0.217868	18	0.949342	1	Brain_Nucleus_accumbens_basal_ganglia
ENSG00000166682	11	TMPRSS5	113558272	rs3914060	11	113586757	C	T	0.273731	0.0508737	0.0861737	0.554984	0.51336	0.0627817	2.91219e-16	0.0990995	0.168299	0.555976	0.914139	20	0.978582	1	Brain_Nucleus_accumbens_basal_ganglia
ENSG00000246100	11	LINC00900	115624966	rs12419439	11	115628122	T	C	0.0463576	-0.352714	0.192036	0.0662526	0.803603	0.117701	8.64039e-12	-0.438916	0.247465	0.076121	0.738778	20	0.949342	1	Brain_Nucleus_accumbens_basal_ganglia
ENSG00000254851	11	RP11-109L13.1	117006244	rs236910	11	117081974	G	A	0.220751	-0.0728707	0.0919737	0.428185	0.922714	0.0923676	1.69298e-23	-0.0789743	0.0999904	0.429633	0.107705	20	0.973645	1	Brain_Nucleus_accumbens_basal_ganglia
ENSG00000118181	11	RPS25	118886422	rs11217124	11	118889132	G	A	0.275938	0.043433	0.0871965	0.618374	-0.216318	0.0339373	1.84102e-10	-0.200783	0.404323	0.619478	0.152893	12	0.978582	1	Brain_Nucleus_accumbens_basal_ganglia
ENSG00000196655	11	TRAPPC4	118889142	rs569	11	118894287	G	A	0.239514	-0.0285909	0.0935155	0.759805	0.71775	0.0620875	6.54803e-31	-0.039834	0.130335	0.759889	0.168608	20	0.987909	1	Brain_Nucleus_accumbens_basal_ganglia
ENSG00000271751	11	RP11-110I1.14	118935974	rs1307145	11	118950217	G	C	0.409492	0.167665	0.0781996	0.0320312	-0.620824	0.09591	9.60864e-11	-0.270068	0.132691	0.0418193	0.0740253	10	0.929422	1	Brain_Nucleus_accumbens_basal_ganglia
ENSG00000160695	11	VPS11	118938403	rs4614	11	118952371	G	A	0.409492	0.15855	0.0780437	0.0422	-0.575885	0.0557349	5.01917e-25	-0.275315	0.138114	0.0462194	0.131465	15	0.929422	1	Brain_Nucleus_accumbens_basal_ganglia
ENSG00000256269	11	HMBS	118955576	rs7952700	11	118954194	C	G	0.409492	0.172507	0.0779457	0.0268837	0.519205	0.0657742	2.93244e-15	0.332252	0.155914	0.0330895	0.575773	13	0.929422	1	Brain_Nucleus_accumbens_basal_ganglia
ENSG00000255219	11	RP11-716H6.2	122165898	rs12420569	11	122178268	G	A	0.374172	0.0441796	0.0836864	0.597553	-0.492744	0.0895359	3.72723e-08	-0.0896603	0.170617	0.599232	0.0333692	17	0.978582	1	Brain_Nucleus_accumbens_basal_ganglia
ENSG00000166261	11	ZNF202	123594885	rs10502268	11	123626736	T	C	0.547461	-0.0151152	0.0778706	0.846054	-0.34785	0.0527856	4.40243e-11	0.0434532	0.22396	0.846158	0.202632	20	0.989445	1	Brain_Nucleus_accumbens_basal_ganglia
ENSG00000064199	11	SPA17	124543694	rs78034579	11	124560238	A	T	0.0187638	0.301296	0.300074	0.315343	-0.812167	0.138183	4.16571e-09	-0.370978	0.374826	0.322304	0.168215	12	0.949646	1	Brain_Nucleus_accumbens_basal_ganglia
ENSG00000245498	11	RP11-677M14.7	124670346	rs490461	11	124680922	A	G	0.346578	0.0215854	0.0875354	0.805221	0.534186	0.0622619	9.5157e-18	0.0404079	0.163935	0.805304	0.342718	10	0.989445	1	Brain_Nucleus_accumbens_basal_ganglia
ENSG00000254941	11	RP11-677M14.5	124677718	rs7129296	11	124679630	G	A	0.347682	0.025541	0.0829213	0.75803	0.717004	0.0785566	7.02776e-20	0.0356219	0.115716	0.758204	0.331244	9	0.987909	1	Brain_Nucleus_accumbens_basal_ganglia
ENSG00000064309	11	CDON	125825691	rs60015799	11	125842968	T	C	0.293598	-0.158874	0.0936027	0.0896352	0.403749	0.0738992	4.66809e-08	-0.393497	0.242764	0.105038	0.859375	16	0.949342	1	Brain_Nucleus_accumbens_basal_ganglia
ENSG00000110074	11	FOXRED1	126138950	rs685409	11	126130232	T	C	0.777042	-0.0209392	0.096939	0.828978	0.52767	0.0646062	3.14887e-16	-0.0396824	0.183776	0.829043	0.500069	20	0.989445	1	Brain_Nucleus_accumbens_basal_ganglia
ENSG00000170322	11	NFRKB	129733531	rs73573507	11	129693418	A	G	0.112583	0.0131136	0.117004	0.910777	-0.358047	0.0606399	3.53755e-09	-0.0366255	0.326843	0.910777	0.266261	20	0.996891	1	Brain_Nucleus_accumbens_basal_ganglia
ENSG00000175773	11	RP11-121M22.1	130184888	rs747250	11	130271678	G	T	0.504415	0.103296	0.0770191	0.179875	0.724629	0.0922429	3.97665e-15	0.142551	0.107826	0.186152	0.966155	20	0.949342	1	Brain_Nucleus_accumbens_basal_ganglia
ENSG00000255455	11	RP11-890B15.3	130736149	rs7110591	11	130771662	T	G	0.673289	-0.0831916	0.0793401	0.294406	-0.509086	0.0670473	3.12741e-14	0.163414	0.157327	0.29895	0.0383646	20	0.949342	1	Brain_Nucleus_accumbens_basal_ganglia
ENSG00000120451	11	SNX19	130745331	rs3751033	11	130786345	A	C	0.497792	0.0799935	0.0813005	0.325173	-0.654005	0.0521321	4.22563e-36	-0.122313	0.124693	0.326636	0.510374	20	0.949646	1	Brain_Nucleus_accumbens_basal_ganglia
ENSG00000204241	11	RP11-713P17.3	133902167	rs1144232	11	133909657	A	T	0.183223	0.00216765	0.0986185	0.982476	0.528139	0.0816956	1.0149e-10	0.00410432	0.186729	0.982464	0.232286	6	0.998665	1	Brain_Nucleus_accumbens_basal_ganglia
ENSG00000251226	11	RP11-469N6.1	134605490	rs1944887	11	134626123	G	A	0.5883	-0.103513	0.0777922	0.183293	-0.908254	0.0972357	9.56581e-21	0.113969	0.086515	0.187727	0.566253	19	0.949342	1	Brain_Nucleus_accumbens_basal_ganglia
ENSG00000256577	12	RP11-283I3.2	312808	rs216241	12	309573	C	A	0.604857	-0.00129916	0.0888629	0.98837	-0.459194	0.0823329	2.443e-08	0.00282921	0.19352	0.988336	0.71081	18	0.998665	1	Brain_Nucleus_accumbens_basal_ganglia
ENSG00000120647	12	CCDC77	498439	rs495973	12	370914	G	A	0.262693	0.0372187	0.0887147	0.674856	-0.376912	0.0614042	8.34538e-10	-0.0987464	0.235922	0.675541	0.564508	20	0.986668	1	Brain_Nucleus_accumbens_basal_ganglia
ENSG00000177406	12	RP11-218M22.1	740057	rs55800929	12	752360	A	G	0.151214	0.158012	0.112502	0.160156	0.990501	0.10691	1.95391e-20	0.159527	0.114879	0.164937	0.0827765	20	0.949342	1	Brain_Nucleus_accumbens_basal_ganglia
ENSG00000111186	12	WNT5B	1639057	rs929317	12	1640420	T	C	0.250552	0.0270411	0.0918585	0.768502	0.386386	0.0649718	2.73132e-09	0.0699846	0.238029	0.768745	0.335352	9	0.987909	1	Brain_Nucleus_accumbens_basal_ganglia
ENSG00000235049	12	LINC00940	2038368	rs9669556	12	2045640	G	A	0.0794702	0.0748291	0.139163	0.590768	0.63375	0.0971239	6.79241e-11	0.118074	0.220331	0.592033	0.872549	5	0.978582	1	Brain_Nucleus_accumbens_basal_ganglia
ENSG00000053702	12	NRIP2	2934514	rs10848712	12	2956677	T	C	0.139073	-0.0611586	0.120797	0.612653	-0.576372	0.0757264	2.71483e-14	0.10611	0.210045	0.613435	0.0669225	19	0.978582	1	Brain_Nucleus_accumbens_basal_ganglia
ENSG00000078246	12	TULP3	2986389	rs2907607	12	3001081	A	C	0.375276	-0.0254655	0.0807576	0.752509	-0.48469	0.0607206	1.43635e-15	0.0525398	0.166747	0.752696	0.330873	20	0.987909	1	Brain_Nucleus_accumbens_basal_ganglia
ENSG00000011105	12	TSPAN9	3186521	rs7979334	12	3316270	T	C	0.268212	-0.0901534	0.0966179	0.350775	0.387703	0.0705315	3.86571e-08	-0.232532	0.252771	0.357608	0.938079	8	0.955475	1	Brain_Nucleus_accumbens_basal_ganglia
ENSG00000250770	12	RP5-1063M23.1	3405368	rs11613327	12	3418973	C	G	0.312362	0.0418615	0.0943061	0.657117	-0.294393	0.0470928	4.06947e-10	-0.142196	0.321147	0.657929	0.363088	12	0.986668	1	Brain_Nucleus_accumbens_basal_ganglia
ENSG00000111254	12	AKAP3	4724674	rs714621	12	4758188	C	G	0.528698	0.0401108	0.0792358	0.612704	0.582776	0.0699972	8.38298e-17	0.0688271	0.136214	0.613357	0.552488	20	0.978582	1	Brain_Nucleus_accumbens_basal_ganglia
ENSG00000111321	12	LTBR	6484211	rs10849448	12	6493351	G	A	0.727373	-0.0881482	0.0967767	0.362383	-0.417755	0.0463424	1.97706e-19	0.211005	0.232839	0.364816	0.593113	7	0.957814	1	Brain_Nucleus_accumbens_basal_ganglia
ENSG00000139192	12	TAPBPL	6560856	rs2244083	12	6570539	T	A	0.302428	-0.0385142	0.0842373	0.647522	0.465728	0.0623413	7.98216e-14	-0.0826969	0.181211	0.648133	0.320122	12	0.986668	1	Brain_Nucleus_accumbens_basal_ganglia
ENSG00000139190	12	VAMP1	6571403	rs1045452	12	6572048	G	A	0.683223	0.0191675	0.0849815	0.821553	-0.300428	0.0490981	9.42035e-10	-0.0638007	0.28306	0.821671	0.293661	8	0.989445	1	Brain_Nucleus_accumbens_basal_ganglia
ENSG00000111664	12	GNB3	6949118	rs7305463	12	6940254	G	A	0.567329	-0.00809713	0.0771598	0.916379	-0.247204	0.0425659	6.33875e-09	0.0327548	0.312181	0.916437	0.916047	5	0.996891	1	Brain_Nucleus_accumbens_basal_ganglia
ENSG00000111665	12	CDCA3	6953957	rs5443	12	6954875	T	C	0.302428	-0.0520504	0.0852102	0.541302	-0.367877	0.0544778	1.45032e-11	0.141489	0.232573	0.542946	0.385212	12	0.978582	1	Brain_Nucleus_accumbens_basal_ganglia
ENSG00000111671	12	SPSB2	6980099	rs6489739	12	6982347	C	A	0.281457	-0.0209949	0.0872526	0.809851	0.921711	0.0668964	3.44875e-43	-0.0227781	0.0946782	0.809877	0.292522	19	0.989445	1	Brain_Nucleus_accumbens_basal_ganglia
ENSG00000240370	12	RPL13P5	6982553	rs10849538	12	7014607	G	A	0.278146	-0.0520968	0.0883217	0.555289	0.501712	0.0817552	8.422e-10	-0.103838	0.176852	0.557105	0.645498	11	0.978582	1	Brain_Nucleus_accumbens_basal_ganglia
ENSG00000010626	12	LRRC23	6982733	rs7312645	12	7012189	G	A	0.281457	-0.0487639	0.0884898	0.581591	0.41359	0.05132	7.68991e-16	-0.117904	0.214455	0.582468	0.458871	11	0.978582	1	Brain_Nucleus_accumbens_basal_ganglia
ENSG00000248593	12	DSTNP2	6993846	rs7134129	12	6998158	C	G	0.277042	-0.0514059	0.0907682	0.57116	0.459267	0.0553529	1.06713e-16	-0.11193	0.198097	0.572055	0.289459	13	0.978582	1	Brain_Nucleus_accumbens_basal_ganglia
ENSG00000139197	12	PEX5	7341281	rs10161170	12	7368629	C	T	0.288079	0.120508	0.0879411	0.170597	-0.737879	0.0618556	8.35162e-33	-0.163317	0.119965	0.173395	0.687282	20	0.949342	1	Brain_Nucleus_accumbens_basal_ganglia
ENSG00000226091	12	LINC00937	8448582	rs57757122	12	8461597	T	G	0.0860927	-0.295741	0.157953	0.0611611	1.38836	0.136292	2.27424e-24	-0.213015	0.115675	0.06555	NA	NA	0.929422	1	Brain_Nucleus_accumbens_basal_ganglia
ENSG00000166535	12	A2ML1	8975068	rs7977933	12	9000501	G	C	0.0728477	0.096918	0.182518	0.595419	-0.792654	0.113598	3.00022e-12	-0.12227	0.230928	0.596477	NA	NA	0.978582	1	Brain_Nucleus_accumbens_basal_ganglia
ENSG00000139187	12	KLRG1	9102640	rs1805671	12	9163594	G	A	0.327815	-0.0337057	0.0842471	0.689097	0.672016	0.068203	6.64152e-23	-0.0501561	0.125468	0.689339	0.595418	20	0.987008	1	Brain_Nucleus_accumbens_basal_ganglia
ENSG00000245105	12	A2M-AS1	9217773	rs669	12	9232268	C	T	0.316777	0.084001	0.0859533	0.328439	0.544599	0.0810397	1.81536e-11	0.154244	0.159489	0.333487	0.291556	13	0.949646	1	Brain_Nucleus_accumbens_basal_ganglia
ENSG00000256069	12	A2MP1	9381129	rs6487748	12	9435768	G	A	0.50883	-0.0915212	0.075505	0.225464	-0.717534	0.0819813	2.08842e-18	0.12755	0.106233	0.229883	0.191469	20	0.949342	1	Brain_Nucleus_accumbens_basal_ganglia
ENSG00000256427	12	RP11-118B22.4	9399093	rs717181	12	9395763	C	T	0.64128	-0.130958	0.0802284	0.102605	-0.654213	0.0914089	8.24656e-13	0.200177	0.125783	0.111508	0.439656	20	0.949342	1	Brain_Nucleus_accumbens_basal_ganglia
ENSG00000111788	12	RP11-22B23.1	9429831	rs6487748	12	9435768	G	A	0.50883	-0.0915212	0.075505	0.225464	-1.0542	0.0702937	7.67302e-51	0.0868157	0.0718566	0.226978	0.146084	20	0.949342	1	Brain_Nucleus_accumbens_basal_ganglia
ENSG00000214826	12	DDX12P	9570309	rs10771463	12	9432789	C	G	0.502208	-0.0952782	0.07584	0.209006	-0.515411	0.0710493	4.03839e-13	0.184859	0.149335	0.215761	0.171108	20	0.949342	1	Brain_Nucleus_accumbens_basal_ganglia
ENSG00000214776	12	RP11-726G1.1	9620148	rs10771784	12	9626678	C	T	0.428256	-0.0344621	0.0784347	0.660396	0.637739	0.0758168	4.04509e-17	-0.0540379	0.123156	0.660825	0.0571937	20	0.986668	1	Brain_Nucleus_accumbens_basal_ganglia
ENSG00000256594	12	RP11-705C15.2	9787188	rs7302081	12	9800926	T	C	0.263797	-0.0533143	0.100063	0.594171	0.468506	0.0725211	1.04517e-10	-0.113796	0.214304	0.595416	0.716382	20	0.978582	1	Brain_Nucleus_accumbens_basal_ganglia
ENSG00000184293	12	CLECL1	9868456	rs10772083	12	9874898	C	T	0.593819	-0.137716	0.0772915	0.0747912	-0.550862	0.0988235	2.48671e-08	0.250002	0.147304	0.0896621	0.487151	11	0.949342	1	Brain_Nucleus_accumbens_basal_ganglia
ENSG00000225231	12	AC091814.2	10089178	rs74065411	12	10096086	C	G	0.0441501	-0.0795693	0.187204	0.670807	1.6868	0.195021	5.17987e-18	-0.0471718	0.111116	0.67118	0.864565	20	0.986668	1	Brain_Nucleus_accumbens_basal_ganglia
ENSG00000172243	12	CLEC7A	10269376	rs58924693	12	10273769	A	G	0.0783664	-0.140889	0.14979	0.346922	-0.527645	0.0907138	6.00607e-09	0.267014	0.287572	0.353141	0.119531	14	0.954207	1	Brain_Nucleus_accumbens_basal_ganglia
ENSG00000134539	12	KLRD1	10378657	rs35868193	12	10452730	G	T	0.0562914	-0.257383	0.169774	0.129512	0.904056	0.161049	1.98223e-08	-0.284698	0.194519	0.143304	0.748414	10	0.949342	1	Brain_Nucleus_accumbens_basal_ganglia
ENSG00000245648	12	RP11-277P12.20	10516368	rs10772271	12	10524120	A	G	0.573951	-0.0152531	0.0808068	0.850328	-0.493491	0.0791457	4.51148e-10	0.0309085	0.16382	0.850349	0.938522	20	0.989445	1	Brain_Nucleus_accumbens_basal_ganglia
ENSG00000183542	12	KLRC4	10559983	rs7309785	12	10610546	T	C	0.196468	0.0640915	0.105118	0.542079	0.590759	0.0985745	2.05977e-09	0.10849	0.178856	0.54413	0.864933	15	0.978582	1	Brain_Nucleus_accumbens_basal_ganglia
ENSG00000205810	12	KLRC3	10564911	rs10743899	12	10642477	C	T	0.802428	-0.0415929	0.110385	0.706315	-0.428333	0.0743025	8.17959e-09	0.0971041	0.258258	0.70692	0.328759	9	0.987909	1	Brain_Nucleus_accumbens_basal_ganglia
ENSG00000205809	12	KLRC2	10579453	rs12318583	12	10579084	G	A	0.200883	0.0039721	0.101823	0.968891	-0.951823	0.110544	7.28232e-18	-0.00417315	0.106978	0.968883	0.738335	14	0.998665	1	Brain_Nucleus_accumbens_basal_ganglia
ENSG00000134545	12	KLRC1	10594863	rs10845150	12	10653211	C	G	0.855408	0.156398	0.111874	0.162118	-1.35313	0.124711	1.99227e-27	-0.115582	0.0833614	0.165588	0.17931	19	0.949342	1	Brain_Nucleus_accumbens_basal_ganglia
ENSG00000256667	12	KLRAP1	10741077	rs60367665	12	10742389	C	T	0.263797	-0.077016	0.0857434	0.369068	0.502681	0.0708761	1.31818e-12	-0.153211	0.171935	0.372877	0.450106	10	0.960277	1	Brain_Nucleus_accumbens_basal_ganglia
ENSG00000111215	12	PRR4	10977559	rs1650030	12	11349148	C	T	0.766004	-0.00364335	0.0941928	0.969151	-0.730907	0.0931092	4.16033e-15	0.0049847	0.128873	0.969146	0.0405384	18	0.998665	1	Brain_Nucleus_accumbens_basal_ganglia
ENSG00000231887	12	PRH1	11033610	rs67471783	12	11351211	C	A	0.590508	0.0568635	0.0792929	0.473289	-0.777774	0.0924546	4.01382e-17	-0.0731106	0.102318	0.474893	0.300431	20	0.973645	1	Brain_Nucleus_accumbens_basal_ganglia
ENSG00000212127	12	TAS2R14	11090005	rs3851586	12	11092621	G	A	0.258278	-0.120065	0.0886075	0.17541	0.616322	0.0836746	1.76225e-13	-0.194809	0.146181	0.182645	0.445877	20	0.949342	1	Brain_Nucleus_accumbens_basal_ganglia
ENSG00000256274	12	TAS2R64P	11229368	rs1551193	12	11318574	A	C	0.333333	0.0280625	0.0822079	0.732869	1.11271	0.091928	1.00406e-33	0.02522	0.0739102	0.732934	0.19158	20	0.987909	1	Brain_Nucleus_accumbens_basal_ganglia
ENSG00000256537	12	RP11-785H5.1	11323963	rs10772398	12	11139589	T	C	0.845475	0.08677	0.110412	0.431941	0.425383	0.057679	1.64333e-13	0.203981	0.261028	0.434538	0.32525	20	0.973645	1	Brain_Nucleus_accumbens_basal_ganglia
ENSG00000121335	12	PRB2	11544476	rs10743948	12	11514625	C	T	0.760486	0.293653	0.101522	0.00382189	-0.355212	0.0564631	3.15329e-10	-0.826698	0.314569	0.008588	0.0433632	17	0.929422	1	Brain_Nucleus_accumbens_basal_ganglia
ENSG00000247157	12	RP11-434C1.1	11700964	rs10845369	12	11654568	A	G	0.604857	-0.0189493	0.0788496	0.810069	-0.429149	0.0592296	4.30786e-13	0.0441556	0.183836	0.810183	0.525462	18	0.989445	1	Brain_Nucleus_accumbens_basal_ganglia
ENSG00000165714	12	LOH12CR1	12510013	rs75343257	12	12681744	T	C	0.0960265	0.113195	0.137059	0.408879	0.454131	0.0829794	4.42944e-08	0.249256	0.305222	0.414136	0.670344	13	0.973645	1	Brain_Nucleus_accumbens_basal_ganglia
ENSG00000255621	12	RP11-377D9.3	13153385	rs850942	12	13148491	C	T	0.811258	0.113457	0.102853	0.269987	0.820642	0.107456	2.22282e-14	0.138253	0.126633	0.274937	0.132363	20	0.949342	1	Brain_Nucleus_accumbens_basal_ganglia
ENSG00000261324	12	RP11-174G6.5	14915438	rs2195199	12	14927994	C	T	0.56181	-0.031644	0.0777593	0.684016	-0.360882	0.0644933	2.19792e-08	0.0876852	0.216039	0.684833	0.470602	19	0.987008	1	Brain_Nucleus_accumbens_basal_ganglia
ENSG00000182993	12	C12orf60	14956506	rs11610238	12	14975721	T	C	0.556291	0.0257425	0.0797302	0.746789	-0.810986	0.0806413	8.58212e-24	-0.0317422	0.0983633	0.746919	0.215064	20	0.987909	1	Brain_Nucleus_accumbens_basal_ganglia
ENSG00000069431	12	ABCC9	21950335	rs2032775	12	22044210	T	C	0.449227	0.00369317	0.0756065	0.961079	0.336472	0.0483533	3.43648e-12	0.0109762	0.224709	0.961042	0.422934	20	0.998665	1	Brain_Nucleus_accumbens_basal_ganglia
ENSG00000247903	12	RP11-421F16.3	27124519	rs147609881	12	27153533	T	C	0.0706402	-0.0974111	0.170094	0.566855	-1.4462	0.112008	3.87558e-38	0.0673566	0.11773	0.567236	0.114303	20	0.978582	1	Brain_Nucleus_accumbens_basal_ganglia
ENSG00000064115	12	TM7SF3	27126128	rs4963673	12	27120481	T	C	0.645695	-0.0663026	0.0834117	0.426694	-0.3575	0.0488603	2.53997e-13	0.185462	0.234692	0.429391	0.325664	20	0.973645	1	Brain_Nucleus_accumbens_basal_ganglia
ENSG00000247934	12	RP11-967K21.1	28316231	rs11049359	12	28279773	C	T	0.290287	-0.080126	0.0862897	0.353114	-0.388964	0.0634091	8.5588e-10	0.205999	0.224372	0.358561	0.915042	20	0.955475	1	Brain_Nucleus_accumbens_basal_ganglia
ENSG00000133704	12	IPO8	30781922	rs12830910	12	30890234	C	T	0.243929	-0.0802528	0.0895637	0.37023	-0.501222	0.0551543	1.0122e-19	0.160114	0.179557	0.372544	0.485325	20	0.960277	1	Brain_Nucleus_accumbens_basal_ganglia
ENSG00000110888	12	CAPRIN2	30862486	rs4930937	12	30894839	G	A	0.0750552	0.0813219	0.140351	0.562326	-0.372626	0.0665165	2.11885e-08	-0.21824	0.378663	0.564383	0.444639	11	0.978582	1	Brain_Nucleus_accumbens_basal_ganglia
ENSG00000110900	12	TSPAN11	31079362	rs61916713	12	31056098	C	T	0.153422	-0.0235368	0.113268	0.835386	0.963713	0.0923947	1.8014e-25	-0.0244231	0.117556	0.835419	0.448362	20	0.989445	1	Brain_Nucleus_accumbens_basal_ganglia
ENSG00000013573	12	DDX11	31226779	rs3881298	12	31242399	C	T	0.459161	-0.0371898	0.0803909	0.643674	-1.17622	0.0651037	5.81242e-73	0.0316181	0.0683692	0.643751	0.0151657	20	0.986668	1	Brain_Nucleus_accumbens_basal_ganglia
ENSG00000259937	12	RP11-438D14.2	33557810	rs12425430	12	33663185	T	C	0.403974	-0.074577	0.077668	0.336951	-0.479708	0.0747244	1.36548e-10	0.155463	0.163708	0.342296	0.168989	20	0.949696	1	Brain_Nucleus_accumbens_basal_ganglia
ENSG00000257225	12	RP11-328C8.4	42853168	rs2053943	12	42851438	C	T	0.178808	-0.164166	0.107638	0.127217	0.831093	0.100353	1.21458e-16	-0.19753	0.131692	0.133629	0.707994	20	0.949342	1	Brain_Nucleus_accumbens_basal_ganglia
ENSG00000257261	12	RP11-96H19.1	46777462	rs4768697	12	46748965	G	C	0.270419	-0.00945455	0.0881392	0.914575	0.55123	0.0815707	1.402e-11	-0.0171517	0.159916	0.914587	0.862402	7	0.996891	1	Brain_Nucleus_accumbens_basal_ganglia
ENSG00000139211	12	AMIGO2	47469490	rs7300656	12	47939090	C	T	0.0772627	0.0441317	0.146698	0.763555	-0.668942	0.116815	1.02529e-08	-0.0659724	0.219601	0.763857	0.492415	11	0.987909	1	Brain_Nucleus_accumbens_basal_ganglia
ENSG00000079337	12	RAPGEF3	48128455	rs12817548	12	48150536	A	G	0.162252	0.0537493	0.110845	0.627716	0.41663	0.0660204	2.77916e-10	0.12901	0.266836	0.628755	0.54362	20	0.986117	1	Brain_Nucleus_accumbens_basal_ganglia
ENSG00000268069	12	AC004466.1	48178706	rs2408874	12	48177073	G	A	0.736203	-0.019783	0.0902098	0.82645	0.323104	0.0579714	2.49657e-08	-0.061228	0.279413	0.826548	0.785029	20	0.989445	1	Brain_Nucleus_accumbens_basal_ganglia
ENSG00000134291	12	TMEM106C	48357352	rs11168332	12	48353477	G	A	0.345475	-0.108364	0.0862196	0.208812	-0.350304	0.0546085	1.40989e-10	0.309342	0.250808	0.217432	0.442432	19	0.949342	1	Brain_Nucleus_accumbens_basal_ganglia
ENSG00000240399	12	RP1-228P16.1	48448596	rs10875732	12	48442105	C	A	0.238411	0.0646354	0.0922582	0.483554	-0.802671	0.0876848	5.48373e-20	-0.0805254	0.115275	0.484834	0.114479	20	0.977533	1	Brain_Nucleus_accumbens_basal_ganglia
ENSG00000177981	12	ASB8	48541571	rs2269935	12	48516464	T	G	0.243929	0.0500655	0.0925791	0.588669	0.583776	0.068384	1.38064e-17	0.0857616	0.158905	0.589401	0.0963793	20	0.978582	1	Brain_Nucleus_accumbens_basal_ganglia
ENSG00000167535	12	CACNB3	49207577	rs12369114	12	49212806	T	C	0.214128	-0.143883	0.0997023	0.148984	-0.430322	0.0507788	2.36202e-17	0.334361	0.235028	0.154839	0.145627	20	0.949342	1	Brain_Nucleus_accumbens_basal_ganglia
ENSG00000239617	12	RP11-302B13.1	49297201	rs11168795	12	49327458	C	T	0.383002	0.0296947	0.0779709	0.703294	0.318464	0.0536389	2.89963e-09	0.0932436	0.245337	0.703899	0.911838	16	0.987909	1	Brain_Nucleus_accumbens_basal_ganglia
ENSG00000134285	12	FKBP11	49315301	rs2446999	12	49274072	A	G	0.504415	0.0300407	0.0762468	0.69359	-0.29601	0.0458271	1.05203e-10	-0.101486	0.258061	0.694126	0.887511	18	0.987008	1	Brain_Nucleus_accumbens_basal_ganglia
ENSG00000258017	12	RP11-386G11.10	49521565	rs11837207	12	49513044	C	A	0.326711	0.00880116	0.0815097	0.914053	-0.589792	0.0994534	3.02322e-09	-0.0149225	0.138224	0.914028	0.798233	20	0.996891	1	Brain_Nucleus_accumbens_basal_ganglia
ENSG00000167553	12	TUBA1C	49582519	rs7958241	12	49509262	G	A	0.353201	0.00628024	0.0810162	0.938207	0.31722	0.0535509	3.14765e-09	0.0197977	0.255416	0.938217	0.948363	14	0.998665	1	Brain_Nucleus_accumbens_basal_ganglia
ENSG00000161798	12	AQP5	50355653	rs3759129	12	50354437	C	A	0.187638	0.0531331	0.100557	0.597201	-0.670979	0.0746165	2.41956e-19	-0.0791874	0.150125	0.597862	0.951409	11	0.978582	1	Brain_Nucleus_accumbens_basal_ganglia
ENSG00000272368	12	RP4-605O3.4	50505980	rs836177	12	50491821	G	A	0.430464	0.00293569	0.0793408	0.970525	0.645618	0.071626	1.99151e-19	0.0045471	0.122892	0.970484	0.124122	20	0.998665	1	Brain_Nucleus_accumbens_basal_ganglia
ENSG00000111077	12	TENC1	53440753	rs11170385	12	53443278	G	T	0.578366	0.0239229	0.0809267	0.767526	0.322175	0.0348348	2.27319e-20	0.0742543	0.251317	0.767642	0.0351354	13	0.987909	1	Brain_Nucleus_accumbens_basal_ganglia
ENSG00000135476	12	ESPL1	53662083	rs10747662	12	53669821	T	A	0.700883	0.0219624	0.0842463	0.794326	-0.662164	0.0815189	4.5543e-16	-0.0331676	0.127294	0.794433	0.00914564	20	0.989222	1	Brain_Nucleus_accumbens_basal_ganglia
ENSG00000135390	12	ATP5G2	54026510	rs916134	12	54069803	G	A	0.288079	-0.0961244	0.086103	0.264256	0.469689	0.0415884	1.40885e-29	-0.204655	0.184213	0.26658	0.562956	20	0.949342	1	Brain_Nucleus_accumbens_basal_ganglia
ENSG00000248265	12	RP11-834C11.3	54452038	rs2233921	12	54575800	A	C	0.426049	0.0298986	0.0763903	0.695532	0.592227	0.0981729	1.61453e-09	0.050485	0.129259	0.696114	0.492126	10	0.987008	1	Brain_Nucleus_accumbens_basal_ganglia
ENSG00000135441	12	BLOC1S1	56109820	rs3138141	12	56115778	A	C	0.231788	0.100605	0.0996648	0.312747	0.331164	0.0361726	5.43093e-20	0.303793	0.302777	0.315689	0.0783063	14	0.949342	1	Brain_Nucleus_accumbens_basal_ganglia
ENSG00000139531	12	SUOX	56390964	rs10876864	12	56401085	A	G	0.565121	0.0932102	0.0763309	0.222035	0.377372	0.0565341	2.47023e-11	0.246998	0.205626	0.229674	0.690457	13	0.949342	1	Brain_Nucleus_accumbens_basal_ganglia
ENSG00000197728	12	RPS26	56435637	rs1131017	12	56435929	G	C	0.56181	0.0971719	0.0768069	0.20582	-1.10743	0.0548337	1.05787e-90	-0.0877454	0.0694919	0.206708	0.435871	20	0.949342	1	Brain_Nucleus_accumbens_basal_ganglia
ENSG00000257303	12	RP11-977G19.11	56693926	rs2066818	12	56753822	A	C	0.0662252	-0.150084	0.173717	0.387614	-1.02162	0.0984554	3.17278e-25	0.146907	0.170629	0.389251	0.187501	17	0.973645	1	Brain_Nucleus_accumbens_basal_ganglia
ENSG00000166881	12	TMEM194A	57449426	rs62621200	12	57472544	T	C	0.0231788	0.183429	0.290689	0.528036	1.48682	0.2084	9.71778e-13	0.12337	0.196274	0.529636	0.79025	17	0.978582	1	Brain_Nucleus_accumbens_basal_ganglia
ENSG00000123427	12	METTL21B	58165275	rs10431552	12	58178148	A	G	0.321192	-0.0804728	0.0833629	0.334381	0.857664	0.0753477	5.09638e-30	-0.0938279	0.0975465	0.336111	0.40938	20	0.949646	1	Brain_Nucleus_accumbens_basal_ganglia
ENSG00000123297	12	TSFM	58176372	rs10877018	12	58171726	C	T	0.321192	-0.0814205	0.0833316	0.328535	-0.360582	0.052885	9.2172e-12	0.225803	0.233464	0.333451	0.740121	20	0.949646	1	Brain_Nucleus_accumbens_basal_ganglia
ENSG00000166896	12	XRCC6BP1	58335324	rs3751325	12	58335626	T	A	0.338852	-0.0774363	0.0828317	0.349859	-0.924436	0.0731248	1.24039e-36	0.083766	0.0898471	0.351173	0.801569	20	0.954207	1	Brain_Nucleus_accumbens_basal_ganglia
ENSG00000239335	12	RP11-745O10.2	66524531	rs1370126	12	66546892	G	A	0.449227	-0.03108	0.0760399	0.682735	-1.10344	0.0789102	1.96597e-44	0.0281665	0.0689411	0.682864	0.321402	20	0.987008	1	Brain_Nucleus_accumbens_basal_ganglia
ENSG00000127311	12	HELB	66696325	rs7308068	12	66696706	T	C	0.547461	-0.0788666	0.0791354	0.318975	0.407176	0.0633827	1.32661e-10	-0.193692	0.196677	0.324711	0.333523	20	0.949646	1	Brain_Nucleus_accumbens_basal_ganglia
ENSG00000111581	12	NUP107	69080514	rs2546513	12	69108448	G	A	0.282561	-0.0522	0.0853805	0.540945	-0.472169	0.0679378	3.65246e-12	0.110554	0.181524	0.542505	0.208809	20	0.978582	1	Brain_Nucleus_accumbens_basal_ganglia
ENSG00000127337	12	YEATS4	69753483	rs7136238	12	69752509	T	G	0.456954	0.0658814	0.0782122	0.399588	-0.499696	0.053275	6.62528e-21	-0.131843	0.157149	0.401489	0.261927	20	0.973645	1	Brain_Nucleus_accumbens_basal_ganglia
ENSG00000166268	12	MYRFL	70219084	rs4332561	12	70157582	T	C	0.0827815	0.176882	0.154033	0.25083	1.53504	0.162792	4.12207e-21	0.115229	0.101086	0.254322	0.566305	20	0.949342	1	Brain_Nucleus_accumbens_basal_ganglia
ENSG00000236333	12	TRHDE-AS1	72647288	rs11179161	12	72735703	G	A	0.0573951	0.0120669	0.172415	0.944215	0.901546	0.14867	1.32701e-09	0.0133847	0.191256	0.944207	0.874822	13	0.998665	1	Brain_Nucleus_accumbens_basal_ganglia
ENSG00000180481	12	GLIPR1L2	75784850	rs11180484	12	75790817	C	T	0.409492	0.00287586	0.081048	0.971704	-1.00963	0.0592372	3.88285e-65	-0.00284843	0.0802751	0.971694	0.651619	20	0.998665	1	Brain_Nucleus_accumbens_basal_ganglia
ENSG00000139278	12	GLIPR1	75874460	rs7971504	12	75888955	G	A	0.64128	-0.0783212	0.0855744	0.360041	-0.358166	0.0614335	5.53819e-09	0.218673	0.24185	0.365906	0.613593	18	0.957814	1	Brain_Nucleus_accumbens_basal_ganglia
ENSG00000111615	12	KRR1	75890684	rs10506667	12	75907288	A	G	0.237307	-0.0695462	0.0915626	0.447525	0.427219	0.0565863	4.35686e-14	-0.162788	0.215404	0.449809	0.695407	20	0.973645	1	Brain_Nucleus_accumbens_basal_ganglia
ENSG00000175183	12	CSRP2	77252495	rs11116211	12	77315824	G	A	0.262693	0.0821236	0.090354	0.363404	0.56247	0.0629001	3.81236e-19	0.146005	0.161466	0.365862	0.907514	20	0.957814	1	Brain_Nucleus_accumbens_basal_ganglia
ENSG00000257431	12	RP11-263K4.3	82906456	rs7971746	12	82876379	T	G	0.140177	-0.0302159	0.117379	0.796852	0.662768	0.118229	2.07323e-08	-0.0455905	0.177291	0.797062	0.533912	9	0.989299	1	Brain_Nucleus_accumbens_basal_ganglia
ENSG00000139343	12	SNRPF	96252706	rs56236436	12	96263376	T	C	0.0794702	0.0709616	0.148699	0.633204	0.662891	0.0879887	4.92782e-14	0.107049	0.224769	0.633888	0.0866381	20	0.986668	1	Brain_Nucleus_accumbens_basal_ganglia
ENSG00000075415	12	SLC25A3	98987369	rs74509116	12	99001375	G	A	0.0342163	0.17549	0.188636	0.352207	0.557142	0.096388	7.46123e-09	0.314982	0.342935	0.358363	0.564298	13	0.955475	1	Brain_Nucleus_accumbens_basal_ganglia
ENSG00000120805	12	ARL1	101786898	rs15976	12	101801505	G	C	0.116998	-0.0968281	0.157331	0.538265	0.340405	0.0500635	1.05005e-11	-0.28445	0.464077	0.539918	0.32324	10	0.978582	1	Brain_Nucleus_accumbens_basal_ganglia
ENSG00000136048	12	DRAM1	102271129	rs4526822	12	102303487	G	A	0.0198675	0.31546	0.283782	0.266294	-0.806958	0.139414	7.11391e-09	-0.390925	0.358095	0.274975	0.239386	19	0.949342	1	Brain_Nucleus_accumbens_basal_ganglia
ENSG00000120860	12	CCDC53	102406705	rs6222	12	102789901	A	G	0.0209713	-0.247717	0.312239	0.427569	-0.916418	0.129956	1.76665e-12	0.27031	0.342866	0.430473	0.670228	14	0.973645	1	Brain_Nucleus_accumbens_basal_ganglia
ENSG00000257681	12	RP11-341G23.4	104140093	rs3751204	12	104171455	T	C	0.290287	-0.146231	0.0868044	0.0920653	0.597658	0.0900943	3.27385e-11	-0.244674	0.149851	0.102515	0.475492	20	0.949342	1	Brain_Nucleus_accumbens_basal_ganglia
ENSG00000111696	12	NT5DC3	104164231	rs12229599	12	104154375	T	C	0.0993377	-0.132096	0.13647	0.333072	0.641354	0.112913	1.34634e-08	-0.205964	0.215852	0.339986	0.117586	16	0.949696	1	Brain_Nucleus_accumbens_basal_ganglia
ENSG00000204954	12	C12orf73	104343980	rs703657	12	104350851	A	T	0.312362	-0.00799084	0.0813514	0.921749	-0.346778	0.0545081	1.99201e-10	0.0230431	0.23462	0.921762	0.0642291	20	0.996891	1	Brain_Nucleus_accumbens_basal_ganglia
ENSG00000257951	12	RP11-554D14.4	108275019	rs10861833	12	108296135	C	T	0.512141	-0.0304419	0.0800833	0.703844	0.477651	0.0740516	1.11667e-10	-0.0637325	0.167952	0.704339	0.1508	20	0.987909	1	Brain_Nucleus_accumbens_basal_ganglia
ENSG00000258072	12	RP11-554D14.2	108297047	rs10861835	12	108307258	A	G	0.435982	0.140874	0.084855	0.0968781	-0.497617	0.0728699	8.56037e-12	-0.283098	0.17549	0.106703	0.0197932	20	0.949342	1	Brain_Nucleus_accumbens_basal_ganglia
ENSG00000139433	12	GLTP	110288748	rs11832113	12	110303124	A	C	0.421634	-0.293664	0.0824456	0.000368173	-0.237596	0.0306751	9.51554e-15	1.23598	0.381932	0.00121163	0.679841	15	0.929422	1	Brain_Nucleus_accumbens_basal_ganglia
ENSG00000111300	12	NAA25	112464500	rs12579851	12	112668755	A	G	0.0728477	-0.0349466	0.157303	0.824186	0.507487	0.0700755	4.42114e-13	-0.068862	0.31011	0.82427	0.0738848	14	0.989445	1	Brain_Nucleus_accumbens_basal_ganglia
ENSG00000257452	12	RP1-71H24.1	113345433	rs1732781	12	113471516	A	G	0.208609	0.108657	0.0916002	0.235534	-0.542164	0.0940398	8.15329e-09	-0.200414	0.172492	0.245287	0.60267	16	0.949342	1	Brain_Nucleus_accumbens_basal_ganglia
ENSG00000122965	12	RBM19	114254543	rs7970186	12	114256137	C	T	0.42936	0.00167859	0.0788657	0.983062	0.486471	0.0560905	4.20995e-18	0.00345055	0.162118	0.983019	0.704069	20	0.998665	1	Brain_Nucleus_accumbens_basal_ganglia
ENSG00000271579	12	RP11-116D17.3	115737393	rs1920954	12	115793544	G	A	0.186534	0.126359	0.098471	0.199426	0.579281	0.104246	2.74641e-08	0.218132	0.174462	0.211186	0.183784	8	0.949342	1	Brain_Nucleus_accumbens_basal_ganglia
ENSG00000196668	12	LINC00173	116971227	rs1394802	12	116975822	C	T	0.0430464	0.147842	0.177979	0.406147	-0.692722	0.110306	3.38608e-10	-0.213422	0.259165	0.410224	0.759371	10	0.973645	1	Brain_Nucleus_accumbens_basal_ganglia
ENSG00000135108	12	FBXO21	117581146	rs2036311	12	117599698	C	T	0.423841	0.0636975	0.0775653	0.411508	-0.239147	0.0428558	2.40152e-08	-0.266353	0.327835	0.416527	0.632517	8	0.973645	1	Brain_Nucleus_accumbens_basal_ganglia
ENSG00000089220	12	PEBP1	118573663	rs643270	12	118666919	T	G	0.566225	-0.0743001	0.0750059	0.321915	-0.324012	0.039377	1.89632e-16	0.229313	0.233163	0.325367	0.529389	20	0.949646	1	Brain_Nucleus_accumbens_basal_ganglia
ENSG00000255618	12	RP11-357K6.1	119210837	rs2730429	12	119211113	T	C	0.919426	0.0255373	0.128037	0.84191	-0.554252	0.0766742	4.87774e-13	-0.0460753	0.231097	0.841968	0.956541	16	0.989445	1	Brain_Nucleus_accumbens_basal_ganglia
ENSG00000257218	12	GATC	120884241	rs3817301	12	121014027	A	G	0.0871965	0.102367	0.125568	0.414926	1.18195	0.113221	1.63958e-25	0.0866086	0.106561	0.416357	0.406591	20	0.973645	1	Brain_Nucleus_accumbens_basal_ganglia
ENSG00000110871	12	COQ5	120941077	rs603574	12	120998443	G	A	0.275938	0.076961	0.0805115	0.339129	0.483694	0.065657	1.74528e-13	0.159111	0.167847	0.343153	0.123864	15	0.949696	1	Brain_Nucleus_accumbens_basal_ganglia
ENSG00000122971	12	ACADS	121163538	rs3021338	12	121162989	G	A	0.38521	0.100479	0.0777383	0.196181	0.265551	0.0385719	5.79635e-12	0.378378	0.297858	0.203967	0.92596	20	0.949342	1	Brain_Nucleus_accumbens_basal_ganglia
ENSG00000157837	12	SPPL3	121200313	rs11065307	12	121316778	C	T	0.477925	0.0859208	0.0758711	0.257462	-0.253807	0.0438146	6.92435e-09	-0.338528	0.304591	0.266388	0.244148	20	0.949342	1	Brain_Nucleus_accumbens_basal_ganglia
ENSG00000157895	12	C12orf43	121440225	rs2071190	12	121431272	A	T	0.232892	0.0650665	0.0895704	0.467572	0.294261	0.0522282	1.75936e-08	0.221118	0.306911	0.471239	0.401032	11	0.973645	1	Brain_Nucleus_accumbens_basal_ganglia
ENSG00000256092	12	hsa-mir-8072	123848415	rs78124268	12	123891852	G	C	0.0364238	0.0418902	0.227855	0.854146	-1.10313	0.172707	1.68863e-10	-0.037974	0.206639	0.854194	0.152694	19	0.989583	1	Brain_Nucleus_accumbens_basal_ganglia
ENSG00000111364	12	DDX55	124086624	rs11057306	12	124097766	G	A	0.128035	0.0329608	0.106737	0.757471	-0.669952	0.0964249	3.70724e-12	-0.0491987	0.159478	0.757703	0.0296339	20	0.987909	1	Brain_Nucleus_accumbens_basal_ganglia
ENSG00000185344	12	ATP6V0A2	124196865	rs12813758	12	124201294	T	C	0.384106	0.181004	0.081954	0.0272026	0.31076	0.0522283	2.68088e-09	0.582456	0.281303	0.0383997	0.415755	14	0.929422	1	Brain_Nucleus_accumbens_basal_ganglia
ENSG00000250091	12	DNAH10OS	124410971	rs4930706	12	124417338	C	T	0.360927	0.0596265	0.081763	0.465851	0.227302	0.0413517	3.86748e-08	0.262323	0.362863	0.469726	0.363698	4	0.973645	1	Brain_Nucleus_accumbens_basal_ganglia
ENSG00000081760	12	AACS	125549925	rs11058046	12	125627053	T	C	0.231788	0.128376	0.0993998	0.19653	0.442602	0.0629429	2.03879e-12	0.290048	0.228337	0.203992	0.458346	20	0.949342	1	Brain_Nucleus_accumbens_basal_ganglia
ENSG00000249926	12	RP11-495K9.6	132147141	rs7313017	12	132150870	C	T	0.427152	0.133018	0.0799563	0.096182	-0.526136	0.0865274	1.19757e-09	-0.25282	0.157554	0.10857	0.112447	19	0.949342	1	Brain_Nucleus_accumbens_basal_ganglia
ENSG00000185684	12	EP400NL	132568828	rs12309945	12	132563254	A	G	0.0540839	0.030015	0.181133	0.868371	0.696268	0.0940912	1.36261e-13	0.0431084	0.260214	0.86842	0.220456	6	0.993951	1	Brain_Nucleus_accumbens_basal_ganglia
ENSG00000185163	12	DDX51	132621139	rs57037358	12	132625643	T	C	0.187638	-0.106587	0.102836	0.299981	0.348326	0.0513785	1.20509e-11	-0.305997	0.298659	0.305566	0.115432	20	0.949342	1	Brain_Nucleus_accumbens_basal_ganglia
ENSG00000256576	12	RP13-977J11.2	132671287	rs75203333	12	132665635	T	C	0.189845	0.121022	0.101973	0.2353	0.734207	0.10226	6.98277e-13	0.164834	0.140773	0.241632	0.360015	20	0.949342	1	Brain_Nucleus_accumbens_basal_ganglia
ENSG00000177084	12	POLE	133200348	rs4883540	12	133206307	C	A	0.583885	-0.0810729	0.0794427	0.307495	-0.636161	0.0580381	5.87845e-28	0.127441	0.125418	0.309569	0.407015	20	0.949342	1	Brain_Nucleus_accumbens_basal_ganglia
ENSG00000227879	13	PSPC1P1	19775777	rs7983615	13	19796415	G	A	0.873068	-0.0253363	0.123622	0.837605	-0.609808	0.103872	4.33777e-09	0.041548	0.202846	0.837709	0.665547	20	0.989445	1	Brain_Nucleus_accumbens_basal_ganglia
ENSG00000032742	13	IFT88	21140585	rs59623988	13	21253993	A	G	0.193157	-0.0104383	0.0926581	0.910302	0.426888	0.067177	2.08867e-10	-0.0244521	0.217089	0.910319	0.454743	12	0.996891	1	Brain_Nucleus_accumbens_basal_ganglia
ENSG00000232977	13	LINC00327	24040710	rs2065564	13	24040298	T	C	0.331126	0.0662184	0.0809688	0.41348	-0.382897	0.0700474	4.59651e-08	-0.17294	0.213817	0.418617	0.164946	10	0.973645	1	Brain_Nucleus_accumbens_basal_ganglia
ENSG00000027001	13	MIPEP	24304328	rs28742895	13	24456358	G	A	0.147903	-0.0513838	0.108472	0.63571	0.891996	0.0945583	3.97419e-21	-0.0576054	0.121759	0.636135	0.318755	20	0.986668	1	Brain_Nucleus_accumbens_basal_ganglia
ENSG00000228741	13	RP11-309I15.1	24553949	rs7990496	13	24589206	A	G	0.60596	0.191082	0.0810297	0.0183654	-0.528047	0.0840692	3.36188e-10	-0.361865	0.16391	0.0272649	0.209947	13	0.929422	1	Brain_Nucleus_accumbens_basal_ganglia
ENSG00000205822	13	TPTE2P6	24982295	rs943049	13	25180151	T	C	0.485651	0.184469	0.0770755	0.0166945	0.656697	0.0961094	8.32701e-12	0.280905	0.12436	0.023896	0.00777522	13	0.929422	1	Brain_Nucleus_accumbens_basal_ganglia
ENSG00000151849	13	CENPJ	25457171	rs9511524	13	25527980	T	A	0.175497	0.0203221	0.112551	0.856682	-0.567597	0.0900424	2.90698e-10	-0.0358038	0.198375	0.856772	0.645244	16	0.989583	1	Brain_Nucleus_accumbens_basal_ganglia
ENSG00000253771	13	TPTE2P1	25498815	rs12862994	13	25530088	C	T	0.119205	-0.134659	0.123722	0.27642	1.1565	0.125049	2.27889e-20	-0.116437	0.107718	0.279724	0.045919	20	0.949342	1	Brain_Nucleus_accumbens_basal_ganglia
ENSG00000132970	13	WASF3	27131840	rs1088191	13	27207592	T	C	0.254967	-0.145552	0.0870774	0.0946193	0.281599	0.0499682	1.7449e-08	-0.516877	0.32254	0.109041	0.129705	11	0.949342	1	Brain_Nucleus_accumbens_basal_ganglia
ENSG00000122034	13	GTF3A	27998681	rs2780338	13	28007750	C	T	0.497792	-0.0357308	0.078591	0.649364	0.273198	0.039895	7.49291e-12	-0.130787	0.288304	0.650085	0.295853	20	0.986668	1	Brain_Nucleus_accumbens_basal_ganglia
ENSG00000186184	13	POLR1D	28194903	rs12855186	13	28200940	C	T	0.136865	-0.0259108	0.118866	0.827442	0.458687	0.0746225	7.90797e-10	-0.0564891	0.259307	0.827549	0.930363	12	0.989445	1	Brain_Nucleus_accumbens_basal_ganglia
ENSG00000122025	13	FLT3	28577411	rs61944699	13	28606014	A	G	0.221854	0.0381625	0.100243	0.703439	0.627863	0.0987523	2.04452e-10	0.0607815	0.159943	0.703931	0.761278	8	0.987909	1	Brain_Nucleus_accumbens_basal_ganglia
ENSG00000120669	13	SOHLH2	36742345	rs2281865	13	36871764	A	G	0.241722	0.185774	0.0845861	0.028073	0.945914	0.0862466	5.4738e-28	0.196396	0.0911979	0.0312782	0.643566	20	0.929422	1	Brain_Nucleus_accumbens_basal_ganglia
ENSG00000242715	13	CCDC169	36801182	rs7327905	13	36797515	A	G	0.206402	0.0415833	0.0977393	0.67048	-0.579047	0.0795455	3.35206e-13	-0.0718133	0.169081	0.671036	0.928813	20	0.986668	1	Brain_Nucleus_accumbens_basal_ganglia
ENSG00000120693	13	SMAD9	37418968	rs72648864	13	37494534	G	A	0.245033	-0.00178159	0.0977077	0.985453	0.662097	0.0749349	9.95397e-19	-0.00269082	0.147573	0.985452	0.0566765	12	0.998665	1	Brain_Nucleus_accumbens_basal_ganglia
ENSG00000236354	13	LINC00437	39107480	rs9532272	13	39306690	A	G	0.407285	0.242703	0.0821489	0.00313208	-0.58373	0.083947	3.56202e-12	-0.41578	0.152907	0.00654463	0.113987	20	0.929422	1	Brain_Nucleus_accumbens_basal_ganglia
ENSG00000150893	13	FREM2	39261266	rs9548450	13	39346192	A	T	0.357616	0.30996	0.0837978	0.000216514	-0.753145	0.0841436	3.53208e-19	-0.411554	0.12039	0.000629678	0.0781256	20	0.929422	1	Brain_Nucleus_accumbens_basal_ganglia
ENSG00000133103	13	COG6	40229764	rs9315723	13	40257949	C	T	0.226269	-0.000780304	0.091139	0.993169	-0.424916	0.0620334	7.39576e-12	0.00183637	0.214487	0.993169	0.170872	13	0.999067	1	Brain_Nucleus_accumbens_basal_ganglia
ENSG00000215483	13	LINC00598	41025131	rs73171150	13	40952101	A	G	0.0960265	-0.268525	0.162981	0.0994371	-0.715181	0.129697	3.50302e-08	0.375465	0.237843	0.114421	0.576826	17	0.949342	1	Brain_Nucleus_accumbens_basal_ganglia
ENSG00000168852	13	TPTE2P5	41396432	rs9525397	13	41425711	C	G	0.718543	-0.0189395	0.0901214	0.833504	0.545627	0.0856649	1.89872e-10	-0.0347115	0.16526	0.833635	0.404291	18	0.989445	1	Brain_Nucleus_accumbens_basal_ganglia
ENSG00000176268	13	CYCSP34	41437735	rs9525420	13	41456764	T	C	0.687638	0.0357505	0.0848676	0.673574	0.874733	0.0996173	1.62128e-18	0.0408702	0.0971327	0.673926	0.184938	20	0.986668	1	Brain_Nucleus_accumbens_basal_ganglia
ENSG00000102763	13	VWA8	42140973	rs11842643	13	42406884	A	G	0.0695364	-0.0951649	0.165854	0.566113	-0.585382	0.0968715	1.51395e-09	0.162569	0.2846	0.567852	0.356675	16	0.978582	1	Brain_Nucleus_accumbens_basal_ganglia
ENSG00000023516	13	AKAP11	42846289	rs17521870	13	42907942	C	T	0.226269	0.01727	0.0925624	0.852025	-0.165247	0.0273553	1.53383e-09	-0.10451	0.560413	0.852062	0.0661984	15	0.989474	1	Brain_Nucleus_accumbens_basal_ganglia
ENSG00000120675	13	DNAJC15	43597339	rs17553284	13	43597706	T	C	0.224062	-0.107514	0.094271	0.254088	-0.817687	0.058145	6.41956e-45	0.131485	0.115668	0.255645	0.0607019	20	0.949342	1	Brain_Nucleus_accumbens_basal_ganglia
ENSG00000179630	13	LACC1	44453420	rs66688207	13	44454734	A	G	0.111479	-0.166656	0.13647	0.222016	-0.486815	0.0735528	3.62669e-11	0.342339	0.285064	0.229783	0.776073	19	0.949342	1	Brain_Nucleus_accumbens_basal_ganglia
ENSG00000227258	13	SMIM2-AS1	44716682	rs9525917	13	44710561	G	A	0.762693	0.131556	0.0887341	0.138184	-1.05746	0.103179	1.19797e-24	-0.124408	0.0847859	0.14229	0.766796	16	0.949342	1	Brain_Nucleus_accumbens_basal_ganglia
ENSG00000170919	13	TPT1-AS1	45915480	rs34471229	13	45971741	A	G	0.119205	-0.128502	0.122062	0.292454	0.596607	0.079371	5.61816e-14	-0.215388	0.206591	0.297142	0.304799	15	0.949342	1	Brain_Nucleus_accumbens_basal_ganglia
ENSG00000235903	13	CPB2-AS1	46626941	rs56071477	13	46685096	T	C	0.256071	0.168856	0.0871464	0.052667	1.00325	0.0739513	6.33941e-42	0.168309	0.0877456	0.0550918	0.794197	20	0.929422	1	Brain_Nucleus_accumbens_basal_ganglia
ENSG00000102547	13	CAB39L	49882786	rs35214871	13	49918175	T	G	0.125828	-0.0039006	0.125191	0.975145	-0.487659	0.0843971	7.55267e-09	0.00799862	0.256722	0.975145	0.19088	16	0.998665	1	Brain_Nucleus_accumbens_basal_ganglia
ENSG00000136144	13	RCBTB1	50106082	rs80038301	13	50179355	A	G	0.0529801	-0.274724	0.190075	0.148362	-0.578903	0.0985915	4.31262e-09	0.474559	0.338137	0.160483	0.261951	20	0.949342	1	Brain_Nucleus_accumbens_basal_ganglia
ENSG00000123179	13	EBPL	50234859	rs1407636	13	50333882	T	G	0.221854	-0.0975445	0.0927757	0.293072	-0.58446	0.0589093	3.36144e-23	0.166897	0.159626	0.29577	0.829915	20	0.949342	1	Brain_Nucleus_accumbens_basal_ganglia
ENSG00000204977	13	TRIM13	50570024	rs2066552	13	50592874	A	C	0.160044	-0.0136183	0.107294	0.899003	0.370483	0.060495	9.11463e-10	-0.0367583	0.289668	0.899021	0.600624	20	0.996725	1	Brain_Nucleus_accumbens_basal_ganglia
ENSG00000237152	13	DLEU7-AS1	51381992	rs2812238	13	51300278	C	T	0.14128	-0.00735498	0.105197	0.94426	-0.595842	0.095631	4.64541e-10	0.0123438	0.176563	0.944264	0.0762145	18	0.998665	1	Brain_Nucleus_accumbens_basal_ganglia
ENSG00000233672	13	RNASEH2B-AS1	51450822	rs2441	13	51514831	T	C	0.268212	0.0477039	0.0872211	0.584464	-0.691996	0.0900196	1.50425e-14	-0.0689366	0.126361	0.585375	0.496033	20	0.978582	1	Brain_Nucleus_accumbens_basal_ganglia
ENSG00000136104	13	RNASEH2B	51483814	rs9535526	13	51484445	T	C	0.584989	0.0244659	0.078895	0.756478	0.332104	0.0426273	6.65418e-15	0.0736693	0.237749	0.756667	0.140789	20	0.987909	1	Brain_Nucleus_accumbens_basal_ganglia
ENSG00000123201	13	GUCY1B2	51568647	rs7325888	13	51643678	G	C	0.666667	-0.0161194	0.0815958	0.843408	-0.845722	0.100898	5.20462e-17	0.0190599	0.0965074	0.843439	0.764066	20	0.989445	1	Brain_Nucleus_accumbens_basal_ganglia
ENSG00000197168	13	NEK5	52611093	rs9526888	13	52912371	T	G	0.0596026	0.271507	0.19776	0.169784	-0.735987	0.123349	2.42081e-09	-0.368902	0.275722	0.180913	0.141131	18	0.949342	1	Brain_Nucleus_accumbens_basal_ganglia
ENSG00000136108	13	CKAP2	53029564	rs3886077	13	52949053	A	C	0.608168	-0.0280917	0.0770207	0.715312	-0.353789	0.0469977	5.16064e-14	0.0794024	0.217958	0.715633	0.130517	20	0.987909	1	Brain_Nucleus_accumbens_basal_ganglia
ENSG00000139675	13	HNRNPA1L2	53191605	rs9526975	13	53255804	T	C	0.369757	0.0639884	0.0841341	0.446894	-0.342959	0.0614703	2.41545e-08	-0.186577	0.247587	0.4511	0.121918	14	0.973645	1	Brain_Nucleus_accumbens_basal_ganglia
ENSG00000118939	13	UCHL3	76123619	rs9543976	13	76136648	A	G	0.87638	0.00281797	0.113545	0.9802	0.604858	0.0619323	1.56869e-22	0.00465889	0.187722	0.9802	0.171345	20	0.998665	1	Brain_Nucleus_accumbens_basal_ganglia
ENSG00000229865	13	RPL31P54	78996958	rs9574235	13	78991960	C	T	0.246137	-0.00993418	0.0945393	0.916312	-0.695875	0.0861654	6.69034e-16	0.0142758	0.135868	0.916319	0.547004	20	0.996891	1	Brain_Nucleus_accumbens_basal_ganglia
ENSG00000227354	13	RBM26-AS1	79980444	rs2296286	13	79980609	A	C	0.0739514	-0.212455	0.143014	0.137398	1.20149	0.122257	8.56546e-23	-0.176826	0.120383	0.14187	0.959704	16	0.949342	1	Brain_Nucleus_accumbens_basal_ganglia
ENSG00000183098	13	GPC6	93879095	rs9516192	13	93856848	G	A	0.495585	-0.0343151	0.0764754	0.653647	-0.50335	0.0848239	2.95539e-09	0.0681734	0.152367	0.654564	0.636158	17	0.986668	1	Brain_Nucleus_accumbens_basal_ganglia
ENSG00000080166	13	DCT	95089558	rs1891099	13	95198342	A	G	0.299117	-0.0756982	0.0916847	0.409008	0.398354	0.0609544	6.3492e-11	-0.190027	0.231988	0.412715	0.722853	15	0.973645	1	Brain_Nucleus_accumbens_basal_ganglia
ENSG00000185352	13	HS6ST3	96743093	rs651812	13	96723232	C	T	0.891832	-0.0863795	0.120626	0.473938	0.263284	0.0459594	1.01252e-08	-0.328085	0.461725	0.477355	0.452911	20	0.973645	1	Brain_Nucleus_accumbens_basal_ganglia
ENSG00000260992	13	DOCK9-AS2	99740073	rs9557137	13	99737142	T	C	0.284768	-0.0665769	0.088571	0.452248	-0.468739	0.0636994	1.85832e-13	0.142034	0.189939	0.454589	0.16562	20	0.973645	1	Brain_Nucleus_accumbens_basal_ganglia
ENSG00000272143	13	FGF14-AS2	103046980	rs6491681	13	103021415	T	C	0.259382	0.11741	0.0900448	0.192269	-0.281347	0.0458742	8.62314e-10	-0.417313	0.327202	0.202169	0.150679	11	0.949342	1	Brain_Nucleus_accumbens_basal_ganglia
ENSG00000134897	13	BIVM	103451399	rs4743	13	103493825	G	C	0.480132	-0.0628844	0.0801601	0.432756	-0.262744	0.0458842	1.02678e-08	0.239337	0.307938	0.437026	0.589599	15	0.973645	1	Brain_Nucleus_accumbens_basal_ganglia
ENSG00000250878	13	METTL21EP	103532449	rs9557948	13	103548391	G	A	0.209713	0.0499419	0.0963624	0.604263	-0.393464	0.0610883	1.18766e-10	-0.126929	0.245699	0.605434	0.324143	20	0.978582	1	Brain_Nucleus_accumbens_basal_ganglia
ENSG00000272274	13	LINC00551	107270158	rs3759453	13	107220853	A	G	0.613687	-0.0616782	0.0785825	0.432525	-0.850966	0.0939858	1.37582e-19	0.0724802	0.0926914	0.434243	0.666738	9	0.973645	1	Brain_Nucleus_accumbens_basal_ganglia
ENSG00000230156	13	LINC00443	107306264	rs3759453	13	107220853	A	G	0.613687	-0.0616782	0.0785825	0.432525	-0.912536	0.0815515	4.58015e-29	0.0675899	0.086326	0.43365	0.338571	12	0.973645	1	Brain_Nucleus_accumbens_basal_ganglia
ENSG00000213995	13	CARKD	111267881	rs41275128	13	111290967	C	T	0.142384	0.0408444	0.115745	0.724169	0.504437	0.0801234	3.0592e-10	0.0809703	0.229814	0.724591	0.359579	20	0.987909	1	Brain_Nucleus_accumbens_basal_ganglia
ENSG00000255874	13	LINC00346	111521578	rs2277424	13	111522420	T	C	0.10596	-0.0580169	0.127603	0.649349	-0.657535	0.115031	1.0896e-08	0.0882339	0.194676	0.650379	0.637607	11	0.986668	1	Brain_Nucleus_accumbens_basal_ganglia
ENSG00000102606	13	ARHGEF7	111766906	rs9560025	13	111925198	T	C	0.307947	0.0550562	0.0818434	0.501121	0.241811	0.035463	9.18781e-12	0.227683	0.340103	0.503207	0.60061	20	0.978582	1	Brain_Nucleus_accumbens_basal_ganglia
ENSG00000226903	13	LINC00354	112554299	rs6577074	13	112553345	A	G	0.608168	-0.062477	0.0823033	0.447787	-0.625567	0.0873159	7.81206e-13	0.0998726	0.132302	0.45032	0.320754	12	0.973645	1	Brain_Nucleus_accumbens_basal_ganglia
ENSG00000057593	13	F7	113760105	rs1755685	13	113757192	A	C	0.122517	0.216191	0.114454	0.0589069	-0.490416	0.0792693	6.1435e-10	-0.440833	0.244017	0.0708297	0.84077	10	0.949342	1	Brain_Nucleus_accumbens_basal_ganglia
ENSG00000150403	13	TMCO3	114145310	rs2490978	13	114164410	G	A	0.153422	-0.00532917	0.111493	0.961875	-0.396831	0.0556107	9.61715e-13	0.0134293	0.280965	0.961878	0.98409	20	0.998665	1	Brain_Nucleus_accumbens_basal_ganglia
ENSG00000184497	13	TMEM255B	114462216	rs7399367	13	114527697	C	G	0.243929	0.0172897	0.0948289	0.855296	-0.507661	0.0833457	1.12189e-09	-0.0340575	0.186879	0.855392	0.77189	14	0.989583	1	Brain_Nucleus_accumbens_basal_ganglia
ENSG00000100814	14	CCNB1IP1	20779527	rs2297732	14	20781361	G	A	0.591611	0.112488	0.0801218	0.160328	0.489044	0.0671406	3.24346e-13	0.230016	0.166849	0.168022	0.685038	20	0.949342	1	Brain_Nucleus_accumbens_basal_ganglia
ENSG00000092094	14	OSGEP	20914570	rs1878703	14	20920749	G	C	0.599338	-0.112998	0.0790218	0.152729	0.582595	0.054853	2.37946e-26	-0.193957	0.136861	0.156431	0.341568	20	0.949342	1	Brain_Nucleus_accumbens_basal_ganglia
ENSG00000258515	14	RP11-203M5.7	20919464	rs2275007	14	20920250	C	T	0.598234	-0.118556	0.0778828	0.127947	0.368786	0.0539825	8.39796e-12	-0.321477	0.216366	0.137332	0.275164	14	0.949342	1	Brain_Nucleus_accumbens_basal_ganglia
ENSG00000198805	14	PNP	20937113	rs1713427	14	20936158	G	A	0.250552	-0.0359754	0.0978805	0.713211	-0.396783	0.0613365	9.86841e-11	0.0906678	0.247083	0.713654	0.098371	9	0.987909	1	Brain_Nucleus_accumbens_basal_ganglia
ENSG00000092203	14	TOX4	21944756	rs8022395	14	21871653	T	C	0.943709	-0.233609	0.166771	0.161283	0.489021	0.0817712	2.22647e-09	-0.477707	0.35026	0.172611	0.569111	10	0.949342	1	Brain_Nucleus_accumbens_basal_ganglia
ENSG00000129562	14	DAD1	23033805	rs5742783	14	23045995	G	A	0.0927152	0.0839734	0.123927	0.498025	0.395336	0.065002	1.18765e-09	0.21241	0.315412	0.500669	0.117139	6	0.978582	1	Brain_Nucleus_accumbens_basal_ganglia
ENSG00000100461	14	RBM23	23369854	rs12589539	14	23396680	C	T	0.571744	-0.06212	0.0786841	0.42986	0.441827	0.0579436	2.43812e-14	-0.140598	0.17904	0.432285	0.473402	20	0.973645	1	Brain_Nucleus_accumbens_basal_ganglia
ENSG00000092036	14	HAUS4	23415437	rs712486	14	23425041	C	T	0.569536	-0.0330479	0.079236	0.676633	-0.634188	0.0573335	1.93099e-28	0.0521105	0.12503	0.676836	0.15677	20	0.986668	1	Brain_Nucleus_accumbens_basal_ganglia
ENSG00000092068	14	SLC7A8	23594504	rs3783436	14	23605973	C	T	0.35872	-0.0023237	0.0849561	0.978178	0.346921	0.0471942	1.96845e-13	-0.00669806	0.244888	0.978179	0.306589	3	0.998665	1	Brain_Nucleus_accumbens_basal_ganglia
ENSG00000187630	14	DHRS4L2	24439148	rs10148822	14	24421152	T	C	0.0584989	0.192965	0.17464	0.269188	-0.687974	0.0918017	6.6741e-14	-0.280483	0.256591	0.274345	0.327953	12	0.949342	1	Brain_Nucleus_accumbens_basal_ganglia
ENSG00000100889	14	PCK2	24563262	rs4982856	14	24563212	C	T	0.674393	0.00110161	0.0825235	0.989347	-0.306229	0.0560706	4.72152e-08	-0.00359733	0.269484	0.989349	0.358587	10	0.998665	1	Brain_Nucleus_accumbens_basal_ganglia
ENSG00000100908	14	EMC9	24608174	rs2236352	14	24610733	C	T	0.236203	-0.115459	0.0922939	0.210935	-0.316709	0.0512696	6.51977e-10	0.364559	0.297331	0.22016	0.829295	9	0.949342	1	Brain_Nucleus_accumbens_basal_ganglia
ENSG00000092295	14	TGM1	24718320	rs941504	14	24733467	T	C	0.953642	-0.185475	0.169029	0.272512	0.770128	0.103618	1.06636e-13	-0.240836	0.221861	0.277687	0.212199	14	0.949342	1	Brain_Nucleus_accumbens_basal_ganglia
ENSG00000157379	14	DHRS1	24759804	rs4982894	14	24772822	A	G	0.506623	0.158916	0.077435	0.0401436	-0.734094	0.0682145	5.22816e-27	-0.21648	0.107385	0.0438077	0.721505	20	0.929422	1	Brain_Nucleus_accumbens_basal_ganglia
ENSG00000213903	14	LTB4R	24780656	rs111988830	14	24666856	T	C	0.13245	-0.155765	0.114995	0.175564	-0.338496	0.062056	4.90604e-08	0.460169	0.350041	0.18864	0.701436	20	0.949342	1	Brain_Nucleus_accumbens_basal_ganglia
ENSG00000139899	14	CBLN3	24895738	rs7143804	14	24903245	T	C	0.727373	0.221916	0.0904938	0.0141956	0.63104	0.0772189	3.03082e-16	0.351666	0.149722	0.018834	0.565138	9	0.929422	1	Brain_Nucleus_accumbens_basal_ganglia
ENSG00000100441	14	KHNYN	24898492	rs7143804	14	24903245	T	C	0.727373	0.221916	0.0904938	0.0141956	0.259632	0.039609	5.5686e-11	0.854731	0.372139	0.02163	0.801625	7	0.929422	1	Brain_Nucleus_accumbens_basal_ganglia
ENSG00000092020	14	PPP2R3C	35554673	rs17103034	14	35560539	A	T	0.370861	0.105845	0.0807635	0.190015	-0.403969	0.0554058	3.07429e-13	-0.262014	0.203129	0.19709	0.904399	20	0.949342	1	Brain_Nucleus_accumbens_basal_ganglia
ENSG00000174373	14	RALGAPA1	36007558	rs4981305	14	36252840	G	C	0.119205	-0.120103	0.11951	0.314914	0.745431	0.0875694	1.70285e-17	-0.161119	0.161437	0.318264	0.888204	20	0.949342	1	Brain_Nucleus_accumbens_basal_ganglia
ENSG00000182400	14	TRAPPC6B	39617015	rs61999429	14	39594976	A	G	0.220751	-0.133469	0.097177	0.16961	0.164058	0.0292281	1.98829e-08	-0.813545	0.609808	0.182171	0.607267	20	0.949342	1	Brain_Nucleus_accumbens_basal_ganglia
ENSG00000259129	14	LINC00648	48234157	rs4898589	14	48304063	C	T	0.306843	0.18427	0.0832029	0.02678	0.676016	0.101042	2.22443e-11	0.272582	0.129646	0.0355092	0.349842	20	0.929422	1	Brain_Nucleus_accumbens_basal_ganglia
ENSG00000165502	14	RPL36AL	50085237	rs3007042	14	50095335	G	A	0.764901	-0.000479885	0.0884652	0.995642	0.415338	0.0482715	7.68506e-18	-0.00115541	0.212996	0.995672	0.494249	20	0.999067	1	Brain_Nucleus_accumbens_basal_ganglia
ENSG00000258711	14	RP11-218E20.3	51422977	rs61985002	14	51428216	A	G	0.646799	0.107491	0.0840923	0.201161	-0.561369	0.0942963	2.62876e-09	-0.191479	0.153213	0.211387	0.258188	18	0.949342	1	Brain_Nucleus_accumbens_basal_ganglia
ENSG00000087301	14	TXNDC16	52897308	rs116864108	14	53019620	C	T	0.0618102	-0.189865	0.167284	0.25638	-0.483349	0.0768444	3.17521e-10	0.392811	0.351683	0.264017	0.768141	18	0.949342	1	Brain_Nucleus_accumbens_basal_ganglia
ENSG00000198252	14	STYX	53196898	rs1952092	14	53234514	G	C	0.458057	-0.0646335	0.0767634	0.399797	0.291002	0.0506791	9.35383e-09	-0.222107	0.266611	0.404803	0.457224	10	0.973645	1	Brain_Nucleus_accumbens_basal_ganglia
ENSG00000198554	14	WDHD1	55405668	rs1187878	14	55493350	C	T	0.624724	-0.116698	0.0812392	0.150874	0.291435	0.0431558	1.44731e-11	-0.400425	0.284992	0.16001	0.877432	20	0.949342	1	Brain_Nucleus_accumbens_basal_ganglia
ENSG00000126775	14	ATG14	55833110	rs7142704	14	55630603	A	C	0.421634	0.095801	0.0806144	0.234688	0.385105	0.0556777	4.62332e-12	0.248766	0.212398	0.241509	0.701673	19	0.949342	1	Brain_Nucleus_accumbens_basal_ganglia
ENSG00000131966	14	ACTR10	58666798	rs117786767	14	58749267	C	A	0.0386313	-0.336652	0.22833	0.14037	-0.463231	0.0623385	1.07861e-13	0.726749	0.502516	0.148116	0.129459	3	0.949342	1	Brain_Nucleus_accumbens_basal_ganglia
ENSG00000126790	14	L3HYPDH	59927081	rs7158055	14	60028744	A	G	0.5883	0.00131687	0.0832255	0.98738	0.612007	0.0633007	4.11372e-22	0.00215172	0.135988	0.987376	0.727467	20	0.998665	1	Brain_Nucleus_accumbens_basal_ganglia
ENSG00000258289	14	CHURC1	65381079	rs10142016	14	65375444	G	T	0.220751	-0.194682	0.0980545	0.0470942	0.867502	0.0636227	2.47656e-42	-0.224417	0.114223	0.0494453	0.278165	20	0.929422	1	Brain_Nucleus_accumbens_basal_ganglia
ENSG00000171723	14	GPHN	66974125	rs10400732	14	67867235	T	C	0.00883002	-0.418535	0.459147	0.362006	1.05299	0.122079	6.3825e-18	-0.397473	0.438469	0.364671	0.818905	13	0.957814	1	Brain_Nucleus_accumbens_basal_ganglia
ENSG00000100564	14	PIGH	68048672	rs61990083	14	68065102	G	A	0.104857	0.158208	0.132282	0.2317	0.564662	0.0851417	3.31105e-11	0.280182	0.238046	0.239193	0.426835	11	0.949342	1	Brain_Nucleus_accumbens_basal_ganglia
ENSG00000259038	14	CTD-2325P2.4	69093883	rs7153168	14	69078998	T	C	0.124724	0.0354058	0.119819	0.767615	0.533205	0.0740197	5.86611e-13	0.0664018	0.224904	0.767806	0.574245	19	0.987909	1	Brain_Nucleus_accumbens_basal_ganglia
ENSG00000133983	14	COX16	70791798	rs72731861	14	70667927	A	C	0.0827815	-0.041884	0.142551	0.7689	-0.639759	0.0965876	3.50522e-11	0.0654684	0.223039	0.769118	0.0581584	14	0.987909	1	Brain_Nucleus_accumbens_basal_ganglia
ENSG00000258695	14	RP3-414A15.2	73989582	rs11159021	14	73974531	C	T	0.336645	-0.0336437	0.0821257	0.682054	-0.67265	0.0930076	4.75206e-13	0.0500166	0.122288	0.682536	0.555068	20	0.987008	1	Brain_Nucleus_accumbens_basal_ganglia
ENSG00000184227	14	ACOT1	74003818	rs36059280	14	73994728	A	C	0.258278	0.0034341	0.100785	0.972786	0.794945	0.107794	1.64762e-13	0.00431992	0.126784	0.972819	0.204615	20	0.998665	1	Brain_Nucleus_accumbens_basal_ganglia
ENSG00000258408	14	NT5CP2	74005925	rs11159021	14	73974531	C	T	0.336645	-0.0336437	0.0821257	0.682054	-0.638227	0.0922467	4.55815e-12	0.0527142	0.128903	0.682581	0.714036	20	0.987008	1	Brain_Nucleus_accumbens_basal_ganglia
ENSG00000119673	14	ACOT2	74034324	rs8015976	14	74055115	A	G	0.757174	-0.0130149	0.0863497	0.880194	-0.598646	0.077724	1.33743e-14	0.0217406	0.144269	0.880216	0.250165	14	0.995074	1	Brain_Nucleus_accumbens_basal_ganglia
ENSG00000177465	14	ACOT4	74058410	rs8019790	14	74068471	G	A	0.740618	0.0357951	0.0864672	0.678898	0.393251	0.0653433	1.76337e-09	0.0910235	0.220397	0.679609	0.529726	12	0.986881	1	Brain_Nucleus_accumbens_basal_ganglia
ENSG00000205669	14	ACOT6	74077649	rs1859910	14	74054221	G	A	0.730684	0.0269468	0.087628	0.758448	-0.49469	0.0857892	8.10097e-09	-0.0544721	0.177389	0.758784	0.277779	5	0.987909	1	Brain_Nucleus_accumbens_basal_ganglia
ENSG00000259065	14	RP5-1021I20.1	74254063	rs74576495	14	74254212	A	G	0.142384	0.154453	0.115338	0.180521	1.12683	0.0949196	1.66623e-32	0.137069	0.103005	0.183288	0.204748	20	0.949342	1	Brain_Nucleus_accumbens_basal_ganglia
ENSG00000258586	14	RP5-1021I20.2	74289262	rs12886003	14	74263959	G	A	0.143488	0.1222	0.106425	0.250866	1.19104	0.125129	1.75742e-21	0.102599	0.0900025	0.254302	0.727008	20	0.949342	1	Brain_Nucleus_accumbens_basal_ganglia
ENSG00000140043	14	PTGR2	74318547	rs1476748	14	74552048	C	T	0.913907	-0.0869755	0.147718	0.556009	-0.789663	0.085743	3.27203e-20	0.110143	0.187447	0.556804	0.123587	20	0.978582	1	Brain_Nucleus_accumbens_basal_ganglia
ENSG00000100577	14	GSTZ1	77787227	rs4147578	14	77790416	A	G	0.304636	-0.0710922	0.0845496	0.400438	0.399127	0.0526497	3.43438e-14	-0.178119	0.213135	0.403318	0.0218615	20	0.973645	1	Brain_Nucleus_accumbens_basal_ganglia
ENSG00000100583	14	SAMD15	77843032	rs11159261	14	77921120	C	T	0.539735	-0.106906	0.077974	0.170351	-0.283846	0.0431691	4.85846e-11	0.376635	0.280614	0.179537	0.0596645	20	0.949342	1	Brain_Nucleus_accumbens_basal_ganglia
ENSG00000197734	14	C14orf178	78227173	rs1985149	14	78257503	T	C	0.10596	0.0293646	0.139909	0.833761	0.973176	0.16487	3.57627e-09	0.030174	0.143856	0.833862	0.491805	17	0.989445	1	Brain_Nucleus_accumbens_basal_ganglia
ENSG00000063761	14	ADCK1	78266426	rs17106595	14	78374292	T	C	0.155629	0.144905	0.121005	0.231098	-0.438329	0.0667348	5.09191e-11	-0.330585	0.28061	0.238759	0.349126	17	0.949342	1	Brain_Nucleus_accumbens_basal_ganglia
ENSG00000042317	14	SPATA7	88851268	rs7142053	14	88977938	G	A	0.350993	-0.0325046	0.0827624	0.694509	-0.680858	0.0550816	4.25343e-35	0.0477406	0.121617	0.694654	0.584942	20	0.987008	1	Brain_Nucleus_accumbens_basal_ganglia
ENSG00000258983	14	RP11-507K2.2	88965678	rs12587528	14	88953996	G	T	0.256071	0.0399416	0.0952813	0.675093	0.679748	0.0890217	2.24498e-14	0.0587594	0.140383	0.675533	0.386099	20	0.986668	1	Brain_Nucleus_accumbens_basal_ganglia
ENSG00000233208	14	LINC00642	90921574	rs78191584	14	90919959	C	T	0.0220751	-0.436219	0.457062	0.339882	2.06815	0.278	1.01159e-13	-0.210922	0.222812	0.343822	NA	NA	0.949696	1	Brain_Nucleus_accumbens_basal_ganglia
ENSG00000260711	14	RP11-747H7.3	92223103	rs1884840	14	92309325	G	A	0.54415	-0.00556449	0.0787847	0.943657	-0.651617	0.0825646	2.96893e-15	0.00853951	0.120911	0.943695	0.565372	14	0.998665	1	Brain_Nucleus_accumbens_basal_ganglia
ENSG00000165929	14	TC2N	92246095	rs1884840	14	92309325	G	A	0.54415	-0.00556449	0.0787847	0.943657	-0.761795	0.0758515	9.83891e-24	0.00730444	0.103422	0.943694	0.545811	20	0.998665	1	Brain_Nucleus_accumbens_basal_ganglia
ENSG00000165934	14	CPSF2	92588281	rs7151932	14	92590564	A	T	0.35872	-0.0168075	0.0806376	0.834891	-0.268799	0.0437686	8.1813e-10	0.062528	0.300165	0.834985	0.17924	7	0.989445	1	Brain_Nucleus_accumbens_basal_ganglia
ENSG00000165948	14	IFI27L1	94547628	rs3818119	14	94567032	T	C	0.522075	0.110937	0.0775181	0.152398	0.456645	0.0598721	2.40267e-14	0.24294	0.172718	0.159556	0.324825	20	0.949342	1	Brain_Nucleus_accumbens_basal_ganglia
ENSG00000119632	14	IFI27L2	94594116	rs2273514	14	94595989	C	T	0.213024	-0.0816874	0.0997832	0.412987	-0.390751	0.044342	1.22703e-18	0.209052	0.256462	0.414993	0.331854	19	0.973645	1	Brain_Nucleus_accumbens_basal_ganglia
ENSG00000119698	14	PPP4R4	94612465	rs4900222	14	94632615	A	T	0.825607	-0.141048	0.112612	0.210387	0.201112	0.0361802	2.71922e-08	-0.701341	0.573986	0.221753	0.0689252	7	0.949342	1	Brain_Nucleus_accumbens_basal_ganglia
ENSG00000250366	14	LINC00617	96342729	rs34767699	14	96354124	A	G	0.0562914	-0.136557	0.16947	0.420369	-0.300294	0.0536168	2.13426e-08	0.454743	0.570158	0.425118	0.837419	15	0.973645	1	Brain_Nucleus_accumbens_basal_ganglia
ENSG00000258702	14	RP11-433J8.1	97059070	rs75564413	14	97059591	A	G	0.0871965	-0.152333	0.149073	0.306841	-0.713282	0.0724195	6.90202e-23	0.213567	0.210118	0.309432	0.640725	10	0.949342	1	Brain_Nucleus_accumbens_basal_ganglia
ENSG00000100749	14	VRK1	97263641	rs78207025	14	97360419	T	C	0.118102	-0.153376	0.126381	0.2249	-0.393171	0.0573754	7.25178e-12	0.3901	0.326442	0.232085	0.471827	20	0.949342	1	Brain_Nucleus_accumbens_basal_ganglia
ENSG00000271780	14	RP11-1017G21.5	102414684	rs2474674	14	102406478	T	C	0.0916115	-0.023501	0.133124	0.859877	0.762318	0.109016	2.69621e-12	-0.0308283	0.174686	0.859918	0.107927	20	0.989583	1	Brain_Nucleus_accumbens_basal_ganglia
ENSG00000156381	14	ANKRD9	102973179	rs1998422	14	102980993	C	G	0.62362	-0.0588914	0.0824843	0.475227	0.306143	0.0439621	3.31218e-12	-0.192366	0.270843	0.477551	NA	NA	0.973645	1	Brain_Nucleus_accumbens_basal_ganglia
ENSG00000259775	14	RP11-45P15.4	103798011	rs17101502	14	103795351	A	G	0.112583	0.0683967	0.114871	0.551583	-0.735205	0.0855544	8.44167e-18	-0.0930308	0.156618	0.552514	0.0259701	13	0.978582	1	Brain_Nucleus_accumbens_basal_ganglia
ENSG00000256053	14	APOPT1	104029299	rs61996717	14	104048571	C	T	0.348786	-0.0234232	0.0836338	0.779422	0.296079	0.0431036	6.46483e-12	-0.0791113	0.282706	0.779603	0.16854	20	0.989132	1	Brain_Nucleus_accumbens_basal_ganglia
ENSG00000270108	14	RP11-73M18.6	104153913	rs10143623	14	104186876	A	G	0.364238	-0.0175959	0.0814728	0.829006	0.439734	0.0770934	1.17089e-08	-0.0400149	0.18541	0.829129	0.366312	12	0.989445	1	Brain_Nucleus_accumbens_basal_ganglia
ENSG00000269958	14	RP11-73M18.8	104162690	rs861530	14	104174123	C	T	0.684327	0.0571049	0.0862325	0.507829	0.303975	0.0431417	1.84182e-12	0.18786	0.284933	0.509694	0.548199	18	0.978582	1	Brain_Nucleus_accumbens_basal_ganglia
ENSG00000258735	14	LINC00637	104314058	rs140741588	14	104328354	T	C	0.0408389	-0.503739	0.39179	0.198535	1.45231	0.206148	1.85477e-12	-0.346854	0.274226	0.205927	0.469537	10	0.949342	1	Brain_Nucleus_accumbens_basal_ganglia
ENSG00000140104	14	C14orf79	105452112	rs12883995	14	105449928	G	C	0.178808	0.0662464	0.105829	0.531328	0.534871	0.0554335	4.96996e-22	0.123855	0.198275	0.532192	0.506781	20	0.978582	1	Brain_Nucleus_accumbens_basal_ganglia
ENSG00000183828	14	NUDT14	105639275	rs66956754	14	105648000	T	C	0.63245	-0.089347	0.0807842	0.268732	0.808048	0.0589881	1.03649e-42	-0.110571	0.1003	0.270284	0.116202	20	0.949342	1	Brain_Nucleus_accumbens_basal_ganglia
ENSG00000260760	15	PWRN3	24686274	rs8028777	15	24751425	T	C	0.11479	0.101636	0.126223	0.420711	-0.662684	0.111596	2.88092e-09	-0.15337	0.192215	0.424926	0.825695	14	0.973645	1	Brain_Nucleus_accumbens_basal_ganglia
ENSG00000259905	15	PWRN1	24738284	rs28650478	15	24779596	G	A	0.433775	-0.0402107	0.0793715	0.612423	0.619425	0.0706214	1.76975e-18	-0.0649162	0.128351	0.613017	0.640688	20	0.978582	1	Brain_Nucleus_accumbens_basal_ganglia
ENSG00000206187	15	RP11-1084I9.1	26147507	rs28629452	15	26273690	A	G	0.254967	-0.148485	0.0916351	0.105148	-0.483362	0.0524877	3.29025e-20	0.307192	0.192491	0.110516	0.468691	16	0.949342	1	Brain_Nucleus_accumbens_basal_ganglia
ENSG00000232394	15	AC090696.2	28020767	rs1909266	15	28031518	A	C	0.410596	0.0304128	0.0824814	0.712343	-0.53287	0.0826156	1.11858e-10	-0.0570736	0.15504	0.712782	0.246857	20	0.987909	1	Brain_Nucleus_accumbens_basal_ganglia
ENSG00000215302	15	CTD-3092A11.1	30762982	rs28528811	15	30971628	A	C	0.523179	0.0791244	0.0759092	0.297244	-0.602792	0.0926092	7.56592e-11	-0.131263	0.127534	0.303366	0.573867	20	0.949342	1	Brain_Nucleus_accumbens_basal_ganglia
ENSG00000270055	15	CTD-3092A11.2	30780166	rs117089113	15	31508099	C	G	0.0485651	0.0235993	0.204194	0.907994	-1.41261	0.234822	1.79147e-09	-0.0167062	0.144578	0.908008	0.782499	20	0.996891	1	Brain_Nucleus_accumbens_basal_ganglia
ENSG00000270015	15	RP11-540B6.6	31218717	rs2955777	15	31219788	C	A	0.607064	0.0459665	0.0762354	0.546543	0.409829	0.04671	1.7257e-18	0.11216	0.186456	0.547483	0.163973	20	0.978582	1	Brain_Nucleus_accumbens_basal_ganglia
ENSG00000254912	15	RP11-632K20.2	32786204	rs58728457	15	32942035	A	G	0.11479	-0.0517186	0.121464	0.670258	0.689304	0.123294	2.26102e-08	-0.0750302	0.176723	0.671154	NA	NA	0.986668	1	Brain_Nucleus_accumbens_basal_ganglia
ENSG00000232653	15	GOLGA8N	32885657	rs11634439	15	32922947	G	T	0.748344	0.0566222	0.0911924	0.534659	-0.755478	0.0933623	5.87416e-16	-0.0749488	0.121063	0.535857	0.518768	13	0.978582	1	Brain_Nucleus_accumbens_basal_ganglia
ENSG00000166923	15	GREM1	33010175	rs8037112	15	32962759	G	A	0.604857	0.0313441	0.0806423	0.697509	0.248543	0.0443896	2.15432e-08	0.126112	0.325241	0.698203	0.560141	7	0.987206	1	Brain_Nucleus_accumbens_basal_ganglia
ENSG00000259446	15	RP11-489D6.2	33595858	rs2251110	15	33598537	T	G	0.507726	0.0884422	0.0752493	0.239865	-0.810019	0.0742661	1.06735e-27	-0.109185	0.093436	0.242582	0.177619	20	0.949342	1	Brain_Nucleus_accumbens_basal_ganglia
ENSG00000169857	15	AVEN	34158428	rs519774	15	34345102	G	A	0.656733	-0.0188708	0.0830331	0.820178	0.337346	0.0547459	7.18168e-10	-0.0559391	0.246304	0.820335	0.667194	13	0.989445	1	Brain_Nucleus_accumbens_basal_ganglia
ENSG00000215252	15	GOLGA8B	34817408	rs141794440	15	34909859	A	G	0.0286976	0.165218	0.260687	0.526224	-1.50573	0.240044	3.54767e-10	-0.109726	0.174011	0.528323	0.92942	7	0.978582	1	Brain_Nucleus_accumbens_basal_ganglia
ENSG00000259181	15	RP11-463I20.3	35285847	rs11856195	15	35297460	G	A	0.350993	0.0780438	0.0796064	0.326913	-0.513946	0.0811974	2.45816e-10	-0.151852	0.156739	0.332636	0.208677	20	0.949646	1	Brain_Nucleus_accumbens_basal_ganglia
ENSG00000248508	15	SRP14-AS1	40331512	rs8041057	15	40330629	T	C	0.706402	-0.11189	0.0833632	0.179521	0.426017	0.0493043	5.59339e-18	-0.262642	0.198027	0.184742	0.518214	20	0.949342	1	Brain_Nucleus_accumbens_basal_ganglia
ENSG00000140323	15	DISP2	40650436	rs12913300	15	40655444	T	C	0.183223	-0.0271564	0.0999708	0.785899	0.526304	0.0515357	1.74451e-24	-0.0515984	0.190016	0.78597	0.192121	20	0.989222	1	Brain_Nucleus_accumbens_basal_ganglia
ENSG00000128944	15	KNSTRN	40674922	rs8033938	15	40703114	G	A	0.126932	-0.176178	0.122812	0.15142	1.57955	0.111926	3.18502e-45	-0.111537	0.0781519	0.153529	0.942532	20	0.949342	1	Brain_Nucleus_accumbens_basal_ganglia
ENSG00000128928	15	IVD	40697686	rs7165012	15	40654038	G	A	0.55298	0.0731719	0.0753741	0.331659	0.352708	0.048381	3.09468e-13	0.207458	0.215588	0.335904	0.388201	20	0.949646	1	Brain_Nucleus_accumbens_basal_ganglia
ENSG00000128891	15	C15orf57	40820882	rs34824658	15	40894153	T	C	0.445916	-0.0507934	0.0797279	0.524068	-0.39103	0.0550661	1.23769e-12	0.129896	0.204711	0.525731	0.894269	20	0.978582	1	Brain_Nucleus_accumbens_basal_ganglia
ENSG00000223313	15	RNU6-516P	40821769	rs10152546	15	40855210	A	T	0.445916	-0.0434849	0.0802058	0.587701	-0.656676	0.102396	1.42598e-10	0.0662197	0.122575	0.589032	0.816924	9	0.978582	1	Brain_Nucleus_accumbens_basal_ganglia
ENSG00000137804	15	NUSAP1	41624892	rs28712264	15	41588797	C	T	0.247241	0.0326801	0.101726	0.748026	1.00023	0.0950832	7.02272e-26	0.0326726	0.10175	0.74813	0.240395	20	0.987909	1	Brain_Nucleus_accumbens_basal_ganglia
ENSG00000137806	15	NDUFAF1	41679551	rs8036527	15	41764522	G	A	0.31457	0.017329	0.0839411	0.836488	-0.472942	0.0619342	2.23726e-14	-0.0366408	0.177552	0.836504	0.214998	20	0.989445	1	Brain_Nucleus_accumbens_basal_ganglia
ENSG00000103932	15	RPAP1	41809374	rs1200345	15	41819716	T	C	0.5	0.0145514	0.0776834	0.851414	-0.386825	0.0519358	9.46718e-14	-0.0376174	0.200887	0.851459	0.777015	20	0.989445	1	Brain_Nucleus_accumbens_basal_ganglia
ENSG00000137877	15	SPTBN5	42140345	rs1648818	15	42207268	C	T	0.462472	-0.00496933	0.0778008	0.949069	-0.513673	0.0648193	2.28713e-15	0.00967411	0.151465	0.949074	0.810378	20	0.998665	1	Brain_Nucleus_accumbens_basal_ganglia
ENSG00000103966	15	EHD4	42190950	rs10518743	15	42229852	T	C	0.143488	0.0747827	0.124955	0.549536	0.448896	0.0718384	4.1391e-10	0.166593	0.279634	0.551342	0.0255368	6	0.978582	1	Brain_Nucleus_accumbens_basal_ganglia
ENSG00000180979	15	LRRC57	42834720	rs111625883	15	42865656	A	C	0.120309	-0.0549864	0.136141	0.68629	0.473834	0.0842227	1.84474e-08	-0.116046	0.288057	0.687054	0.0613713	10	0.987008	1	Brain_Nucleus_accumbens_basal_ganglia
ENSG00000168803	15	ADAL	43622872	rs540031	15	43608855	T	C	0.122517	-0.134566	0.121389	0.267622	-0.971988	0.0949038	1.28791e-24	0.138444	0.125617	0.270411	0.492441	20	0.949342	1	Brain_Nucleus_accumbens_basal_ganglia
ENSG00000242866	15	STRC	43891596	rs8034451	15	44074284	G	A	0.726269	0.0885842	0.0905369	0.327862	-0.50637	0.0626707	6.48467e-16	-0.17494	0.180102	0.331381	0.198379	20	0.949646	1	Brain_Nucleus_accumbens_basal_ganglia
ENSG00000249839	15	AC011330.5	43955852	rs11070412	15	44079477	A	G	0.725166	0.0668227	0.0928744	0.471832	0.599598	0.0859261	2.99273e-12	0.111446	0.155716	0.474176	0.267819	20	0.973645	1	Brain_Nucleus_accumbens_basal_ganglia
ENSG00000205771	15	CATSPER2P1	44019116	rs117888823	15	44013999	A	G	0.0298013	0.497315	0.255154	0.0512849	-1.43751	0.189275	3.08214e-14	-0.345956	0.183249	0.0590395	0.484855	15	0.929422	1	Brain_Nucleus_accumbens_basal_ganglia
ENSG00000185880	15	TRIM69	45021186	rs17588305	15	45021766	T	C	0.116998	0.0620448	0.135139	0.646142	-0.55787	0.0932152	2.16719e-09	-0.111217	0.242953	0.647115	0.20639	9	0.986668	1	Brain_Nucleus_accumbens_basal_ganglia
ENSG00000259479	15	CTD-2008A1.2	45118569	rs4774514	15	45374055	T	C	0.0474614	-0.0871441	0.192171	0.650208	1.36988	0.187876	3.06754e-13	-0.0636144	0.140554	0.650839	0.211667	9	0.986668	1	Brain_Nucleus_accumbens_basal_ganglia
ENSG00000140263	15	SORD	45315302	rs4774514	15	45374055	T	C	0.0474614	-0.0871441	0.192171	0.650208	-0.852109	0.133423	1.69682e-10	0.102269	0.226092	0.651029	0.143597	9	0.986668	1	Brain_Nucleus_accumbens_basal_ganglia
ENSG00000259539	15	CTD-2651B20.1	45444862	rs74011382	15	45460602	A	C	0.139073	-0.181407	0.125188	0.147318	1.07564	0.128672	6.29717e-17	-0.16865	0.11812	0.153355	0.919708	20	0.949342	1	Brain_Nucleus_accumbens_basal_ganglia
ENSG00000259520	15	CTD-2651B20.3	45543884	rs8039153	15	45579813	C	T	0.634658	0.0299367	0.0824799	0.71664	1.02983	0.0827474	1.48005e-35	0.0290695	0.0801248	0.716752	0.383444	20	0.987909	1	Brain_Nucleus_accumbens_basal_ganglia
ENSG00000137860	15	SLC28A2	45544428	rs6493145	15	45573862	T	G	0.634658	0.0308335	0.0822651	0.707802	0.609965	0.0868328	2.14697e-12	0.0505496	0.13506	0.7082	0.472579	20	0.987909	1	Brain_Nucleus_accumbens_basal_ganglia
ENSG00000259433	15	CTD-2651B20.4	45622407	rs35861938	15	45637343	C	T	0.407285	-0.0345935	0.0790931	0.661837	-0.81261	0.0792359	1.11705e-24	0.0425709	0.0974207	0.662126	0.412485	20	0.986668	1	Brain_Nucleus_accumbens_basal_ganglia
ENSG00000171763	15	SPATA5L1	45694529	rs2461701	15	45703391	A	G	0.279249	-0.0298254	0.0911152	0.743409	0.577576	0.0913735	2.59798e-10	-0.0516389	0.157966	0.743744	0.695761	14	0.987909	1	Brain_Nucleus_accumbens_basal_ganglia
ENSG00000104043	15	ATP8B4	50150435	rs28650901	15	50421694	A	G	0.42053	-0.0415639	0.0798554	0.602723	-0.290505	0.0450403	1.11932e-10	0.143075	0.275778	0.603898	0.16359	20	0.978582	1	Brain_Nucleus_accumbens_basal_ganglia
ENSG00000140284	15	SLC27A2	50474393	rs12915287	15	50431087	T	C	0.42053	-0.0423753	0.078662	0.59009	-0.56931	0.0551819	5.90611e-25	0.0744327	0.138359	0.590599	0.0484579	20	0.978582	1	Brain_Nucleus_accumbens_basal_ganglia
ENSG00000244879	15	GABPB1-AS1	50647525	rs504781	15	50648339	C	T	0.377483	0.115852	0.0800009	0.14759	0.72731	0.0441584	5.98043e-61	0.159289	0.11042	0.149141	0.11887	20	0.949342	1	Brain_Nucleus_accumbens_basal_ganglia
ENSG00000104112	15	SCG3	51973550	rs28555597	15	52004560	T	G	0.203091	0.00968297	0.0976405	0.921023	-0.388943	0.0688272	1.59507e-08	-0.0248956	0.251079	0.921016	0.195184	12	0.996891	1	Brain_Nucleus_accumbens_basal_ganglia
ENSG00000259577	15	RP11-430B1.2	52472290	rs4776011	15	52472713	G	A	0.142384	0.151957	0.0969074	0.116875	-0.538094	0.063183	1.64536e-17	-0.282398	0.183121	0.123039	0.286699	20	0.949342	1	Brain_Nucleus_accumbens_basal_ganglia
ENSG00000197535	15	MYO5A	52599480	rs8028033	15	52649116	G	A	0.619205	0.137014	0.0811166	0.0912006	0.125796	0.0211343	2.64545e-09	1.08918	0.670288	0.104176	0.382597	20	0.949342	1	Brain_Nucleus_accumbens_basal_ganglia
ENSG00000047346	15	FAM214A	52873514	rs11633933	15	52948357	C	T	0.768212	-0.0849108	0.0934074	0.363335	0.460613	0.079719	7.5614e-09	-0.184343	0.205284	0.36919	0.23632	18	0.959767	1	Brain_Nucleus_accumbens_basal_ganglia
ENSG00000137876	15	RSL24D1	55473004	rs3179664	15	55496853	A	G	0.177704	0.169034	0.097955	0.0844103	0.290387	0.0531157	4.57544e-08	0.582098	0.35373	0.0998467	0.35249	20	0.949342	1	Brain_Nucleus_accumbens_basal_ganglia
ENSG00000069974	15	RAB27A	55495164	rs8024695	15	55639305	C	T	0.103753	-0.405141	0.14375	0.00482668	0.79498	0.0830348	1.02787e-21	-0.509624	0.188494	0.00685808	0.360804	17	0.929422	1	Brain_Nucleus_accumbens_basal_ganglia
ENSG00000225973	15	RP11-139H15.1	55609382	rs28657774	15	55632097	T	C	0.102649	-0.438562	0.146547	0.00276574	-0.632371	0.0981847	1.1898e-10	0.693521	0.255537	0.00664816	0.051031	15	0.929422	1	Brain_Nucleus_accumbens_basal_ganglia
ENSG00000151575	15	TEX9	56536207	rs7175969	15	56371998	T	C	0.899558	-0.125883	0.132298	0.341326	0.747193	0.0774848	5.25776e-22	-0.168475	0.17792	0.343682	0.272397	20	0.949696	1	Brain_Nucleus_accumbens_basal_ganglia
ENSG00000247982	15	LINC00926	57592563	rs2248886	15	57594933	T	A	0.581678	0.0928195	0.0793638	0.242186	-0.384906	0.0611422	3.0688e-10	-0.241148	0.209718	0.250198	0.301126	20	0.949342	1	Brain_Nucleus_accumbens_basal_ganglia
ENSG00000245975	15	RP11-30K9.6	59060271	rs17269439	15	59063144	A	C	0.0209713	0.295777	0.223021	0.184762	0.977797	0.149403	5.96095e-11	0.302493	0.232721	0.193666	0.245182	20	0.949342	1	Brain_Nucleus_accumbens_basal_ganglia
ENSG00000259251	15	RP11-643M14.1	62352702	rs12911068	15	62359914	T	C	0.0728477	0.0823999	0.140562	0.557745	0.822519	0.110107	8.01054e-14	0.10018	0.171417	0.558937	0.239446	17	0.978582	1	Brain_Nucleus_accumbens_basal_ganglia
ENSG00000259466	15	NPM1P47	62374649	rs11635977	15	62370484	C	T	0.440397	-0.0757564	0.0774061	0.327735	0.470815	0.0830133	1.41503e-08	-0.160905	0.166839	0.334828	0.21435	20	0.949646	1	Brain_Nucleus_accumbens_basal_ganglia
ENSG00000103642	15	LACTB	63413999	rs2292038	15	63449680	G	C	0.498896	0.0465591	0.0788489	0.554835	0.365107	0.0629781	6.73648e-09	0.127522	0.217078	0.556904	0.339583	20	0.978582	1	Brain_Nucleus_accumbens_basal_ganglia
ENSG00000259459	15	RP11-321G12.1	63682335	rs12916532	15	63674171	C	T	0.284768	-0.0828328	0.0866716	0.339222	0.865358	0.0686088	1.79197e-36	-0.0957209	0.100444	0.340602	0.582049	20	0.949696	1	Brain_Nucleus_accumbens_basal_ganglia
ENSG00000140455	15	USP3	63796793	rs28523680	15	63596758	T	C	0.0143488	0.1678	0.293236	0.567167	-1.09625	0.192302	1.19345e-08	-0.153067	0.268834	0.569102	NA	NA	0.978582	1	Brain_Nucleus_accumbens_basal_ganglia
ENSG00000103671	15	TRIP4	64679947	rs673931	15	64814293	A	G	0.889625	-0.0123929	0.126007	0.921678	-0.524514	0.0822448	1.80035e-10	0.0236274	0.240264	0.921663	0.337185	20	0.996891	1	Brain_Nucleus_accumbens_basal_ganglia
ENSG00000140451	15	PIF1	65107831	rs1719277	15	65156523	G	A	0.644592	-0.0888256	0.0776565	0.252717	-0.622188	0.0864546	6.16856e-13	0.142763	0.126379	0.258625	0.641936	20	0.949342	1	Brain_Nucleus_accumbens_basal_ganglia
ENSG00000090487	15	SPG21	65255362	rs4128936	15	65277705	A	G	0.469095	0.117081	0.0764327	0.125565	-0.490298	0.0619509	2.48647e-15	-0.238795	0.158783	0.132606	0.37798	16	0.949342	1	Brain_Nucleus_accumbens_basal_ganglia
ENSG00000246922	15	UBAP1L	65385338	rs56906672	15	65111574	T	A	0.0187638	0.957241	0.323966	0.00312915	0.796633	0.136867	5.86796e-09	1.20161	0.456069	0.00842104	0.99823	7	0.929422	1	Brain_Nucleus_accumbens_basal_ganglia
ENSG00000166938	15	DIS3L	66585555	rs12911848	15	66817545	A	G	0.39404	-0.0723772	0.0772055	0.348525	-0.420548	0.0581032	4.55535e-13	0.172102	0.185117	0.352529	0.437755	19	0.954207	1	Brain_Nucleus_accumbens_basal_ganglia
ENSG00000075131	15	TIPIN	66628544	rs4483802	15	66679819	C	G	0.0662252	-0.188023	0.145852	0.19735	1.53705	0.145539	4.51504e-26	-0.122327	0.0955952	0.200674	0.963886	20	0.949342	1	Brain_Nucleus_accumbens_basal_ganglia
ENSG00000189227	15	C15orf61	67813406	rs73427960	15	68051608	A	G	0.111479	-0.0202262	0.111225	0.855703	-0.309402	0.0513398	1.67488e-09	0.0653718	0.359647	0.855766	0.198606	20	0.989583	1	Brain_Nucleus_accumbens_basal_ganglia
ENSG00000270964	15	RP11-502I4.3	67833410	rs12898654	15	68128117	G	C	0.216336	-0.0164252	0.0963468	0.864629	0.67218	0.114419	4.23517e-09	-0.0244357	0.143395	0.864689	0.118235	20	0.992621	1	Brain_Nucleus_accumbens_basal_ganglia
ENSG00000260657	15	RP11-315D16.4	68560130	rs7175297	15	68576528	G	A	0.359823	0.146064	0.0820733	0.0751345	0.927263	0.0909193	2.00845e-24	0.157521	0.0898488	0.0795707	0.635832	20	0.949342	1	Brain_Nucleus_accumbens_basal_ganglia
ENSG00000260469	15	RP11-8P11.3	74060555	rs60833441	15	74048768	G	A	0.50883	-0.0224532	0.0755792	0.766402	-0.453257	0.079252	1.07033e-08	0.0495375	0.166972	0.76671	0.0678536	17	0.987909	1	Brain_Nucleus_accumbens_basal_ganglia
ENSG00000261801	15	LOXL1-AS1	74200424	rs145418511	15	74289598	G	C	0.0441501	0.041497	0.308393	0.892958	0.757192	0.116052	6.81876e-11	0.0548038	0.407372	0.892983	0.255644	7	0.995074	1	Brain_Nucleus_accumbens_basal_ganglia
ENSG00000067221	15	STOML1	74275547	rs4886820	15	74267320	C	T	0.5883	-0.173718	0.0790707	0.0280229	-0.210144	0.0329153	1.7209e-10	0.826662	0.397925	0.0377616	0.807985	19	0.929422	1	Brain_Nucleus_accumbens_basal_ganglia
ENSG00000178802	15	MPI	75182346	rs11072511	15	75159433	G	A	0.537528	-0.0977345	0.0788962	0.215435	0.390384	0.0484067	7.34331e-16	-0.250355	0.204469	0.220797	0.796284	20	0.949342	1	Brain_Nucleus_accumbens_basal_ganglia
ENSG00000140400	15	MAN2C1	75648133	rs4451914	15	75739824	T	C	0.277042	-0.0536666	0.0858451	0.531872	0.319187	0.0396285	7.98178e-16	-0.168135	0.269758	0.533099	0.20738	15	0.978582	1	Brain_Nucleus_accumbens_basal_ganglia
ENSG00000169371	15	SNUPN	75890424	rs1809714	15	75606340	G	A	0.233996	-0.0218479	0.0905243	0.809282	-0.483607	0.0637506	3.30142e-14	0.0451771	0.18728	0.809379	0.150666	20	0.989445	1	Brain_Nucleus_accumbens_basal_ganglia
ENSG00000169752	15	NRG4	76228310	rs4886747	15	76151081	A	G	0.818985	-0.120544	0.109294	0.270068	0.885439	0.0786261	2.0352e-29	-0.13614	0.124025	0.272345	0.82708	20	0.949342	1	Brain_Nucleus_accumbens_basal_ganglia
ENSG00000140386	15	SCAPER	76640526	rs4886838	15	77158170	T	C	0.799117	0.00503968	0.0985016	0.959195	-0.351432	0.0529027	3.07384e-11	-0.0143404	0.280295	0.959197	0.228697	20	0.998665	1	Brain_Nucleus_accumbens_basal_ganglia
ENSG00000173517	15	PEAK1	77400471	rs11639197	15	77403228	A	G	0.379691	0.0874796	0.08246	0.288759	0.302264	0.0422907	8.8506e-13	0.289415	0.275797	0.294005	0.828565	20	0.949342	1	Brain_Nucleus_accumbens_basal_ganglia
ENSG00000259362	15	RP11-307C19.1	77817882	rs7176875	15	77832675	A	G	0.413907	0.0961371	0.0787188	0.221985	0.605533	0.084485	7.64658e-13	0.158764	0.131873	0.22862	0.627825	20	0.949342	1	Brain_Nucleus_accumbens_basal_ganglia
ENSG00000169783	15	LINGO1	77905369	rs4886869	15	77799657	G	A	0.624724	-0.0863887	0.0804532	0.282931	0.289252	0.0481248	1.84998e-09	-0.298662	0.282546	0.290494	0.184271	20	0.949342	1	Brain_Nucleus_accumbens_basal_ganglia
ENSG00000260776	15	RP11-114H24.2	78206559	rs7175950	15	78236353	G	A	0.479029	-0.0396976	0.0755224	0.599143	1.0364	0.0794929	7.47252e-39	-0.0383034	0.0729291	0.599435	0.470448	20	0.978582	1	Brain_Nucleus_accumbens_basal_ganglia
ENSG00000183476	15	SH2D7	78370150	rs112339737	15	78389094	T	C	0.201987	-0.165699	0.101682	0.103189	0.600509	0.103094	5.7162e-09	-0.275931	0.175828	0.116572	0.728169	20	0.949342	1	Brain_Nucleus_accumbens_basal_ganglia
ENSG00000136425	15	CIB2	78396948	rs11547207	15	78423596	C	A	0.271523	-0.126408	0.0962202	0.188932	0.576599	0.057357	8.92816e-24	-0.219231	0.168294	0.19269	0.472114	20	0.949342	1	Brain_Nucleus_accumbens_basal_ganglia
ENSG00000169684	15	CHRNA5	78857862	rs12903129	15	78819606	T	C	0.386313	-0.171043	0.0789601	0.0302955	0.931955	0.0786154	2.03656e-32	-0.183532	0.0861281	0.033096	0.815749	20	0.929422	1	Brain_Nucleus_accumbens_basal_ganglia
ENSG00000261762	15	RP11-650L12.2	78881465	rs62010332	15	78918762	C	G	0.339956	-0.12309	0.0820508	0.133571	0.632698	0.0929969	1.02157e-11	-0.194548	0.132799	0.142927	0.442883	20	0.949342	1	Brain_Nucleus_accumbens_basal_ganglia
ENSG00000080644	15	CHRNA3	78885394	rs62010332	15	78918762	C	G	0.339956	-0.12309	0.0820508	0.133571	0.71596	0.0709919	6.43063e-24	-0.171923	0.115863	0.137851	0.522766	20	0.949342	1	Brain_Nucleus_accumbens_basal_ganglia
ENSG00000103811	15	CTSH	79213400	rs34593439	15	79234957	A	G	0.103753	-0.123053	0.139754	0.37859	-0.621947	0.109813	1.4813e-08	0.197851	0.227403	0.384276	0.365226	4	0.973645	1	Brain_Nucleus_accumbens_basal_ganglia
ENSG00000180953	15	ST20	80191182	rs8024713	15	80206958	G	C	0.355408	-0.0379293	0.0813364	0.640985	-0.819877	0.0737624	1.05923e-28	0.0462622	0.0992929	0.641275	0.824471	20	0.986668	1	Brain_Nucleus_accumbens_basal_ganglia
ENSG00000259495	15	RP11-210M15.2	80637195	rs3743408	15	80690335	T	C	0.135762	0.042197	0.105403	0.688925	-0.916004	0.080589	6.14996e-30	-0.0460664	0.11514	0.689089	0.815286	20	0.987008	1	Brain_Nucleus_accumbens_basal_ganglia
ENSG00000117899	15	MESDC2	81239667	rs59456054	15	81304938	C	T	0.15011	0.0376522	0.114768	0.742846	0.485649	0.0802904	1.46056e-09	0.0775296	0.236666	0.743221	0.504993	8	0.987909	1	Brain_Nucleus_accumbens_basal_ganglia
ENSG00000188659	15	FAM154B	82555151	rs145196057	15	82533268	A	G	0.0375276	0.349452	0.190668	0.0668349	0.685514	0.117336	5.14773e-09	0.509766	0.291504	0.0803347	0.887883	9	0.949342	1	Brain_Nucleus_accumbens_basal_ganglia
ENSG00000197978	15	GOLGA6L9	82722223	rs72749575	15	82506902	T	G	0.299117	-0.0240181	0.0869432	0.782353	-0.490293	0.0709158	4.72043e-12	0.0489873	0.177471	0.782524	0.131254	20	0.989222	1	Brain_Nucleus_accumbens_basal_ganglia
ENSG00000169609	15	C15orf40	83657193	rs1037403	15	83664191	G	C	0.538631	-0.0359461	0.0764315	0.638146	-0.771707	0.0765723	6.90129e-24	0.04658	0.0991499	0.638502	0.633677	20	0.986668	1	Brain_Nucleus_accumbens_basal_ganglia
ENSG00000064726	15	BTBD1	83685174	rs7179867	15	83817323	G	A	0.913907	-0.162068	0.173678	0.35075	-0.312613	0.0565861	3.30327e-08	0.51843	0.563438	0.357511	0.0965893	20	0.955475	1	Brain_Nucleus_accumbens_basal_ganglia
ENSG00000225151	15	AC103965.1	84867600	rs61148413	15	84828326	A	T	0.484547	0.0932025	0.0802823	0.245671	0.676605	0.0949511	1.03458e-12	0.13775	0.120219	0.251866	0.0332409	20	0.949342	1	Brain_Nucleus_accumbens_basal_ganglia
ENSG00000184206	15	GOLGA6L4	84904525	rs62029649	15	85074334	T	C	0.1766	0.147661	0.0941195	0.116687	0.862898	0.107163	8.13286e-16	0.171122	0.111125	0.123582	0.0933992	20	0.949342	1	Brain_Nucleus_accumbens_basal_ganglia
ENSG00000235370	15	DNM1P51	84953014	rs8035359	15	84958278	G	A	0.762693	0.103031	0.0954845	0.280571	-0.473587	0.077885	1.19741e-09	-0.217555	0.20477	0.288038	0.0686363	18	0.949342	1	Brain_Nucleus_accumbens_basal_ganglia
ENSG00000230373	15	GOLGA6L5	85051116	rs2879974	15	85112461	A	C	0.754967	0.149985	0.095354	0.115735	-0.587314	0.0802602	2.52399e-13	-0.255374	0.166064	0.124097	0.0138214	20	0.949342	1	Brain_Nucleus_accumbens_basal_ganglia
ENSG00000176700	15	SCAND2P	85174682	rs72630464	15	85298126	A	G	0.14128	0.0675185	0.100066	0.499846	0.537448	0.0657919	3.11185e-16	0.125628	0.186821	0.501298	0.349554	20	0.978582	1	Brain_Nucleus_accumbens_basal_ganglia
ENSG00000259295	15	CSPG4P12	85734669	rs6496801	15	85728399	A	G	0.583885	-0.0853517	0.0805617	0.289387	-0.795295	0.088179	1.89649e-19	0.107321	0.101994	0.292698	0.401329	20	0.949342	1	Brain_Nucleus_accumbens_basal_ganglia
ENSG00000229212	15	RP11-561C5.4	85747141	rs4635318	15	85726737	A	C	0.550773	-0.125645	0.0802939	0.11762	-0.668393	0.0866099	1.18838e-14	0.187981	0.122574	0.125126	0.362649	20	0.949342	1	Brain_Nucleus_accumbens_basal_ganglia
ENSG00000188388	15	GOLGA6L3	85783703	rs62029649	15	85074334	T	C	0.1766	0.147661	0.0941195	0.116687	0.825696	0.112825	2.51025e-13	0.178832	0.116578	0.125026	0.0515529	20	0.949342	1	Brain_Nucleus_accumbens_basal_ganglia
ENSG00000259407	15	RP11-158M2.3	86287340	rs56388190	15	86314896	G	C	0.240618	-0.0243173	0.0962276	0.800495	-0.532069	0.0959548	2.93959e-08	0.0457032	0.181043	0.800698	0.111615	20	0.989445	1	Brain_Nucleus_accumbens_basal_ganglia
ENSG00000259416	15	RP11-158M2.5	86298172	rs56153788	15	86170992	A	G	0.227373	-0.0308201	0.0919891	0.737592	-0.661988	0.0947414	2.80194e-12	0.0465569	0.139119	0.737884	0.233096	20	0.987909	1	Brain_Nucleus_accumbens_basal_ganglia
ENSG00000157823	15	AP3S2	90373831	rs12440156	15	90420673	A	G	0.733996	0.0463393	0.0901814	0.607359	-0.568019	0.0686208	1.25636e-16	-0.0815805	0.15907	0.608051	0.0527964	11	0.978582	1	Brain_Nucleus_accumbens_basal_ganglia
ENSG00000259685	15	CTD-2315E11.1	90645881	rs11073901	15	90649373	C	G	0.246137	0.0729902	0.0901171	0.417944	-0.380361	0.0652619	5.60216e-09	-0.191897	0.239202	0.422415	0.358825	8	0.973645	1	Brain_Nucleus_accumbens_basal_ganglia
ENSG00000140575	15	IQGAP1	90931450	rs16944424	15	90983465	G	A	0.189845	0.059796	0.100086	0.550219	0.416372	0.0477909	2.97579e-18	0.143612	0.240941	0.551144	0.211234	20	0.978582	1	Brain_Nucleus_accumbens_basal_ganglia
ENSG00000166965	15	RCCD1	91498100	rs3826033	15	91548601	A	G	0.13245	-0.138361	0.129847	0.286618	1.08884	0.0999367	1.2137e-27	-0.127072	0.119822	0.288912	0.386057	20	0.949342	1	Brain_Nucleus_accumbens_basal_ganglia
ENSG00000260337	15	RP11-386M24.6	93138790	rs12592167	15	93109065	T	C	0.13245	0.0746528	0.113456	0.51052	0.487041	0.0892727	4.87936e-08	0.153278	0.234638	0.513592	0.5235	20	0.978582	1	Brain_Nucleus_accumbens_basal_ganglia
ENSG00000258741	15	RP11-386M24.4	93258989	rs7162983	15	93274581	A	G	0.260486	-0.00144304	0.0925736	0.987561	-0.732509	0.114488	1.57302e-10	0.00197	0.126379	0.987563	0.399577	20	0.998665	1	Brain_Nucleus_accumbens_basal_ganglia
ENSG00000260361	15	CTD-2313J17.5	93322987	rs8031203	15	93314745	T	G	0.427152	-0.150759	0.0802134	0.0601807	0.473752	0.0868209	4.8518e-08	-0.318223	0.179077	0.0755654	0.749426	5	0.949342	1	Brain_Nucleus_accumbens_basal_ganglia
ENSG00000183571	15	PGPEP1L	99511459	rs8033416	15	99561153	A	G	0.243929	0.039413	0.0918962	0.668026	-0.570788	0.0974799	4.75731e-09	-0.0690502	0.16143	0.66884	0.472055	20	0.986668	1	Brain_Nucleus_accumbens_basal_ganglia
ENSG00000103852	15	TTC23	99676528	rs10152456	15	99810848	A	T	0.470199	-0.122437	0.0783973	0.11835	-0.352912	0.0460367	1.776e-14	0.346932	0.226707	0.12594	0.502008	11	0.949342	1	Brain_Nucleus_accumbens_basal_ganglia
ENSG00000183060	15	LYSMD4	100255902	rs11631604	15	100273617	C	T	0.688742	-0.0671538	0.0814803	0.409842	-0.828752	0.0613594	1.43123e-41	0.0810301	0.0984997	0.410711	0.691661	20	0.973645	1	Brain_Nucleus_accumbens_basal_ganglia
ENSG00000182397	15	DNM1P46	100330361	rs28739469	15	100311843	G	T	0.306843	-0.140355	0.092157	0.127759	-0.823592	0.0917036	2.68275e-19	0.170418	0.113494	0.133211	0.136732	20	0.949342	1	Brain_Nucleus_accumbens_basal_ganglia
ENSG00000259363	15	CTD-2054N24.2	100347228	rs1963944	15	100342212	C	T	0.568433	0.0611512	0.0822565	0.457224	-0.89701	0.0885881	4.25266e-24	-0.0681723	0.0919476	0.458436	0.442897	20	0.973645	1	Brain_Nucleus_accumbens_basal_ganglia
ENSG00000154227	15	CERS3	100940600	rs36053285	15	101114640	C	T	0.423841	0.0209588	0.0786797	0.789939	-0.5554	0.0895856	5.65863e-10	-0.0377364	0.141794	0.790134	0.839215	20	0.989222	1	Brain_Nucleus_accumbens_basal_ganglia
ENSG00000270127	15	RP11-526I2.5	101087972	rs36053285	15	101114640	C	T	0.423841	0.0209588	0.0786797	0.789939	-0.962883	0.067103	1.07578e-46	-0.0217667	0.0817267	0.789981	0.586272	20	0.989222	1	Brain_Nucleus_accumbens_basal_ganglia
ENSG00000259205	15	PRKXP1	101093734	rs36053285	15	101114640	C	T	0.423841	0.0209588	0.0786797	0.789939	-0.877708	0.0729819	2.58259e-33	-0.023879	0.0896642	0.789996	0.737402	20	0.989222	1	Brain_Nucleus_accumbens_basal_ganglia
ENSG00000259658	15	RP11-89K11.1	102277302	rs62026997	15	102312835	T	C	0.250552	-0.00878951	0.095534	0.926698	0.680755	0.0826389	1.75543e-16	-0.0129114	0.140344	0.926699	0.0173734	20	0.998665	1	Brain_Nucleus_accumbens_basal_ganglia
ENSG00000231439	16	WASIR2	72910	rs9936292	16	104754	C	G	0.215232	0.0701695	0.106952	0.511745	-0.889317	0.0888439	1.3792e-23	-0.0789027	0.120521	0.512674	0.162621	15	0.978582	1	Brain_Nucleus_accumbens_basal_ganglia
ENSG00000161981	16	SNRNP25	103010	rs77046488	16	99353	G	A	0.196468	0.113123	0.106066	0.286182	-0.358096	0.0452701	2.56948e-15	-0.315902	0.298874	0.290524	0.722439	12	0.949342	1	Brain_Nucleus_accumbens_basal_ganglia
ENSG00000103148	16	NPRL3	134273	rs2562191	16	178543	A	G	0.364238	0.016385	0.0832077	0.843905	-0.513907	0.0466559	3.24113e-28	-0.0318833	0.161938	0.843917	0.0647292	20	0.989445	1	Brain_Nucleus_accumbens_basal_ganglia
ENSG00000268836	16	LA16c-OS12.2	235747	rs4141288	16	285313	T	C	0.459161	0.0541472	0.0786602	0.491213	0.672452	0.0800614	4.49503e-17	0.0805221	0.117367	0.49267	0.514547	20	0.978582	1	Brain_Nucleus_accumbens_basal_ganglia
ENSG00000076344	16	RGS11	318300	rs73486220	16	326138	G	A	0.572848	-0.0761737	0.0867206	0.37974	-0.234068	0.0363659	1.22283e-10	0.325434	0.373927	0.384129	0.199695	9	0.973645	1	Brain_Nucleus_accumbens_basal_ganglia
ENSG00000086504	16	MRPL28	417384	rs3743884	16	420678	T	C	0.536424	0.0454441	0.0793569	0.566878	-0.214533	0.0328411	6.46966e-11	-0.211828	0.371324	0.568361	0.209829	20	0.978582	1	Brain_Nucleus_accumbens_basal_ganglia
ENSG00000129925	16	TMEM8A	420773	rs1984409	16	420723	G	T	0.53532	0.0454776	0.0793697	0.566658	-0.262441	0.0409732	1.50192e-10	-0.173287	0.303636	0.568199	0.223146	20	0.978582	1	Brain_Nucleus_accumbens_basal_ganglia
ENSG00000242612	16	DECR2	451826	rs3743890	16	456416	G	T	0.51766	-0.00333255	0.0780134	0.965922	-0.367471	0.0561527	5.98377e-11	0.00906887	0.212303	0.965927	0.0536911	20	0.998665	1	Brain_Nucleus_accumbens_basal_ganglia
ENSG00000007541	16	PIGQ	616995	rs3743901	16	632699	G	C	0.421634	-0.0119613	0.0809174	0.882488	-0.234511	0.0316535	1.27547e-13	0.0510051	0.345116	0.882508	0.0240706	20	0.995074	1	Brain_Nucleus_accumbens_basal_ganglia
ENSG00000127578	16	WFIKKN1	679239	rs34997977	16	677020	T	G	0.246137	0.222519	0.0916947	0.0152351	0.793599	0.0659511	2.37909e-33	0.280393	0.117869	0.0173668	0.37675	20	0.929422	1	Brain_Nucleus_accumbens_basal_ganglia
ENSG00000162004	16	CCDC78	772582	rs12599130	16	772842	C	T	0.432671	0.110673	0.0762259	0.146517	-0.299172	0.0429059	3.10826e-12	-0.369932	0.260255	0.155193	0.182131	15	0.949342	1	Brain_Nucleus_accumbens_basal_ganglia
ENSG00000103245	16	NARFL	779753	rs2071951	16	783004	C	T	0.205298	0.0168276	0.091422	0.853926	0.45691	0.0657198	3.59143e-12	0.0368292	0.200158	0.854013	0.0142474	20	0.989583	1	Brain_Nucleus_accumbens_basal_ganglia
ENSG00000103227	16	LMF1	903634	rs4984618	16	1007304	G	A	0.396247	-0.0508229	0.0781844	0.51567	0.357774	0.0470867	3.00283e-14	-0.142053	0.219328	0.517197	0.613746	20	0.978582	1	Brain_Nucleus_accumbens_basal_ganglia
ENSG00000260807	16	RP11-161M6.2	1025761	rs3809674	16	1030002	A	G	0.220751	0.0147901	0.102292	0.885056	-0.342055	0.0427601	1.25028e-15	-0.0432389	0.2991	0.885056	0.20846	20	0.995074	1	Brain_Nucleus_accumbens_basal_ganglia
ENSG00000197253	16	TPSB2	1277272	rs9927989	16	1297145	C	A	0.735099	0.0279716	0.083508	0.737661	-0.95023	0.099598	1.41933e-21	-0.0294366	0.087936	0.737813	0.721646	20	0.987909	1	Brain_Nucleus_accumbens_basal_ganglia
ENSG00000095917	16	TPSD1	1306060	rs4984779	16	1297810	G	A	0.519868	0.0446674	0.0785746	0.569715	0.599358	0.081243	1.61468e-13	0.0745254	0.131487	0.570856	0.438829	20	0.978582	1	Brain_Nucleus_accumbens_basal_ganglia
ENSG00000197599	16	CCDC154	1484384	rs4984836	16	1481797	G	A	0.87638	0.255597	0.132854	0.0543673	-0.900335	0.0825989	1.15158e-27	-0.283891	0.149841	0.0581443	0.246138	20	0.929422	1	Brain_Nucleus_accumbens_basal_ganglia
ENSG00000100726	16	TELO2	1543345	rs2745107	16	1542406	C	T	0.39404	0.117632	0.0788382	0.135678	-0.266133	0.0386515	5.76018e-12	-0.442004	0.303112	0.144779	0.0144836	17	0.949342	1	Brain_Nucleus_accumbens_basal_ganglia
ENSG00000197774	16	EME2	1823208	rs12445517	16	1843331	A	G	0.5883	0.147514	0.0825972	0.0741086	-0.439046	0.0436142	7.76293e-24	-0.335989	0.191067	0.0786643	0.55394	20	0.949342	1	Brain_Nucleus_accumbens_basal_ganglia
ENSG00000095906	16	NUBP2	1832902	rs2575342	16	1851068	C	G	0.591611	0.0872991	0.0797787	0.273841	0.202975	0.0328562	6.50546e-10	0.430098	0.399165	0.281261	0.917489	20	0.949342	1	Brain_Nucleus_accumbens_basal_ganglia
ENSG00000063854	16	HAGH	1845621	rs113041534	16	1856368	C	G	0.152318	-0.090842	0.122562	0.458579	0.662874	0.0581715	4.41983e-30	-0.137043	0.185286	0.459525	0.87218	20	0.973645	1	Brain_Nucleus_accumbens_basal_ganglia
ENSG00000180185	16	FAHD1	1876968	rs66659109	16	1883378	G	T	0.145695	0.0142086	0.108049	0.895376	1.08047	0.0750288	5.12004e-47	0.0131504	0.100006	0.895383	0.318143	20	0.996114	1	Brain_Nucleus_accumbens_basal_ganglia
ENSG00000162039	16	MEIOB	1883984	rs2974855	16	1919530	A	G	0.85872	0.0105565	0.120334	0.930095	0.657891	0.104183	2.70576e-10	0.016046	0.182926	0.9301	0.33648	13	0.998665	1	Brain_Nucleus_accumbens_basal_ganglia
ENSG00000255513	16	AC005363.9	2013746	rs72764893	16	2013756	C	T	0.152318	-0.029159	0.120558	0.808879	0.846434	0.100022	2.61846e-17	-0.0344493	0.142489	0.80896	0.369775	15	0.989445	1	Brain_Nucleus_accumbens_basal_ganglia
ENSG00000255198	16	SNHG9	2014960	rs2302177	16	2014979	T	G	0.543046	0.0900462	0.0794264	0.256918	0.284984	0.0425208	2.05271e-11	0.315969	0.282664	0.263641	0.494955	7	0.949342	1	Brain_Nucleus_accumbens_basal_ganglia
ENSG00000127554	16	GFER	2034208	rs72766631	16	2051428	A	G	0.237307	-0.113423	0.0953328	0.234141	0.396074	0.058452	1.23498e-11	-0.286368	0.244376	0.241265	0.935665	19	0.949342	1	Brain_Nucleus_accumbens_basal_ganglia
ENSG00000259933	16	RP11-304L19.1	2141437	rs1051771	16	2138584	C	G	0.093819	0.0928617	0.141547	0.511787	0.844518	0.14024	1.72317e-09	0.109958	0.168599	0.514279	0.771347	20	0.978582	1	Brain_Nucleus_accumbens_basal_ganglia
ENSG00000167965	16	MLST8	2254249	rs27425	16	2255222	T	C	0.495585	-0.0340709	0.0766521	0.656693	0.358866	0.042777	4.89355e-17	-0.0949404	0.213895	0.657141	0.93885	20	0.986668	1	Brain_Nucleus_accumbens_basal_ganglia
ENSG00000182685	16	BRICD5	2259254	rs26852	16	2261657	G	A	0.537528	-0.0489425	0.0782018	0.531389	-0.202166	0.0369391	4.42579e-08	0.242091	0.389341	0.534075	0.791546	16	0.978582	1	Brain_Nucleus_accumbens_basal_ganglia
ENSG00000261613	16	RP11-20I23.13	2604061	rs12185166	16	2713728	T	C	0.209713	0.215394	0.0896637	0.0162947	1.17034	0.110182	2.35876e-26	0.184044	0.0785483	0.0191261	0.303059	4	0.929422	1	Brain_Nucleus_accumbens_basal_ganglia
ENSG00000260176	16	CTD-3126B10.4	2694085	rs11648777	16	2705416	A	G	0.391832	0.0614243	0.0799391	0.44228	-0.629215	0.0770046	3.05488e-16	-0.0976205	0.127606	0.444263	0.14266	8	0.973645	1	Brain_Nucleus_accumbens_basal_ganglia
ENSG00000260565	16	ERVK13-1	2710350	rs4283228	16	2716435	G	A	0.368653	0.105665	0.0799892	0.186511	-0.791375	0.0623061	5.808e-37	-0.133521	0.101621	0.188877	0.232705	7	0.949342	1	Brain_Nucleus_accumbens_basal_ganglia
ENSG00000172460	16	PRSS30P	2889569	rs12709126	16	2919229	T	G	0.256071	-0.140039	0.0921471	0.128578	0.610631	0.104675	5.42474e-09	-0.229336	0.155941	0.141385	0.448304	20	0.949342	1	Brain_Nucleus_accumbens_basal_ganglia
ENSG00000263280	16	LA16c-325D7.2	2916349	rs886287	16	2916791	C	G	0.419426	-0.000655215	0.0839925	0.993772	0.605764	0.0842672	6.54546e-13	-0.00108163	0.138656	0.993776	0.356373	15	0.999067	1	Brain_Nucleus_accumbens_basal_ganglia
ENSG00000059122	16	FLYWCH1	2961938	rs12709143	16	2982547	C	G	0.462472	0.0916672	0.0832794	0.27104	0.725108	0.0569477	3.88309e-37	0.126419	0.115279	0.272804	0.643709	20	0.949342	1	Brain_Nucleus_accumbens_basal_ganglia
ENSG00000272079	16	LA16c-380H5.5	3056121	rs2524316	16	3054011	G	C	0.649007	-0.0363705	0.0796706	0.64805	0.839729	0.0675307	1.69224e-35	-0.0433122	0.0949405	0.648244	0.0572347	20	0.986668	1	Brain_Nucleus_accumbens_basal_ganglia
ENSG00000213937	16	CLDN9	3062457	rs12917920	16	3054088	C	G	0.649007	-0.0250145	0.0799698	0.754451	0.582223	0.0583918	2.04232e-23	-0.0429638	0.13742	0.75455	0.080942	20	0.987909	1	Brain_Nucleus_accumbens_basal_ganglia
ENSG00000008517	16	IL32	3115298	rs45499297	16	3115272	C	T	0.101545	-0.173927	0.189712	0.359252	-0.578262	0.085074	1.06696e-11	0.300776	0.331044	0.363578	0.581247	9	0.957814	1	Brain_Nucleus_accumbens_basal_ganglia
ENSG00000263072	16	RP11-473M20.14	3166043	rs11649450	16	3181996	A	G	0.39404	0.0280917	0.0810457	0.728892	0.664278	0.0605655	5.45097e-28	0.0422891	0.122067	0.72901	0.384224	20	0.987909	1	Brain_Nucleus_accumbens_basal_ganglia
ENSG00000006194	16	ZNF263	3313743	rs220379	16	3339435	C	G	0.266004	0.00992063	0.0929685	0.91504	0.306389	0.0527579	6.34305e-09	0.0323792	0.303484	0.915034	0.444789	9	0.996891	1	Brain_Nucleus_accumbens_basal_ganglia
ENSG00000167981	16	ZNF597	3486104	rs37832	16	3491909	C	G	0.237307	0.00459941	0.0916858	0.960013	0.481791	0.0771179	4.17186e-10	0.00954648	0.190308	0.959992	0.940985	5	0.998665	1	Brain_Nucleus_accumbens_basal_ganglia
ENSG00000103351	16	CLUAP1	3550924	rs12933120	16	3634746	A	C	0.122517	0.0784692	0.108138	0.468075	0.803664	0.0868147	2.0979e-20	0.0976393	0.134969	0.469422	0.0658453	20	0.973645	1	Brain_Nucleus_accumbens_basal_ganglia
ENSG00000167984	16	NLRC3	3589033	rs12933120	16	3634746	A	C	0.122517	0.0784692	0.108138	0.468075	-1.10827	0.119798	2.22055e-20	-0.0708033	0.0978734	0.469424	0.091449	20	0.973645	1	Brain_Nucleus_accumbens_basal_ganglia
ENSG00000126602	16	TRAP1	3701640	rs4786429	16	3728517	T	C	0.700883	-0.0363898	0.0853621	0.669868	0.38295	0.0431799	7.40042e-19	-0.0950249	0.223164	0.670248	0.0865462	20	0.986668	1	Brain_Nucleus_accumbens_basal_ganglia
ENSG00000262246	16	CORO7	4404543	rs9932461	16	4454170	G	A	0.775938	-0.0607846	0.0928243	0.512606	0.312935	0.0415007	4.68291e-14	-0.19424	0.297741	0.514156	0.712058	20	0.978582	1	Brain_Nucleus_accumbens_basal_ganglia
ENSG00000153406	16	NMRAL1	4511681	rs4785968	16	4535307	A	T	0.721854	-0.0229643	0.0847114	0.786283	-0.353629	0.0430464	2.12034e-16	0.0649389	0.239679	0.786436	0.370707	20	0.989222	1	Brain_Nucleus_accumbens_basal_ganglia
ENSG00000102858	16	MGRN1	4666494	rs1045519	16	4740444	T	C	0.557395	0.106248	0.0799976	0.184134	0.661215	0.048553	3.11197e-42	0.160685	0.12156	0.186214	0.434216	20	0.949342	1	Brain_Nucleus_accumbens_basal_ganglia
ENSG00000103199	16	ZNF500	4798240	rs7192396	16	4814455	T	C	0.664459	0.105686	0.0868887	0.223856	-0.415779	0.0643051	1.00812e-10	-0.254188	0.212644	0.231942	0.715468	17	0.949342	1	Brain_Nucleus_accumbens_basal_ganglia
ENSG00000140623	16	2024-09-12	4827670	rs62036088	16	4846336	A	G	0.261589	-0.0782027	0.0970621	0.420415	0.961484	0.103243	1.24484e-20	-0.0813354	0.101327	0.422149	0.0941857	20	0.973645	1	Brain_Nucleus_accumbens_basal_ganglia
ENSG00000267077	16	RP11-127I20.5	4845266	rs62036088	16	4846336	A	G	0.261589	-0.0782027	0.0970621	0.420415	1.02654	0.100497	1.70598e-24	-0.0761808	0.0948463	0.421858	0.13353	20	0.973645	1	Brain_Nucleus_accumbens_basal_ganglia
ENSG00000067836	16	ROGDI	4846969	rs7205744	16	4962258	T	C	0.133554	0.204662	0.123561	0.0976529	-0.392467	0.058374	1.77632e-11	-0.521475	0.324245	0.107775	0.084804	20	0.949342	1	Brain_Nucleus_accumbens_basal_ganglia
ENSG00000103174	16	NAGPA	5074845	rs2937110	16	5079417	T	C	0.386313	-0.0566762	0.0904715	0.53102	0.202621	0.0353709	1.0134e-08	-0.279715	0.449168	0.533455	0.962468	14	0.978582	1	Brain_Nucleus_accumbens_basal_ganglia
ENSG00000263033	16	RP11-396B14.2	11290034	rs12928062	16	11307158	G	C	0.377483	-0.162834	0.0844758	0.0539072	-0.530463	0.0802706	3.88402e-11	0.306966	0.165885	0.0642455	0.204635	17	0.929422	1	Brain_Nucleus_accumbens_basal_ganglia
ENSG00000175643	16	RMI2	11343476	rs9929997	16	11434941	G	C	0.726269	-0.175574	0.0831801	0.0347921	0.591951	0.0593415	1.95446e-23	-0.296602	0.14363	0.0389189	0.429121	20	0.929422	1	Brain_Nucleus_accumbens_basal_ganglia
ENSG00000234719	16	RP11-166B2.1	12021230	rs393329	16	12070422	C	T	0.607064	0.0181069	0.0782486	0.816999	-1.23252	0.0742901	8.14437e-62	-0.014691	0.0634929	0.817019	0.62546	20	0.989445	1	Brain_Nucleus_accumbens_basal_ganglia
ENSG00000048462	16	TNFRSF17	12058964	rs2869492	16	12071341	C	T	0.389625	-0.0163103	0.0780186	0.8344	0.526091	0.0954268	3.52703e-08	-0.0310028	0.148405	0.834521	0.625675	18	0.989445	1	Brain_Nucleus_accumbens_basal_ganglia
ENSG00000183426	16	NPIPA1	15016659	rs3198697	16	15129940	T	C	0.421634	0.00569376	0.0775534	0.941445	-0.60962	0.0660615	2.75555e-20	-0.00933985	0.12722	0.941476	0.453492	20	0.998665	1	Brain_Nucleus_accumbens_basal_ganglia
ENSG00000188599	16	NPIPP1	15198178	rs28360901	16	15189841	G	C	0.84989	-0.0147999	0.131801	0.910608	-0.462526	0.0569461	4.57939e-16	0.0319981	0.284986	0.910602	0.527321	9	0.996891	1	Brain_Nucleus_accumbens_basal_ganglia
ENSG00000183793	16	NPIPA5	15457516	rs3198697	16	15129940	T	C	0.421634	0.00569376	0.0775534	0.941445	0.830582	0.0839081	4.21673e-23	0.00685514	0.0933749	0.941476	0.143003	20	0.998665	1	Brain_Nucleus_accumbens_basal_ganglia
ENSG00000072864	16	NDE1	15737124	rs12596141	16	15821246	T	C	0.258278	-0.184167	0.0867638	0.0337857	-0.404718	0.04253	1.79862e-21	0.45505	0.219649	0.0382924	0.774219	20	0.929422	1	Brain_Nucleus_accumbens_basal_ganglia
ENSG00000263335	16	AF001548.5	15820531	rs12596141	16	15821246	T	C	0.258278	-0.184167	0.0867638	0.0337857	0.798021	0.0666158	4.55309e-33	-0.230779	0.110417	0.0366118	0.692101	20	0.929422	1	Brain_Nucleus_accumbens_basal_ganglia
ENSG00000227827	16	RP11-958N24.2	16450081	rs2520748	16	16649597	A	G	0.116998	-0.0293526	0.111286	0.791968	0.782299	0.141878	3.51012e-08	-0.037521	0.142418	0.792198	0.659349	8	0.989222	1	Brain_Nucleus_accumbens_basal_ganglia
ENSG00000103550	16	KNOP1	19714902	rs3829539	16	19722366	C	T	0.182119	0.154608	0.0959161	0.106983	1.19859	0.0899845	1.77186e-40	0.128991	0.0806079	0.109547	0.151025	20	0.949342	1	Brain_Nucleus_accumbens_basal_ganglia
ENSG00000261195	16	CTD-2380F24.1	19772494	rs2047889	16	19777705	A	C	0.187638	0.14274	0.0965683	0.139377	-0.556273	0.0703922	2.73396e-15	-0.256601	0.176609	0.146244	0.282069	20	0.949342	1	Brain_Nucleus_accumbens_basal_ganglia
ENSG00000260306	16	RP11-645C24.5	21805416	rs75228868	16	21819645	A	C	0.154525	0.328346	0.129956	0.0115173	-0.520991	0.0857006	1.20786e-09	-0.630234	0.270126	0.0196421	0.702065	20	0.929422	1	Brain_Nucleus_accumbens_basal_ganglia
ENSG00000260136	16	CTD-2270L9.4	23464079	rs250583	16	23403510	A	G	0.198675	0.0373247	0.0939003	0.691006	0.603226	0.0939385	1.34941e-10	0.0618751	0.155961	0.691564	0.632691	18	0.987008	1	Brain_Nucleus_accumbens_basal_ganglia
ENSG00000103356	16	EARS2	23533335	rs9924663	16	23564198	C	T	0.855408	0.0422595	0.102932	0.681396	0.47051	0.0468136	9.12098e-24	0.0898163	0.218949	0.681648	0.584029	20	0.987008	1	Brain_Nucleus_accumbens_basal_ganglia
ENSG00000262587	16	RP11-266L9.4	25043202	rs8061685	16	25046657	T	C	0.342163	-0.05618	0.0826453	0.496648	-0.599448	0.096296	4.81383e-10	0.0937195	0.138689	0.499196	0.706807	15	0.978582	1	Brain_Nucleus_accumbens_basal_ganglia
ENSG00000262700	16	RP11-266L9.3	25104708	rs7189886	16	25088548	G	C	0.580574	-0.00956412	0.09293	0.918032	0.582602	0.0815916	9.30151e-13	-0.0164162	0.159525	0.918037	0.507735	6	0.996891	1	Brain_Nucleus_accumbens_basal_ganglia
ENSG00000103522	16	IL21R	27413483	rs1609758	16	27554956	C	T	0.837748	-0.0298791	0.117731	0.799658	0.677877	0.0928661	2.88813e-13	-0.0440775	0.173781	0.799775	0.293114	10	0.989445	1	Brain_Nucleus_accumbens_basal_ganglia
ENSG00000259954	16	IL21R-AS1	27458990	rs232073	16	27513859	G	A	0.162252	0.0688262	0.116093	0.553271	-0.971735	0.0717593	8.88482e-42	-0.0708281	0.119584	0.553659	0.115018	12	0.978582	1	Brain_Nucleus_accumbens_basal_ganglia
ENSG00000233232	16	NPIPB7	28467693	rs240704	16	28529949	C	T	0.403974	0.0757844	0.077985	0.331151	-0.542056	0.0769634	1.881e-12	-0.139809	0.145232	0.335717	0.684185	20	0.949646	1	Brain_Nucleus_accumbens_basal_ganglia
ENSG00000197165	16	SULT1A2	28603264	rs2925630	16	28619132	C	T	0.383002	0.0857372	0.0840491	0.307682	0.710334	0.0847306	5.14025e-17	0.1207	0.119196	0.311243	0.530743	20	0.949342	1	Brain_Nucleus_accumbens_basal_ganglia
ENSG00000196502	16	SULT1A1	28616903	rs1126447	16	28619911	C	T	0.383002	0.0711758	0.0849021	0.401875	-0.454772	0.0798324	1.2223e-08	-0.156509	0.188702	0.406881	0.871493	20	0.973645	1	Brain_Nucleus_accumbens_basal_ganglia
ENSG00000184110	16	EIF3C	28699879	rs4788113	16	28992000	A	G	0.368653	0.0662277	0.0838144	0.429395	-0.403476	0.0727716	2.94938e-08	-0.164143	0.20983	0.434058	0.340133	20	0.973645	1	Brain_Nucleus_accumbens_basal_ganglia
ENSG00000270424	16	RP11-1348G14.6	28761280	rs62036616	16	28826307	G	A	0.383002	0.0188316	0.0800587	0.81404	0.577795	0.100037	7.65895e-09	0.0325921	0.138674	0.814188	0.832657	20	0.989445	1	Brain_Nucleus_accumbens_basal_ganglia
ENSG00000196993	16	NPIPB9	28763108	rs34954534	16	28618018	T	C	0.0838852	0.0768592	0.0837289	0.358638	-0.604849	0.105127	8.74186e-09	-0.127072	0.14018	0.364678	0.877044	20	0.957814	1	Brain_Nucleus_accumbens_basal_ganglia
ENSG00000251417	16	RP11-1348G14.4	28814097	rs3859172	16	28566158	T	G	0.398455	0.057089	0.0786478	0.467939	-0.548717	0.082854	3.52692e-11	-0.104041	0.144189	0.470565	0.8892	20	0.973645	1	Brain_Nucleus_accumbens_basal_ganglia
ENSG00000178952	16	TUFM	28853732	rs12928404	16	28847246	C	T	0.39404	-0.0114331	0.0807064	0.88735	0.279981	0.0376951	1.10657e-13	-0.0408353	0.288309	0.887367	0.3756	20	0.995074	1	Brain_Nucleus_accumbens_basal_ganglia
ENSG00000260953	16	RP11-426C22.6	29273594	rs56234416	16	29297454	C	T	0.375276	-0.0778307	0.0852274	0.361133	-0.654618	0.0570116	1.62103e-30	0.118895	0.130605	0.362644	0.0948863	20	0.957558	1	Brain_Nucleus_accumbens_basal_ganglia
ENSG00000254634	16	RP11-231C14.3	29437121	rs1132812	16	30198151	G	A	0.569536	-0.0593815	0.0822898	0.470558	0.425048	0.0756991	1.966e-08	-0.139705	0.195193	0.474159	0.922164	20	0.973645	1	Brain_Nucleus_accumbens_basal_ganglia
ENSG00000183336	16	BOLA2	29464914	rs7195216	16	30336030	T	A	0.439294	0.064401	0.0815405	0.429617	-0.485931	0.0685941	1.39898e-12	-0.132531	0.168842	0.432488	0.919645	20	0.973645	1	Brain_Nucleus_accumbens_basal_ganglia
ENSG00000103485	16	QPRT	29674600	rs9933310	16	29690904	G	A	0.403974	0.0972991	0.0770112	0.206415	-0.253642	0.0412278	7.64116e-10	-0.383608	0.309958	0.21586	0.410974	8	0.949342	1	Brain_Nucleus_accumbens_basal_ganglia
ENSG00000214725	16	CDIPT-AS1	29874914	rs747973	16	29875241	G	A	0.256071	0.0130248	0.0871644	0.881204	-0.591678	0.07895	6.66358e-14	-0.0220133	0.147347	0.881239	0.158621	12	0.995074	1	Brain_Nucleus_accumbens_basal_ganglia
ENSG00000149922	16	TBX6	30097114	rs3809627	16	30103160	A	C	0.406181	-0.0317931	0.0781008	0.683952	-0.376942	0.0597679	2.84933e-10	0.0843448	0.207627	0.684572	0.426586	13	0.987008	1	Brain_Nucleus_accumbens_basal_ganglia
ENSG00000090238	16	YPEL3	30103635	rs7191849	16	30023157	C	T	0.471302	-0.0733452	0.0781764	0.348141	0.231467	0.0376616	7.94733e-10	-0.316871	0.341656	0.353689	0.369747	10	0.954207	1	Brain_Nucleus_accumbens_basal_ganglia
ENSG00000183604	16	RP11-347C12.2	30234230	rs7195216	16	30336030	T	A	0.439294	0.064401	0.0815405	0.429617	0.413803	0.0754319	4.1164e-08	0.155632	0.199083	0.434365	0.925408	20	0.973645	1	Brain_Nucleus_accumbens_basal_ganglia
ENSG00000180096	16	2024-09-01	30389454	rs4788411	16	30396815	A	G	0.672185	-0.0786171	0.0794106	0.322157	0.441393	0.0553395	1.51041e-15	-0.178111	0.18129	0.325869	0.769521	20	0.949646	1	Brain_Nucleus_accumbens_basal_ganglia
ENSG00000196118	16	C16orf93	30768744	rs3747486	16	30786927	T	C	0.248344	-0.0147513	0.0878333	0.866627	-0.534514	0.0573321	1.12975e-20	0.0275975	0.16435	0.866647	0.592152	20	0.993572	1	Brain_Nucleus_accumbens_basal_ganglia
ENSG00000103549	16	RNF40	30773066	rs7200879	16	30947572	G	A	0.225166	-0.052435	0.0902292	0.561152	0.286385	0.0486756	4.01562e-09	-0.183093	0.316596	0.56305	0.625555	20	0.978582	1	Brain_Nucleus_accumbens_basal_ganglia
ENSG00000103496	16	STX4	31044210	rs7203999	16	31017554	C	T	0.65894	0.0945734	0.0778029	0.224157	0.312239	0.0439317	1.18266e-12	0.302888	0.252795	0.230857	0.563481	20	0.949342	1	Brain_Nucleus_accumbens_basal_ganglia
ENSG00000103510	16	KAT8	31127075	rs1060506	16	31133449	T	C	0.272627	-0.0532405	0.085402	0.533012	0.344752	0.0500468	5.6347e-12	-0.154431	0.248732	0.534683	0.615239	20	0.978582	1	Brain_Nucleus_accumbens_basal_ganglia
ENSG00000178226	16	PRSS36	31150246	rs78924645	16	31154358	A	G	0.272627	-0.0899838	0.0883347	0.308363	0.700668	0.0681467	8.51643e-25	-0.128426	0.126689	0.310723	0.186259	20	0.949342	1	Brain_Nucleus_accumbens_basal_ganglia
ENSG00000260304	16	RP11-388M20.6	31193832	rs8057320	16	31269551	T	C	0.729581	-0.0009995	0.0816363	0.990247	0.418175	0.0702658	2.6597e-09	-0.00239015	0.195221	0.990232	0.90399	7	0.998665	1	Brain_Nucleus_accumbens_basal_ganglia
ENSG00000177238	16	TRIM72	31225342	rs7186832	16	31230463	T	C	0.718543	0.00368779	0.0837994	0.964897	0.398054	0.0508305	4.83977e-15	0.00926455	0.210526	0.964899	0.745066	15	0.998665	1	Brain_Nucleus_accumbens_basal_ganglia
ENSG00000155393	16	HEATR3	50099852	rs2287197	16	50106594	C	T	0.709713	-0.110655	0.0838123	0.186746	0.646143	0.0553569	1.76564e-31	-0.171255	0.130539	0.18955	0.183609	20	0.949342	1	Brain_Nucleus_accumbens_basal_ganglia
ENSG00000103479	16	RBL2	53467889	rs1861350	16	53533342	C	T	0.474614	0.00895974	0.0785392	0.909184	-0.336066	0.0380306	9.85729e-19	-0.0266607	0.233721	0.909182	0.0448227	20	0.996891	1	Brain_Nucleus_accumbens_basal_ganglia
ENSG00000166971	16	AKTIP	53524952	rs4002164	16	53525633	C	A	0.16777	-0.198417	0.111708	0.0756989	-0.296757	0.0483535	8.39665e-10	0.668617	0.391877	0.0879727	0.819449	20	0.949342	1	Brain_Nucleus_accumbens_basal_ganglia
ENSG00000140718	16	FTO	53737875	rs10521305	16	53908484	C	T	0.0507726	-0.0321658	0.219347	0.883413	-0.648959	0.0598944	2.34843e-27	0.0495653	0.338029	0.883424	0.879121	3	0.995074	1	Brain_Nucleus_accumbens_basal_ganglia
ENSG00000245694	16	CRNDE	54952775	rs77757893	16	54956932	C	T	0.147903	-0.176578	0.112524	0.116589	0.743878	0.0966275	1.37774e-14	-0.237376	0.154377	0.124139	0.804071	13	0.949342	1	Brain_Nucleus_accumbens_basal_ganglia
ENSG00000198848	16	CES1	55836763	rs11076122	16	55880874	A	G	0.224062	-0.140253	0.102458	0.171033	0.643359	0.111297	7.44534e-09	-0.218002	0.163659	0.182845	0.289627	8	0.949342	1	Brain_Nucleus_accumbens_basal_ganglia
ENSG00000088682	16	COQ9	57481337	rs494532	16	57526124	C	T	0.764901	0.0539104	0.0934486	0.564007	-0.260778	0.0472812	3.47844e-08	-0.206729	0.3603	0.566124	0.0996253	17	0.978582	1	Brain_Nucleus_accumbens_basal_ganglia
ENSG00000260186	16	RP11-481J2.2	58455230	rs4784938	16	58467853	A	G	0.709713	-0.107418	0.0835335	0.198456	0.390639	0.045065	4.38421e-18	-0.274981	0.216178	0.203369	0.956994	13	0.949342	1	Brain_Nucleus_accumbens_basal_ganglia
ENSG00000103037	16	SETD6	58549383	rs42945	16	58545426	G	A	0.547461	0.0189464	0.0789213	0.810276	-0.406071	0.0497186	3.15155e-16	-0.0466577	0.194437	0.810359	0.667478	20	0.989445	1	Brain_Nucleus_accumbens_basal_ganglia
ENSG00000261502	16	RP11-96H17.1	63090690	rs197172	16	63092217	T	G	0.213024	0.265084	0.0954864	0.00550056	-0.600381	0.0797031	4.96933e-14	-0.441526	0.1695	0.00919096	0.014392	20	0.929422	1	Brain_Nucleus_accumbens_basal_ganglia
ENSG00000246898	16	LINC00920	66442427	rs2289149	16	66442406	T	C	0.646799	0.00181565	0.0831053	0.98257	0.632495	0.0753175	4.55234e-17	0.00287061	0.131393	0.98257	0.793188	20	0.998665	1	Brain_Nucleus_accumbens_basal_ganglia
ENSG00000132600	16	PRMT7	68344877	rs4783557	16	68403945	C	T	0.523179	-0.0533322	0.0814971	0.512873	-0.324478	0.0416777	6.94898e-15	0.164363	0.252049	0.514332	0.0934512	20	0.978582	1	Brain_Nucleus_accumbens_basal_ganglia
ENSG00000141076	16	CIRH1A	69165194	rs79141311	16	69417047	T	C	0.0419426	-0.527921	0.336224	0.116382	-0.987472	0.102082	3.91422e-22	0.534619	0.344946	0.121175	0.00615881	20	0.949342	1	Brain_Nucleus_accumbens_basal_ganglia
ENSG00000132612	16	VPS4A	69345259	rs9302599	16	69216800	T	C	0.249448	0.099791	0.0890079	0.262233	0.376088	0.0495897	3.35083e-14	0.26534	0.23924	0.267389	0.0971767	20	0.949342	1	Brain_Nucleus_accumbens_basal_ganglia
ENSG00000181019	16	NQO1	69740899	rs2102066	16	69967093	A	G	0.729581	0.127606	0.0909448	0.160582	-0.333218	0.0585431	1.25679e-08	-0.382951	0.281099	0.173093	0.559142	20	0.949342	1	Brain_Nucleus_accumbens_basal_ganglia
ENSG00000157322	16	CLEC18A	69984810	rs55832879	16	70057959	G	T	0.369757	-0.119588	0.0953646	0.209841	-0.94348	0.0809492	2.15848e-31	0.126752	0.101661	0.212467	0.0997511	20	0.949342	1	Brain_Nucleus_accumbens_basal_ganglia
ENSG00000226232	16	RP11-419C5.2	70010291	rs6499293	16	70112195	G	A	0.780353	0.103781	0.100688	0.302676	-0.861752	0.0755542	3.91415e-30	-0.12043	0.117317	0.304641	0.240284	20	0.949342	1	Brain_Nucleus_accumbens_basal_ganglia
ENSG00000255185	16	PDXDC2P	70044654	rs2270843	16	69973127	G	A	0.369757	-0.0177862	0.0801176	0.824311	-0.439243	0.0499864	1.53267e-18	0.0404929	0.182457	0.824368	0.141797	20	0.989445	1	Brain_Nucleus_accumbens_basal_ganglia
ENSG00000261556	16	RP11-296I10.6	70253477	rs4985407	16	70285901	G	A	0.502208	0.0222845	0.0784536	0.776374	-0.460793	0.0478073	5.49617e-22	-0.0483611	0.170332	0.776469	0.053364	20	0.988408	1	Brain_Nucleus_accumbens_basal_ganglia
ENSG00000223496	16	EXOSC6	70284134	rs775208	16	70315911	C	T	0.509934	0.0218398	0.0772882	0.777499	-0.594237	0.0460515	4.2875e-38	-0.0367526	0.130094	0.777554	0.0208036	20	0.988604	1	Brain_Nucleus_accumbens_basal_ganglia
ENSG00000157429	16	ZNF19	71498453	rs8050871	16	71509796	G	C	0.674393	0.0518208	0.0865247	0.549227	0.422295	0.0702455	1.83587e-09	0.122712	0.205906	0.5512	0.412772	20	0.978582	1	Brain_Nucleus_accumbens_basal_ganglia
ENSG00000102967	16	DHODH	72042487	rs3213422	16	72042682	C	A	0.511038	-0.0246731	0.0747578	0.741408	-0.509313	0.0723153	1.88218e-12	0.0484439	0.146943	0.741643	0.0328992	20	0.987909	1	Brain_Nucleus_accumbens_basal_ganglia
ENSG00000261701	16	HPR	72088522	rs2000999	16	72108093	A	G	0.203091	-0.0603914	0.0971465	0.534168	1.12049	0.0810193	1.68238e-43	-0.0538973	0.0867876	0.534583	0.131116	20	0.978582	1	Brain_Nucleus_accumbens_basal_ganglia
ENSG00000168411	16	RFWD3	74655292	rs62054167	16	74565232	C	T	0.163355	-0.0345097	0.0992069	0.72795	0.543248	0.0825536	4.68706e-11	-0.0635247	0.182873	0.728313	0.530859	17	0.987909	1	Brain_Nucleus_accumbens_basal_ganglia
ENSG00000184517	16	ZFP1	75182390	rs7205215	16	75205141	C	T	0.0408389	0.0857005	0.236825	0.717442	-0.893475	0.118749	5.3091e-14	-0.0959182	0.265367	0.717759	0.819148	10	0.987909	1	Brain_Nucleus_accumbens_basal_ganglia
ENSG00000261783	16	RP11-252K23.2	75413716	rs2738814	16	75516282	A	C	0.664459	-0.0965912	0.0858041	0.260276	-0.700312	0.10528	2.89286e-11	0.137926	0.124265	0.267027	0.364686	20	0.949342	1	Brain_Nucleus_accumbens_basal_ganglia
ENSG00000065457	16	ADAT1	75630879	rs59297469	16	75680507	G	T	0.31457	0.0933628	0.0827294	0.259098	0.419665	0.0537882	6.085e-15	0.22247	0.199183	0.264033	0.110998	20	0.949342	1	Brain_Nucleus_accumbens_basal_ganglia
ENSG00000103111	16	MON1B	77224732	rs4451967	16	77276265	A	G	0.681015	0.0349373	0.0848262	0.680434	0.243251	0.044327	4.07322e-08	0.143626	0.3497	0.681283	0.856884	20	0.987008	1	Brain_Nucleus_accumbens_basal_ganglia
ENSG00000205078	16	SYCE1L	77233294	rs8398	16	77233338	T	C	0.309051	0.135151	0.0860288	0.116184	0.86091	0.079135	1.4515e-27	0.156987	0.100964	0.119976	0.966145	20	0.949342	1	Brain_Nucleus_accumbens_basal_ganglia
ENSG00000140873	16	ADAMTS18	77281710	rs2562115	16	77394592	G	A	0.608168	0.00287814	0.0774161	0.970342	-1.04021	0.0826722	2.64094e-36	-0.00276688	0.0744239	0.970344	0.239182	20	0.998665	1	Brain_Nucleus_accumbens_basal_ganglia
ENSG00000261707	16	RP11-264M12.2	77775365	rs2914458	16	77787235	A	G	0.450331	0.0334831	0.0783827	0.669255	0.504464	0.0824115	9.28277e-10	0.0663737	0.155756	0.670007	0.188396	14	0.986668	1	Brain_Nucleus_accumbens_basal_ganglia
ENSG00000171724	16	VAT1L	77822427	rs7196977	16	77888220	T	G	0.388521	0.0837068	0.0836418	0.316926	-0.187718	0.028781	6.92463e-11	-0.445918	0.450786	0.322566	0.277792	6	0.949646	1	Brain_Nucleus_accumbens_basal_ganglia
ENSG00000166509	16	CLEC3A	78056412	rs3097357	16	78033110	A	G	0.267108	-0.0470214	0.0865677	0.587009	-0.527487	0.066033	1.36888e-15	0.0891423	0.164492	0.587871	0.0869792	20	0.978582	1	Brain_Nucleus_accumbens_basal_ganglia
ENSG00000186153	16	WWOX	78133310	rs8052588	16	78100057	T	C	0.339956	0.0274011	0.0810726	0.73534	-0.312863	0.0488219	1.47193e-10	-0.0875819	0.259491	0.73573	0.988815	20	0.987909	1	Brain_Nucleus_accumbens_basal_ganglia
ENSG00000261390	16	RP11-345M22.2	79750622	rs7196490	16	79752469	C	T	0.37638	-0.00920221	0.0813503	0.909938	-0.709652	0.074152	1.06658e-21	0.0129672	0.114642	0.909943	0.698228	20	0.996891	1	Brain_Nucleus_accumbens_basal_ganglia
ENSG00000260213	16	RP11-303E16.3	81050397	rs2549883	16	81055878	A	G	0.770419	0.0644681	0.0920048	0.483491	0.560144	0.0663252	3.02944e-17	0.115092	0.164816	0.484987	0.839166	20	0.977533	1	Brain_Nucleus_accumbens_basal_ganglia
ENSG00000166454	16	ATMIN	81069452	rs2970077	16	81074800	G	A	0.922737	0.113105	0.145486	0.436904	0.516477	0.073936	2.83924e-12	0.218993	0.283428	0.439725	0.960224	20	0.973645	1	Brain_Nucleus_accumbens_basal_ganglia
ENSG00000140905	16	GCSH	81115566	rs2549899	16	81088872	C	G	0.901766	0.0270588	0.130017	0.835135	0.362842	0.0527778	6.20328e-12	0.0745746	0.358494	0.835212	0.785597	20	0.989445	1	Brain_Nucleus_accumbens_basal_ganglia
ENSG00000197943	16	PLCG2	81772702	rs72832055	16	81869387	A	G	0.293598	-0.140031	0.0841361	0.0960435	0.353164	0.0636193	2.83699e-08	-0.396505	0.248712	0.110884	0.797533	20	0.949342	1	Brain_Nucleus_accumbens_basal_ganglia
ENSG00000260788	16	RP11-298D21.1	83754724	rs1345850	16	83796216	A	C	0.295806	0.018704	0.0818145	0.819146	0.311719	0.0503294	5.88157e-10	0.0600027	0.262641	0.81929	0.32219	20	0.989445	1	Brain_Nucleus_accumbens_basal_ganglia
ENSG00000103168	16	TAF1C	84211458	rs2278043	16	84213965	A	G	0.435982	0.0163654	0.07737	0.832462	-0.450914	0.0427885	5.75888e-26	-0.0362937	0.171619	0.832514	0.811977	20	0.989445	1	Brain_Nucleus_accumbens_basal_ganglia
ENSG00000140955	16	ADAD2	84224744	rs11864916	16	84228305	G	C	0.302428	0.0750333	0.0884922	0.396496	1.00126	0.0763739	2.88671e-39	0.0749388	0.0885655	0.397475	0.616477	20	0.973645	1	Brain_Nucleus_accumbens_basal_ganglia
ENSG00000250685	16	RP11-486L19.2	84226164	rs11864916	16	84228305	G	C	0.302428	0.0750333	0.0884922	0.396496	0.777357	0.0811162	9.40372e-22	0.0965236	0.114282	0.398329	0.732057	20	0.973645	1	Brain_Nucleus_accumbens_basal_ganglia
ENSG00000064270	16	ATP2C2	84402133	rs72804661	16	84418009	A	G	0.089404	0.145865	0.131731	0.268169	0.513071	0.0857431	2.17968e-09	0.284298	0.261109	0.276238	0.721631	20	0.949342	1	Brain_Nucleus_accumbens_basal_ganglia
ENSG00000135686	16	KLHL36	84682131	rs4783041	16	84695990	T	C	0.296909	-0.0836914	0.0848367	0.323886	-0.265663	0.0484204	4.09761e-08	0.315029	0.32446	0.331583	0.961394	10	0.949646	1	Brain_Nucleus_accumbens_basal_ganglia
ENSG00000270020	16	RP11-463O9.9	86553989	rs10468344	16	86585138	G	C	0.679912	0.0242302	0.0854024	0.776623	-0.794315	0.0928085	1.14199e-17	-0.0305045	0.107576	0.776746	0.189791	20	0.988408	1	Brain_Nucleus_accumbens_basal_ganglia
ENSG00000226180	16	AC010536.1	87727144	rs118009691	16	87757491	A	G	0.125828	0.117507	0.113328	0.299792	0.622239	0.103377	1.75386e-09	0.188846	0.184812	0.306862	0.519271	20	0.949342	1	Brain_Nucleus_accumbens_basal_ganglia
ENSG00000174990	16	CA5A	87921625	rs12921873	16	87933057	T	C	0.213024	0.176052	0.107001	0.0998971	0.53825	0.0889292	1.42556e-09	0.327082	0.206008	0.112352	0.303902	16	0.949342	1	Brain_Nucleus_accumbens_basal_ganglia
ENSG00000261744	16	RP11-21B21.4	88579368	rs55893441	16	88596848	T	A	0.0871965	-0.103496	0.157673	0.511568	-0.709313	0.122883	7.82057e-09	0.14591	0.223722	0.514278	0.990647	11	0.978582	1	Brain_Nucleus_accumbens_basal_ganglia
ENSG00000051523	16	CYBA	88709691	rs3794624	16	88717074	A	G	0.322296	-0.0385163	0.086239	0.655151	-0.363629	0.0473099	1.51683e-14	0.105922	0.237562	0.65569	0.9298	20	0.986668	1	Brain_Nucleus_accumbens_basal_ganglia
ENSG00000260630	16	SNAI3-AS1	88729706	rs11076697	16	88740084	T	C	0.324503	-0.0429806	0.0806569	0.594118	-0.361694	0.0560435	1.0907e-10	0.118831	0.223756	0.595367	0.631559	20	0.978582	1	Brain_Nucleus_accumbens_basal_ganglia
ENSG00000174177	16	CTU2	88772871	rs2290902	16	88782676	G	A	0.912804	0.000219024	0.13605	0.998716	0.467522	0.0814559	9.49174e-09	0.000468478	0.291002	0.998715	0.829784	17	0.999067	1	Brain_Nucleus_accumbens_basal_ganglia
ENSG00000198931	16	APRT	88875747	rs8191469	16	88878357	T	G	0.0717439	0.0626555	0.15826	0.692171	-0.558131	0.0887599	3.21385e-10	-0.112259	0.284115	0.692754	0.481205	13	0.987008	1	Brain_Nucleus_accumbens_basal_ganglia
ENSG00000141012	16	GALNS	88880142	rs16965110	16	88906780	G	A	0.257174	-0.105575	0.0893936	0.2376	-0.376497	0.0669408	1.86228e-08	0.280414	0.242613	0.24776	0.436828	20	0.949342	1	Brain_Nucleus_accumbens_basal_ganglia
ENSG00000176715	16	ACSF3	89154783	rs7202765	16	89170421	A	G	0.757174	-0.11538	0.0875145	0.187382	-0.536782	0.0632719	2.18068e-17	0.214948	0.164992	0.192652	0.754583	20	0.949342	1	Brain_Nucleus_accumbens_basal_ganglia
ENSG00000259803	16	SLC22A31	89262406	rs7202874	16	89264460	T	C	0.162252	0.203789	0.102532	0.0468557	0.645982	0.0933973	4.62962e-12	0.315472	0.165146	0.0560998	0.601699	20	0.929422	1	Brain_Nucleus_accumbens_basal_ganglia
ENSG00000259877	16	RP11-46C24.7	89281638	rs9924954	16	89290402	A	G	0.0529801	0.273418	0.163651	0.0947737	-0.813347	0.139447	5.45455e-09	-0.336164	0.209299	0.108242	0.90913	17	0.949342	1	Brain_Nucleus_accumbens_basal_ganglia
ENSG00000185324	16	CDK10	89747145	rs2075880	16	89755216	G	A	0.435982	-0.0329696	0.0791585	0.677045	-0.209849	0.0351187	2.29499e-09	0.157111	0.378132	0.677781	0.917637	20	0.986668	1	Brain_Nucleus_accumbens_basal_ganglia
ENSG00000260259	16	RP11-368I7.4	89749028	rs397891	16	89753031	C	G	0.449227	0.0239118	0.0794971	0.763558	0.536747	0.0891523	1.73814e-09	0.0445495	0.148294	0.763861	0.462443	20	0.987909	1	Brain_Nucleus_accumbens_basal_ganglia
ENSG00000075399	16	VPS9D1	89773542	rs9941129	16	89794994	T	C	0.599338	-0.086893	0.084589	0.30433	0.267824	0.040305	3.03372e-11	-0.324441	0.31959	0.31002	0.440022	20	0.949342	1	Brain_Nucleus_accumbens_basal_ganglia
ENSG00000261373	16	VPS9D1-AS1	89778264	rs34141697	16	89786121	T	A	0.252759	-0.046991	0.100038	0.638547	0.456134	0.0632809	5.67455e-13	-0.10302	0.219782	0.639258	0.707555	20	0.986668	1	Brain_Nucleus_accumbens_basal_ganglia
ENSG00000158805	16	ZNF276	89786808	rs60862594	16	89978338	A	G	0.0960265	0.0378351	0.127956	0.767486	-0.379939	0.0674122	1.73986e-08	-0.0995821	0.337244	0.767778	0.872774	20	0.987909	1	Brain_Nucleus_accumbens_basal_ganglia
ENSG00000258839	16	MC1R	89978527	rs2270459	16	89979851	A	C	0.0971302	0.0456137	0.127146	0.719788	0.493268	0.070435	2.50245e-12	0.0924724	0.2581	0.720133	0.902254	20	0.987909	1	Brain_Nucleus_accumbens_basal_ganglia
ENSG00000221819	16	C16orf3	90095316	rs77270200	16	90093075	A	G	0.0662252	0.253285	0.177332	0.153209	0.949891	0.170937	2.74484e-08	0.266646	0.192755	0.166559	0.00261566	17	0.949342	1	Brain_Nucleus_accumbens_basal_ganglia
ENSG00000181031	17	RPH3AL	62293	rs8066107	17	66675	A	G	0.715232	0.0484174	0.0838765	0.56377	-0.765565	0.0667095	1.73945e-30	-0.0632441	0.1097	0.564265	0.235813	20	0.978582	1	Brain_Nucleus_accumbens_basal_ganglia
ENSG00000187624	17	C17orf97	260118	rs7502594	17	260182	C	T	0.253863	0.00828558	0.0942175	0.929953	0.571201	0.0609577	7.22253e-21	0.0145055	0.164954	0.929927	0.527149	19	0.998665	1	Brain_Nucleus_accumbens_basal_ganglia
ENSG00000141252	17	VPS53	411908	rs4968120	17	431364	G	T	0.456954	-0.0143495	0.0780958	0.854215	-0.298159	0.0445877	2.27755e-11	0.0481269	0.262026	0.85427	0.231595	20	0.989583	1	Brain_Nucleus_accumbens_basal_ganglia
ENSG00000167695	17	FAM57A	635652	rs59580892	17	654039	G	T	0.259382	-0.161655	0.09042	0.0738049	0.482437	0.0732255	4.44669e-11	-0.335079	0.194201	0.0844517	0.330159	20	0.949342	1	Brain_Nucleus_accumbens_basal_ganglia
ENSG00000231784	17	DBIL5P	655900	rs2750006	17	659371	A	G	0.0353201	0.0550846	0.24901	0.824921	1.73519	0.23387	1.176e-13	0.0317456	0.14357	0.825002	0.638246	6	0.989445	1	Brain_Nucleus_accumbens_basal_ganglia
ENSG00000177370	17	TIMM22	900357	rs3744750	17	907315	T	C	0.758278	-0.131984	0.0901417	0.143143	-0.371814	0.0641434	6.76711e-09	0.354973	0.250052	0.155725	0.374774	14	0.949342	1	Brain_Nucleus_accumbens_basal_ganglia
ENSG00000167705	17	RILP	1549444	rs9889459	17	1559647	A	G	0.0286976	0.057495	0.274133	0.833875	-0.607202	0.110706	4.13895e-08	-0.0946885	0.451799	0.833995	NA	NA	0.989445	1	Brain_Nucleus_accumbens_basal_ganglia
ENSG00000185561	17	TLCD2	1611064	rs1075485	17	1619248	A	G	0.705298	-0.0350389	0.0916647	0.702257	-0.380074	0.0615354	6.55342e-10	0.0921897	0.241637	0.702817	0.947888	3	0.987909	1	Brain_Nucleus_accumbens_basal_ganglia
ENSG00000167711	17	SERPINF2	1646130	rs7213134	17	1635883	T	C	0.200883	0.149041	0.104411	0.153461	0.752391	0.0771403	1.78148e-22	0.198089	0.140251	0.157834	0.527501	5	0.949342	1	Brain_Nucleus_accumbens_basal_ganglia
ENSG00000132383	17	RPA1	1732996	rs113292199	17	1672565	C	T	0.0463576	-0.230867	0.21774	0.289014	0.702259	0.104058	1.49153e-11	-0.328749	0.31386	0.294897	0.393801	7	0.949342	1	Brain_Nucleus_accumbens_basal_ganglia
ENSG00000108963	17	DPH1	1933404	rs76839366	17	1999344	A	G	0.0198675	0.339147	0.268267	0.206154	0.643656	0.105744	1.15101e-09	0.526908	0.425681	0.21579	0.408131	9	0.949342	1	Brain_Nucleus_accumbens_basal_ganglia
ENSG00000167720	17	SRR	2206677	rs3744270	17	2207326	A	G	0.346578	0.0297627	0.0800652	0.710057	-0.455565	0.0534905	1.64103e-17	-0.0653313	0.175917	0.710357	0.334342	20	0.987909	1	Brain_Nucleus_accumbens_basal_ganglia
ENSG00000127804	17	METTL16	2308856	rs4790335	17	2318695	A	G	0.665563	-0.0621294	0.0829544	0.453862	0.353668	0.0565969	4.13377e-10	-0.175671	0.236233	0.457097	0.524266	10	0.973645	1	Brain_Nucleus_accumbens_basal_ganglia
ENSG00000197417	17	SHPK	3511556	rs62069928	17	3514598	T	C	0.219647	-0.155286	0.0934972	0.0967396	0.861779	0.0838672	9.08579e-25	-0.180193	0.109901	0.101091	0.397709	20	0.949342	1	Brain_Nucleus_accumbens_basal_ganglia
ENSG00000040531	17	CTNS	3539762	rs2235104	17	3564815	G	A	0.215232	-0.0627534	0.0926238	0.498081	-0.446647	0.0610406	2.53176e-13	0.140499	0.208263	0.499915	0.729984	8	0.978582	1	Brain_Nucleus_accumbens_basal_ganglia
ENSG00000108405	17	P2RX1	3799886	rs117746359	17	3807870	A	G	0.0342163	-0.126611	0.300392	0.673399	0.881477	0.149343	3.58301e-09	-0.143636	0.34165	0.674181	0.621698	14	0.986668	1	Brain_Nucleus_accumbens_basal_ganglia
ENSG00000161905	17	ALOX15	4534197	rs4790671	17	4563444	A	G	0.753863	-0.000759711	0.0880349	0.993094	-0.353459	0.0471372	6.4542e-14	0.00214936	0.249067	0.993115	0.526061	18	0.999067	1	Brain_Nucleus_accumbens_basal_ganglia
ENSG00000161921	17	CXCL16	4636821	rs752371	17	4642815	T	C	0.189845	-0.00723511	0.096037	0.939946	0.252923	0.0452961	2.35361e-08	-0.028606	0.379743	0.939952	0.8475	8	0.998665	1	Brain_Nucleus_accumbens_basal_ganglia
ENSG00000262165	17	RP11-81A22.5	4704454	rs11654690	17	4704678	A	G	0.0827815	0.0100295	0.145221	0.944936	-0.967774	0.0938189	6.00667e-25	-0.0103635	0.15006	0.94494	0.665837	20	0.998665	1	Brain_Nucleus_accumbens_basal_ganglia
ENSG00000108556	17	CHRNE	4801069	rs12150370	17	4777634	C	T	0.0971302	-0.141794	0.135865	0.296653	0.873478	0.116791	7.49094e-14	-0.162333	0.157052	0.301312	0.23939	20	0.949342	1	Brain_Nucleus_accumbens_basal_ganglia
ENSG00000091640	17	SPAG7	4862521	rs16954304	17	4871518	C	T	0.0728477	-0.0323135	0.156142	0.83605	0.445787	0.0702743	2.24564e-10	-0.0724864	0.350448	0.836135	0.555909	20	0.989445	1	Brain_Nucleus_accumbens_basal_ganglia
ENSG00000196388	17	INCA1	4891425	rs7218028	17	4952184	A	G	0.669978	-0.098786	0.0819836	0.228242	-0.477923	0.0652186	2.33581e-13	0.206698	0.173845	0.234447	0.57547	20	0.949342	1	Brain_Nucleus_accumbens_basal_ganglia
ENSG00000167840	17	ZNF232	5008836	rs143649705	17	5154016	A	G	0.0364238	-0.181689	0.238811	0.446773	1.03626	0.184222	1.85444e-08	-0.175331	0.232553	0.450885	NA	NA	0.973645	1	Brain_Nucleus_accumbens_basal_ganglia
ENSG00000234327	17	AC012146.7	5014763	rs56197642	17	5018244	G	C	0.109272	0.0291315	0.141758	0.837193	-0.621284	0.0721281	7.07857e-18	-0.0468892	0.228234	0.837226	0.77457	20	0.989445	1	Brain_Nucleus_accumbens_basal_ganglia
ENSG00000129204	17	USP6	5019733	rs143649705	17	5154016	A	G	0.0364238	-0.181689	0.238811	0.446773	0.996207	0.170734	5.38435e-09	-0.18238	0.241749	0.450598	NA	NA	0.973645	1	Brain_Nucleus_accumbens_basal_ganglia
ENSG00000091592	17	NLRP1	5402747	rs114816590	17	5404500	A	G	0.0584989	-0.0317735	0.163249	0.84568	0.470043	0.0795394	3.43023e-09	-0.0675969	0.347495	0.845764	0.299344	20	0.989445	1	Brain_Nucleus_accumbens_basal_ganglia
ENSG00000256806	17	AC004706.1	6555059	rs58236662	17	6552417	C	G	0.409492	-0.0273085	0.0787321	0.728704	0.392455	0.0557171	1.87183e-12	-0.0695838	0.200857	0.729017	0.674935	6	0.987909	1	Brain_Nucleus_accumbens_basal_ganglia
ENSG00000262943	17	ALOX12P2	6757180	rs116464332	17	6757094	A	G	0.0375276	-0.641086	0.345639	0.0636273	-1.05512	0.17566	1.89434e-09	0.607596	0.342845	0.0763585	NA	NA	0.949342	1	Brain_Nucleus_accumbens_basal_ganglia
ENSG00000132507	17	EIF5A	7210318	rs28636077	17	7209386	A	G	0.551876	-0.07772	0.079507	0.328294	-0.325996	0.0481977	1.34489e-11	0.238408	0.246423	0.333308	0.720339	15	0.949646	1	Brain_Nucleus_accumbens_basal_ganglia
ENSG00000170175	17	CHRNB1	7348380	rs7210231	17	7357864	A	C	0.211921	-0.0146812	0.0940512	0.875959	0.345152	0.0620768	2.69646e-08	-0.0425356	0.272599	0.876004	0.0920857	18	0.995074	1	Brain_Nucleus_accumbens_basal_ganglia
ENSG00000141504	17	SAT2	7529552	rs858521	17	7530147	C	G	0.369757	-0.117223	0.079798	0.141834	0.217034	0.0391637	2.9953e-08	-0.540113	0.380374	0.155621	0.136882	13	0.949342	1	Brain_Nucleus_accumbens_basal_ganglia
ENSG00000065325	17	GLP2R	9725523	rs4791882	17	9734656	G	A	0.0883002	0.215684	0.12831	0.0927723	-0.606255	0.0910321	2.74215e-11	-0.355764	0.218281	0.103135	0.0596505	6	0.949342	1	Brain_Nucleus_accumbens_basal_ganglia
ENSG00000109047	17	RCVRN	9799637	rs3177567	17	9816631	C	G	0.576159	0.0551206	0.0773907	0.476319	-1.06163	0.0762842	5.00951e-44	-0.0519207	0.0729934	0.476894	0.796952	14	0.973645	1	Brain_Nucleus_accumbens_basal_ganglia
ENSG00000133028	17	SCO1	10583654	rs11078857	17	10586023	C	T	0.432671	0.0253071	0.0768443	0.741903	0.393372	0.0462358	1.77018e-17	0.0643337	0.195494	0.742093	0.286699	5	0.987909	1	Brain_Nucleus_accumbens_basal_ganglia
ENSG00000187824	17	TMEM220	10602332	rs434603	17	10628207	G	C	0.441501	-0.0114159	0.0824702	0.889907	-0.513983	0.0463806	1.5365e-28	0.0222107	0.160466	0.889913	0.269909	7	0.995074	1	Brain_Nucleus_accumbens_basal_ganglia
ENSG00000006744	17	ELAC2	12895708	rs1044564	17	12895984	C	G	0.629139	0.138552	0.0793265	0.0807053	0.427977	0.0502679	1.68136e-17	0.323737	0.189212	0.0870863	0.925361	20	0.949342	1	Brain_Nucleus_accumbens_basal_ganglia
ENSG00000125409	17	TEKT3	15207128	rs236815	17	15468444	A	C	0.336645	0.0527442	0.0811605	0.515793	-0.348324	0.0620679	2.00019e-08	-0.151423	0.23456	0.518563	0.401776	15	0.978582	1	Brain_Nucleus_accumbens_basal_ganglia
ENSG00000239704	17	CDRT4	15339332	rs143003089	17	15449895	G	C	0.0838852	-0.0131744	0.146818	0.928498	-0.618479	0.0766726	7.23446e-16	0.0213013	0.2374	0.928504	0.351568	20	0.998665	1	Brain_Nucleus_accumbens_basal_ganglia
ENSG00000175106	17	TVP23C	15341205	rs16940991	17	15441486	A	G	0.230684	0.000149989	0.0911331	0.99872	-0.355403	0.0650072	4.57374e-08	-0.000422024	0.256422	0.998687	0.301622	10	0.999067	1	Brain_Nucleus_accumbens_basal_ganglia
ENSG00000214946	17	TBC1D26	15635561	rs11869390	17	15652749	G	A	0.407285	0.0858474	0.0790195	0.277305	0.350458	0.0402519	3.13081e-18	0.244958	0.227223	0.281013	0.869486	20	0.949342	1	Brain_Nucleus_accumbens_basal_ganglia
ENSG00000233002	17	AC005324.6	15638337	rs55867746	17	15646836	G	C	0.188742	-0.0188852	0.0980945	0.847335	0.67929	0.0624389	1.44697e-27	-0.0278014	0.14443	0.847358	0.690016	7	0.989445	1	Brain_Nucleus_accumbens_basal_ganglia
ENSG00000179277	17	MEIS3P1	15689932	rs10852832	17	15685233	C	G	0.407285	0.139475	0.079436	0.0791181	-0.285994	0.0515029	2.8086e-08	-0.487685	0.291308	0.0941069	0.216474	16	0.949342	1	Brain_Nucleus_accumbens_basal_ganglia
ENSG00000265519	17	CTD-3157E16.1	15691101	rs1054119	17	15691119	A	C	0.271523	0.125725	0.0913928	0.168922	-0.421743	0.0737436	1.07125e-08	-0.298107	0.222884	0.181058	0.622582	15	0.949342	1	Brain_Nucleus_accumbens_basal_ganglia
ENSG00000214941	17	ZSWIM7	15879874	rs2779212	17	15876655	C	T	0.591611	0.0422428	0.0798949	0.596994	-0.624073	0.0588164	2.66234e-26	-0.0676889	0.128181	0.597448	0.0362415	20	0.978582	1	Brain_Nucleus_accumbens_basal_ganglia
ENSG00000011295	17	TTC19	15902694	rs2157992	17	15928885	G	A	0.547461	-0.0165129	0.0789212	0.834278	0.230999	0.0408907	1.61213e-08	-0.0714848	0.341886	0.834378	0.147342	20	0.989445	1	Brain_Nucleus_accumbens_basal_ganglia
ENSG00000166582	17	CENPV	16245848	rs3112527	17	16248906	T	C	0.439294	0.0322155	0.0748894	0.667105	0.697661	0.0531119	2.05635e-39	0.0461764	0.107401	0.667237	0.328284	20	0.986668	1	Brain_Nucleus_accumbens_basal_ganglia
ENSG00000187688	17	TRPV2	16318856	rs3813769	17	16318932	C	T	0.301325	0.115282	0.08411	0.170505	-0.532826	0.0615512	4.8594e-18	-0.21636	0.159823	0.175817	0.420638	20	0.949342	1	Brain_Nucleus_accumbens_basal_ganglia
ENSG00000154803	17	FLCN	17115526	rs1708618	17	17131869	C	T	0.52649	-0.0334735	0.0771887	0.664493	0.47135	0.0434654	2.12364e-27	-0.0710161	0.163892	0.664789	0.0619866	20	0.986668	1	Brain_Nucleus_accumbens_basal_ganglia
ENSG00000131899	17	LLGL1	18128901	rs11871761	17	18264227	C	T	0.256071	-0.0671531	0.0948028	0.478734	-0.215073	0.0379398	1.43802e-08	0.312234	0.444221	0.482131	0.848792	18	0.977346	1	Brain_Nucleus_accumbens_basal_ganglia
ENSG00000177302	17	TOP3A	18174742	rs7210790	17	18214566	G	A	0.671082	-0.00267642	0.0815654	0.973856	-0.333037	0.0471862	1.69004e-12	0.00803639	0.244917	0.973824	0.836047	20	0.998665	1	Brain_Nucleus_accumbens_basal_ganglia
ENSG00000273018	17	CTD-2303H24.2	18414535	rs617624	17	18283627	T	C	0.364238	-0.0933957	0.0806875	0.24707	-0.750478	0.0848665	9.31486e-19	0.124448	0.108432	0.251089	0.863615	20	0.949342	1	Brain_Nucleus_accumbens_basal_ganglia
ENSG00000233327	17	USP32P2	18414576	rs570145	17	18284262	A	G	0.603753	-0.00802769	0.0797112	0.919825	-0.693523	0.0811701	1.29577e-17	0.0115752	0.114945	0.919786	0.813469	20	0.996891	1	Brain_Nucleus_accumbens_basal_ganglia
ENSG00000213077	17	FAM106A	18427880	rs617624	17	18283627	T	C	0.364238	-0.0933957	0.0806875	0.24707	-0.526019	0.0901298	5.33921e-09	0.177552	0.15638	0.256214	0.857443	12	0.949342	1	Brain_Nucleus_accumbens_basal_ganglia
ENSG00000171928	17	TVP23B	18684308	rs8075739	17	18630995	A	G	0.377483	0.114266	0.0909556	0.209026	-0.320394	0.0548058	5.03559e-09	-0.356641	0.290368	0.219357	0.0656412	13	0.949342	1	Brain_Nucleus_accumbens_basal_ganglia
ENSG00000141127	17	PRPSAP2	18743398	rs9916340	17	18752939	C	T	0.625828	0.0362636	0.0840304	0.666067	0.28236	0.0503564	2.05586e-08	0.128431	0.29848	0.666991	0.131927	13	0.986668	1	Brain_Nucleus_accumbens_basal_ganglia
ENSG00000235979	17	AC004448.5	19342456	rs4924992	17	19347793	C	T	0.725166	-0.0360137	0.0864398	0.676974	-0.322021	0.0521782	6.76187e-10	0.111836	0.26904	0.677639	0.552045	10	0.986668	1	Brain_Nucleus_accumbens_basal_ganglia
ENSG00000142494	17	SLC47A1	19398698	rs8078268	17	19406391	T	C	0.226269	0.0739658	0.0950819	0.436627	-0.572504	0.0836264	7.59579e-12	-0.129197	0.16715	0.439556	0.876369	10	0.973645	1	Brain_Nucleus_accumbens_basal_ganglia
ENSG00000228331	17	RPL17P43	19400256	rs8076975	17	19411482	T	C	0.222958	0.0693301	0.0945913	0.463619	-0.371003	0.0625412	2.99015e-09	-0.186872	0.2569	0.466973	0.717406	20	0.973645	1	Brain_Nucleus_accumbens_basal_ganglia
ENSG00000262681	17	RP11-311F12.1	19622372	rs28537694	17	19599423	A	G	0.599338	0.0125504	0.0821333	0.878553	-0.423322	0.0671742	2.94107e-10	-0.0296475	0.194078	0.878587	0.996019	7	0.995074	1	Brain_Nucleus_accumbens_basal_ganglia
ENSG00000261033	17	RP11-209D14.2	19911364	rs8079923	17	19869544	T	C	0.261589	0.129343	0.0855208	0.130438	-0.564959	0.0928837	1.1837e-09	-0.228942	0.155985	0.142181	0.699438	17	0.949342	1	Brain_Nucleus_accumbens_basal_ganglia
ENSG00000154898	17	CCDC144CP	20224477	rs75296798	17	20217375	A	G	0.100442	-0.00249311	0.185949	0.989302	0.700501	0.113838	7.58075e-10	-0.00355903	0.265452	0.989303	0.460744	20	0.998665	1	Brain_Nucleus_accumbens_basal_ganglia
ENSG00000189423	17	USP32P3	20318860	rs75296798	17	20217375	A	G	0.100442	-0.00249311	0.185949	0.989302	0.486138	0.0753223	1.08859e-10	-0.00512839	0.382503	0.989303	0.18228	20	0.998665	1	Brain_Nucleus_accumbens_basal_ganglia
ENSG00000230528	17	NOS2P3	20339650	rs9913818	17	20227953	G	A	0.577263	-0.0411419	0.0923696	0.656049	0.599164	0.070679	2.3056e-17	-0.0686656	0.154377	0.65647	0.210042	20	0.986668	1	Brain_Nucleus_accumbens_basal_ganglia
ENSG00000266369	17	RP11-344E13.4	20759259	rs16962541	17	20801739	G	T	0.142384	-0.153578	0.12583	0.22227	0.81991	0.122643	2.30424e-11	-0.187311	0.156005	0.229878	0.0872203	5	0.949342	1	Brain_Nucleus_accumbens_basal_ganglia
ENSG00000184185	17	KCNJ12	21279509	rs6587147	17	21282601	C	T	0.726269	0.102007	0.0899734	0.256898	-0.452925	0.0733967	6.78957e-10	-0.225219	0.201975	0.264814	0.519746	15	0.949342	1	Brain_Nucleus_accumbens_basal_ganglia
ENSG00000265683	17	RP11-173M1.5	25678884	rs35852868	17	25676513	C	G	0.346578	0.031111	0.0832073	0.708455	0.457845	0.0827383	3.13625e-08	0.0679509	0.182151	0.709114	0.810023	4	0.987909	1	Brain_Nucleus_accumbens_basal_ganglia
ENSG00000007171	17	NOS2	26083792	rs3751972	17	26206414	A	C	0.721854	-0.00480842	0.0865423	0.95572	-0.874187	0.0657182	2.25178e-40	0.00550045	0.0989983	0.955692	0.415075	20	0.998665	1	Brain_Nucleus_accumbens_basal_ganglia
ENSG00000232859	17	LYRM9	26205340	rs3751972	17	26206414	A	C	0.721854	-0.00480842	0.0865423	0.95572	0.574536	0.0474443	9.38426e-34	-0.00836922	0.150631	0.955692	0.458067	20	0.998665	1	Brain_Nucleus_accumbens_basal_ganglia
ENSG00000004142	17	POLDIP2	26673659	rs2227735	17	26693258	T	C	0.629139	-0.0396533	0.0801354	0.620688	0.294181	0.0419714	2.39883e-12	-0.134792	0.27308	0.621588	0.991556	20	0.979139	1	Brain_Nucleus_accumbens_basal_ganglia
ENSG00000244045	17	TMEM199	26684604	rs708100	17	26688663	A	G	0.54415	-0.0550467	0.0762099	0.470082	0.382982	0.0621485	7.16655e-10	-0.143732	0.200353	0.473132	0.981138	15	0.973645	1	Brain_Nucleus_accumbens_basal_ganglia
ENSG00000109072	17	VTN	26691290	rs2269741	17	26709445	A	G	0.084989	0.0878552	0.14172	0.535304	0.457908	0.0718404	1.84207e-10	0.191862	0.310955	0.537228	0.460822	4	0.978582	1	Brain_Nucleus_accumbens_basal_ganglia
ENSG00000167525	17	PROCA1	27030215	rs9890687	17	26928363	G	A	0.0794702	0.0155682	0.139294	0.910984	-0.683215	0.0967773	1.6691e-12	-0.0227867	0.203906	0.911021	0.458164	19	0.996891	1	Brain_Nucleus_accumbens_basal_ganglia
ENSG00000221995	17	TIAF1	27400537	rs1873476	17	27406066	A	G	0.353201	0.0983238	0.0788297	0.212279	-0.35976	0.0479033	5.90683e-14	-0.273304	0.222119	0.218532	0.981696	20	0.949342	1	Brain_Nucleus_accumbens_basal_ganglia
ENSG00000168792	17	ABHD15	27887565	rs3110496	17	27917771	G	A	0.695364	0.171957	0.0827321	0.0376647	-0.377758	0.061447	7.86137e-10	-0.455205	0.231187	0.0489536	0.182679	9	0.929422	1	Brain_Nucleus_accumbens_basal_ganglia
ENSG00000108587	17	GOSR1	28804380	rs11080127	17	28797497	G	A	0.505519	0.00441774	0.0761155	0.953715	-0.416945	0.056553	1.67275e-13	-0.0105955	0.182561	0.953718	0.649964	20	0.998665	1	Brain_Nucleus_accumbens_basal_ganglia
ENSG00000231421	17	AC006050.2	28900489	rs190053	17	28896442	G	A	0.866446	-0.00819632	0.119623	0.945361	-1.21091	0.106399	5.20738e-30	0.00676873	0.0987895	0.945374	0.642647	20	0.998665	1	Brain_Nucleus_accumbens_basal_ganglia
ENSG00000264538	17	SUZ12P	29036317	rs59284450	17	29105228	T	G	0.122517	0.0515863	0.119951	0.667167	-0.833617	0.0843646	5.02683e-23	-0.0618824	0.144028	0.667447	0.74151	20	0.986668	1	Brain_Nucleus_accumbens_basal_ganglia
ENSG00000266490	17	CTD-2349P21.9	29119390	rs3760318	17	29247715	A	G	0.373068	0.031363	0.0775987	0.686126	0.432552	0.0725059	2.4351e-09	0.0725069	0.179809	0.686768	0.710409	10	0.987008	1	Brain_Nucleus_accumbens_basal_ganglia
ENSG00000141314	17	RHBDL3	30593195	rs16967266	17	30632274	A	G	0.60596	0.0755083	0.0781556	0.333981	-0.589513	0.0706146	6.92409e-17	-0.128086	0.133461	0.337195	0.996534	20	0.949696	1	Brain_Nucleus_accumbens_basal_ganglia
ENSG00000006042	17	TMEM98	31254928	rs2428358	17	31277885	G	A	0.129139	-0.105792	0.1252	0.398119	-0.575664	0.0656224	1.7495e-18	0.183773	0.218495	0.400298	0.560191	11	0.973645	1	Brain_Nucleus_accumbens_basal_ganglia
ENSG00000132141	17	CCT6B	33254878	rs16970468	17	33270494	G	A	0.387417	-0.0292198	0.0795092	0.713243	-0.320902	0.0532924	1.72766e-09	0.0910551	0.248229	0.713754	0.478818	20	0.987909	1	Brain_Nucleus_accumbens_basal_ganglia
ENSG00000005156	17	LIG3	33307513	rs1634802	17	33360374	T	C	0.466887	0.00617092	0.0817386	0.939866	-0.473508	0.0545326	3.85354e-18	-0.0130323	0.17263	0.939823	0.725336	20	0.998665	1	Brain_Nucleus_accumbens_basal_ganglia
ENSG00000166750	17	SLFN5	33570055	rs11653987	17	33565379	C	T	0.386313	0.0860951	0.0761445	0.2582	0.347649	0.053237	6.56741e-11	0.24765	0.222286	0.265235	0.804305	20	0.949342	1	Brain_Nucleus_accumbens_basal_ganglia
ENSG00000263874	17	LINC00672	37081421	rs12450796	17	37187737	T	C	0.189845	0.142419	0.109527	0.19348	-0.293761	0.0509838	8.31999e-09	-0.484813	0.38222	0.204651	0.360438	16	0.949342	1	Brain_Nucleus_accumbens_basal_ganglia
ENSG00000161381	17	PLXDC1	37219556	rs6503745	17	37230414	G	C	0.615894	-0.0999087	0.0813825	0.219596	-0.44814	0.0578497	9.43668e-15	0.222941	0.183867	0.225316	0.731928	20	0.949342	1	Brain_Nucleus_accumbens_basal_ganglia
ENSG00000141750	17	STAC2	37366789	rs16541	17	37365138	G	A	0.205298	-0.131976	0.0995754	0.185043	0.305663	0.0457852	2.45509e-11	-0.43177	0.332126	0.193595	0.246725	20	0.949342	1	Brain_Nucleus_accumbens_basal_ganglia
ENSG00000161395	17	PGAP3	37827375	rs1495100	17	37832279	T	C	0.684327	-0.0433468	0.0817086	0.595726	-0.230703	0.0376143	8.60285e-10	0.18789	0.355495	0.597131	0.942935	20	0.978582	1	Brain_Nucleus_accumbens_basal_ganglia
ENSG00000008838	17	MED24	38175350	rs12453343	17	38181176	A	C	0.399558	0.154873	0.0798845	0.0525311	-0.269489	0.0454389	3.01475e-09	-0.574692	0.311865	0.0653644	0.194152	17	0.929422	1	Brain_Nucleus_accumbens_basal_ganglia
ENSG00000188895	17	MSL1	38278551	rs117827273	17	38279036	G	C	0.13245	-0.0331339	0.115993	0.775141	-0.514432	0.0830428	5.83653e-10	0.0644087	0.225717	0.775375	0.460562	20	0.987909	1	Brain_Nucleus_accumbens_basal_ganglia
ENSG00000108244	17	KRT23	39078948	rs12602480	17	39098378	G	A	0.239514	0.210747	0.0925978	0.0228477	0.73651	0.0961507	1.85996e-14	0.286143	0.131157	0.0291335	0.97304	20	0.929422	1	Brain_Nucleus_accumbens_basal_ganglia
ENSG00000141698	17	NT5C3B	39981335	rs1865841	17	39991988	A	G	0.729581	0.060674	0.0891087	0.495937	-0.268621	0.0310626	5.25398e-18	-0.225872	0.332753	0.497266	0.73957	20	0.978582	1	Brain_Nucleus_accumbens_basal_ganglia
ENSG00000037042	17	TUBG2	40811323	rs2292750	17	40811781	T	C	0.54415	0.00787089	0.0748688	0.916273	-0.411388	0.0480304	1.07935e-17	-0.0191325	0.182004	0.91628	0.111297	20	0.996891	1	Brain_Nucleus_accumbens_basal_ganglia
ENSG00000198496	17	NBR2	41277627	rs34094168	17	41379112	G	A	0.330022	-0.0225575	0.0801461	0.778366	-1.1626	0.0667813	7.04158e-68	0.0194026	0.068946	0.77839	0.270114	20	0.988836	1	Brain_Nucleus_accumbens_basal_ganglia
ENSG00000013306	17	SLC25A39	42396993	rs8079946	17	42401708	C	T	0.403974	-0.0503222	0.080156	0.530129	-0.271862	0.0436576	4.7502e-10	0.185102	0.296335	0.53221	0.395928	15	0.978582	1	Brain_Nucleus_accumbens_basal_ganglia
ENSG00000161692	17	DBF4B	42785976	rs16970944	17	42799765	T	C	0.162252	0.00191816	0.102182	0.985032	-0.948861	0.0773055	1.24649e-34	-0.00202154	0.107689	0.985023	0.908088	20	0.998665	1	Brain_Nucleus_accumbens_basal_ganglia
ENSG00000136448	17	NMT1	43128978	rs9899380	17	43173131	G	C	0.593819	-0.134041	0.0786512	0.0883425	-0.250149	0.045228	3.18684e-08	0.535846	0.329006	0.10338	0.358398	20	0.949342	1	Brain_Nucleus_accumbens_basal_ganglia
ENSG00000233175	17	CTD-2020K17.3	43315395	rs1552457	17	43300669	G	T	0.717439	0.0136183	0.0839169	0.871082	-0.428724	0.0639599	2.04166e-11	-0.0317647	0.195794	0.87112	0.72264	20	0.994721	1	Brain_Nucleus_accumbens_basal_ganglia
ENSG00000159314	17	ARHGAP27	43471275	rs2957316	17	44331214	C	T	0.220751	-0.0325759	0.0981152	0.739879	0.440351	0.0498459	1.0078e-18	-0.0739771	0.222969	0.740054	0.329955	3	0.987909	1	Brain_Nucleus_accumbens_basal_ganglia
ENSG00000225190	17	PLEKHM1	43513266	rs10445367	17	43932798	T	G	0.178808	0.0660686	0.104622	0.527726	0.502108	0.0581011	5.52512e-18	0.131582	0.208921	0.528813	0.327394	9	0.978582	1	Brain_Nucleus_accumbens_basal_ganglia
ENSG00000214425	17	LRRC37A4P	43578685	rs62062283	17	44095055	A	C	0.224062	0.0023672	0.0940957	0.97989	-1.04136	0.0645949	1.80506e-58	-0.00227318	0.0903586	0.97993	0.980055	3	0.998665	1	Brain_Nucleus_accumbens_basal_ganglia
ENSG00000266918	17	RP11-798G7.8	43608943	rs6503453	17	44062603	G	A	0.369757	-0.0775022	0.0856632	0.365609	-0.562912	0.0952642	3.44278e-09	0.137681	0.153952	0.371156	0.279631	20	0.960277	1	Brain_Nucleus_accumbens_basal_ganglia
ENSG00000264070	17	DND1P1	43663237	rs55974014	17	43757450	A	C	0.211921	0.00138903	0.0971137	0.988594	1.0748	0.101848	4.92157e-26	0.00129237	0.0903552	0.988588	0.998259	3	0.998665	1	Brain_Nucleus_accumbens_basal_ganglia
ENSG00000263503	17	RP11-707O23.5	43678235	rs2942166	17	43715427	C	T	0.213024	0.0103265	0.0938969	0.912398	1.15676	0.0965223	4.29069e-33	0.00892709	0.0811757	0.912431	0.910738	3	0.996891	1	Brain_Nucleus_accumbens_basal_ganglia
ENSG00000204650	17	CRHR1-IT1	43697694	rs9468	17	44101563	C	T	0.225166	0.00494774	0.0941129	0.958038	0.697696	0.0539877	3.3279e-38	0.00709154	0.134892	0.958073	0.984665	3	0.998665	1	Brain_Nucleus_accumbens_basal_ganglia
ENSG00000264589	17	MAPT-AS1	43921017	rs62055937	17	43848968	T	G	0.211921	0.00474871	0.0941343	0.959768	-0.726148	0.075876	1.06702e-21	-0.00653959	0.129637	0.959767	0.141403	5	0.998665	1	Brain_Nucleus_accumbens_basal_ganglia
ENSG00000120071	17	KANSL1	44107282	rs7218567	17	44870255	A	C	0.336645	0.00754149	0.0838452	0.928353	0.342725	0.0608998	1.82645e-08	0.0220045	0.244674	0.92834	0.639941	20	0.998665	1	Brain_Nucleus_accumbens_basal_ganglia
ENSG00000214401	17	KANSL1-AS1	44270942	rs55974014	17	43757450	A	C	0.211921	0.00138903	0.0971137	0.988594	1.06856	0.0745861	1.49414e-46	0.00129991	0.0908828	0.988588	0.969257	4	0.998665	1	Brain_Nucleus_accumbens_basal_ganglia
ENSG00000262500	17	RP11-259G18.2	44320972	rs55974014	17	43757450	A	C	0.211921	0.00138903	0.0971137	0.988594	1.18202	0.101622	2.84768e-31	0.00117514	0.0821592	0.988588	0.969712	4	0.998665	1	Brain_Nucleus_accumbens_basal_ganglia
ENSG00000262539	17	RP11-259G18.3	44336917	rs55974014	17	43757450	A	C	0.211921	0.00138903	0.0971137	0.988594	1.27538	0.0921185	1.36402e-43	0.00108911	0.076145	0.988588	0.9964	4	0.998665	1	Brain_Nucleus_accumbens_basal_ganglia
ENSG00000261575	17	RP11-259G18.1	44344403	rs62057147	17	43903298	A	G	0.213024	0.00446999	0.0939156	0.962016	0.862362	0.087992	1.12075e-22	0.00518343	0.108906	0.962039	0.987753	3	0.998665	1	Brain_Nucleus_accumbens_basal_ganglia
ENSG00000228696	17	ARL17B	44352150	rs17698176	17	44819595	G	T	0.186534	-0.119208	0.101261	0.2391	1.08552	0.120428	1.98919e-19	-0.109817	0.0940756	0.24308	0.15373	17	0.949342	1	Brain_Nucleus_accumbens_basal_ganglia
ENSG00000176681	17	LRRC37A	44370099	rs4510068	17	44184828	T	G	0.381898	-0.0852105	0.0828682	0.303823	0.907209	0.0894613	3.64133e-24	-0.0939259	0.0918125	0.306299	0.314492	20	0.949342	1	Brain_Nucleus_accumbens_basal_ganglia
ENSG00000260075	17	NSFP1	44450221	rs17698176	17	44819595	G	T	0.186534	-0.119208	0.101261	0.2391	1.13878	0.0981802	4.17531e-31	-0.104681	0.0893774	0.24151	0.0938283	20	0.949342	1	Brain_Nucleus_accumbens_basal_ganglia
ENSG00000238083	17	LRRC37A2	44588877	rs413917	17	43723189	A	G	0.213024	0.000109994	0.0940842	0.99906	1.22188	0.0864316	2.24811e-45	9.00203e-05	0.0769995	0.999067	0.996363	3	0.999067	1	Brain_Nucleus_accumbens_basal_ganglia
ENSG00000185829	17	ARL17A	44594068	rs58879558	17	44095467	C	T	0.232892	0.0362162	0.0949514	0.702923	1.0158	0.0995462	1.89664e-24	0.0356529	0.0935398	0.70309	0.141336	5	0.987909	1	Brain_Nucleus_accumbens_basal_ganglia
ENSG00000108379	17	WNT3	44839872	rs9904865	17	44908263	T	C	0.65894	0.0305149	0.083802	0.715761	-0.739538	0.0754935	1.17081e-22	-0.0412621	0.113395	0.715948	0.821715	20	0.987909	1	Brain_Nucleus_accumbens_basal_ganglia
ENSG00000263142	17	LRRC37A17P	45055847	rs9889451	17	45153875	G	A	0.337748	-0.0920616	0.0831042	0.267952	0.358896	0.0644552	2.57469e-08	-0.256513	0.236093	0.277262	0.316886	20	0.949342	1	Brain_Nucleus_accumbens_basal_ganglia
ENSG00000262879	17	RP11-156P1.3	45061411	rs76048354	17	45180518	T	C	0.103753	0.252376	0.123052	0.0402698	1.32915	0.116116	2.44023e-30	0.189878	0.0940538	0.0435058	0.263991	20	0.929422	1	Brain_Nucleus_accumbens_basal_ganglia
ENSG00000178852	17	EFCAB13	45400656	rs7221196	17	45374994	A	G	0.562914	-0.227622	0.0775999	0.0033543	0.393372	0.0688491	1.10652e-08	-0.578642	0.221747	0.0090682	0.268093	20	0.929422	1	Brain_Nucleus_accumbens_basal_ganglia
ENSG00000141294	17	LRRC46	45908993	rs2325752	17	45921906	C	T	0.549669	0.0304376	0.076204	0.689582	-0.392861	0.0679755	7.49451e-09	-0.0774767	0.194435	0.690283	0.0546851	20	0.987008	1	Brain_Nucleus_accumbens_basal_ganglia
ENSG00000141295	17	SCRN2	45915058	rs11079797	17	45912302	T	C	0.171082	0.225788	0.0981294	0.0213974	-0.416691	0.0547776	2.80614e-14	-0.54186	0.246034	0.0276387	0.488844	20	0.929422	1	Brain_Nucleus_accumbens_basal_ganglia
ENSG00000170703	17	TTLL6	46839597	rs61596100	17	46895360	A	G	0.408389	0.0977164	0.0804213	0.22436	-0.629934	0.0667837	4.00628e-21	-0.155122	0.128721	0.228165	0.106764	20	0.949342	1	Brain_Nucleus_accumbens_basal_ganglia
ENSG00000248278	17	RP11-463M16.4	46952222	rs594398	17	46957696	C	G	0.529801	0.106673	0.0780028	0.17147	0.722711	0.100674	7.0378e-13	0.147601	0.109872	0.179146	0.347477	20	0.949342	1	Brain_Nucleus_accumbens_basal_ganglia
ENSG00000159210	17	SNF8	47006678	rs9911030	17	47018069	A	G	0.320088	-0.214631	0.0867742	0.013382	-0.316532	0.0507228	4.3639e-10	0.678071	0.294889	0.0214816	0.700753	20	0.929422	1	Brain_Nucleus_accumbens_basal_ganglia
ENSG00000261959	17	RP11-893F2.14	48240884	rs1046329	17	48248906	G	C	0.18543	0.0297238	0.0952125	0.754877	0.379756	0.0661176	9.26612e-09	0.0782709	0.25109	0.75525	0.846739	13	0.987909	1	Brain_Nucleus_accumbens_basal_ganglia
ENSG00000108823	17	SGCA	48241575	rs2412299	17	48243736	A	G	0.649007	-0.0521939	0.0801608	0.51501	-0.669119	0.0800822	6.5208e-17	0.0780039	0.120164	0.516243	0.793292	20	0.978582	1	Brain_Nucleus_accumbens_basal_ganglia
ENSG00000188662	17	HILS1	48248789	rs1061947	17	48262119	A	G	0.152318	0.00281603	0.105908	0.978771	0.527494	0.0790585	2.52002e-11	0.00533851	0.200777	0.978787	0.773897	15	0.998665	1	Brain_Nucleus_accumbens_basal_ganglia
ENSG00000136457	17	CHAD	48541857	rs2898945	17	48553916	G	C	0.587196	0.00283903	0.0818631	0.972331	0.464589	0.0568981	3.20697e-16	0.00611083	0.176207	0.972335	0.605879	20	0.998665	1	Brain_Nucleus_accumbens_basal_ganglia
ENSG00000136444	17	RSAD1	48556161	rs2107574	17	48512374	G	C	0.637969	0.0235645	0.0833563	0.777413	-0.320872	0.0388204	1.39048e-16	-0.0734389	0.259932	0.777537	0.770722	20	0.988604	1	Brain_Nucleus_accumbens_basal_ganglia
ENSG00000250286	17	RP11-94C24.8	48614655	rs3785916	17	48612958	C	T	0.715232	-0.0378833	0.0856575	0.658276	-0.607311	0.0854639	1.19411e-12	0.0623787	0.141317	0.658916	0.240673	20	0.986668	1	Brain_Nucleus_accumbens_basal_ganglia
ENSG00000006282	17	SPATA20	48620419	rs9890200	17	48624523	C	A	0.370861	0.133481	0.0780557	0.0872573	-0.795163	0.0525488	9.97932e-52	-0.167867	0.098788	0.0892698	0.223774	20	0.949342	1	Brain_Nucleus_accumbens_basal_ganglia
ENSG00000154945	17	ANKRD40	48770551	rs1055371	17	48816262	A	G	0.284768	-0.091519	0.0879939	0.298312	-0.218813	0.0326059	1.93519e-11	0.418252	0.406943	0.304048	0.22208	15	0.949342	1	Brain_Nucleus_accumbens_basal_ganglia
ENSG00000229980	17	TOB1-AS1	48944040	rs4132870	17	48958850	A	G	0.31457	-0.0642847	0.0851937	0.450505	0.381993	0.0617082	6.00468e-10	-0.168288	0.224675	0.453841	0.950568	11	0.973645	1	Brain_Nucleus_accumbens_basal_ganglia
ENSG00000239672	17	NME1	49230897	rs7207370	17	49231180	G	A	0.421634	-0.00459253	0.0808358	0.954695	0.507072	0.0375595	1.55286e-41	-0.00905696	0.159418	0.954695	0.614228	20	0.998665	1	Brain_Nucleus_accumbens_basal_ganglia
ENSG00000243678	17	NME1-NME2	49230920	rs9907636	17	49256694	G	A	0.462472	-0.0601949	0.0795566	0.449275	-0.239742	0.0313953	2.23648e-14	0.251082	0.333468	0.451484	0.264165	20	0.973645	1	Brain_Nucleus_accumbens_basal_ganglia
ENSG00000011260	17	UTP18	49337889	rs6504707	17	49398988	C	T	0.419426	0.0916216	0.0793313	0.248133	-0.375992	0.0509341	1.56016e-13	-0.24368	0.213559	0.253852	0.272176	20	0.949342	1	Brain_Nucleus_accumbens_basal_ganglia
ENSG00000166260	17	COX11	53029263	rs67321648	17	53029876	C	T	0.259382	0.00477856	0.0881875	0.956764	-0.378627	0.0436586	4.22941e-18	-0.0126208	0.232918	0.956788	0.014974	19	0.998665	1	Brain_Nucleus_accumbens_basal_ganglia
ENSG00000121101	17	TEX14	56634039	rs1057068	17	56598439	C	T	0.34989	0.111604	0.0757677	0.140763	-0.492514	0.0843057	5.1577e-09	-0.226601	0.158653	0.153213	0.673352	20	0.949342	1	Brain_Nucleus_accumbens_basal_ganglia
ENSG00000108384	17	RAD51C	56769934	rs12948424	17	56653789	C	G	0.208609	-0.062218	0.0925393	0.501367	-0.547371	0.0716834	2.24154e-14	0.113667	0.169715	0.503017	0.366323	20	0.978582	1	Brain_Nucleus_accumbens_basal_ganglia
ENSG00000182628	17	SKA2	57187312	rs7218103	17	57133010	G	T	0.591611	0.0647167	0.0776119	0.404362	0.166876	0.0302983	3.63425e-08	0.387813	0.470387	0.409681	0.539388	20	0.973645	1	Brain_Nucleus_accumbens_basal_ganglia
ENSG00000267280	17	RP11-332H18.4	59470817	rs887258	17	59479580	G	C	0.772627	0.0553045	0.100207	0.581019	-0.440045	0.0784008	1.99119e-08	-0.125679	0.228818	0.582831	0.847864	12	0.978582	1	Brain_Nucleus_accumbens_basal_ganglia
ENSG00000136492	17	BRIP1	59758627	rs12949659	17	59893497	C	T	0.763797	0.0407564	0.0873467	0.640783	0.320402	0.0578703	3.08474e-08	0.127204	0.273582	0.641963	0.617073	5	0.986668	1	Brain_Nucleus_accumbens_basal_ganglia
ENSG00000008283	17	CYB561	61509665	rs4968646	17	61515321	C	T	0.495585	0.0985747	0.0771369	0.201276	-0.549477	0.0398048	2.401e-43	-0.179397	0.140983	0.203203	0.152283	20	0.949342	1	Brain_Nucleus_accumbens_basal_ganglia
ENSG00000198231	17	DDX42	61850963	rs67018565	17	61928055	A	C	0.282561	0.128982	0.0843628	0.126277	-0.381095	0.0547068	3.25778e-12	-0.338452	0.226638	0.135344	0.303836	19	0.949342	1	Brain_Nucleus_accumbens_basal_ganglia
ENSG00000108592	17	FTSJ3	61896793	rs2665850	17	61954112	C	T	0.604857	-0.0154205	0.0777475	0.842747	0.724721	0.0558723	1.78614e-38	-0.0212778	0.107292	0.842797	0.617826	20	0.989445	1	Brain_Nucleus_accumbens_basal_ganglia
ENSG00000267731	17	RP11-147L13.8	66186025	rs76582927	17	66120000	A	T	0.196468	0.0276152	0.104317	0.791214	-0.436626	0.0771955	1.54844e-08	-0.0632467	0.239178	0.791445	0.135358	20	0.989222	1	Brain_Nucleus_accumbens_basal_ganglia
ENSG00000141338	17	ABCA8	66863433	rs34931250	17	66879927	T	C	0.0496689	0.368815	0.28877	0.201536	0.826849	0.120093	5.7756e-12	0.446049	0.3552	0.2092	NA	NA	0.949342	1	Brain_Nucleus_accumbens_basal_ganglia
ENSG00000154258	17	ABCA9	66970629	rs4968839	17	67125840	T	C	0.679912	-0.00801777	0.0840012	0.92394	0.377188	0.0647013	5.55324e-09	-0.0212567	0.222734	0.923969	0.587421	11	0.998322	1	Brain_Nucleus_accumbens_basal_ganglia
ENSG00000154262	17	ABCA6	67074843	rs3744489	17	67138138	T	C	0.65894	-0.0308783	0.0840649	0.7134	0.568997	0.0670437	2.12107e-17	-0.054268	0.147881	0.71364	0.802986	18	0.987909	1	Brain_Nucleus_accumbens_basal_ganglia
ENSG00000256124	17	RP11-84E24.3	70026432	rs12453033	17	70028639	A	G	0.284768	-0.0728277	0.0836992	0.38424	-0.4227	0.0621753	1.057e-11	0.172292	0.199626	0.388098	0.171596	17	0.973645	1	Brain_Nucleus_accumbens_basal_ganglia
ENSG00000125450	17	NUP85	73201754	rs1478785	17	73222865	A	G	0.789183	-0.0684247	0.0885722	0.439811	-0.718286	0.0666046	4.08186e-27	0.0952611	0.123626	0.44097	0.424928	20	0.973645	1	Brain_Nucleus_accumbens_basal_ganglia
ENSG00000141569	17	TRIM65	73876416	rs8081954	17	73884193	T	A	0.350993	0.0643541	0.0836024	0.441444	0.424676	0.0482052	1.25426e-18	0.151537	0.197612	0.443175	0.912736	20	0.973645	1	Brain_Nucleus_accumbens_basal_ganglia
ENSG00000188878	17	FBF1	73905655	rs55793071	17	73909948	T	C	0.229581	-0.0113057	0.0942398	0.904511	0.555758	0.0488023	4.80191e-30	-0.0203428	0.169579	0.904514	0.091445	20	0.996745	1	Brain_Nucleus_accumbens_basal_ganglia
ENSG00000257949	17	TEN1	73975301	rs1135531	17	74002056	G	T	0.735099	-0.0750425	0.087772	0.39258	0.535331	0.0505928	3.64364e-26	-0.14018	0.164493	0.394107	0.277638	20	0.973645	1	Brain_Nucleus_accumbens_basal_ganglia
ENSG00000250506	17	CDK3	73996987	rs1135531	17	74002056	G	T	0.735099	-0.0750425	0.087772	0.39258	0.499555	0.0547323	7.0264e-20	-0.150219	0.17647	0.394633	0.562468	18	0.973645	1	Brain_Nucleus_accumbens_basal_ganglia
ENSG00000129646	17	QRICH2	74270130	rs3803738	17	74303832	C	G	0.252759	0.0478183	0.0960522	0.618591	-0.303729	0.0401197	3.71602e-14	-0.157437	0.316926	0.619356	0.554107	18	0.978582	1	Brain_Nucleus_accumbens_basal_ganglia
ENSG00000161542	17	PRPSAP1	74305567	rs2585747	17	74298257	G	C	0.331126	0.0442465	0.0821635	0.590224	-0.520154	0.0635836	2.82346e-16	-0.0850643	0.158302	0.591022	0.571578	20	0.978582	1	Brain_Nucleus_accumbens_basal_ganglia
ENSG00000129673	17	AANAT	74449433	rs12946745	17	74483109	C	G	0.673289	0.0790529	0.0836277	0.344506	-0.44111	0.073479	1.93448e-09	-0.179214	0.191921	0.350412	0.621792	5	0.954207	1	Brain_Nucleus_accumbens_basal_ganglia
ENSG00000163597	17	SNHG16	74553848	rs3180348	17	74560569	A	G	0.177704	0.0608599	0.105129	0.562625	-0.560921	0.0775487	4.71926e-13	-0.1085	0.188021	0.563898	0.122486	12	0.978582	1	Brain_Nucleus_accumbens_basal_ganglia
ENSG00000182534	17	MXRA7	74668633	rs11869629	17	74677156	T	C	0.817881	-0.0199987	0.098813	0.839637	-0.607006	0.0528039	1.39005e-30	0.0329464	0.162813	0.839637	0.478711	20	0.989445	1	Brain_Nucleus_accumbens_basal_ganglia
ENSG00000267065	17	CTD-2246P4.1	74795126	rs62086057	17	74819228	G	A	0.0651214	-0.0290036	0.154192	0.8508	1.50918	0.164233	3.9549e-20	-0.0192181	0.102191	0.850829	0.374498	20	0.989445	1	Brain_Nucleus_accumbens_basal_ganglia
ENSG00000234912	17	LINC00338	75082798	rs11868249	17	75085322	G	A	0.147903	-0.205753	0.124749	0.0990785	-0.652213	0.100399	8.23535e-11	0.315469	0.197339	0.109906	0.656171	7	0.949342	1	Brain_Nucleus_accumbens_basal_ganglia
ENSG00000167900	17	TK1	76170160	rs144204502	17	76183233	T	C	0.0165563	0.23023	0.397722	0.562675	1.46518	0.170729	9.33347e-18	0.157135	0.272066	0.563561	0.594061	10	0.978582	1	Brain_Nucleus_accumbens_basal_ganglia
ENSG00000055483	17	USP36	76783463	rs62075586	17	76787885	C	T	0.556291	-0.0981335	0.0752713	0.192341	0.545503	0.051014	1.09514e-26	-0.179895	0.139007	0.195615	0.657535	20	0.949342	1	Brain_Nucleus_accumbens_basal_ganglia
ENSG00000167291	17	TBC1D16	77906142	rs3752041	17	78010548	A	C	0.225166	-0.158879	0.121089	0.189494	-0.289364	0.0527746	4.18125e-08	0.549061	0.430281	0.201937	0.493207	7	0.949342	1	Brain_Nucleus_accumbens_basal_ganglia
ENSG00000141519	17	CCDC40	78010435	rs3764440	17	78011691	G	A	0.235099	0.19675	0.0999923	0.0491105	0.62406	0.0545867	2.87837e-30	0.315275	0.162585	0.0524839	0.255805	16	0.929422	1	Brain_Nucleus_accumbens_basal_ganglia
ENSG00000262580	17	RP11-334C17.5	78174472	rs8078969	17	78192889	G	A	0.384106	0.0400953	0.0821132	0.625363	0.405432	0.0585155	4.24944e-12	0.0988953	0.203035	0.626198	0.312763	17	0.984351	1	Brain_Nucleus_accumbens_basal_ganglia
ENSG00000171246	17	NPTX1	78440948	rs7502391	17	78875303	C	T	0.801325	-0.0501797	0.0981038	0.609005	-0.34874	0.0525648	3.25648e-11	0.143888	0.282144	0.610064	0.240365	12	0.978582	1	Brain_Nucleus_accumbens_basal_ganglia
ENSG00000261924	17	CTD-2561B21.5	78940039	rs6565507	17	78944840	C	T	0.752759	-0.0940275	0.0898345	0.295237	-0.969146	0.0953306	2.80753e-24	0.097021	0.0931845	0.297796	0.612407	20	0.949342	1	Brain_Nucleus_accumbens_basal_ganglia
ENSG00000262873	17	CTD-2561B21.11	78991769	rs113473934	17	79003163	G	C	0.612583	-0.0554725	0.0832971	0.505433	-0.416966	0.0499769	7.23266e-17	0.133039	0.200405	0.506787	0.745255	17	0.978582	1	Brain_Nucleus_accumbens_basal_ganglia
ENSG00000262098	17	CTD-2561B21.10	78997345	rs12944711	17	78997720	T	C	0.820088	-0.0992207	0.108484	0.360378	-0.449956	0.0816153	3.52496e-08	0.220512	0.244394	0.366908	0.98868	6	0.958041	1	Brain_Nucleus_accumbens_basal_ganglia
ENSG00000263154	17	RP11-1055B8.2	79336072	rs11651142	17	79352759	C	T	0.374172	-0.158022	0.0853448	0.0640882	0.523305	0.0924785	1.52553e-08	-0.301969	0.171597	0.0784484	0.816151	6	0.949342	1	Brain_Nucleus_accumbens_basal_ganglia
ENSG00000262877	17	RP11-1055B8.4	79361930	rs62072954	17	79369165	T	C	0.108168	-0.128236	0.178254	0.471897	0.963239	0.0936708	8.38601e-25	-0.13313	0.185509	0.472976	0.0319372	6	0.973645	1	Brain_Nucleus_accumbens_basal_ganglia
ENSG00000185298	17	CCDC137	79633394	rs62080206	17	79635058	T	C	0.175497	0.0125015	0.110062	0.909573	0.477458	0.0754457	2.47559e-10	0.0261835	0.230554	0.90958	0.254391	14	0.996891	1	Brain_Nucleus_accumbens_basal_ganglia
ENSG00000214087	17	ARL16	79648204	rs7503637	17	79649515	A	G	0.177704	-0.0191787	0.11132	0.863212	-0.880401	0.0683309	5.51223e-38	0.0217841	0.126454	0.863226	0.414251	20	0.99207	1	Brain_Nucleus_accumbens_basal_ganglia
ENSG00000169689	17	STRA13	79976578	rs13087	17	79974731	C	T	0.61479	0.0452579	0.0822586	0.58219	0.447328	0.052453	1.4868e-17	0.101174	0.184271	0.582972	0.641971	12	0.978582	1	Brain_Nucleus_accumbens_basal_ganglia
ENSG00000169738	17	DCXR	79993012	rs56169754	17	79996746	C	A	0.0905077	-0.019662	0.114554	0.863723	0.27407	0.0385642	1.18727e-12	-0.0717409	0.418095	0.86376	0.0378968	14	0.992307	1	Brain_Nucleus_accumbens_basal_ganglia
ENSG00000176155	17	CCDC57	80059336	rs9901808	17	80107814	T	C	0.490066	-0.039811	0.078473	0.611929	-0.260888	0.0340589	1.86083e-14	0.152598	0.301451	0.612707	0.306815	11	0.978582	1	Brain_Nucleus_accumbens_basal_ganglia
ENSG00000181396	17	OGFOD3	80347099	rs4789769	17	80373452	T	C	0.232892	-0.0255743	0.102491	0.802955	-0.330454	0.0600675	3.76836e-08	0.0773913	0.310471	0.803152	0.106079	9	0.989445	1	Brain_Nucleus_accumbens_basal_ganglia
ENSG00000178927	17	C17orf62	80400465	rs9303029	17	80408815	T	C	0.128035	0.011118	0.12752	0.930542	-0.483487	0.0581214	8.90349e-17	-0.0229954	0.263765	0.930527	0.691671	20	0.998665	1	Brain_Nucleus_accumbens_basal_ganglia
ENSG00000141562	17	NARF	80416056	rs12051807	17	80417422	A	C	0.345475	0.00185827	0.0796589	0.981354	-0.327154	0.0445828	2.1661e-13	-0.00568011	0.243492	0.981389	0.449657	20	0.998665	1	Brain_Nucleus_accumbens_basal_ganglia
ENSG00000263063	17	RP11-388C12.1	80671784	rs113399146	17	80672613	T	C	0.218543	0.0672473	0.0925064	0.467272	0.694669	0.102679	1.32892e-11	0.0968049	0.133933	0.46981	0.0361367	20	0.973645	1	Brain_Nucleus_accumbens_basal_ganglia
ENSG00000141560	17	FN3KRP	80674559	rs58867683	17	80679455	A	T	0.423841	0.0601068	0.0820187	0.463668	-0.629435	0.0545574	8.57591e-31	-0.0954933	0.130568	0.464554	0.244845	20	0.973645	1	Brain_Nucleus_accumbens_basal_ganglia
ENSG00000175711	17	B3GNTL1	80900031	rs57923322	17	81009636	G	T	0.225166	0.110879	0.0910431	0.223269	-0.487541	0.0596844	3.11848e-16	-0.227426	0.188803	0.228372	0.195994	19	0.949342	1	Brain_Nucleus_accumbens_basal_ganglia
ENSG00000263006	18	ROCK1P1	109065	rs4530213	18	115408	T	G	0.273731	-0.124723	0.0876448	0.154719	0.879817	0.0842695	1.61922e-25	-0.141761	0.100538	0.158534	0.288448	15	0.949342	1	Brain_Nucleus_accumbens_basal_ganglia
ENSG00000079101	18	CLUL1	596988	rs12955797	18	589353	C	G	0.281457	-0.00945657	0.0881061	0.914523	0.394835	0.0720356	4.22665e-08	-0.0239507	0.223189	0.914542	0.461863	7	0.996891	1	Brain_Nucleus_accumbens_basal_ganglia
ENSG00000132199	18	ENOSF1	670324	rs2847154	18	687270	A	G	0.216336	-0.0212267	0.101326	0.834067	0.572821	0.0635744	2.05605e-19	-0.0370564	0.176937	0.834111	0.230491	20	0.989445	1	Brain_Nucleus_accumbens_basal_ganglia
ENSG00000266513	18	RP11-874J12.3	3770017	rs3850799	18	3774232	G	A	0.345475	-0.0929918	0.0834981	0.265406	0.510062	0.081237	3.41436e-10	-0.182315	0.166257	0.272824	0.122934	15	0.949342	1	Brain_Nucleus_accumbens_basal_ganglia
ENSG00000263753	18	LINC00667	5232875	rs9948693	18	5247432	T	C	0.42936	0.0123237	0.0779078	0.874273	0.68608	0.070127	1.32686e-22	0.0179626	0.11357	0.874328	0.360476	20	0.995074	1	Brain_Nucleus_accumbens_basal_ganglia
ENSG00000266441	18	RP11-91I8.3	6728820	rs12605298	18	6719503	T	A	0.461369	-0.107558	0.0784345	0.170277	-0.902079	0.0753846	5.33193e-33	0.119234	0.0875177	0.173072	0.178329	20	0.949342	1	Brain_Nucleus_accumbens_basal_ganglia
ENSG00000128791	18	TWSG1	9334765	rs12457923	18	9339571	A	G	0.122517	-0.0113279	0.125411	0.928028	-0.494667	0.0725377	9.13916e-12	0.0229001	0.253548	0.928034	0.337501	15	0.998665	1	Brain_Nucleus_accumbens_basal_ganglia
ENSG00000154845	18	PPP4R1	9546789	rs600622	18	9628466	G	A	0.204194	0.0259309	0.0981036	0.791528	0.337284	0.0523067	1.13191e-10	0.0768814	0.291108	0.791703	0.0546111	19	0.989222	1	Brain_Nucleus_accumbens_basal_ganglia
ENSG00000263627	18	RP11-692N5.1	9615262	rs589559	18	9623052	A	G	0.730684	0.0496904	0.08622	0.564402	-0.978047	0.0933095	1.04785e-25	-0.0508057	0.0882884	0.564986	0.640613	20	0.978582	1	Brain_Nucleus_accumbens_basal_ganglia
ENSG00000134265	18	NAPG	10525902	rs495484	18	10535060	A	T	0.345475	-0.128211	0.0822124	0.118876	-0.289528	0.0336395	7.51415e-18	0.442827	0.288577	0.124902	0.396153	20	0.949342	1	Brain_Nucleus_accumbens_basal_ganglia
ENSG00000264714	18	RP11-21G15.1	10724617	rs1941544	18	10752000	C	G	0.258278	0.110136	0.0881421	0.211459	-0.381092	0.0507574	5.99914e-14	-0.289001	0.234469	0.217734	0.737384	17	0.949342	1	Brain_Nucleus_accumbens_basal_ganglia
ENSG00000154889	18	MPPE1	11882621	rs8097892	18	11905953	T	C	0.481236	-0.115711	0.078517	0.140563	-0.539318	0.0785443	6.58322e-12	0.21455	0.148901	0.149616	NA	NA	0.949342	1	Brain_Nucleus_accumbens_basal_ganglia
ENSG00000267079	18	RP11-820I16.1	11910633	rs1811452	18	11947700	A	C	0.37638	-0.0339778	0.0806194	0.673418	0.741919	0.0859337	5.94418e-18	-0.0457971	0.108793	0.673786	0.234812	17	0.986668	1	Brain_Nucleus_accumbens_basal_ganglia
ENSG00000141391	18	SLMO1	12407895	rs34620743	18	12438519	G	C	0.164459	-0.0146133	0.121186	0.90402	0.395947	0.0694508	1.19027e-08	-0.0369071	0.306135	0.904041	0.606466	17	0.996725	1	Brain_Nucleus_accumbens_basal_ganglia
ENSG00000267108	18	RP11-861E21.1	12432896	rs34448712	18	12439062	C	A	0.163355	0.00161869	0.120558	0.98932	0.844879	0.105021	8.63459e-16	0.00191588	0.142693	0.989287	0.927148	20	0.998665	1	Brain_Nucleus_accumbens_basal_ganglia
ENSG00000267199	18	RP11-861E21.2	12438889	rs12455439	18	12438549	G	A	0.417219	-0.0623223	0.0840602	0.458454	-0.749814	0.0757106	4.01193e-23	0.083117	0.112422	0.459705	0.68981	20	0.973645	1	Brain_Nucleus_accumbens_basal_ganglia
ENSG00000260302	18	RP11-973H7.1	12774650	rs7237497	18	12777325	C	T	0.846578	-0.084773	0.102377	0.40765	-0.904448	0.131399	5.85196e-12	0.093729	0.114009	0.411008	0.388478	11	0.973645	1	Brain_Nucleus_accumbens_basal_ganglia
ENSG00000267336	18	RP11-773H22.2	12912843	rs8094285	18	12911504	C	A	0.718543	-0.0797811	0.0834683	0.339172	-1.04915	0.112529	1.12687e-20	0.0760436	0.079975	0.341685	0.0582333	19	0.949696	1	Brain_Nucleus_accumbens_basal_ganglia
ENSG00000101639	18	CEP192	12991361	rs1787000	18	13113197	T	C	0.622517	-0.0536071	0.0771011	0.486907	-0.872368	0.0594169	8.3899e-49	0.0614501	0.0884804	0.487366	0.175129	20	0.977533	1	Brain_Nucleus_accumbens_basal_ganglia
ENSG00000175322	18	ZNF519	14057456	rs11665643	18	14052668	T	C	0.248344	0.146807	0.0949111	0.121908	0.298854	0.0374737	1.52352e-15	0.491232	0.323502	0.128893	0.0436489	19	0.949342	1	Brain_Nucleus_accumbens_basal_ganglia
ENSG00000180777	18	ANKRD30B	14728271	rs12956084	18	14896420	A	G	0.503311	0.0631156	0.0783129	0.420251	0.438496	0.0714933	8.60298e-10	0.143937	0.18013	0.424248	0.448262	20	0.973645	1	Brain_Nucleus_accumbens_basal_ganglia
ENSG00000141458	18	NPC1	21086148	rs2356683	18	21101011	A	G	0.417219	0.0534365	0.0766195	0.485543	0.209485	0.0325626	1.24859e-10	0.255085	0.367895	0.488081	0.0626426	14	0.977533	1	Brain_Nucleus_accumbens_basal_ganglia
ENSG00000265752	18	RP11-403A21.1	21537718	rs9956312	18	21549677	G	T	0.687638	0.0234611	0.0852304	0.783108	0.515163	0.0705826	2.90517e-13	0.0455411	0.165561	0.783262	0.4928	20	0.989222	1	Brain_Nucleus_accumbens_basal_ganglia
ENSG00000264745	18	RP11-403A21.2	21574177	rs8089140	18	21574459	G	A	0.193157	0.0620166	0.096648	0.5211	-0.558034	0.100879	3.17068e-08	-0.111134	0.174355	0.523864	0.463516	20	0.978582	1	Brain_Nucleus_accumbens_basal_ganglia
ENSG00000265750	18	RP11-799B12.4	21739473	rs67109045	18	21743971	A	G	0.147903	0.0655536	0.103942	0.528274	0.614323	0.102555	2.09582e-09	0.106709	0.170133	0.530523	0.829657	20	0.978582	1	Brain_Nucleus_accumbens_basal_ganglia
ENSG00000266489	18	RP11-178F10.3	22096847	rs1791270	18	22123778	T	C	0.45585	-0.0402232	0.0793169	0.612069	0.805047	0.080167	9.95119e-24	-0.0499638	0.0986501	0.612523	0.458979	16	0.978582	1	Brain_Nucleus_accumbens_basal_ganglia
ENSG00000260372	18	AQP4-AS1	24235706	rs232319	18	24500151	C	T	0.522075	-0.0689662	0.0786279	0.38039	-0.940684	0.0698426	2.39274e-41	0.073315	0.0837629	0.381429	0.559417	20	0.97115	1	Brain_Nucleus_accumbens_basal_ganglia
ENSG00000154080	18	CHST9	24495595	rs12456126	18	24628679	T	A	0.422737	-0.113576	0.0765987	0.138143	0.492457	0.0610818	7.48982e-16	-0.230632	0.158153	0.144761	0.8172	20	0.949342	1	Brain_Nucleus_accumbens_basal_ganglia
ENSG00000197705	18	KLHL14	30252634	rs749676	18	30339291	A	G	0.38521	-0.00656148	0.0837589	0.937562	0.728707	0.0777039	6.72344e-21	-0.00900428	0.114946	0.937562	0.943378	3	0.998665	1	Brain_Nucleus_accumbens_basal_ganglia
ENSG00000075643	18	MOCOS	33767482	rs79225763	18	33753934	G	A	0.093819	0.147652	0.157306	0.347911	0.796113	0.139609	1.18109e-08	0.185467	0.200251	0.354358	0.300575	4	0.954207	1	Brain_Nucleus_accumbens_basal_ganglia
ENSG00000134779	18	TPGS2	34359987	rs2847592	18	34758343	C	G	0.3234	0.0123139	0.0852608	0.885194	0.493413	0.0729251	1.32369e-11	0.0249565	0.172837	0.88519	0.689556	20	0.995074	1	Brain_Nucleus_accumbens_basal_ganglia
ENSG00000152240	18	HAUS1	43684298	rs72903449	18	43684561	A	C	0.0540839	-0.0322939	0.157893	0.837939	0.803706	0.133743	1.86303e-09	-0.0401812	0.19657	0.838032	0.119814	12	0.989445	1	Brain_Nucleus_accumbens_basal_ganglia
ENSG00000101751	18	POLI	51795774	rs3730783	18	51815283	G	A	0.422737	-0.060025	0.0802756	0.454621	-0.520092	0.0603107	6.49164e-18	0.115412	0.154928	0.456307	0.771333	20	0.973645	1	Brain_Nucleus_accumbens_basal_ganglia
ENSG00000066926	18	FECH	55215515	rs2272783	18	55238820	G	A	0.0441501	-0.270561	0.20255	0.181623	-0.819159	0.122172	2.01448e-11	0.330292	0.252125	0.190185	0.639491	10	0.949342	1	Brain_Nucleus_accumbens_basal_ganglia
ENSG00000267390	18	RP11-635N19.1	61034561	rs61734938	18	61034790	G	T	0.130243	0.140405	0.134866	0.297838	0.568023	0.0869083	6.32328e-11	0.247182	0.240424	0.303898	0.0630057	8	0.949342	1	Brain_Nucleus_accumbens_basal_ganglia
ENSG00000263958	18	RP11-676J15.1	70535623	rs9959385	18	70582029	C	G	0.119205	-0.1459	0.124888	0.242705	0.553115	0.0762409	4.02156e-13	-0.263779	0.228699	0.248751	0.507607	12	0.949342	1	Brain_Nucleus_accumbens_basal_ganglia
ENSG00000166347	18	CYB5A	71920530	rs74810966	18	71951844	T	C	0.145695	-0.234997	0.132988	0.0772195	0.490381	0.0718493	8.78446e-12	-0.479214	0.280135	0.0871453	0.124362	12	0.949342	1	Brain_Nucleus_accumbens_basal_ganglia
ENSG00000133313	18	CNDP2	72163051	rs1365249	18	72164097	A	G	0.31457	-0.0830208	0.0823321	0.313282	0.422974	0.0474919	5.27973e-19	-0.196279	0.195894	0.316361	0.182791	20	0.949342	1	Brain_Nucleus_accumbens_basal_ganglia
ENSG00000264247	18	LINC00909	72259010	rs28534519	18	72256641	T	G	0.121413	0.10924	0.130883	0.403911	0.441009	0.0802143	3.84372e-08	0.247705	0.300181	0.409267	0.738549	4	0.973645	1	Brain_Nucleus_accumbens_basal_ganglia
ENSG00000267287	18	RP11-567M16.1	77336460	rs36103192	18	77347166	G	A	0.0838852	0.16498	0.162153	0.308946	0.673478	0.122158	3.52414e-08	0.244968	0.244835	0.317049	0.0717908	7	0.949342	1	Brain_Nucleus_accumbens_basal_ganglia
ENSG00000141759	18	TXNL4A	77732867	rs34937055	18	77728594	G	A	0.835541	0.0627715	0.106881	0.556998	-0.390121	0.0520404	6.55458e-14	-0.160903	0.274808	0.558206	0.441363	20	0.978582	1	Brain_Nucleus_accumbens_basal_ganglia
ENSG00000267127	18	RP11-795F19.5	77794346	rs72976317	18	77848209	T	C	0.853201	-0.159948	0.11634	0.169183	-0.850931	0.116579	2.89554e-13	0.187968	0.139125	0.176671	0.28404	20	0.949342	1	Brain_Nucleus_accumbens_basal_ganglia
ENSG00000261126	18	RBFADN	77806900	rs613847	18	77845644	A	G	0.151214	-0.0989456	0.10992	0.368039	0.805643	0.0764714	5.94418e-26	-0.122816	0.136935	0.369777	0.805401	20	0.960233	1	Brain_Nucleus_accumbens_basal_ganglia
ENSG00000099866	19	MADCAM1	489176	rs58789436	19	494225	A	G	0.0110375	-0.0796798	0.394494	0.839932	-0.972652	0.167101	5.85863e-09	0.0819201	0.40583	0.840028	0.499593	5	0.989445	1	Brain_Nucleus_accumbens_basal_ganglia
ENSG00000266933	19	AC005775.2	490046	rs758503	19	495722	T	G	0.310155	0.00855332	0.0842966	0.91919	-0.70401	0.0991368	1.23503e-12	-0.0121494	0.11975	0.919188	0.0764251	3	0.996891	1	Brain_Nucleus_accumbens_basal_ganglia
ENSG00000196415	19	PRTN3	840963	rs116985340	19	843822	T	C	0.136865	0.205216	0.128777	0.111032	-0.74521	0.113844	5.91522e-11	-0.27538	0.177853	0.121538	0.0751644	3	0.949342	1	Brain_Nucleus_accumbens_basal_ganglia
ENSG00000065268	19	WDR18	983174	rs4806884	19	984554	G	C	0.534216	0.0307953	0.0763737	0.686786	-0.616531	0.0635956	3.18044e-22	-0.0499494	0.123984	0.687043	0.921102	20	0.987008	1	Brain_Nucleus_accumbens_basal_ganglia
ENSG00000116032	19	GRIN3B	1000418	rs73920542	19	1015908	T	C	0.231788	-0.0187242	0.0917954	0.838372	0.507497	0.0796463	1.86716e-10	-0.0368952	0.180971	0.838453	0.277072	20	0.989445	1	Brain_Nucleus_accumbens_basal_ganglia
ENSG00000182087	19	TMEM259	1009647	rs2240160	19	1011215	A	G	0.201987	0.00822607	0.100839	0.934984	0.383948	0.0462272	9.92596e-17	0.021425	0.26265	0.934987	0.289135	20	0.998665	1	Brain_Nucleus_accumbens_basal_ganglia
ENSG00000207357	19	RNU6-2	1021521	rs117481827	19	1021627	C	T	0.139073	-0.00401907	0.122929	0.973917	0.894262	0.128596	3.55021e-12	-0.00449428	0.137466	0.973919	0.313646	20	0.998665	1	Brain_Nucleus_accumbens_basal_ganglia
ENSG00000180448	19	HMHA1	1065922	rs2079158	19	1085067	T	A	0.890728	-0.00427087	0.142804	0.976123	-0.53757	0.0778173	4.91185e-12	0.00794476	0.26565	0.976141	0.499975	14	0.998665	1	Brain_Nucleus_accumbens_basal_ganglia
ENSG00000099817	19	POLR2E	1086594	rs6843	19	1088285	C	T	0.789183	0.00887527	0.0903791	0.921776	-0.404238	0.0458933	1.27148e-18	-0.0219556	0.223593	0.921778	0.816395	20	0.996891	1	Brain_Nucleus_accumbens_basal_ganglia
ENSG00000167468	19	GPX4	1103936	rs4807542	19	1104078	A	G	0.186534	0.0616124	0.0992272	0.534649	0.27277	0.0494476	3.46124e-08	0.225877	0.366073	0.537218	0.479686	7	0.978582	1	Brain_Nucleus_accumbens_basal_ganglia
ENSG00000115266	19	APC2	1446300	rs3894776	19	1457370	T	C	0.560706	0.0971333	0.0762652	0.202794	0.479181	0.0633687	3.97565e-14	0.202707	0.161399	0.209139	NA	NA	0.949342	1	Brain_Nucleus_accumbens_basal_ganglia
ENSG00000115255	19	REEP6	1491165	rs78735375	19	1497547	A	C	0.0441501	0.150857	0.206498	0.465043	-0.603565	0.0869501	3.8794e-12	-0.249943	0.34402	0.467511	0.822269	19	0.973645	1	Brain_Nucleus_accumbens_basal_ganglia
ENSG00000185988	19	PLK5	1524073	rs35131251	19	1522595	T	C	0.629139	-0.0097721	0.0837213	0.9071	0.318595	0.0583399	4.73426e-08	-0.0306725	0.262843	0.907102	0.681214	5	0.996891	1	Brain_Nucleus_accumbens_basal_ganglia
ENSG00000104885	19	DOT1L	2164148	rs77337731	19	2225082	G	A	0.0342163	-0.169747	0.216046	0.432043	0.689291	0.0923378	8.33733e-14	-0.246264	0.315164	0.434577	0.280497	20	0.973645	1	Brain_Nucleus_accumbens_basal_ganglia
ENSG00000104899	19	AMH	2249308	rs4807216	19	2248683	T	C	0.85872	0.152071	0.118147	0.198048	0.792159	0.0825664	8.45634e-22	0.191971	0.150482	0.202059	0.87254	13	0.949342	1	Brain_Nucleus_accumbens_basal_ganglia
ENSG00000130332	19	LSM7	2321516	rs11666344	19	2328281	A	G	0.799117	0.00203808	0.0981612	0.983438	0.250037	0.0441429	1.47663e-08	0.0081511	0.392589	0.983435	0.615393	5	0.998665	1	Brain_Nucleus_accumbens_basal_ganglia
ENSG00000176533	19	GNG7	2511217	rs12983090	19	2522673	A	C	0.320088	-0.0364078	0.0917595	0.691535	-0.215288	0.0347263	5.66199e-10	0.169112	0.427089	0.692132	0.496024	13	0.987008	1	Brain_Nucleus_accumbens_basal_ganglia
ENSG00000125912	19	NCLN	3185561	rs566476	19	3187386	A	T	0.418322	0.0299083	0.0764046	0.695507	-0.233444	0.0376895	5.87019e-10	-0.128117	0.327946	0.696044	0.0460933	20	0.987008	1	Brain_Nucleus_accumbens_basal_ganglia
ENSG00000183397	19	C19orf71	3539152	rs2286545	19	3526699	C	T	0.44702	0.0347975	0.0798002	0.662796	-0.244901	0.0388277	2.83801e-10	-0.142088	0.326625	0.663548	0.894355	20	0.986668	1	Brain_Nucleus_accumbens_basal_ganglia
ENSG00000077463	19	SIRT6	4174106	rs3760907	19	4183155	G	T	0.137969	-0.159284	0.12055	0.186398	0.61952	0.0626769	4.8679e-23	-0.257109	0.196317	0.19031	0.638609	7	0.949342	1	Brain_Nucleus_accumbens_basal_ganglia
ENSG00000178078	19	STAP2	4324040	rs58567213	19	4337710	T	C	0.333333	0.0423121	0.0826189	0.608577	0.476583	0.079756	2.29368e-09	0.0887822	0.173992	0.609866	0.161296	3	0.978582	1	Brain_Nucleus_accumbens_basal_ganglia
ENSG00000167670	19	CHAF1A	4402659	rs149060351	19	4460005	T	C	0.196468	-0.095023	0.11032	0.389052	-0.587678	0.0853385	5.72071e-12	0.161692	0.189185	0.392728	0.228594	5	0.973645	1	Brain_Nucleus_accumbens_basal_ganglia
ENSG00000267769	19	CTB-50L17.9	4454011	rs143390041	19	4459748	T	G	0.171082	-0.0348948	0.121693	0.77431	-0.738336	0.0953965	9.9686e-15	0.0472614	0.164934	0.774459	0.436432	6	0.987909	1	Brain_Nucleus_accumbens_basal_ganglia
ENSG00000196365	19	LONP1	5691845	rs809374	19	5609257	C	G	0.651214	0.0328135	0.0841038	0.696425	0.475735	0.0529824	2.72964e-19	0.0689744	0.176954	0.696694	0.29215	20	0.987008	1	Brain_Nucleus_accumbens_basal_ganglia
ENSG00000141994	19	DUS3L	5784843	rs113649884	19	5795083	G	A	0.186534	-0.0181283	0.10299	0.860277	-0.625382	0.0615588	3.01826e-24	0.0289876	0.164708	0.860299	0.539443	20	0.989583	1	Brain_Nucleus_accumbens_basal_ganglia
ENSG00000181240	19	SLC25A41	6426048	rs348340	19	6441821	G	A	0.529801	0.0570752	0.0814492	0.483464	-0.644777	0.0548904	7.34934e-32	-0.0885193	0.126546	0.484238	0.245993	8	0.977533	1	Brain_Nucleus_accumbens_basal_ganglia
ENSG00000125734	19	GPR108	6729925	rs340135	19	6737239	C	T	0.270419	-0.0861779	0.0880175	0.327532	-0.498241	0.0473733	7.18817e-26	0.172964	0.17742	0.329618	0.597903	12	0.949646	1	Brain_Nucleus_accumbens_basal_ganglia
ENSG00000268758	19	EMR4P	6952511	rs8110698	19	7004532	A	G	0.543046	-0.0232086	0.0807342	0.773718	-0.500868	0.0590414	2.18841e-17	0.0463367	0.161281	0.773879	0.907869	20	0.987909	1	Brain_Nucleus_accumbens_basal_ganglia
ENSG00000104883	19	PEX11G	7541761	rs10402951	19	7555092	G	A	0.302428	-0.0751353	0.0824217	0.361983	-0.350175	0.0476099	1.90794e-13	0.214565	0.237174	0.365638	0.223338	13	0.957814	1	Brain_Nucleus_accumbens_basal_ganglia
ENSG00000268297	19	CLEC4GP1	7852435	rs36056976	19	7853716	G	C	0.219647	0.241871	0.0929896	0.00929484	1.26176	0.0925437	2.50684e-42	0.191693	0.0750275	0.0106195	0.614054	20	0.929422	1	Brain_Nucleus_accumbens_basal_ganglia
ENSG00000269139	19	CTD-3193O13.8	7990886	rs34588550	19	8013796	G	A	0.236203	0.0412763	0.100799	0.682172	0.764384	0.0817912	9.14107e-21	0.0539994	0.131996	0.682467	0.334043	18	0.987008	1	Brain_Nucleus_accumbens_basal_ganglia
ENSG00000104980	19	TIMM44	7991603	rs34425383	19	7992959	C	T	0.0529801	-0.0709537	0.176164	0.687115	0.565895	0.0859867	4.66694e-11	-0.125383	0.311884	0.68767	0.03185	7	0.987008	1	Brain_Nucleus_accumbens_basal_ganglia
ENSG00000233927	19	RPS28	8386042	rs2972583	19	8406918	T	C	0.604857	0.0517344	0.0818814	0.527505	-0.276552	0.0305581	1.42918e-19	-0.18707	0.2968	0.528506	0.280936	6	0.978582	1	Brain_Nucleus_accumbens_basal_ganglia
ENSG00000099785	19	2024-03-02	8478154	rs17160520	19	8548589	A	G	0.261589	0.00975229	0.0890163	0.912754	0.503747	0.0455557	2.00899e-28	0.0193595	0.176717	0.912766	0.261361	20	0.996891	1	Brain_Nucleus_accumbens_basal_ganglia
ENSG00000130803	19	ZNF317	9251056	rs73494602	19	9264401	A	G	0.0562914	-0.164013	0.21143	0.437906	-0.759475	0.123221	7.11356e-10	0.215956	0.280586	0.441502	0.0154658	11	0.973645	1	Brain_Nucleus_accumbens_basal_ganglia
ENSG00000188000	19	OR7D2	9296279	rs73494602	19	9264401	A	G	0.0562914	-0.164013	0.21143	0.437906	1.61639	0.169973	1.91271e-21	-0.101469	0.131238	0.439426	0.0115141	14	0.973645	1	Brain_Nucleus_accumbens_basal_ganglia
ENSG00000188321	19	ZNF559	9434448	rs28384491	19	9434872	T	C	0.0794702	-0.0281104	0.137367	0.837857	-1.1808	0.122365	4.92614e-22	0.0238063	0.11636	0.837891	0.109452	5	0.989445	1	Brain_Nucleus_accumbens_basal_ganglia
ENSG00000188629	19	ZNF177	9435021	rs28384491	19	9434872	T	C	0.0794702	-0.0281104	0.137367	0.837857	-0.918122	0.131813	3.27619e-12	0.0306173	0.149682	0.837924	0.127269	5	0.989445	1	Brain_Nucleus_accumbens_basal_ganglia
ENSG00000174652	19	ZNF266	9523272	rs8108483	19	9545030	T	C	0.587196	-0.113695	0.0764771	0.137106	0.878003	0.0565476	2.28512e-54	-0.129492	0.0875018	0.138905	0.817099	18	0.949342	1	Brain_Nucleus_accumbens_basal_ganglia
ENSG00000171469	19	ZNF561	9715356	rs7255218	19	9736380	C	T	0.195364	0.0574667	0.0944238	0.542815	-0.616297	0.0801031	1.42829e-14	-0.0932451	0.15369	0.544044	0.24725	18	0.978582	1	Brain_Nucleus_accumbens_basal_ganglia
ENSG00000267289	19	CTD-2623N2.11	9944755	rs55975644	19	9960987	T	A	0.338852	-0.0807861	0.0836918	0.334406	0.597835	0.0963669	5.51387e-10	-0.135131	0.141676	0.340183	0.13009	10	0.949696	1	Brain_Nucleus_accumbens_basal_ganglia
ENSG00000080573	19	COL5A3	10070237	rs2010448	19	10103583	T	C	0.35872	0.0909644	0.0822967	0.26902	-0.625952	0.0556808	2.54175e-29	-0.145322	0.132108	0.271324	0.125461	15	0.949342	1	Brain_Nucleus_accumbens_basal_ganglia
ENSG00000220201	19	ZGLP1	10415479	rs75231016	19	10420982	C	G	0.0794702	0.00401194	0.148401	0.978439	-0.266027	0.0415493	1.52667e-10	-0.015081	0.557847	0.978432	0.416686	11	0.998665	1	Brain_Nucleus_accumbens_basal_ganglia
ENSG00000129347	19	KRI1	10663761	rs1465701	19	10678842	C	T	0.731788	0.0600845	0.0861463	0.485507	0.566827	0.0669703	2.58688e-17	0.106001	0.152495	0.486984	0.313001	19	0.977533	1	Brain_Nucleus_accumbens_basal_ganglia
ENSG00000197256	19	KANK2	11274943	rs7187	19	11275258	G	A	0.337748	-0.0154893	0.082678	0.851392	0.338871	0.0428521	2.61741e-15	-0.0457087	0.244049	0.851431	0.624558	13	0.989445	1	Brain_Nucleus_accumbens_basal_ganglia
ENSG00000267174	19	CTC-510F12.4	11411453	rs322158	19	11413454	G	A	0.317881	0.0494947	0.083181	0.551844	-0.826958	0.0784104	5.27071e-26	-0.0598515	0.100747	0.552459	0.42182	20	0.978582	1	Brain_Nucleus_accumbens_basal_ganglia
ENSG00000219665	19	CTD-2006C1.2	12098432	rs10403392	19	12153589	T	A	0.0275938	0.232468	0.229724	0.311562	-1.06154	0.186109	1.17113e-08	-0.218991	0.219786	0.319063	0.358879	5	0.949342	1	Brain_Nucleus_accumbens_basal_ganglia
ENSG00000180855	19	ZNF443	12540521	rs12611035	19	12593118	A	G	0.261589	0.112659	0.0837301	0.178472	0.56602	0.0636682	6.10267e-19	0.199037	0.149612	0.183403	0.701648	15	0.949342	1	Brain_Nucleus_accumbens_basal_ganglia
ENSG00000242852	19	ZNF709	12571998	rs3810306	19	12605955	T	C	0.445916	-0.0362512	0.0769586	0.637608	0.294005	0.0520516	1.62002e-08	-0.123301	0.262668	0.63877	0.381493	6	0.986668	1	Brain_Nucleus_accumbens_basal_ganglia
ENSG00000269560	19	CTD-2192J16.21	12640582	rs12982356	19	12640516	C	G	0.65894	0.132993	0.0845672	0.115804	-0.670977	0.0899793	8.85028e-14	-0.198208	0.128808	0.123856	0.65145	3	0.949342	1	Brain_Nucleus_accumbens_basal_ganglia
ENSG00000213290	19	PGK1P2	12670385	rs2861410	19	12664631	A	G	0.654525	-0.0975078	0.0810793	0.229137	-0.507477	0.0920302	3.50282e-08	0.192142	0.163525	0.239994	0.338366	16	0.949342	1	Brain_Nucleus_accumbens_basal_ganglia
ENSG00000105607	19	GCDH	13001840	rs8012	19	13010520	G	A	0.576159	-0.0954647	0.0768885	0.214365	0.447936	0.0435426	8.03888e-25	-0.213121	0.172896	0.217705	0.30741	20	0.949342	1	Brain_Nucleus_accumbens_basal_ganglia
ENSG00000037757	19	MRI1	13875346	rs6511887	19	13869251	A	G	0.458057	-0.036664	0.0925391	0.691954	-0.56807	0.0663369	1.09574e-17	0.0645413	0.163075	0.69227	NA	NA	0.987008	1	Brain_Nucleus_accumbens_basal_ganglia
ENSG00000104979	19	C19orf53	13884982	rs10104	19	13885484	G	A	0.239514	-0.0261263	0.0976669	0.789083	-0.326451	0.0413618	2.96039e-15	0.0800314	0.29935	0.789199	0.278212	6	0.989222	1	Brain_Nucleus_accumbens_basal_ganglia
ENSG00000141854	19	hsa-mir-1199	14183348	rs899170	19	14183577	G	C	0.353201	0.0623737	0.0789274	0.429378	0.435066	0.0570125	2.32814e-14	0.143366	0.182385	0.431831	0.272542	17	0.973645	1	Brain_Nucleus_accumbens_basal_ganglia
ENSG00000267723	19	CTD-2189E23.1	14365001	rs609626	19	14378816	G	C	0.415011	0.135562	0.0798919	0.0897279	-0.638335	0.0789278	6.08601e-16	-0.212368	0.127882	0.0967818	0.410324	17	0.949342	1	Brain_Nucleus_accumbens_basal_ganglia
ENSG00000160961	19	ZNF333	14800613	rs4808319	19	14817062	A	G	0.523179	-0.144135	0.0775986	0.0632486	0.342463	0.0525303	7.06139e-11	-0.420878	0.235607	0.074042	0.860626	9	0.949342	1	Brain_Nucleus_accumbens_basal_ganglia
ENSG00000105143	19	SLC1A6	15060846	rs8110334	19	15090651	C	A	0.288079	-0.00646284	0.0883379	0.941677	0.324077	0.0353383	4.69955e-20	-0.0199423	0.272592	0.94168	0.289997	20	0.998665	1	Brain_Nucleus_accumbens_basal_ganglia
ENSG00000186529	19	CYP4F3	15751707	rs1290617	19	15751897	G	T	0.395143	-0.0856341	0.077442	0.268821	-0.726293	0.0775859	7.88795e-21	0.117906	0.107368	0.272139	0.200577	20	0.949342	1	Brain_Nucleus_accumbens_basal_ganglia
ENSG00000267594	19	CYP4F24P	15871051	rs3752145	19	15882788	T	C	0.568433	-0.0199105	0.0763286	0.794159	-1.08549	0.0705594	2.09406e-53	0.0183424	0.0703273	0.794236	0.827005	20	0.989222	1	Brain_Nucleus_accumbens_basal_ganglia
ENSG00000105072	19	C19orf44	16607122	rs967886	19	16607233	C	G	0.859823	0.0183351	0.122632	0.881148	0.499973	0.0776923	1.23232e-10	0.0366721	0.245343	0.881181	0.205269	18	0.995074	1	Brain_Nucleus_accumbens_basal_ganglia
ENSG00000214046	19	SMIM7	16741562	rs62116934	19	16775097	A	G	0.084989	-0.0859033	0.163422	0.599128	-0.536796	0.0889767	1.60951e-09	0.16003	0.305593	0.600509	0.22791	8	0.978582	1	Brain_Nucleus_accumbens_basal_ganglia
ENSG00000188039	19	NWD1	16830787	rs12973121	19	16828840	C	T	0.390728	0.0137451	0.0855997	0.872384	-0.428094	0.0479443	4.29962e-19	-0.0321077	0.199988	0.872449	0.0240795	4	0.995074	1	Brain_Nucleus_accumbens_basal_ganglia
ENSG00000099330	19	OCEL1	17337013	rs10426800	19	17337447	T	C	0.102649	0.257955	0.118026	0.0288468	-0.595983	0.0778602	1.94025e-14	-0.432822	0.20595	0.0355896	0.713516	15	0.929422	1	Brain_Nucleus_accumbens_basal_ganglia
ENSG00000130312	19	MRPL34	17403418	rs7253389	19	17415781	T	G	0.413907	0.0370356	0.074779	0.620368	0.441737	0.0424492	2.32158e-25	0.0838409	0.169476	0.620806	0.610506	20	0.978926	1	Brain_Nucleus_accumbens_basal_ganglia
ENSG00000105650	19	PDE4C	18318771	rs62120394	19	18338709	A	G	0.284768	-0.0810018	0.0866716	0.350006	-0.508046	0.0897942	1.53241e-08	0.159438	0.17291	0.356482	0.147108	20	0.955475	1	Brain_Nucleus_accumbens_basal_ganglia
ENSG00000130518	19	KIAA1683	18367908	rs11086102	19	18398628	C	G	0.633554	-0.0266906	0.0785962	0.734195	-0.450007	0.053551	4.33961e-17	0.0593116	0.174798	0.734373	0.375185	20	0.987909	1	Brain_Nucleus_accumbens_basal_ganglia
ENSG00000130517	19	PGPEP1	18451397	rs67348050	19	18458003	T	C	0.262693	-0.000395078	0.0861794	0.996341	-0.48866	0.059316	1.74742e-16	0.000808493	0.176359	0.996342	0.892664	17	0.999067	1	Brain_Nucleus_accumbens_basal_ganglia
ENSG00000175489	19	LRRC25	18501954	rs1985157	19	18513594	C	T	0.410596	0.0440169	0.0796977	0.58076	-0.273779	0.0427099	1.45324e-10	-0.160775	0.292181	0.582141	0.56437	20	0.978582	1	Brain_Nucleus_accumbens_basal_ganglia
ENSG00000223802	19	CERS1	18979361	rs4808868	19	18988699	C	T	0.912804	-0.0777848	0.119861	0.516378	0.35774	0.0591885	1.50265e-09	-0.217434	0.336976	0.518765	0.411036	7	0.978582	1	Brain_Nucleus_accumbens_basal_ganglia
ENSG00000269019	19	AC005932.1	19051131	rs1122821	19	19050957	G	A	0.419426	-0.0566095	0.0768255	0.461209	-0.597039	0.0938094	1.96076e-10	0.0948171	0.129537	0.464188	0.320682	4	0.973645	1	Brain_Nucleus_accumbens_basal_ganglia
ENSG00000064545	19	TMEM161A	19229978	rs4808925	19	19249379	G	A	0.0386313	-0.235152	0.219496	0.284022	-0.6466	0.10802	2.15149e-09	0.363674	0.344856	0.291623	0.954584	7	0.949342	1	Brain_Nucleus_accumbens_basal_ganglia
ENSG00000254901	19	MEF2BNB	19287712	rs4808185	19	19296217	G	A	0.564018	-0.0111081	0.0774845	0.886	0.255358	0.0389522	5.53895e-11	-0.0435	0.303507	0.886034	0.0422025	14	0.995074	1	Brain_Nucleus_accumbens_basal_ganglia
ENSG00000160161	19	CILP2	19649057	rs1064395	19	19361735	A	G	0.169978	0.136583	0.109591	0.212667	0.505916	0.0679973	1.00506e-13	0.269972	0.219637	0.219007	0.243947	20	0.949342	1	Brain_Nucleus_accumbens_basal_ganglia
ENSG00000266904	19	LINC00663	19868175	rs248971	19	19871649	G	T	0.443709	-0.105469	0.0753672	0.161692	0.466038	0.0688185	1.27022e-11	-0.226311	0.165136	0.170546	0.408424	5	0.949342	1	Brain_Nucleus_accumbens_basal_ganglia
ENSG00000081665	19	ZNF506	19896648	rs4808993	19	19920967	A	C	0.187638	0.134811	0.0973709	0.166202	0.611135	0.0759207	8.30344e-16	0.22059	0.161667	0.17242	0.416529	20	0.949342	1	Brain_Nucleus_accumbens_basal_ganglia
ENSG00000184635	19	ZNF93	20011722	rs1019279	19	20047327	C	A	0.251656	0.156499	0.0855845	0.0674643	0.557103	0.0882422	2.73071e-10	0.280916	0.159938	0.0790193	0.82564	20	0.949342	1	Brain_Nucleus_accumbens_basal_ganglia
ENSG00000267268	19	AC007204.2	20011777	rs10408752	19	20026607	C	T	0.261589	0.164166	0.0838969	0.0503816	0.641108	0.0947084	1.29424e-11	0.256066	0.13622	0.0601355	0.596489	20	0.929422	1	Brain_Nucleus_accumbens_basal_ganglia
ENSG00000213985	19	AC078899.1	20368529	rs7256154	19	20404660	C	T	0.15011	0.0827774	0.0984807	0.400598	0.622748	0.105161	3.18318e-09	0.132923	0.159724	0.405294	0.321308	17	0.973645	1	Brain_Nucleus_accumbens_basal_ganglia
ENSG00000231205	19	ZNF826P	20451078	rs73012627	19	20733420	C	G	0.0607064	0.000549849	0.189921	0.997675	1.12344	0.178298	2.95901e-10	0.000489433	0.169053	0.99769	0.519129	4	0.999067	1	Brain_Nucleus_accumbens_basal_ganglia
ENSG00000188171	19	ZNF626	20802867	rs7254897	19	20816572	C	T	0.327815	0.0278875	0.0831883	0.737448	0.376228	0.0591844	2.05898e-10	0.0741239	0.221419	0.7378	0.339109	17	0.987909	1	Brain_Nucleus_accumbens_basal_ganglia
ENSG00000105750	19	ZNF85	21106028	rs56231962	19	21131664	T	G	0.122517	0.00652864	0.130193	0.959991	0.801817	0.115142	3.31416e-12	0.00814231	0.162377	0.960007	0.175356	7	0.998665	1	Brain_Nucleus_accumbens_basal_ganglia
ENSG00000172687	19	ZNF738	21541732	rs8103417	19	21556721	C	A	0.229581	-0.0940788	0.0889937	0.290445	-0.407415	0.0581228	2.39074e-12	0.230916	0.220905	0.295875	0.826111	20	0.949342	1	Brain_Nucleus_accumbens_basal_ganglia
ENSG00000268555	19	RP11-678G14.3	21753624	rs6511251	19	21656286	T	C	0.756071	0.0440512	0.09223	0.632919	-0.716302	0.0978799	2.51365e-13	-0.061498	0.129032	0.633641	0.44123	20	0.986668	1	Brain_Nucleus_accumbens_basal_ganglia
ENSG00000268433	19	RP11-420K14.2	21860352	rs6511268	19	21754767	C	T	0.342163	0.123986	0.0906859	0.171564	-0.644075	0.0871958	1.507e-13	-0.192502	0.143192	0.17883	0.856918	20	0.949342	1	Brain_Nucleus_accumbens_basal_ganglia
ENSG00000197020	19	ZNF100	21905568	rs7252798	19	21908053	T	C	0.463576	-0.0129221	0.0811185	0.873437	0.549667	0.057166	6.89268e-22	-0.023509	0.147598	0.87345	0.590261	20	0.995074	1	Brain_Nucleus_accumbens_basal_ganglia
ENSG00000160321	19	ZNF208	22115760	rs12327638	19	21753035	G	C	0.342163	0.145606	0.0904923	0.107615	-0.519344	0.0932877	2.58982e-08	-0.280365	0.181375	0.12216	0.516119	10	0.949342	1	Brain_Nucleus_accumbens_basal_ganglia
ENSG00000197134	19	ZNF257	22235254	rs281201	19	22406201	C	T	0.333333	0.0172504	0.0802744	0.829828	0.585013	0.0860232	1.04153e-11	0.0294871	0.137287	0.829935	0.312479	20	0.989445	1	Brain_Nucleus_accumbens_basal_ganglia
ENSG00000269332	19	CTC-457E21.3	22779059	rs1807159	19	22778183	G	C	0.0783664	0.186853	0.147243	0.204429	1.04537	0.160398	7.1553e-11	0.178743	0.143498	0.212905	0.314985	15	0.949342	1	Brain_Nucleus_accumbens_basal_ganglia
ENSG00000269416	19	CTB-175P5.4	23582035	rs675277	19	23604186	T	C	0.269316	-0.182412	0.0906395	0.0441675	0.816448	0.0768412	2.27684e-26	-0.223421	0.112991	0.0480029	0.691316	20	0.929422	1	Brain_Nucleus_accumbens_basal_ganglia
ENSG00000261824	19	LINC00662	28175488	rs62116584	19	28333969	T	C	0.313466	-0.0219481	0.0833721	0.792356	-0.366778	0.0547915	2.17049e-11	0.0598403	0.227485	0.792511	0.235938	20	0.989222	1	Brain_Nucleus_accumbens_basal_ganglia
ENSG00000261770	19	CTC-459F4.1	28248092	rs6510333	19	28312200	G	A	0.825607	-0.0228959	0.102975	0.824044	-1.3996	0.107877	1.71743e-38	0.0163589	0.0735854	0.824071	0.461666	20	0.989445	1	Brain_Nucleus_accumbens_basal_ganglia
ENSG00000267623	19	AC022153.1	28393503	rs12976414	19	28335731	G	A	0.812362	-0.00583296	0.0993325	0.953163	0.577062	0.0905662	1.8693e-10	-0.010108	0.172142	0.953176	0.63715	20	0.998665	1	Brain_Nucleus_accumbens_basal_ganglia
ENSG00000260725	19	AC005307.1	28909390	rs4640309	19	28906836	C	T	0.370861	0.0545355	0.082698	0.50961	0.445066	0.0801376	2.7957e-08	0.122534	0.187116	0.512562	0.932134	13	0.978582	1	Brain_Nucleus_accumbens_basal_ganglia
ENSG00000169021	19	UQCRFS1	29698173	rs2011070	19	29712937	C	T	0.917219	-0.0279945	0.144892	0.846803	-0.346618	0.0568767	1.09984e-09	0.0807646	0.418226	0.846871	0.0609946	7	0.989445	1	Brain_Nucleus_accumbens_basal_ganglia
ENSG00000267213	19	AC007773.2	32880956	rs7258196	19	32944565	T	C	0.168874	0.0981425	0.0990973	0.322001	-0.792773	0.0862405	3.83509e-20	-0.123797	0.125724	0.324788	0.353502	20	0.949646	1	Brain_Nucleus_accumbens_basal_ganglia
ENSG00000105185	19	PDCD5	33071974	rs28615461	19	33110149	C	T	0.586093	0.101945	0.0779124	0.190715	0.319615	0.0493337	9.25573e-11	0.318963	0.248692	0.199645	0.349208	20	0.949342	1	Brain_Nucleus_accumbens_basal_ganglia
ENSG00000105186	19	ANKRD27	33087913	rs11084655	19	33034698	G	A	0.240618	-0.00468194	0.0862542	0.956714	-0.447692	0.0768943	5.80871e-09	0.010458	0.192673	0.956713	0.465515	20	0.998665	1	Brain_Nucleus_accumbens_basal_ganglia
ENSG00000173809	19	TDRD12	33210659	rs10413279	19	33182746	G	A	0.174393	-0.118034	0.102544	0.249708	-0.373877	0.0608048	7.807e-10	0.315702	0.279036	0.257886	0.783591	20	0.949342	1	Brain_Nucleus_accumbens_basal_ganglia
ENSG00000021488	19	SLC7A9	33321415	rs73041757	19	33369028	A	G	0.207506	0.136086	0.0973473	0.162123	-0.776817	0.0714478	1.55842e-27	-0.175184	0.126347	0.165586	0.24583	20	0.949342	1	Brain_Nucleus_accumbens_basal_ganglia
ENSG00000131941	19	RHPN2	33469499	rs10411739	19	33616327	C	T	0.391832	-0.107874	0.0838028	0.198013	-0.388734	0.0533969	3.33615e-13	0.2775	0.218923	0.204951	0.526226	20	0.949342	1	Brain_Nucleus_accumbens_basal_ganglia
ENSG00000124299	19	PEPD	33877856	rs56187503	19	33853260	T	C	0.421634	0.000419912	0.0779393	0.995674	0.374745	0.0520267	5.89317e-13	0.00112053	0.20798	0.995701	0.22455	20	0.999067	1	Brain_Nucleus_accumbens_basal_ganglia
ENSG00000153885	19	KCTD15	34286838	rs3810361	19	34285951	C	T	0.593819	0.105887	0.0814533	0.193609	-0.236215	0.039703	2.68882e-09	-0.448267	0.352962	0.20408	0.615062	16	0.949342	1	Brain_Nucleus_accumbens_basal_ganglia
ENSG00000268751	19	SCGB1B2P	35067638	rs149038801	19	35149244	T	A	0.0298013	0.0680511	0.292775	0.816204	-0.774701	0.118085	5.36137e-11	-0.0878418	0.378157	0.816314	0.619481	19	0.989445	1	Brain_Nucleus_accumbens_basal_ganglia
ENSG00000089335	19	ZNF302	35168544	rs10401309	19	35175749	G	C	0.0993377	0.282958	0.119911	0.0182883	-0.772614	0.0975636	2.39273e-15	-0.366235	0.161946	0.0237301	0.189663	12	0.929422	1	Brain_Nucleus_accumbens_basal_ganglia
ENSG00000197841	19	ZNF181	35225060	rs7247952	19	35246250	T	C	0.320088	0.181288	0.0813708	0.0258861	-0.376216	0.0513131	2.27129e-13	-0.481871	0.226053	0.0330335	0.0301755	20	0.929422	1	Brain_Nucleus_accumbens_basal_ganglia
ENSG00000168661	19	ZNF30	35417807	rs56093013	19	35418182	A	G	0.294702	-0.0489718	0.0849465	0.564278	-0.398764	0.0522896	2.42015e-14	0.122809	0.213632	0.565385	0.276774	14	0.978582	1	Brain_Nucleus_accumbens_basal_ganglia
ENSG00000089351	19	GRAMD1A	35485688	rs35879596	19	35498890	T	C	0.309051	-0.140996	0.0887276	0.112041	-0.371044	0.0545609	1.04225e-11	0.379997	0.245571	0.121766	0.0191728	13	0.949342	1	Brain_Nucleus_accumbens_basal_ganglia
ENSG00000126266	19	FFAR1	35842445	rs12985354	19	35837428	A	G	0.285872	-0.000319051	0.0820462	0.996899	-0.463069	0.0656918	1.80063e-12	0.000688992	0.177179	0.996897	0.427513	6	0.999067	1	Brain_Nucleus_accumbens_basal_ganglia
ENSG00000236144	19	AD000090.2	36031640	rs17705633	19	36015652	T	C	0.179912	0.0574289	0.110239	0.602421	-0.353703	0.0581078	1.15039e-09	-0.162365	0.31281	0.603725	0.101378	7	0.978582	1	Brain_Nucleus_accumbens_basal_ganglia
ENSG00000105668	19	UPK1A	36157715	rs4806187	19	36149761	G	A	0.503311	-0.0077995	0.0789576	0.921332	0.582347	0.0910399	1.58861e-10	-0.0133932	0.135601	0.921322	0.653167	20	0.996891	1	Brain_Nucleus_accumbens_basal_ganglia
ENSG00000011590	19	ZBTB32	36195429	rs4806187	19	36149761	G	A	0.503311	-0.0077995	0.0789576	0.921332	0.664719	0.0872886	2.63306e-14	-0.0117335	0.118793	0.921319	0.533267	20	0.996891	1	Brain_Nucleus_accumbens_basal_ganglia
ENSG00000161265	19	U2AF1L4	36233365	rs12459634	19	36230174	C	T	0.153422	0.0757288	0.11204	0.499106	0.5579	0.0929506	1.94769e-09	0.135739	0.202094	0.501798	0.85963	11	0.978582	1	Brain_Nucleus_accumbens_basal_ganglia
ENSG00000225872	19	AC002398.5	36279778	rs75120684	19	36288595	C	G	0.0309051	-0.00156322	0.298118	0.995816	-0.924521	0.12407	9.223e-14	0.00169084	0.322457	0.995816	0.781116	12	0.999067	1	Brain_Nucleus_accumbens_basal_ganglia
ENSG00000126247	19	CAPNS1	36630477	rs14100	19	36640769	C	T	0.935982	-0.308323	0.258688	0.233312	0.508886	0.0813028	3.87088e-10	-0.605878	0.517476	0.241666	0.235643	3	0.949342	1	Brain_Nucleus_accumbens_basal_ganglia
ENSG00000161281	19	COX7A1	36641824	rs14100	19	36640769	C	T	0.935982	-0.308323	0.258688	0.233312	0.948614	0.134014	1.45772e-12	-0.325024	0.27654	0.239865	0.245	7	0.949342	1	Brain_Nucleus_accumbens_basal_ganglia
ENSG00000232677	19	LINC00665	36803969	rs2967501	19	36825029	C	T	0.628035	-0.0172209	0.0826642	0.835018	-0.656486	0.0656619	1.55538e-23	0.0262319	0.125947	0.835012	0.465651	20	0.989445	1	Brain_Nucleus_accumbens_basal_ganglia
ENSG00000233527	19	AC092295.7	37063972	rs77333706	19	37043491	G	A	0.112583	0.107607	0.127549	0.39886	1.13136	0.151448	8.00208e-14	0.0951129	0.113456	0.401849	0.0231942	14	0.973645	1	Brain_Nucleus_accumbens_basal_ganglia
ENSG00000198453	19	ZNF568	37407231	rs997516	19	37474264	C	T	0.146799	0.0689102	0.0978293	0.481207	0.439125	0.0791838	2.92874e-08	0.156926	0.224572	0.484691	0.620951	20	0.977533	1	Brain_Nucleus_accumbens_basal_ganglia
ENSG00000226686	19	AC012309.5	37742814	rs73025481	19	37837339	A	G	0.350993	-0.0567556	0.0800634	0.478394	1.26101	0.0842388	1.16262e-50	-0.045008	0.0635626	0.47889	0.869651	20	0.973645	1	Brain_Nucleus_accumbens_basal_ganglia
ENSG00000180458	19	CTD-3064H18.4	38036372	rs12151280	19	38067890	C	A	0.224062	0.0392207	0.103738	0.705369	-0.329439	0.0514847	1.56625e-10	-0.119053	0.315442	0.705864	0.499601	20	0.987909	1	Brain_Nucleus_accumbens_basal_ganglia
ENSG00000196381	19	ZNF781	38158652	rs56374286	19	38116793	C	T	0.582781	-0.00935609	0.080529	0.907548	-0.292842	0.0433263	1.38964e-11	0.0319493	0.275032	0.907521	0.573911	20	0.996891	1	Brain_Nucleus_accumbens_basal_ganglia
ENSG00000167644	19	C19orf33	38794801	rs11672219	19	38793596	C	G	0.140177	-0.0787305	0.116298	0.498426	-0.726603	0.0941796	1.20905e-14	0.108354	0.160672	0.500069	0.535659	20	0.978582	1	Brain_Nucleus_accumbens_basal_ganglia
ENSG00000196218	19	RYR1	38924339	rs73032627	19	39029132	G	A	0.0507726	-0.195815	0.178853	0.273586	-0.937986	0.138428	1.23551e-11	0.208762	0.193151	0.279776	0.184527	20	0.949342	1	Brain_Nucleus_accumbens_basal_ganglia
ENSG00000268055	19	AC067969.2	39026157	rs73032627	19	39029132	G	A	0.0507726	-0.195815	0.178853	0.273586	-0.967278	0.155051	4.41886e-10	0.20244	0.187729	0.280873	0.0724071	20	0.949342	1	Brain_Nucleus_accumbens_basal_ganglia
ENSG00000269486	19	CTC-360G5.9	39425976	rs1865049	19	39437560	G	A	0.626932	0.280113	0.084865	0.000964457	-0.638038	0.0742463	8.43391e-18	-0.439023	0.142483	0.00206147	0.285711	20	0.929422	1	Brain_Nucleus_accumbens_basal_ganglia
ENSG00000269190	19	FBXO17	39432044	rs9403	19	39406167	G	C	0.363135	0.118361	0.0849165	0.163376	0.384114	0.0699499	3.99054e-08	0.308139	0.228082	0.176694	0.0374854	10	0.949342	1	Brain_Nucleus_accumbens_basal_ganglia
ENSG00000161243	19	FBXO27	39481354	rs598468	19	39539632	A	G	0.334437	0.150685	0.0801111	0.059984	-0.323564	0.0531628	1.15558e-09	-0.465703	0.259144	0.0723223	0.215414	20	0.949342	1	Brain_Nucleus_accumbens_basal_ganglia
ENSG00000183760	19	PAPL	39574553	rs481802	19	39573851	A	C	0.599338	-0.0347106	0.0796263	0.662912	-0.37834	0.0670082	1.64059e-08	0.0917443	0.211089	0.663835	0.255378	7	0.986668	1	Brain_Nucleus_accumbens_basal_ganglia
ENSG00000130669	19	PAK4	39616410	rs1529712	19	39666967	T	C	0.61479	0.0113795	0.0814364	0.888872	0.355033	0.046408	2.0058e-14	0.032052	0.229415	0.888888	0.539453	17	0.995074	1	Brain_Nucleus_accumbens_basal_ganglia
ENSG00000196235	19	SUPT5H	39926796	rs1865091	19	39932066	C	T	0.502208	0.0236003	0.0748888	0.752659	-0.259185	0.0384667	1.60692e-11	-0.0910559	0.289255	0.752918	0.93181	20	0.987909	1	Brain_Nucleus_accumbens_basal_ganglia
ENSG00000197782	19	ZNF780A	40575059	rs186815	19	40594335	A	C	0.0883002	0.093208	0.128692	0.468915	0.569952	0.101371	1.88258e-08	0.163537	0.22766	0.47255	0.263101	17	0.973645	1	Brain_Nucleus_accumbens_basal_ganglia
ENSG00000198077	19	CYP2A7	41381344	rs10411877	19	41410115	T	G	0.494481	0.022128	0.0777401	0.775922	0.595265	0.085701	3.76224e-12	0.0371734	0.130707	0.776102	0.801128	18	0.988408	1	Brain_Nucleus_accumbens_basal_ganglia
ENSG00000105341	19	ATP5SL	41937223	rs878083	19	41897688	A	G	0.61479	-0.102268	0.0829445	0.217588	0.596944	0.0713751	6.0899e-17	-0.171319	0.14045	0.222548	0.10903	4	0.949342	1	Brain_Nucleus_accumbens_basal_ganglia
ENSG00000176531	19	PHLDB3	43979106	rs74957026	19	44063517	A	C	0.388521	-0.0359537	0.0802251	0.654036	-0.369098	0.0619397	2.53808e-09	0.0974095	0.217968	0.654949	0.27673	13	0.986668	1	Brain_Nucleus_accumbens_basal_ganglia
ENSG00000073050	19	XRCC1	44047192	rs3213245	19	44079687	A	G	0.607064	-0.0488568	0.0840481	0.561019	-0.329627	0.0583647	1.62601e-08	0.148219	0.256326	0.563101	0.467888	10	0.978582	1	Brain_Nucleus_accumbens_basal_ganglia
ENSG00000234465	19	PINLYP	44080952	rs8101200	19	44051558	A	G	0.0883002	-0.199714	0.147527	0.175817	-0.550345	0.091942	2.15345e-09	0.362889	0.274833	0.186702	0.0741791	9	0.949342	1	Brain_Nucleus_accumbens_basal_ganglia
ENSG00000104783	19	KCNN4	44270685	rs349054	19	44303427	T	C	0.118102	-0.0314948	0.12473	0.800651	0.397604	0.0701453	1.44226e-08	-0.0792115	0.314015	0.800845	0.63409	20	0.989445	1	Brain_Nucleus_accumbens_basal_ganglia
ENSG00000268601	19	AC115522.3	44298461	rs8109812	19	44298494	A	C	0.4117	-0.183107	0.0822677	0.0260307	-0.615278	0.0910824	1.42659e-11	0.297601	0.140779	0.0345191	0.324429	17	0.929422	1	Brain_Nucleus_accumbens_basal_ganglia
ENSG00000176222	19	ZNF404	44376515	rs396973	19	44399306	G	A	0.496689	-0.223631	0.0775911	0.00394876	-0.409864	0.0530364	1.0927e-14	0.545623	0.202047	0.00692394	0.0498596	20	0.929422	1	Brain_Nucleus_accumbens_basal_ganglia
ENSG00000167384	19	ZNF180	44979854	rs1865385	19	44989398	T	C	0.695364	-0.232737	0.0890436	0.00895443	0.46329	0.0657154	1.78984e-12	-0.502358	0.204982	0.0142564	0.45912	18	0.929422	1	Brain_Nucleus_accumbens_basal_ganglia
ENSG00000266903	19	CTB-171A8.1	45135500	rs79638902	19	45221767	C	T	0.884106	-0.117783	0.126409	0.35145	-1.31101	0.117048	4.04855e-29	0.0898414	0.0967541	0.35312	0.0860061	16	0.954207	1	Brain_Nucleus_accumbens_basal_ganglia
ENSG00000186567	19	CEACAM19	45165545	rs714948	19	45165912	C	A	0.907285	-0.208322	0.139438	0.135172	-0.540535	0.0794516	1.0223e-11	0.3854	0.26411	0.144498	0.143385	7	0.949342	1	Brain_Nucleus_accumbens_basal_ganglia
ENSG00000234906	19	APOC2	45449243	rs11669173	19	45492559	A	G	0.507726	0.0932717	0.0800082	0.243688	-0.670031	0.0718198	1.06532e-20	-0.139205	0.120338	0.247362	0.172201	11	0.949342	1	Brain_Nucleus_accumbens_basal_ganglia
ENSG00000142252	19	GEMIN7	45582453	rs3178166	19	45594170	G	A	0.454746	0.0636225	0.0770542	0.408972	-0.382735	0.0595711	1.32001e-10	-0.166231	0.202981	0.412815	0.64637	11	0.973645	1	Brain_Nucleus_accumbens_basal_ganglia
ENSG00000104892	19	KLC3	45836692	rs12975413	19	45836525	C	T	0.337748	-0.0242978	0.0800674	0.761535	0.430513	0.0638383	1.5429e-11	-0.0564392	0.18617	0.761768	0.994842	20	0.987909	1	Brain_Nucleus_accumbens_basal_ganglia
ENSG00000125755	19	SYMPK	46318668	rs75504740	19	46313376	A	G	0.0949227	-0.315593	0.137773	0.0219822	-0.310631	0.055758	2.53194e-08	1.01597	0.479555	0.0341261	0.179808	11	0.929422	1	Brain_Nucleus_accumbens_basal_ganglia
ENSG00000268401	19	CTC-344H19.4	46530912	rs12973245	19	46533149	T	C	0.609272	0.00733886	0.0825016	0.929116	0.378954	0.0552625	7.0153e-12	0.0193661	0.217727	0.929124	0.731945	4	0.998665	1	Brain_Nucleus_accumbens_basal_ganglia
ENSG00000169515	19	CCDC8	46913629	rs8100952	19	46938483	T	C	0.589404	0.0600006	0.0772341	0.437239	-0.421778	0.0461123	5.86691e-20	-0.142256	0.183775	0.438884	0.52236	20	0.973645	1	Brain_Nucleus_accumbens_basal_ganglia
ENSG00000182013	19	PNMAL1	46969748	rs11083832	19	46970739	T	C	0.727373	0.00115166	0.0867459	0.989409	-0.244204	0.0260672	7.37456e-21	-0.00471599	0.355219	0.989407	0.664131	20	0.998665	1	Brain_Nucleus_accumbens_basal_ganglia
ENSG00000245598	19	DACT3-AS1	47163621	rs314673	19	47194309	C	A	0.740618	-0.0172504	0.084561	0.838345	-0.800948	0.114059	2.18316e-12	0.0215374	0.105621	0.838422	0.0599942	20	0.989445	1	Brain_Nucleus_accumbens_basal_ganglia
ENSG00000105287	19	PRKD2	47177532	rs62134780	19	47188303	A	G	0.381898	-0.111042	0.0833585	0.182828	-0.359599	0.0479282	6.24343e-14	0.308794	0.235435	0.189658	0.824324	20	0.949342	1	Brain_Nucleus_accumbens_basal_ganglia
ENSG00000243560	19	RN7SL364P	47192056	rs62134780	19	47188303	A	G	0.381898	-0.111042	0.0833585	0.182828	-0.672118	0.0974531	5.31727e-12	0.165212	0.126316	0.190897	0.888607	18	0.949342	1	Brain_Nucleus_accumbens_basal_ganglia
ENSG00000134815	19	DHX34	47852538	rs2252532	19	47875727	G	A	0.195364	-0.143873	0.105369	0.172124	0.395366	0.0566101	2.86852e-12	-0.363897	0.271556	0.18023	0.0157094	20	0.949342	1	Brain_Nucleus_accumbens_basal_ganglia
ENSG00000105483	19	CARD8	48684027	rs116950953	19	48732930	T	C	0.0540839	-0.292774	0.212197	0.167671	-0.528488	0.0710117	9.89695e-14	0.553984	0.408359	0.174905	0.49325	20	0.949342	1	Brain_Nucleus_accumbens_basal_ganglia
ENSG00000105479	19	CCDC114	48799714	rs438767	19	48863386	T	C	0.586093	0.042248	0.0821604	0.607105	0.384172	0.0650409	3.49202e-09	0.109972	0.214672	0.608458	0.442945	20	0.978582	1	Brain_Nucleus_accumbens_basal_ganglia
ENSG00000232871	19	SEC1P	49141328	rs4365394	19	49145513	T	C	0.756071	0.11646	0.0887431	0.189411	0.731061	0.0984322	1.11046e-13	0.159302	0.12327	0.196251	0.45636	20	0.949342	1	Brain_Nucleus_accumbens_basal_ganglia
ENSG00000142233	19	NTN5	49164664	rs601338	19	49206674	A	G	0.486755	0.0358689	0.0754452	0.634465	0.377081	0.0615793	9.1539e-10	0.0951227	0.200679	0.635497	0.165259	20	0.986668	1	Brain_Nucleus_accumbens_basal_ganglia
ENSG00000176920	19	FUT2	49199228	rs838145	19	49248730	A	G	0.557395	-0.0666769	0.0786847	0.396791	-0.433337	0.0637358	1.05381e-11	0.153868	0.182983	0.400411	0.421297	20	0.973645	1	Brain_Nucleus_accumbens_basal_ganglia
ENSG00000176909	19	MAMSTR	49215999	rs676388	19	49211969	C	T	0.512141	0.0631976	0.0766408	0.4096	0.381927	0.0685645	2.54252e-08	0.16547	0.202856	0.414669	0.378055	20	0.973645	1	Brain_Nucleus_accumbens_basal_ganglia
ENSG00000087076	19	HSD17B14	49316274	rs8110220	19	49339098	C	T	0.254967	-0.1376	0.0908647	0.129937	-0.707117	0.0567445	1.21205e-35	0.194593	0.129446	0.132766	0.400577	20	0.949342	1	Brain_Nucleus_accumbens_basal_ganglia
ENSG00000104852	19	SNRNP70	49588676	rs1611775	19	49574125	C	G	0.348786	-0.151777	0.0801937	0.0584065	-0.178698	0.0325307	3.94696e-08	0.849348	0.474656	0.0735507	0.262713	7	0.949342	1	Brain_Nucleus_accumbens_basal_ganglia
ENSG00000074219	19	TEAD2	49843852	rs3745306	19	49863041	G	C	0.261589	-0.0638806	0.089616	0.475952	0.369048	0.0508157	3.80064e-13	-0.173096	0.243997	0.478066	0.236754	17	0.973645	1	Brain_Nucleus_accumbens_basal_ganglia
ENSG00000161618	19	ALDH16A1	49956426	rs2335183	19	49957010	T	C	0.801325	-0.0196948	0.0882427	0.82338	-0.640906	0.0691067	1.79047e-20	0.0307296	0.137724	0.823439	0.93874	11	0.989445	1	Brain_Nucleus_accumbens_basal_ganglia
ENSG00000142534	19	RPS11	49999622	rs17555056	19	49999647	G	C	0.121413	0.110888	0.119239	0.352378	-0.190701	0.0334301	1.16705e-08	-0.581477	0.633521	0.358698	0.942032	7	0.955475	1	Brain_Nucleus_accumbens_basal_ganglia
ENSG00000161643	19	SIGLEC16	50472857	rs7507392	19	50470850	T	C	0.187638	-0.0896414	0.106714	0.400896	0.596539	0.108909	4.31654e-08	-0.150269	0.18098	0.406365	0.129942	9	0.973645	1	Brain_Nucleus_accumbens_basal_ganglia
ENSG00000131401	19	NAPSB	50837053	rs4802696	19	50849211	A	G	0.304636	-0.0389643	0.0872556	0.655195	-0.624573	0.0702405	6.00586e-19	0.0623856	0.13988	0.655603	0.236703	20	0.986668	1	Brain_Nucleus_accumbens_basal_ganglia
ENSG00000204653	19	ASPDH	51014857	rs2607238	19	51019404	T	C	0.656733	0.131068	0.085397	0.124832	-0.406947	0.0601982	1.37873e-11	-0.322077	0.215188	0.134466	0.748061	20	0.949342	1	Brain_Nucleus_accumbens_basal_ganglia
ENSG00000180279	19	CTD-2568A17.5	51320937	rs7258582	19	51308225	T	A	0.252759	0.0344111	0.0861959	0.689719	0.821728	0.0923793	5.83409e-19	0.0418765	0.105001	0.690027	0.947488	13	0.987008	1	Brain_Nucleus_accumbens_basal_ganglia
ENSG00000142549	19	IGLON5	51815102	rs7246422	19	51812413	C	T	0.47351	-0.0356738	0.0776931	0.646114	0.294224	0.0534769	3.75752e-08	-0.121247	0.264979	0.64726	0.0398788	20	0.986668	1	Brain_Nucleus_accumbens_basal_ganglia
ENSG00000262874	19	CTD-2616J11.4	51891543	rs7257275	19	51893931	G	C	0.134658	-0.00228761	0.108119	0.983116	0.76328	0.110081	4.09629e-12	-0.00299708	0.141651	0.98312	0.850877	6	0.998665	1	Brain_Nucleus_accumbens_basal_ganglia
ENSG00000254415	19	SIGLEC14	52145806	rs112456998	19	52125447	T	C	0.0860927	-0.084861	0.132365	0.521449	-0.674605	0.104522	1.08791e-10	0.125794	0.197177	0.523491	0.18282	10	0.978582	1	Brain_Nucleus_accumbens_basal_ganglia
ENSG00000243469	19	RPL7P51	52152115	rs872629	19	52130638	A	C	0.0871965	-0.196223	0.132084	0.137386	1.13968	0.125315	9.50343e-20	-0.172174	0.117432	0.142605	0.585713	14	0.949342	1	Brain_Nucleus_accumbens_basal_ganglia
ENSG00000161551	19	ZNF577	52359055	rs8107969	19	52376952	A	T	0.391832	-0.130045	0.0848171	0.125219	-0.479142	0.0625301	1.82237e-14	0.271412	0.180528	0.132726	0.598302	20	0.949342	1	Brain_Nucleus_accumbens_basal_ganglia
ENSG00000198093	19	ZNF649	52392477	rs11667971	19	52407694	A	G	0.110375	0.21129	0.148266	0.154143	-0.806237	0.112215	6.73429e-13	-0.262069	0.187481	0.162161	0.123357	20	0.949342	1	Brain_Nucleus_accumbens_basal_ganglia
ENSG00000269235	19	HCCAT3	52452387	rs7246064	19	52442262	T	C	0.124724	-0.0357951	0.117628	0.76089	0.775643	0.0974123	1.68627e-15	-0.0461489	0.151763	0.761063	0.273926	20	0.987909	1	Brain_Nucleus_accumbens_basal_ganglia
ENSG00000221923	19	ZNF880	52873170	rs8104812	19	52887437	C	A	0.373068	-0.110041	0.0853648	0.197374	1.072	0.0745523	6.99227e-47	-0.102651	0.0799507	0.199169	0.423245	5	0.949342	1	Brain_Nucleus_accumbens_basal_ganglia
ENSG00000167555	19	ZNF528	52901102	rs17836094	19	52922410	A	G	0.0816777	-0.00495526	0.151612	0.973926	-0.75102	0.0990851	3.46775e-14	0.00659804	0.201877	0.973927	0.476374	9	0.998665	1	Brain_Nucleus_accumbens_basal_ganglia
ENSG00000198633	19	ZNF534	52932440	rs80078717	19	52928725	G	A	0.0916115	0.0391438	0.144581	0.786599	1.00642	0.100642	1.52449e-23	0.0388941	0.143711	0.786668	0.379221	9	0.989222	1	Brain_Nucleus_accumbens_basal_ganglia
ENSG00000167766	19	ZNF83	53097313	rs8112180	19	53274396	C	T	0.0231788	-0.773514	0.544587	0.1555	-0.722831	0.124285	6.03003e-09	1.07012	0.775551	0.167644	NA	NA	0.949342	1	Brain_Nucleus_accumbens_basal_ganglia
ENSG00000268225	19	CTD-2331H12.5	53365060	rs34818552	19	53375812	C	T	0.238411	0.0302576	0.0964529	0.75373	-0.445667	0.0787473	1.51851e-08	-0.0678928	0.216756	0.754112	0.436187	8	0.987909	1	Brain_Nucleus_accumbens_basal_ganglia
ENSG00000182986	19	ZNF320	53367043	rs11669971	19	53400107	C	G	0.793598	0.0402097	0.105136	0.702124	-0.480043	0.0751428	1.67623e-10	-0.0837627	0.219406	0.702632	0.490109	9	0.987909	1	Brain_Nucleus_accumbens_basal_ganglia
ENSG00000180257	19	ZNF816	53430388	rs12979823	19	53478392	A	G	0.0717439	-0.0855459	0.168381	0.61142	0.921429	0.154726	2.59697e-09	-0.0928405	0.183403	0.612709	0.803442	9	0.978582	1	Brain_Nucleus_accumbens_basal_ganglia
ENSG00000170949	19	ZNF160	53569859	rs7258976	19	53593042	G	A	0.642384	-0.109625	0.0825948	0.184405	0.357708	0.0636266	1.88767e-08	-0.306466	0.237248	0.196441	0.27551	18	0.949342	1	Brain_Nucleus_accumbens_basal_ganglia
ENSG00000269001	19	ZNF818P	53716241	rs10426161	19	53697408	T	A	0.245033	0.0447439	0.0914768	0.624752	0.445152	0.0688015	9.79444e-11	0.100514	0.206082	0.625736	0.823202	8	0.984136	1	Brain_Nucleus_accumbens_basal_ganglia
ENSG00000241015	19	TPM3P9	53935237	rs8102802	19	53948000	G	A	0.802428	-0.149316	0.105508	0.157018	-1.0816	0.103107	9.59217e-26	0.138051	0.0984318	0.160764	0.199999	20	0.949342	1	Brain_Nucleus_accumbens_basal_ganglia
ENSG00000213777	19	CTD-2224J9.8	54006646	rs1284534	19	54010958	T	C	0.269316	0.0716879	0.0850125	0.39908	0.674818	0.0961361	2.22817e-12	0.106233	0.126884	0.402456	0.212829	20	0.973645	1	Brain_Nucleus_accumbens_basal_ganglia
ENSG00000170906	19	NDUFA3	54606036	rs56049745	19	54603648	A	G	0.0673289	0.0298403	0.158725	0.85088	0.292428	0.0511321	1.07111e-08	0.102043	0.543076	0.850956	0.980252	4	0.989445	1	Brain_Nucleus_accumbens_basal_ganglia
ENSG00000167608	19	TMC4	54663846	rs36659	19	54655269	A	G	0.204194	0.0736128	0.0956048	0.441338	0.650881	0.0718073	1.25443e-19	0.113097	0.147414	0.442958	0.220816	20	0.973645	1	Brain_Nucleus_accumbens_basal_ganglia
ENSG00000170889	19	RPS9	54704610	rs35740980	19	54713254	A	C	0.357616	0.139101	0.0776043	0.0730576	-0.302812	0.0366222	1.35624e-16	-0.459364	0.262231	0.0798168	0.990047	5	0.949342	1	Brain_Nucleus_accumbens_basal_ganglia
ENSG00000244482	19	LILRA6	54720737	rs71365431	19	54705928	C	T	0.355408	0.119107	0.077162	0.122676	0.480789	0.0756102	2.03361e-10	0.247732	0.165151	0.133607	NA	NA	0.949342	1	Brain_Nucleus_accumbens_basal_ganglia
ENSG00000267838	19	AC008746.12	54949847	rs10425451	19	54952513	T	C	0.301325	-0.00676886	0.0826287	0.934711	-0.406194	0.0559385	3.82986e-13	0.0166641	0.203435	0.934715	0.102077	20	0.998665	1	Brain_Nucleus_accumbens_basal_ganglia
ENSG00000104970	19	KIR3DX1	55043909	rs272409	19	55110405	T	C	0.0507726	0.0795595	0.199074	0.689414	1.14487	0.164049	2.97635e-12	0.0694922	0.174168	0.689897	0.392046	15	0.987008	1	Brain_Nucleus_accumbens_basal_ganglia
ENSG00000022556	19	NLRP2	55464498	rs11672240	19	55495293	A	C	0.222958	-0.104565	0.0889817	0.239942	0.616891	0.0878528	2.18921e-12	-0.169504	0.146248	0.24645	0.912545	20	0.949342	1	Brain_Nucleus_accumbens_basal_ganglia
ENSG00000267265	19	CTC-550B14.7	55517561	rs28452391	19	55515009	T	C	0.264901	-0.147514	0.0854878	0.084426	0.539117	0.0803651	1.9684e-11	-0.273622	0.163732	0.09469	0.607103	20	0.949342	1	Brain_Nucleus_accumbens_basal_ganglia
ENSG00000108107	19	RPL28	55896713	rs17700376	19	55897327	G	A	0.31457	0.0179676	0.080199	0.822763	-0.223899	0.0301219	1.06089e-13	-0.0802487	0.358355	0.822807	0.646256	18	0.989445	1	Brain_Nucleus_accumbens_basal_ganglia
ENSG00000179954	19	SSC5D	55999771	rs62130160	19	56000896	T	G	0.161148	-0.127202	0.103052	0.217072	0.700776	0.0949884	1.61304e-13	-0.181516	0.149098	0.223443	0.768172	11	0.949342	1	Brain_Nucleus_accumbens_basal_ganglia
ENSG00000267454	19	ZNF582-AS1	56905025	rs12609819	19	56915621	A	G	0.495585	-0.114453	0.0819836	0.162692	-0.38658	0.0643312	1.86419e-09	0.296066	0.217722	0.173882	0.115738	17	0.949342	1	Brain_Nucleus_accumbens_basal_ganglia
ENSG00000198046	19	ZNF667	56950694	rs10413986	19	56983930	G	A	0.140177	0.0785986	0.104873	0.453581	0.239529	0.0434116	3.43603e-08	0.328138	0.441851	0.457697	0.234825	8	0.973645	1	Brain_Nucleus_accumbens_basal_ganglia
ENSG00000166770	19	ZNF667-AS1	56988619	rs3971706	19	57006069	A	G	0.708609	-0.0288012	0.0814286	0.72352	-0.509533	0.0583739	2.5743e-18	0.0565248	0.159941	0.723782	0.326101	20	0.987909	1	Brain_Nucleus_accumbens_basal_ganglia
ENSG00000196263	19	ZNF471	57019212	rs993510	19	57046781	T	A	0.45585	-0.0246585	0.0780788	0.752144	-0.263603	0.0443544	2.79673e-09	0.0935442	0.296616	0.75248	0.719089	11	0.987909	1	Brain_Nucleus_accumbens_basal_ganglia
ENSG00000269696	19	AC007228.11	57056935	rs2215151	19	57043981	T	G	0.260486	0.0549994	0.0864684	0.524747	0.80043	0.0822187	2.13035e-22	0.0687123	0.108258	0.525617	0.226013	20	0.978582	1	Brain_Nucleus_accumbens_basal_ganglia
ENSG00000268654	19	MIMT1	57352270	rs60578049	19	57359403	A	G	0.0375276	-0.203264	0.40414	0.614997	-1.00556	0.172644	5.72984e-09	0.20214	0.403401	0.616309	NA	NA	0.978582	1	Brain_Nucleus_accumbens_basal_ganglia
ENSG00000105146	19	AURKC	57742377	rs8111661	19	57752326	G	C	0.490066	-0.0394418	0.07794	0.612825	-0.580242	0.0893781	8.47063e-11	0.0679748	0.134731	0.613894	0.279902	14	0.978582	1	Brain_Nucleus_accumbens_basal_ganglia
ENSG00000131845	19	ZNF304	57862675	rs862703	19	57865082	C	T	0.719647	-0.0103958	0.097794	0.915339	0.395352	0.0558337	1.43233e-12	-0.026295	0.247387	0.915352	0.817525	16	0.996891	1	Brain_Nucleus_accumbens_basal_ganglia
ENSG00000186272	19	ZNF17	57922531	rs28660398	19	57935028	C	T	0.243929	-0.0360781	0.092203	0.695581	-0.524073	0.0846332	5.92971e-10	0.0688417	0.176286	0.696159	0.488303	15	0.987008	1	Brain_Nucleus_accumbens_basal_ganglia
ENSG00000186230	19	ZNF749	57946697	rs11667293	19	57942588	G	T	0.668874	-0.0587405	0.0886525	0.507586	0.888344	0.0761057	1.76163e-31	-0.0661236	0.0999559	0.508274	0.452365	20	0.978582	1	Brain_Nucleus_accumbens_basal_ganglia
ENSG00000268266	19	AC003005.2	57989017	rs12977532	19	57984037	A	G	0.342163	0.0888988	0.0824531	0.280956	-0.791799	0.0979902	6.45601e-16	-0.112274	0.105057	0.285204	0.559277	15	0.949342	1	Brain_Nucleus_accumbens_basal_ganglia
ENSG00000105136	19	ZNF419	57999079	rs7255481	19	58010642	C	T	0.687638	0.0405731	0.0816713	0.619343	-0.576247	0.0705174	3.04067e-16	-0.0704092	0.141991	0.619987	0.533317	20	0.978582	1	Brain_Nucleus_accumbens_basal_ganglia
ENSG00000121406	19	ZNF549	58038693	rs2285668	19	58062274	T	C	0.268212	0.138622	0.092484	0.133899	0.325909	0.0439264	1.17622e-13	0.42534	0.289505	0.14178	0.5444	20	0.949342	1	Brain_Nucleus_accumbens_basal_ganglia
ENSG00000171649	19	ZIK1	58089824	rs727963	19	58090818	A	C	0.0695364	0.0772573	0.142301	0.587177	-0.589621	0.102066	7.611e-09	-0.131029	0.242407	0.58883	0.608974	13	0.978582	1	Brain_Nucleus_accumbens_basal_ganglia
ENSG00000083828	19	ZNF586	58281023	rs7255898	19	58313576	A	G	0.57064	0.0445215	0.0818748	0.586593	0.426354	0.0721159	3.37846e-09	0.104424	0.192845	0.58817	0.816385	20	0.978582	1	Brain_Nucleus_accumbens_basal_ganglia
ENSG00000178935	19	ZNF552	58315209	rs55658516	19	58301410	C	T	0.377483	0.0410268	0.0775468	0.596747	0.50033	0.086117	6.25144e-09	0.0819994	0.155633	0.598278	0.348091	19	0.978582	1	Brain_Nucleus_accumbens_basal_ganglia
ENSG00000204514	19	ZNF814	58360099	rs8103104	19	58355699	C	T	0.398455	0.0785154	0.0832532	0.345606	-0.334584	0.0425866	3.94824e-15	-0.234666	0.250612	0.349083	0.352766	20	0.954207	1	Brain_Nucleus_accumbens_basal_ganglia
ENSG00000269867	19	CTD-2583A14.8	58378406	rs2012034	19	58380385	C	T	0.174393	-0.0195295	0.0861831	0.820732	0.481213	0.0697971	5.40698e-12	-0.0405838	0.179192	0.820827	0.53828	20	0.989445	1	Brain_Nucleus_accumbens_basal_ganglia
ENSG00000270804	19	CTD-2583A14.11	58379253	rs11084521	19	58382542	G	C	0.284768	-0.0241554	0.0843999	0.77472	0.658813	0.077117	1.30741e-17	-0.036665	0.128181	0.774846	0.407434	20	0.987909	1	Brain_Nucleus_accumbens_basal_ganglia
ENSG00000196724	19	ZNF418	58433252	rs58182062	19	58426941	T	C	0.254967	0.0116914	0.0868762	0.892907	-0.392556	0.0618291	2.16644e-10	-0.0297827	0.221359	0.892972	0.574983	20	0.995074	1	Brain_Nucleus_accumbens_basal_ganglia
ENSG00000243234	19	CTD-2583A14.1	58464526	rs12151138	19	58485121	T	C	0.247241	-0.0293536	0.0970897	0.762399	0.572261	0.100926	1.42709e-08	-0.0512941	0.169901	0.762723	0.247371	14	0.987909	1	Brain_Nucleus_accumbens_basal_ganglia
ENSG00000177025	19	C19orf18	58469805	rs12151138	19	58485121	T	C	0.247241	-0.0293536	0.0970897	0.762399	0.357409	0.064844	3.55125e-08	-0.082129	0.272057	0.762742	0.242763	20	0.987909	1	Brain_Nucleus_accumbens_basal_ganglia
ENSG00000176593	19	CTD-2368P22.1	58513429	rs1035522	19	58510932	C	T	0.733996	-0.0539388	0.0837332	0.51949	-0.403795	0.0579617	3.24723e-12	0.13358	0.20825	0.521238	0.537316	15	0.978582	1	Brain_Nucleus_accumbens_basal_ganglia
ENSG00000268660	19	LETM1P2	58555960	rs159870	19	58549366	G	C	0.741722	0.108059	0.0879676	0.219299	0.442088	0.06881	1.32071e-10	0.244428	0.202586	0.227611	0.161791	8	0.949342	1	Brain_Nucleus_accumbens_basal_ganglia
ENSG00000121413	19	ZSCAN18	58595205	rs2260914	19	58598784	G	A	0.752759	0.116975	0.0997864	0.241095	0.426558	0.0473854	2.2186e-19	0.274231	0.235909	0.245055	0.314151	16	0.949342	1	Brain_Nucleus_accumbens_basal_ganglia
ENSG00000198131	19	ZNF544	58739960	rs439333	19	58783027	A	T	0.586093	-0.171387	0.0792668	0.0306027	-0.358105	0.0614352	5.57647e-09	0.478594	0.236088	0.0426434	0.564239	20	0.929422	1	Brain_Nucleus_accumbens_basal_ganglia
ENSG00000121410	19	A1BG	58856544	rs1265960	19	58859822	A	G	0.948124	0.0494109	0.168889	0.769857	0.511147	0.0931193	4.03845e-08	0.0966666	0.330881	0.770172	0.54983	10	0.987909	1	Brain_Nucleus_accumbens_basal_ganglia
ENSG00000171574	19	ZNF584	58912871	rs55959018	19	58935768	G	A	0.245033	0.0615089	0.0966555	0.524561	0.327656	0.0512319	1.59976e-10	0.187724	0.296448	0.526573	0.728201	3	0.978582	1	Brain_Nucleus_accumbens_basal_ganglia
ENSG00000083807	19	SLC27A5	58990879	rs73066226	19	59008213	C	T	0.155629	0.0342662	0.111584	0.75877	0.330353	0.0571068	7.25884e-09	0.103726	0.338248	0.759105	0.689642	13	0.987909	1	Brain_Nucleus_accumbens_basal_ganglia
ENSG00000213753	19	RPL23AP79	59084870	rs6510140	19	58885773	C	T	0.449227	0.0996734	0.0795261	0.210082	-0.431155	0.0703071	8.65338e-10	-0.231178	0.188262	0.219463	0.372878	8	0.949342	1	Brain_Nucleus_accumbens_basal_ganglia
ENSG00000101255	20	TRIB3	361261	rs6051550	20	357570	C	T	0.422737	0.136374	0.0814968	0.0942528	0.51813	0.0621828	7.92444e-17	0.263203	0.160431	0.100879	0.176125	5	0.949342	1	Brain_Nucleus_accumbens_basal_ganglia
ENSG00000125818	20	PSMF1	1093906	rs45443791	20	1115681	T	C	0.102649	0.218951	0.129414	0.0906718	-0.501281	0.0794683	2.82773e-10	-0.436782	0.267291	0.102236	0.144672	6	0.949342	1	Brain_Nucleus_accumbens_basal_ganglia
ENSG00000125895	20	TMEM74B	1161205	rs73577451	20	1172157	G	T	0.0916115	-0.106484	0.163071	0.513761	0.41917	0.06767	5.85351e-10	-0.254037	0.391189	0.516082	0.511024	6	0.978582	1	Brain_Nucleus_accumbens_basal_ganglia
ENSG00000101307	20	SIRPB1	1544167	rs4813330	20	1897407	G	A	0.377483	-0.0892422	0.0974784	0.359927	1.09433	0.0780669	1.2124e-44	-0.0815497	0.0892656	0.360947	0.156627	17	0.957254	1	Brain_Nucleus_accumbens_basal_ganglia
ENSG00000230839	20	RP5-968J1.1	1784662	rs200895	20	1789798	C	G	0.657837	0.0936823	0.0830826	0.259499	0.49365	0.0804917	8.62743e-10	0.189775	0.171124	0.267433	0.324796	3	0.949342	1	Brain_Nucleus_accumbens_basal_ganglia
ENSG00000226644	20	RP11-128M1.1	2187863	rs2295571	20	2188163	A	C	0.922737	-0.149798	0.184968	0.418016	-0.660611	0.115935	1.21145e-08	0.226757	0.282809	0.422667	0.659849	4	0.973645	1	Brain_Nucleus_accumbens_basal_ganglia
ENSG00000185019	20	UBOX5	3088219	rs3827132	20	3138280	A	C	0.451435	0.00249688	0.0772237	0.974196	0.323924	0.0541108	2.14661e-09	0.00770823	0.238404	0.974207	0.185721	10	0.998665	1	Brain_Nucleus_accumbens_basal_ganglia
ENSG00000125877	20	ITPA	3189514	rs7270101	20	3193893	C	A	0.12362	-0.0885165	0.119528	0.458965	-0.726037	0.0727077	1.76054e-23	0.121917	0.165083	0.460197	0.764655	20	0.973645	1	Brain_Nucleus_accumbens_basal_ganglia
ENSG00000088836	20	SLC4A11	3208063	rs6051845	20	3402792	C	T	0.290287	-0.0140969	0.0855999	0.86919	0.461918	0.0708064	6.86049e-11	-0.0305182	0.185373	0.869234	0.747253	20	0.993951	1	Brain_Nucleus_accumbens_basal_ganglia
ENSG00000088854	20	C20orf194	3229951	rs6051783	20	3338118	A	C	0.224062	-0.0386306	0.0938208	0.680522	0.352347	0.05159	8.50591e-12	-0.109638	0.266757	0.68107	0.489283	20	0.987008	1	Brain_Nucleus_accumbens_basal_ganglia
ENSG00000132622	20	HSPA12B	3713314	rs45495794	20	3734167	C	T	0.0408389	-0.0753434	0.166139	0.65019	1.471	0.141599	2.79811e-25	-0.0512191	0.11305	0.650502	0.769131	7	0.986668	1	Brain_Nucleus_accumbens_basal_ganglia
ENSG00000101222	20	SPEF1	3758151	rs6084459	20	3751900	C	T	0.504415	-0.105472	0.0807137	0.191303	0.229352	0.0387705	3.3059e-09	-0.459868	0.360404	0.201963	0.122037	15	0.949342	1	Brain_Nucleus_accumbens_basal_ganglia
ENSG00000101236	20	RNF24	3907956	rs241642	20	3929299	A	G	0.42936	0.0639227	0.0777399	0.410896	0.451996	0.0559323	6.41685e-16	0.141423	0.172881	0.413334	0.0776038	20	0.973645	1	Brain_Nucleus_accumbens_basal_ganglia
ENSG00000089063	20	TMEM230	5080486	rs911108	20	5078377	A	G	0.538631	0.00812189	0.0771384	0.91615	0.36878	0.049031	5.42071e-14	0.0220237	0.209192	0.916154	0.810041	11	0.996891	1	Brain_Nucleus_accumbens_basal_ganglia
ENSG00000101290	20	CDS2	5107432	rs3746677	20	5172034	T	C	0.431567	-0.082847	0.0755072	0.272553	0.327329	0.0380886	8.40861e-18	-0.2531	0.232549	0.276431	0.990609	14	0.949342	1	Brain_Nucleus_accumbens_basal_ganglia
ENSG00000226995	20	LINC00658	5407541	rs35022112	20	5485337	A	G	0.0860927	-0.11998	0.153576	0.434658	1.05502	0.134315	4.00287e-15	-0.113723	0.146285	0.436918	0.895204	8	0.973645	1	Brain_Nucleus_accumbens_basal_ganglia
ENSG00000230563	20	RP5-828H9.1	5451853	rs2423103	20	5483406	T	A	0.229581	-0.0351299	0.0908808	0.699094	0.928092	0.100463	2.50765e-20	-0.0378517	0.0980079	0.69934	0.71012	20	0.987206	1	Brain_Nucleus_accumbens_basal_ganglia
ENSG00000205181	20	LINC00654	5476713	rs35022112	20	5485337	A	G	0.0860927	-0.11998	0.153576	0.434658	0.970284	0.105088	2.62944e-20	-0.123655	0.158845	0.436297	0.807274	7	0.973645	1	Brain_Nucleus_accumbens_basal_ganglia
ENSG00000125885	20	MCM8	5931298	rs236126	20	5978141	T	C	0.19426	0.162076	0.104431	0.120672	-0.454191	0.063165	6.45328e-13	-0.356846	0.235222	0.129252	0.739683	5	0.949342	1	Brain_Nucleus_accumbens_basal_ganglia
ENSG00000101251	20	SEL1L2	13829893	rs6110093	20	13927834	A	G	0.149007	0.115166	0.112228	0.304824	0.663309	0.0936205	1.3896e-12	0.173624	0.17096	0.309827	0.0272835	20	0.949342	1	Brain_Nucleus_accumbens_basal_ganglia
ENSG00000125871	20	MGME1	17949556	rs55776024	20	17963860	C	T	0.121413	-0.0245981	0.12915	0.848949	-0.385837	0.067945	1.35746e-08	0.0637525	0.334915	0.849032	0.40283	18	0.989445	1	Brain_Nucleus_accumbens_basal_ganglia
ENSG00000101310	20	SEC23B	18488137	rs6136432	20	18592541	C	A	0.92936	-0.227239	0.142525	0.110847	-0.626408	0.0738507	2.21197e-17	0.362765	0.231512	0.117129	0.233597	20	0.949342	1	Brain_Nucleus_accumbens_basal_ganglia
ENSG00000232388	20	LINC00493	18548064	rs2424211	20	18456635	A	G	0.112583	0.161379	0.120676	0.18113	-0.355819	0.0568508	3.87911e-10	-0.453542	0.346805	0.190951	0.309513	20	0.949342	1	Brain_Nucleus_accumbens_basal_ganglia
ENSG00000125821	20	DTD1	18568537	rs67039652	20	18567354	C	T	0.586093	-0.00258665	0.0757233	0.972709	0.248136	0.0416555	2.57135e-09	-0.0104243	0.305174	0.972751	0.149857	20	0.998665	1	Brain_Nucleus_accumbens_basal_ganglia
ENSG00000234646	20	RP4-753D10.3	23012179	rs2567617	20	23049547	A	G	0.935982	-0.299074	0.167532	0.0742328	-0.894539	0.163421	4.4041e-08	0.334334	0.196991	0.0896587	0.625136	16	0.949342	1	Brain_Nucleus_accumbens_basal_ganglia
ENSG00000232645	20	RP3-322G13.5	23337231	rs4813491	20	23338089	G	C	0.325607	0.0158733	0.0816089	0.845755	0.426742	0.074008	8.10975e-09	0.0371966	0.191346	0.845867	0.394933	5	0.989445	1	Brain_Nucleus_accumbens_basal_ganglia
ENSG00000100987	20	VSX1	25051521	rs62217196	20	25050251	C	G	0.207506	-0.0251404	0.0896164	0.779067	-0.426189	0.0602419	1.49855e-12	0.0589888	0.210439	0.779237	0.365823	14	0.989082	1	Brain_Nucleus_accumbens_basal_ganglia
ENSG00000100994	20	PYGB	25228705	rs7274104	20	25241669	C	G	0.48234	0.145096	0.0816434	0.0755298	-0.277607	0.0501284	3.06081e-08	-0.522665	0.30887	0.0906104	0.886534	16	0.949342	1	Brain_Nucleus_accumbens_basal_ganglia
ENSG00000100997	20	ABHD12	25275379	rs2424698	20	25256106	T	C	0.427152	0.154188	0.0829321	0.0630051	0.228882	0.0345795	3.61624e-11	0.673656	0.376358	0.0734645	0.735448	20	0.949342	1	Brain_Nucleus_accumbens_basal_ganglia
ENSG00000175170	20	FAM182B	25744102	rs6076347	20	25398790	A	G	0.474614	-0.143129	0.0754463	0.0578147	-0.819976	0.0900367	8.45883e-20	0.174553	0.0939855	0.0632778	0.577191	20	0.929422	1	Brain_Nucleus_accumbens_basal_ganglia
ENSG00000125804	20	FAM182A	26035291	rs2752933	20	26158741	A	G	0.610375	0.0203609	0.0851757	0.811075	-0.841163	0.10427	7.19607e-16	-0.0242056	0.101304	0.811152	0.112225	19	0.989445	1	Brain_Nucleus_accumbens_basal_ganglia
ENSG00000205611	20	RP4-610C12.4	29513582	rs1980582	20	29862375	G	T	0.652318	0.00699843	0.0807958	0.930972	-0.454173	0.0799443	1.33817e-08	-0.0154092	0.177917	0.930983	NA	NA	0.998665	1	Brain_Nucleus_accumbens_basal_ganglia
ENSG00000198547	20	C20orf203	31219428	rs112089953	20	31275239	T	C	0.232892	-0.115588	0.0949544	0.22349	0.624521	0.0668133	8.9957e-21	-0.185083	0.153327	0.22739	0.382507	20	0.949342	1	Brain_Nucleus_accumbens_basal_ganglia
ENSG00000101460	20	MAP1LC3A	33134658	rs2295444	20	33173883	T	C	0.501104	0.12281	0.0776936	0.11394	0.227294	0.0395738	9.27148e-09	0.540315	0.354529	0.127499	0.526087	20	0.949342	1	Brain_Nucleus_accumbens_basal_ganglia
ENSG00000126005	20	MMP24-AS1	33804265	rs2425043	20	33868702	C	T	0.235099	-0.00959286	0.091881	0.916849	-0.519048	0.0566273	4.90735e-20	0.0184817	0.17703	0.916853	0.364409	20	0.996891	1	Brain_Nucleus_accumbens_basal_ganglia
ENSG00000224497	20	RPL36P4	34132175	rs60517948	20	34124336	C	A	0.153422	-0.0954322	0.110578	0.388119	0.997343	0.0955323	1.63068e-25	-0.0956864	0.111251	0.389736	0.524818	20	0.973645	1	Brain_Nucleus_accumbens_basal_ganglia
ENSG00000214078	20	CPNE1	34213953	rs6060643	20	34449851	T	C	0.107064	-0.0981378	0.119183	0.41027	-0.769957	0.0698354	2.88509e-28	0.127459	0.155223	0.41157	0.873897	20	0.973645	1	Brain_Nucleus_accumbens_basal_ganglia
ENSG00000224635	20	RP4-564F22.5	37034658	rs1000675	20	37043873	T	C	0.216336	0.0225733	0.0925399	0.807253	1.11095	0.0919712	1.35822e-33	0.0203189	0.083315	0.807323	0.428161	20	0.989445	1	Brain_Nucleus_accumbens_basal_ganglia
ENSG00000196756	20	SNHG17	37049235	rs788347	20	37062583	T	C	0.16777	0.0380277	0.106049	0.719872	1.35494	0.0877098	7.78273e-54	0.028066	0.0782895	0.719977	0.212091	20	0.987909	1	Brain_Nucleus_accumbens_basal_ganglia
ENSG00000229771	20	RP4-644L1.2	39326535	rs6129698	20	39518426	C	T	0.532009	-0.123138	0.0822982	0.134587	-0.78	0.0849509	4.24057e-20	0.157869	0.106902	0.139741	0.857016	9	0.949342	1	Brain_Nucleus_accumbens_basal_ganglia
ENSG00000132793	20	LPIN3	39969560	rs16985665	20	39968988	G	A	0.230684	-0.0253978	0.0966647	0.792751	0.312456	0.0572934	4.93556e-08	-0.0812844	0.309729	0.792985	0.0570186	20	0.989222	1	Brain_Nucleus_accumbens_basal_ganglia
ENSG00000183798	20	EMILIN3	39988606	rs4810317	20	40023046	T	C	0.218543	0.0603987	0.100666	0.548539	-0.671366	0.0870185	1.2078e-14	-0.0899639	0.150395	0.549716	0.306194	20	0.978582	1	Brain_Nucleus_accumbens_basal_ganglia
ENSG00000196839	20	ADA	43248163	rs406383	20	43271392	G	C	0.224062	-0.00505676	0.0961527	0.958056	0.56439	0.0723748	6.28177e-15	-0.0089597	0.17037	0.958059	0.759657	15	0.998665	1	Brain_Nucleus_accumbens_basal_ganglia
ENSG00000101104	20	PABPC1L	43538703	rs16989474	20	43522725	G	A	0.296909	0.0831916	0.0849499	0.327412	-0.3127	0.0420455	1.02862e-13	-0.266043	0.274011	0.331588	0.785418	10	0.949646	1	Brain_Nucleus_accumbens_basal_ganglia
ENSG00000124107	20	SLPI	43880880	rs1883829	20	43891253	C	G	0.262693	-0.0226005	0.0899086	0.801522	-0.493065	0.085845	9.26469e-09	0.0458367	0.182521	0.801713	0.80668	20	0.989445	1	Brain_Nucleus_accumbens_basal_ganglia
ENSG00000124116	20	WFDC3	44376583	rs6032548	20	44425837	G	C	0.611479	0.0917897	0.0890203	0.302488	1.02922	0.0732346	7.3075e-45	0.0891837	0.0867255	0.303787	0.57301	20	0.949342	1	Brain_Nucleus_accumbens_basal_ganglia
ENSG00000225849	20	MKRN7P	45092541	rs6011967	20	45095161	C	T	0.0761589	-0.00438058	0.155436	0.977516	1.05293	0.105718	2.285e-23	-0.00416037	0.147623	0.977517	0.0598735	15	0.998665	1	Brain_Nucleus_accumbens_basal_ganglia
ENSG00000158296	20	SLC13A3	45186463	rs6066018	20	45175457	A	T	0.165563	0.000619808	0.104476	0.995304	0.477859	0.0753994	2.33218e-10	0.00129705	0.218634	0.995267	0.562074	8	0.999067	1	Brain_Nucleus_accumbens_basal_ganglia
ENSG00000237595	20	RP11-112L6.3	48780001	rs1974106	20	48780137	A	T	0.331126	-0.00394176	0.08109	0.961234	0.667048	0.0736997	1.41801e-19	-0.00590926	0.121567	0.961231	0.534702	20	0.998665	1	Brain_Nucleus_accumbens_basal_ganglia
ENSG00000231742	20	RP11-112L6.4	48789087	rs6122884	20	48789388	G	A	0.33223	0.0491615	0.0852857	0.564292	0.707758	0.0830774	1.60571e-17	0.0694609	0.120777	0.565211	0.55714	16	0.978582	1	Brain_Nucleus_accumbens_basal_ganglia
ENSG00000019186	20	CYP24A1	52769988	rs2259735	20	52788314	C	T	0.428256	-0.0605518	0.0813986	0.456944	-0.464233	0.0611969	3.30223e-14	0.130434	0.176181	0.459093	0.511209	20	0.973645	1	Brain_Nucleus_accumbens_basal_ganglia
ENSG00000124164	20	VAPB	56964178	rs3787147	20	57012941	C	G	0.440397	-0.043698	0.0779086	0.57487	0.368021	0.0491782	7.24116e-14	-0.118738	0.21229	0.575944	0.534815	19	0.978582	1	Brain_Nucleus_accumbens_basal_ganglia
ENSG00000101158	20	NELFCD	57556263	rs6070690	20	57574816	C	G	0.182119	0.00566393	0.0996996	0.954702	-0.434589	0.0699384	5.16912e-10	-0.0130328	0.229421	0.954699	0.452536	13	0.998665	1	Brain_Nucleus_accumbens_basal_ganglia
ENSG00000176659	20	C20orf197	58630980	rs77388520	20	58661234	G	A	0.125828	0.102313	0.120812	0.397077	0.963548	0.119494	7.40973e-16	0.106183	0.126072	0.399651	0.7375	6	0.973645	1	Brain_Nucleus_accumbens_basal_ganglia
ENSG00000228340	20	RP5-1043L13.1	58662895	rs77388520	20	58661234	G	A	0.125828	0.102313	0.120812	0.397077	0.779513	0.142858	4.85447e-08	0.131252	0.156839	0.402673	0.487963	3	0.973645	1	Brain_Nucleus_accumbens_basal_ganglia
ENSG00000101181	20	MTG2	60758085	rs6062133	20	60768615	A	G	0.13245	-0.0228695	0.127134	0.857243	0.709218	0.0845422	4.90612e-17	-0.0322461	0.179301	0.857275	0.440306	20	0.989583	1	Brain_Nucleus_accumbens_basal_ganglia
ENSG00000060491	20	OGFR	61436187	rs6011380	20	61427085	C	A	0.412804	-0.0650496	0.0770554	0.398559	-0.345838	0.0440245	3.97923e-15	0.188093	0.224091	0.401267	0.37307	20	0.973645	1	Brain_Nucleus_accumbens_basal_ganglia
ENSG00000101190	20	TCFL5	61472467	rs1980500	20	61473841	C	T	0.326711	0.0269048	0.0872924	0.757883	0.499984	0.0509245	9.40584e-23	0.0538113	0.174676	0.758034	0.782245	11	0.987909	1	Brain_Nucleus_accumbens_basal_ganglia
ENSG00000231133	20	HAR1B	61726845	rs6090242	20	61738232	A	C	0.328918	0.0977708	0.0854026	0.252305	0.398296	0.0658434	1.45621e-09	0.245473	0.218226	0.260651	0.745158	17	0.949342	1	Brain_Nucleus_accumbens_basal_ganglia
ENSG00000225978	20	HAR1A	61733483	rs3746746	20	61735112	C	A	0.262693	-0.152277	0.0978663	0.119716	-0.540444	0.0632139	1.23679e-17	0.281764	0.18406	0.125812	0.065569	20	0.949342	1	Brain_Nucleus_accumbens_basal_ganglia
ENSG00000101198	20	NKAIN4	61872136	rs75829408	20	61883367	T	C	0.0883002	0.0474655	0.142345	0.738815	0.681057	0.0737359	2.54843e-20	0.0696938	0.209142	0.738956	0.679202	20	0.987909	1	Brain_Nucleus_accumbens_basal_ganglia
ENSG00000101204	20	CHRNA4	61975420	rs45577639	20	61983311	A	G	0.216336	0.0461677	0.0990589	0.641184	0.47642	0.0689452	4.8424e-12	0.0969054	0.208396	0.641927	0.713653	8	0.986668	1	Brain_Nucleus_accumbens_basal_ganglia
ENSG00000203900	20	RP11-261N11.8	61991340	rs73157403	20	61997382	T	C	0.0573951	0.20511	0.165079	0.214056	0.602423	0.108888	3.15705e-08	0.340475	0.280851	0.225398	0.331553	5	0.949342	1	Brain_Nucleus_accumbens_basal_ganglia
ENSG00000130584	20	ZBTB46	62375019	rs8118848	20	62461572	A	G	0.246137	-0.0357039	0.0979395	0.715451	0.329056	0.0528111	4.64034e-10	-0.108504	0.298147	0.715912	0.560436	20	0.987909	1	Brain_Nucleus_accumbens_basal_ganglia
ENSG00000268858	20	C20ORF135	62492879	rs2281534	20	62492922	A	T	0.0640177	0.0804457	0.163847	0.623451	0.864637	0.146457	3.55463e-09	0.0930399	0.190152	0.624635	0.691	9	0.982916	1	Brain_Nucleus_accumbens_basal_ganglia
ENSG00000171695	20	C20orf201	62714733	rs6090043	20	62717930	T	C	0.486755	-0.00357237	0.0749091	0.961969	-0.38465	0.0527257	2.97975e-13	0.00928734	0.19475	0.961965	0.86277	16	0.998665	1	Brain_Nucleus_accumbens_basal_ganglia
ENSG00000149656	20	LINC00266-1	62921738	rs117793083	20	62911605	A	G	0.0618102	-0.00573743	0.182822	0.974965	1.24271	0.185701	2.20159e-11	-0.00461687	0.147117	0.974965	0.334398	3	0.998665	1	Brain_Nucleus_accumbens_basal_ganglia
ENSG00000224905	21	AP001347.6	15399742	rs56812774	21	15466216	G	A	0.302428	0.0843687	0.084265	0.316709	0.608754	0.0810184	5.74452e-14	0.138592	0.139646	0.320974	0.858602	14	0.949342	1	Brain_Nucleus_accumbens_basal_ganglia
ENSG00000155304	21	HSPA13	15743436	rs2242662	21	15756048	C	G	0.51766	-0.00373302	0.07733	0.961473	-0.148864	0.0257668	7.58856e-09	0.0250767	0.519486	0.961499	0.811491	20	0.998665	1	Brain_Nucleus_accumbens_basal_ganglia
ENSG00000224924	21	LINC00320	22114908	rs8131245	21	22116149	A	C	0.093819	0.168434	0.127723	0.187257	0.353524	0.0463812	2.49508e-14	0.476443	0.366653	0.193794	0.224954	20	0.949342	1	Brain_Nucleus_accumbens_basal_ganglia
ENSG00000154721	21	JAM2	27011584	rs11087969	21	27019326	T	C	0.750552	-0.0827958	0.092954	0.373095	-0.564958	0.0771603	2.44538e-13	0.146552	0.165746	0.376588	0.184229	20	0.967447	1	Brain_Nucleus_accumbens_basal_ganglia
ENSG00000273492	21	AP000230.1	27543189	rs139325977	21	27605590	A	G	0.240618	0.124719	0.0925928	0.177978	0.877147	0.0803119	9.07243e-28	0.142187	0.106361	0.181277	0.225744	20	0.949342	1	Brain_Nucleus_accumbens_basal_ganglia
ENSG00000232855	21	AF131217.1	29811667	rs2737045	21	29923340	T	G	0.647903	0.0863665	0.0814432	0.288937	-0.453967	0.0829293	4.39629e-08	-0.190248	0.182739	0.297831	0.46483	20	0.949342	1	Brain_Nucleus_accumbens_basal_ganglia
ENSG00000156239	21	N6AMT1	30244513	rs60584984	21	30276780	G	C	0.187638	0.0700203	0.102446	0.494312	-0.421699	0.0711745	3.12565e-09	-0.166043	0.244547	0.497149	0.587366	20	0.978582	1	Brain_Nucleus_accumbens_basal_ganglia
ENSG00000156253	21	RWDD2B	30376705	rs2832155	21	30410350	C	A	0.752759	0.036273	0.0877393	0.679302	-0.714221	0.0630723	9.99859e-30	-0.0507868	0.122928	0.679502	0.828956	20	0.986881	1	Brain_Nucleus_accumbens_basal_ganglia
ENSG00000156265	21	MAP3K7CL	30449792	rs4817263	21	30462771	G	A	0.613687	-0.0553212	0.0786852	0.482037	-0.538681	0.0921617	5.06704e-09	0.102697	0.147123	0.485154	0.489695	20	0.977533	1	Brain_Nucleus_accumbens_basal_ganglia
ENSG00000142207	21	URB1	33683329	rs73359972	21	33782263	T	C	0.10596	0.045413	0.140872	0.747172	0.599535	0.0789912	3.20171e-14	0.0757471	0.235181	0.747392	0.666922	20	0.987909	1	Brain_Nucleus_accumbens_basal_ganglia
ENSG00000243646	21	IL10RB	34638663	rs9975538	21	34626854	T	C	0.682119	0.0498238	0.0834832	0.550631	-0.438172	0.060025	2.88133e-13	-0.113708	0.191162	0.551958	0.573122	4	0.978582	1	Brain_Nucleus_accumbens_basal_ganglia
ENSG00000142188	21	TMEM50B	34804792	rs9808685	21	34785672	T	G	0.449227	-0.07392	0.0769668	0.336848	-0.526263	0.057526	5.78561e-20	0.140462	0.147055	0.339494	0.198575	20	0.949696	1	Brain_Nucleus_accumbens_basal_ganglia
ENSG00000241837	21	ATP5O	35275757	rs9305536	21	35295762	C	T	0.708609	-0.0325446	0.088823	0.714038	0.222197	0.0346243	1.38655e-10	-0.146467	0.4004	0.714512	0.977115	20	0.987909	1	Brain_Nucleus_accumbens_basal_ganglia
ENSG00000185917	21	SETD4	37406839	rs2051395	21	37431265	T	G	0.470199	-0.147044	0.0773656	0.0573496	-0.402536	0.0532785	4.17822e-14	0.365294	0.198184	0.0652984	0.867755	20	0.929422	1	Brain_Nucleus_accumbens_basal_ganglia
ENSG00000159228	21	CBR1	37442239	rs6517327	21	37440892	A	G	0.741722	-0.0598714	0.0861444	0.487034	-0.335044	0.0376384	5.50199e-19	0.178697	0.257896	0.48837	0.434229	20	0.977533	1	Brain_Nucleus_accumbens_basal_ganglia
ENSG00000233393	21	AP000688.29	37477179	rs2040447	21	37451125	T	C	0.743929	-0.0984144	0.085825	0.251501	-0.486462	0.0724966	1.94442e-11	0.202307	0.178984	0.258349	0.917607	20	0.949342	1	Brain_Nucleus_accumbens_basal_ganglia
ENSG00000224790	21	AP000704.5	38338812	rs2154530	21	38348663	A	G	0.428256	0.0359365	0.0764201	0.638193	-0.861268	0.0860861	1.45289e-23	-0.0417251	0.0888277	0.638548	0.00588494	20	0.986668	1	Brain_Nucleus_accumbens_basal_ganglia
ENSG00000185808	21	PIGP	38431470	rs9636912	21	38589523	A	G	0.302428	-0.119512	0.0907032	0.187629	0.364682	0.0568521	1.41217e-10	-0.327717	0.253912	0.196817	0.15743	18	0.949342	1	Brain_Nucleus_accumbens_basal_ganglia
ENSG00000182670	21	TTC3	38445526	rs2298682	21	38444890	G	A	0.515453	0.105719	0.078174	0.17625	0.267879	0.0357753	7.00249e-14	0.394654	0.296547	0.183245	0.0518132	20	0.949342	1	Brain_Nucleus_accumbens_basal_ganglia
ENSG00000157578	21	LCA5L	40777770	rs2049823	21	40819685	A	C	0.536424	-0.00399202	0.0822782	0.961256	-0.762144	0.0761498	1.39874e-23	0.00523788	0.107958	0.961303	0.338461	20	0.998665	1	Brain_Nucleus_accumbens_basal_ganglia
ENSG00000184809	21	C21orf88	40969074	rs673361	21	40991982	A	G	0.259382	-0.0414034	0.0891268	0.642257	-0.392898	0.0388072	4.30747e-24	0.10538	0.227083	0.642607	0.831684	20	0.986668	1	Brain_Nucleus_accumbens_basal_ganglia
ENSG00000183067	21	IGSF5	41117334	rs465258	21	41171744	A	G	0.800221	-0.0505505	0.0989918	0.609582	-0.568427	0.0749394	3.32094e-14	0.0889305	0.174545	0.610402	0.308264	13	0.978582	1	Brain_Nucleus_accumbens_basal_ganglia
ENSG00000226496	21	LINC00323	42513427	rs9974272	21	42521711	G	A	0.200883	0.124286	0.0914004	0.173896	-0.665057	0.104835	2.24078e-10	-0.186881	0.140554	0.18365	0.557566	8	0.949342	1	Brain_Nucleus_accumbens_basal_ganglia
ENSG00000183844	21	FAM3B	42676139	rs66817580	21	42689637	T	G	0.175497	-0.0440438	0.105238	0.67557	0.697169	0.120591	7.41337e-09	-0.0631753	0.151346	0.676368	0.728127	16	0.986668	1	Brain_Nucleus_accumbens_basal_ganglia
ENSG00000157601	21	MX1	42792231	rs17000900	21	42798030	A	C	0.0871965	0.0404219	0.127546	0.751278	0.702535	0.10395	1.39545e-11	0.0575372	0.181751	0.751568	0.863293	10	0.987909	1	Brain_Nucleus_accumbens_basal_ganglia
ENSG00000141956	21	PRDM15	43218385	rs143393748	21	43298846	T	C	0.147903	0.0120175	0.121678	0.921343	0.626838	0.0949815	4.12318e-11	0.0191716	0.194136	0.921334	0.48171	16	0.996891	1	Brain_Nucleus_accumbens_basal_ganglia
ENSG00000160188	21	RSPH1	43892596	rs2839537	21	43906351	C	G	0.390728	-0.11077	0.0822959	0.178304	0.426076	0.050488	3.19627e-17	-0.259976	0.19559	0.183785	0.221959	20	0.949342	1	Brain_Nucleus_accumbens_basal_ganglia
ENSG00000225431	21	AP001626.1	44019390	rs9976560	21	44038275	G	C	0.252759	-0.0110923	0.0889691	0.900785	-0.531536	0.0909737	5.13479e-09	0.0208684	0.167419	0.900803	0.577648	9	0.996725	1	Brain_Nucleus_accumbens_basal_ganglia
ENSG00000160191	21	PDE9A	44073746	rs9976560	21	44038275	G	C	0.252759	-0.0110923	0.0889691	0.900785	-0.448444	0.0643772	3.2636e-12	0.0247351	0.198427	0.900796	0.424866	15	0.996725	1	Brain_Nucleus_accumbens_basal_ganglia
ENSG00000160194	21	NDUFV3	44299754	rs4148974	21	44323720	T	C	0.0794702	-0.0308222	0.165271	0.852056	-0.575984	0.102908	2.17976e-08	0.0535122	0.287096	0.852138	0.843604	7	0.989474	1	Brain_Nucleus_accumbens_basal_ganglia
ENSG00000160200	21	CBS	44473301	rs234728	21	44448775	A	G	0.407285	-0.0116233	0.0795298	0.883804	-0.840451	0.0865791	2.80607e-22	0.0138298	0.0946383	0.883816	0.497935	20	0.995074	1	Brain_Nucleus_accumbens_basal_ganglia
ENSG00000160218	21	TRAPPC10	45432200	rs3788104	21	45512094	A	G	0.197572	-0.123603	0.10467	0.237648	0.209057	0.0367429	1.27247e-08	-0.591239	0.511347	0.247584	0.215262	14	0.949342	1	Brain_Nucleus_accumbens_basal_ganglia
ENSG00000241945	21	PWP2	45527171	rs9981485	21	45515366	G	A	0.219647	-0.161827	0.0965911	0.0938575	1.363	0.101087	1.95863e-41	-0.118729	0.0714115	0.0963924	0.437912	20	0.949342	1	Brain_Nucleus_accumbens_basal_ganglia
ENSG00000160221	21	C21orf33	45553487	rs35985715	21	45490684	A	G	0.190949	-0.1085	0.106784	0.309597	1.40924	0.103577	3.70378e-42	-0.0769918	0.0759852	0.310942	0.25684	20	0.949342	1	Brain_Nucleus_accumbens_basal_ganglia
ENSG00000160223	21	ICOSLG	45642874	rs55708341	21	45627581	T	A	0.201987	-0.0256768	0.100383	0.798113	0.852728	0.117145	3.35616e-13	-0.0301114	0.117792	0.798236	0.764001	9	0.989445	1	Brain_Nucleus_accumbens_basal_ganglia
ENSG00000160226	21	C21orf2	45748827	rs73374031	21	45759197	C	G	0.241722	-0.114525	0.0947469	0.226764	0.417866	0.0631939	3.7803e-11	-0.27407	0.230497	0.234424	0.650349	6	0.949342	1	Brain_Nucleus_accumbens_basal_ganglia
ENSG00000142185	21	TRPM2	45770046	rs56195574	21	45806160	A	G	0.192053	-0.0139661	0.103952	0.893126	-0.551953	0.0505821	1.00989e-27	0.025303	0.188349	0.893133	0.150016	20	0.995074	1	Brain_Nucleus_accumbens_basal_ganglia
ENSG00000160233	21	LRRC3	45875369	rs2838569	21	45898223	G	C	0.484547	0.0572495	0.0782665	0.464527	-0.599336	0.0717853	6.88364e-17	-0.0955216	0.131089	0.466199	0.0497485	5	0.973645	1	Brain_Nucleus_accumbens_basal_ganglia
ENSG00000182912	21	C21orf90	45937099	rs117815537	21	45905364	T	G	0.0353201	0.642538	0.241657	0.00784	1.3891	0.245282	1.48516e-08	0.462557	0.192186	0.0160921	0.696438	4	0.929422	1	Brain_Nucleus_accumbens_basal_ganglia
ENSG00000183250	21	C21orf67	46352729	rs4818989	21	46356816	G	A	0.335541	0.155635	0.0820014	0.057695	-0.496991	0.0662752	6.43576e-14	-0.313155	0.170198	0.0657768	0.941072	19	0.929422	1	Brain_Nucleus_accumbens_basal_ganglia
ENSG00000235374	21	SSR4P1	46491648	rs2838769	21	46492270	A	G	0.15894	-0.145165	0.104019	0.162847	0.718266	0.100944	1.11494e-12	-0.202104	0.147579	0.170853	0.79479	20	0.949342	1	Brain_Nucleus_accumbens_basal_ganglia
ENSG00000215447	21	BX322557.10	46707967	rs2838868	21	46714641	T	C	0.259382	-0.0351454	0.0896596	0.695067	-0.499609	0.0488779	1.58742e-24	0.0703459	0.179591	0.69528	0.803809	20	0.987008	1	Brain_Nucleus_accumbens_basal_ganglia
ENSG00000223768	21	LINC00205	46713200	rs2838867	21	46713092	T	C	0.278146	-0.0293938	0.0858214	0.731979	-0.992703	0.0674888	5.63175e-49	0.0296099	0.0864757	0.732045	0.818066	20	0.987909	1	Brain_Nucleus_accumbens_basal_ganglia
ENSG00000183570	21	PCBP3	47063608	rs56213918	21	47078365	A	G	0.16777	0.170578	0.102484	0.096026	0.585911	0.0893562	5.4892e-11	0.291133	0.180461	0.106686	0.205682	20	0.949342	1	Brain_Nucleus_accumbens_basal_ganglia
ENSG00000142156	21	COL6A1	47401651	rs13053065	21	47420723	C	G	0.273731	-0.00708806	0.0870432	0.935101	0.422232	0.0572886	1.703e-13	-0.0167871	0.206163	0.935103	0.289763	20	0.998665	1	Brain_Nucleus_accumbens_basal_ganglia
ENSG00000160282	21	FTCD	47556176	rs11909847	21	47598223	A	G	0.241722	0.00163866	0.0870748	0.985026	-0.547767	0.0538973	2.8951e-24	-0.00299152	0.158963	0.984986	0.732068	20	0.998665	1	Brain_Nucleus_accumbens_basal_ganglia
ENSG00000160284	21	SPATC1L	47581062	rs12482934	21	47605335	T	C	0.084989	-0.131184	0.135001	0.331184	-0.951809	0.127928	1.00545e-13	0.137826	0.143041	0.335274	0.808244	20	0.949646	1	Brain_Nucleus_accumbens_basal_ganglia
ENSG00000239415	21	AP001469.9	47671463	rs17176800	21	47670270	C	G	0.133554	-0.135433	0.145396	0.351608	0.668177	0.082374	4.9998e-16	-0.20269	0.219031	0.354762	0.552211	20	0.954207	1	Brain_Nucleus_accumbens_basal_ganglia
ENSG00000182362	21	YBEY	47706251	rs62224180	21	47726332	G	C	0.813466	-0.0169161	0.0955471	0.859486	-0.896631	0.0848866	4.43739e-26	0.0188663	0.106577	0.859493	0.554439	20	0.989583	1	Brain_Nucleus_accumbens_basal_ganglia
ENSG00000237438	22	CECR7	17517460	rs2537972	22	17538082	A	C	0.720751	0.0530591	0.0824745	0.520001	-1.20483	0.0908281	3.69648e-40	-0.0440386	0.0685337	0.520494	0.121853	17	0.978582	1	Brain_Nucleus_accumbens_basal_ganglia
ENSG00000235478	22	AC006946.15	17602476	rs13056292	22	17615851	A	G	0.0474614	0.119124	0.165243	0.470965	-0.659052	0.113311	6.01682e-09	-0.180751	0.252647	0.474344	0.810311	15	0.973645	1	Brain_Nucleus_accumbens_basal_ganglia
ENSG00000093072	22	CECR1	17660194	rs5992639	22	17680971	A	G	0.562914	0.00326834	0.080775	0.967723	0.490929	0.0521391	4.69717e-21	0.00665745	0.164537	0.967725	0.488555	14	0.998665	1	Brain_Nucleus_accumbens_basal_ganglia
ENSG00000182902	22	SLC25A18	18043139	rs174348	22	18036431	A	G	0.534216	-0.0086128	0.0802504	0.914561	-0.207631	0.036882	1.80618e-08	0.0414813	0.386575	0.914547	0.302581	6	0.996891	1	Brain_Nucleus_accumbens_basal_ganglia
ENSG00000015475	22	BID	18216906	rs2535698	22	18171590	A	G	0.189845	0.019685	0.102005	0.846939	-0.33188	0.0495768	2.16771e-11	-0.0593135	0.307483	0.847037	0.496565	20	0.989445	1	Brain_Nucleus_accumbens_basal_ganglia
ENSG00000237517	22	DGCR5	18958027	rs2540626	22	18954191	C	T	0.339956	0.0999268	0.084142	0.234981	-0.365737	0.0587107	4.6799e-10	-0.27322	0.234205	0.243377	0.16822	13	0.949342	1	Brain_Nucleus_accumbens_basal_ganglia
ENSG00000273032	22	DGCR9	19005347	rs2518809	22	18954289	T	C	0.266004	0.148187	0.0872528	0.0894326	0.399671	0.0531015	5.21018e-14	0.370773	0.223801	0.0975778	0.28008	20	0.949342	1	Brain_Nucleus_accumbens_basal_ganglia
ENSG00000273164	22	DGCR10	19010569	rs28731205	22	19009311	T	A	0.294702	-0.0646644	0.086654	0.455523	-0.911223	0.0819708	1.04353e-28	0.0709644	0.0953104	0.456537	0.513561	20	0.973645	1	Brain_Nucleus_accumbens_basal_ganglia
ENSG00000070413	22	DGCR2	19023795	rs1557846	22	19055459	A	G	0.173289	-0.129898	0.0986014	0.187702	0.456374	0.0606454	5.26064e-14	-0.284631	0.21934	0.194401	0.62176	18	0.949342	1	Brain_Nucleus_accumbens_basal_ganglia
ENSG00000273311	22	DGCR11	19033675	rs5993483	22	19041896	A	C	0.365342	0.0220159	0.0821008	0.788567	0.469006	0.0812175	7.70946e-09	0.0469415	0.175241	0.788801	0.256386	11	0.989222	1	Brain_Nucleus_accumbens_basal_ganglia
ENSG00000070371	22	CLTCL1	19166986	rs9605957	22	19187375	A	G	0.545254	-0.119213	0.0775221	0.124109	-0.406025	0.0650384	4.29666e-10	0.29361	0.196637	0.135395	0.268337	14	0.949342	1	Brain_Nucleus_accumbens_basal_ganglia
ENSG00000185065	22	AC000068.5	19435416	rs2238769	22	19453727	G	C	0.179912	0.0330382	0.0989177	0.738371	-0.659771	0.117435	1.92955e-08	-0.0500752	0.150192	0.738826	0.931859	8	0.987909	1	Brain_Nucleus_accumbens_basal_ganglia
ENSG00000185838	22	GNB1L	19770747	rs8139091	22	19845283	C	G	0.278146	0.169447	0.084802	0.0456947	0.47672	0.0667288	9.05584e-13	0.355444	0.184713	0.0543165	0.534343	20	0.929422	1	Brain_Nucleus_accumbens_basal_ganglia
ENSG00000215012	22	C22orf29	19833661	rs8138689	22	19812973	T	C	0.460265	-0.00991398	0.0772118	0.897829	-0.339229	0.0469137	4.79755e-13	0.029225	0.227646	0.897849	0.110195	20	0.996725	1	Brain_Nucleus_accumbens_basal_ganglia
ENSG00000099940	22	SNAP29	21213271	rs1978098	22	21288871	C	T	0.0629139	0.24202	0.165764	0.144279	-0.706091	0.0962437	2.19264e-13	-0.342761	0.239367	0.152159	0.267404	11	0.949342	1	Brain_Nucleus_accumbens_basal_ganglia
ENSG00000230513	22	THAP7-AS1	21356175	rs28372939	22	21356824	A	G	0.183223	0.0827314	0.0995147	0.405801	-0.82647	0.0908353	9.15421e-20	-0.100102	0.120911	0.407727	0.316554	16	0.973645	1	Brain_Nucleus_accumbens_basal_ganglia
ENSG00000206145	22	P2RX6P	21389532	rs396953	22	21399187	C	G	0.937086	-0.0592967	0.207228	0.774764	-1.59285	0.140076	5.80709e-30	0.0372268	0.13014	0.774838	0.342253	9	0.987909	1	Brain_Nucleus_accumbens_basal_ganglia
ENSG00000187905	22	AC002472.13	21400249	rs9625422	22	21404113	G	A	0.0816777	0.258642	0.174577	0.138465	0.96871	0.142373	1.01718e-11	0.266996	0.184439	0.147725	0.78545	5	0.949342	1	Brain_Nucleus_accumbens_basal_ganglia
ENSG00000183506	22	PI4KAP2	21827289	rs165773	22	21218876	G	A	0.451435	0.0331833	0.0795294	0.676509	0.393889	0.0577985	9.43523e-12	0.0842453	0.202286	0.677069	0.614316	15	0.986668	1	Brain_Nucleus_accumbens_basal_ganglia
ENSG00000224086	22	LL22NC03-86G7.1	22292609	rs381523	22	22305629	G	A	0.443709	0.0603046	0.0781125	0.440112	-0.82068	0.0658059	1.07174e-35	-0.0734812	0.0953624	0.440976	0.164647	20	0.973645	1	Brain_Nucleus_accumbens_basal_ganglia
ENSG00000228050	22	TOP3BP1	22577580	rs5756312	22	22333637	C	T	0.139073	0.0907818	0.123583	0.462583	0.972113	0.110773	1.69807e-18	0.093386	0.127573	0.464156	0.668068	20	0.973645	1	Brain_Nucleus_accumbens_basal_ganglia
ENSG00000272779	22	LL22NC03-80A10.6	22657589	rs6001700	22	22649144	T	C	0.192053	-0.130765	0.122687	0.286496	0.321043	0.0566548	1.45611e-08	-0.407313	0.388852	0.294881	0.216046	6	0.949342	1	Brain_Nucleus_accumbens_basal_ganglia
ENSG00000211643	22	IGLV5-52	22673082	rs9619903	22	22661150	C	T	0.253863	0.02183	0.0947632	0.81782	0.574488	0.0764122	5.55016e-14	0.037999	0.16503	0.817893	0.278677	15	0.989445	1	Brain_Nucleus_accumbens_basal_ganglia
ENSG00000128266	22	GNAZ	23412540	rs5759587	22	23441515	C	G	0.470199	-0.0424066	0.0781595	0.58743	0.300086	0.0466934	1.30375e-10	-0.141315	0.261384	0.588755	0.516847	18	0.978582	1	Brain_Nucleus_accumbens_basal_ganglia
ENSG00000100228	22	RAB36	23487513	rs768514	22	23512260	G	A	0.247241	0.100234	0.0823355	0.223453	0.254554	0.0460484	3.2397e-08	0.393765	0.331201	0.234479	0.88384	17	0.949342	1	Brain_Nucleus_accumbens_basal_ganglia
ENSG00000186716	22	BCR	23521891	rs140508	22	23648913	G	T	0.665563	0.103331	0.0913049	0.257755	-0.365787	0.038524	2.2011e-21	-0.282491	0.251379	0.261113	0.700612	19	0.949342	1	Brain_Nucleus_accumbens_basal_ganglia
ENSG00000230701	22	FBXW4P1	23605323	rs1811018	22	23606965	A	G	0.33223	-0.0469679	0.0858308	0.584228	0.468154	0.0784768	2.43877e-09	-0.100326	0.184109	0.585803	0.618321	10	0.978582	1	Brain_Nucleus_accumbens_basal_ganglia
ENSG00000236611	22	AP000343.2	23668803	rs392389	22	23657874	G	A	0.36755	-0.00681517	0.0882528	0.938443	0.625373	0.0793961	3.36346e-15	-0.0108978	0.141127	0.938449	0.83482	14	0.998665	1	Brain_Nucleus_accumbens_basal_ganglia
ENSG00000133519	22	ZDHHC8P1	23732793	rs8135792	22	23744814	A	G	0.01766	-1.09264	0.755632	0.148178	1.24701	0.176413	1.5639e-12	-0.876208	0.618504	0.156583	0.556609	3	0.949342	1	Brain_Nucleus_accumbens_basal_ganglia
ENSG00000234928	22	AP000344.3	23775751	rs56806351	22	23776219	A	G	0.144592	0.00408166	0.12029	0.972899	0.701897	0.106314	4.05299e-11	0.00581518	0.171381	0.972932	0.720588	8	0.998665	1	Brain_Nucleus_accumbens_basal_ganglia
ENSG00000227755	22	AP000344.4	23788785	rs56806351	22	23776219	A	G	0.144592	0.00408166	0.12029	0.972899	0.549334	0.0999938	3.93644e-08	0.0074302	0.218978	0.972932	0.631225	6	0.998665	1	Brain_Nucleus_accumbens_basal_ganglia
ENSG00000189269	22	C22orf43	23950639	rs7292724	22	23970044	A	G	0.173289	0.0803534	0.112633	0.475569	-0.892442	0.130755	8.77416e-12	-0.0900377	0.126895	0.477987	0.937903	8	0.973645	1	Brain_Nucleus_accumbens_basal_ganglia
ENSG00000234353	22	AP000347.4	23980679	rs71318929	22	24029075	G	A	0.169978	0.0991211	0.114403	0.386265	-0.308278	0.0513539	1.93686e-09	-0.321532	0.374949	0.391149	0.729528	4	0.973645	1	Brain_Nucleus_accumbens_basal_ganglia
ENSG00000272578	22	AP000347.2	24000281	rs71318929	22	24029075	G	A	0.169978	0.0991211	0.114403	0.386265	-0.393844	0.0531212	1.22491e-13	-0.251676	0.292455	0.389478	0.889913	7	0.973645	1	Brain_Nucleus_accumbens_basal_ganglia
ENSG00000128218	22	VPREB3	24094930	rs131441	22	24108756	C	T	0.810155	-0.0641572	0.107989	0.552435	-0.833525	0.105349	2.53174e-15	0.0769709	0.129922	0.553555	0.907554	16	0.978582	1	Brain_Nucleus_accumbens_basal_ganglia
ENSG00000133460	22	SLC2A11	24198890	rs73158772	22	24200827	A	G	0.093819	0.11908	0.13172	0.365978	-0.627626	0.070706	6.89565e-19	-0.189731	0.210956	0.368447	0.316058	6	0.959484	1	Brain_Nucleus_accumbens_basal_ganglia
ENSG00000218537	22	AP000350.4	24236613	rs5760120	22	24266867	A	G	0.576159	-0.0781455	0.0772961	0.312043	0.890163	0.0927033	7.81977e-22	-0.0877879	0.0873136	0.314689	0.85993	20	0.949342	1	Brain_Nucleus_accumbens_basal_ganglia
ENSG00000273295	22	AP000350.5	24243619	rs5760120	22	24266867	A	G	0.576159	-0.0781455	0.0772961	0.312043	1.20594	0.0716106	1.23713e-63	-0.0648005	0.0642115	0.312892	0.741573	20	0.949342	1	Brain_Nucleus_accumbens_basal_ganglia
ENSG00000225282	22	AP000350.6	24269087	rs5760120	22	24266867	A	G	0.576159	-0.0781455	0.0772961	0.312043	1.0654	0.0823173	2.5871e-38	-0.0733485	0.0727723	0.313493	0.73915	20	0.949342	1	Brain_Nucleus_accumbens_basal_ganglia
ENSG00000133433	22	GSTT2B	24299601	rs5760120	22	24266867	A	G	0.576159	-0.0781455	0.0772961	0.312043	-0.936726	0.0783184	5.72315e-33	0.0834241	0.0828116	0.313744	0.356495	20	0.949342	1	Brain_Nucleus_accumbens_basal_ganglia
ENSG00000099977	22	DDT	24313554	rs5751771	22	24258777	T	C	0.577263	-0.0627964	0.0768616	0.413939	0.409062	0.052409	5.94144e-15	-0.153513	0.188924	0.416467	0.799271	20	0.973645	1	Brain_Nucleus_accumbens_basal_ganglia
ENSG00000250470	22	AP000351.3	24319095	rs2253552	22	24297287	C	T	0.559603	-0.0529245	0.077852	0.496657	0.666212	0.0905027	1.82213e-13	-0.0794409	0.117355	0.498451	0.730839	20	0.978582	1	Brain_Nucleus_accumbens_basal_ganglia
ENSG00000099984	22	GSTT2	24322339	rs1006771	22	24314006	T	G	0.649007	-0.0489806	0.0795061	0.537887	-0.766727	0.0940644	3.60668e-16	0.0638827	0.103991	0.539011	0.6652	20	0.978582	1	Brain_Nucleus_accumbens_basal_ganglia
ENSG00000224205	22	AP000351.4	24329511	rs2253552	22	24297287	C	T	0.559603	-0.0529245	0.077852	0.496657	0.847065	0.0817537	3.72325e-25	-0.0624798	0.0921056	0.49755	0.710472	20	0.978582	1	Brain_Nucleus_accumbens_basal_ganglia
ENSG00000128262	22	POM121L9P	24647796	rs5760296	22	24663987	C	T	0.502208	0.142313	0.0820892	0.0829827	-0.362295	0.0542737	2.4668e-11	-0.392809	0.234098	0.0933529	0.234728	18	0.949342	1	Brain_Nucleus_accumbens_basal_ganglia
ENSG00000100024	22	UPB1	24863206	rs2186376	22	24848460	G	A	0.618102	0.156737	0.0786057	0.0461565	-0.591201	0.059198	1.7403e-23	-0.265116	0.135584	0.0505394	0.301387	18	0.929422	1	Brain_Nucleus_accumbens_basal_ganglia
ENSG00000197077	22	KIAA1671	25348697	rs5760855	22	25500496	T	G	0.330022	-0.0320233	0.0835745	0.701593	-0.205841	0.0321774	1.58394e-10	0.155573	0.406743	0.702101	0.192732	20	0.987909	1	Brain_Nucleus_accumbens_basal_ganglia
ENSG00000272942	22	CTA-246H3.12	25830291	rs6004655	22	25855629	A	G	0.0551876	0.11987	0.150304	0.425137	-0.765218	0.120958	2.51058e-10	-0.156648	0.197974	0.428796	0.669236	16	0.973645	1	Brain_Nucleus_accumbens_basal_ganglia
ENSG00000100058	22	CRYBB2P1	25844072	rs760554	22	25872592	C	A	0.0573951	0.105252	0.144189	0.465432	1.20205	0.12446	4.54274e-22	0.08756	0.120295	0.466687	0.728923	20	0.973645	1	Brain_Nucleus_accumbens_basal_ganglia
ENSG00000272977	22	CTA-390C10.10	25872185	rs6004655	22	25855629	A	G	0.0551876	0.11987	0.150304	0.425137	-1.13616	0.127496	5.04188e-19	-0.105504	0.13282	0.426997	0.527854	20	0.973645	1	Brain_Nucleus_accumbens_basal_ganglia
ENSG00000100099	22	HPS4	26839389	rs113661443	22	26927867	T	C	0.00662252	-0.173992	0.382454	0.649156	-1.13952	0.199414	1.10121e-08	0.152688	0.336689	0.650189	0.55758	8	0.986668	1	Brain_Nucleus_accumbens_basal_ganglia
ENSG00000223704	22	RP1-90L6.2	27254597	rs9306427	22	27252454	C	T	0.274834	0.167563	0.0811104	0.0388386	0.486654	0.0778718	4.11965e-10	0.344317	0.17554	0.0498239	0.0595293	17	0.929422	1	Brain_Nucleus_accumbens_basal_ganglia
ENSG00000230051	22	CTA-929C8.8	27727748	rs79116812	22	27737393	C	T	0.229581	0.114961	0.0954038	0.228192	0.360344	0.0527672	8.55451e-12	0.319032	0.268848	0.23536	0.141635	10	0.949342	1	Brain_Nucleus_accumbens_basal_ganglia
ENSG00000235954	22	TTC28-AS1	28315364	rs60410397	22	28976157	C	G	0.14128	0.122563	0.118076	0.299287	0.578862	0.0968462	2.27106e-09	0.21173	0.207033	0.306454	0.374067	15	0.949342	1	Brain_Nucleus_accumbens_basal_ganglia
ENSG00000100249	22	C22orf31	29454660	rs4823007	22	29452278	G	A	0.538631	0.00993519	0.0801993	0.901411	-0.369527	0.0624986	3.36813e-09	-0.0268862	0.21708	0.901431	0.318491	14	0.996725	1	Brain_Nucleus_accumbens_basal_ganglia
ENSG00000185340	22	GAS2L1	29702572	rs2301586	22	29702910	T	A	0.371965	-0.0978609	0.0824417	0.235215	0.212824	0.0362459	4.31428e-09	-0.459821	0.395207	0.244629	0.273989	9	0.949342	1	Brain_Nucleus_accumbens_basal_ganglia
ENSG00000100276	22	RASL10A	29708922	rs131184	22	29681216	G	A	0.120309	0.225812	0.107881	0.0363342	-0.506543	0.0843957	1.94905e-09	-0.44579	0.225555	0.0481075	0.792644	10	0.929422	1	Brain_Nucleus_accumbens_basal_ganglia
ENSG00000225465	22	RFPL1S	29832818	rs2106107	22	29835987	T	C	0.171082	0.0923239	0.111466	0.407524	-0.240432	0.0341406	1.88959e-12	-0.383992	0.466803	0.410736	0.776479	6	0.973645	1	Brain_Nucleus_accumbens_basal_ganglia
ENSG00000100325	22	ASCC2	30184597	rs73394838	22	30225973	G	A	0.0430464	-0.029332	0.178423	0.869421	0.421965	0.0647065	6.97393e-11	-0.0695129	0.422973	0.869461	0.437937	17	0.993951	1	Brain_Nucleus_accumbens_basal_ganglia
ENSG00000214491	22	SEC14L6	30918786	rs4820865	22	30936781	G	A	0.748344	0.0223816	0.100301	0.823423	0.499281	0.0634162	3.45994e-15	0.0448277	0.200972	0.823493	0.856175	8	0.989445	1	Brain_Nucleus_accumbens_basal_ganglia
ENSG00000237977	22	EIF4HP2	31298206	rs12167144	22	31298208	C	A	0.296909	0.0310625	0.0905316	0.731512	-0.705354	0.0717189	7.958e-23	-0.0440382	0.128427	0.731671	0.643508	20	0.987909	1	Brain_Nucleus_accumbens_basal_ganglia
ENSG00000182541	22	LIMK2	31608225	rs5997969	22	31790014	C	T	0.710817	-0.0340535	0.0818275	0.677288	0.282057	0.0512821	3.79562e-08	-0.120733	0.290939	0.678159	0.552963	20	0.986668	1	Brain_Nucleus_accumbens_basal_ganglia
ENSG00000241878	22	PISD	32014477	rs4820976	22	31876466	A	G	0.758278	0.0829741	0.0933244	0.373952	-0.257674	0.0381915	1.51035e-11	-0.322012	0.365311	0.378062	0.966229	20	0.969293	1	Brain_Nucleus_accumbens_basal_ganglia
ENSG00000100191	22	SLC5A4	32614465	rs16990269	22	32761468	A	G	0.0507726	-0.257251	0.201408	0.20151	1.21728	0.168173	4.54494e-13	-0.211333	0.168014	0.208453	0.180651	6	0.949342	1	Brain_Nucleus_accumbens_basal_ganglia
ENSG00000205853	22	RFPL3S	32755893	rs75521069	22	32783041	G	A	0.0518764	-0.245507	0.189195	0.194413	-1.04225	0.153695	1.19103e-11	0.235555	0.184819	0.202481	0.0280933	12	0.949342	1	Brain_Nucleus_accumbens_basal_ganglia
ENSG00000100336	22	APOL4	36585172	rs7290695	22	36595029	A	G	0.102649	0.0680885	0.15675	0.664033	-0.698853	0.0991428	1.80267e-12	-0.0974289	0.224722	0.664613	0.28246	5	0.986668	1	Brain_Nucleus_accumbens_basal_ganglia
ENSG00000100348	22	TXN2	36863083	rs76174946	22	36913495	C	T	0.0331126	0.0231304	0.23885	0.922867	0.51254	0.0878529	5.40914e-09	0.045129	0.466077	0.922863	0.702924	18	0.997708	1	Brain_Nucleus_accumbens_basal_ganglia
ENSG00000100350	22	FOXRED2	36883237	rs146532334	22	36903096	T	C	0.0540839	-0.134221	0.207007	0.516734	0.987105	0.132897	1.10596e-13	-0.135974	0.210509	0.518324	0.957227	20	0.978582	1	Brain_Nucleus_accumbens_basal_ganglia
ENSG00000234688	22	RP1-293L6.1	37099963	rs5756319	22	37117819	T	C	0.68543	0.11191	0.0849086	0.187505	0.509827	0.0737248	4.66963e-12	0.219505	0.169542	0.195425	0.1076	13	0.949342	1	Brain_Nucleus_accumbens_basal_ganglia
ENSG00000100360	22	IFT27	37154246	rs1048015	22	37163080	T	C	0.750552	-0.0878918	0.08741	0.314672	-0.395891	0.0606326	6.60598e-11	0.22201	0.223396	0.320322	0.151468	8	0.949342	1	Brain_Nucleus_accumbens_basal_ganglia
ENSG00000187045	22	TMPRSS6	37461476	rs5756506	22	37467392	C	G	0.365342	0.0113355	0.0782057	0.884718	0.35766	0.0473324	4.14574e-14	0.0316935	0.2187	0.884776	0.489492	20	0.995074	1	Brain_Nucleus_accumbens_basal_ganglia
ENSG00000133466	22	C1QTNF6	37576207	rs229534	22	37588013	C	T	0.199779	0.0795133	0.0955029	0.405069	-0.728112	0.074021	7.83492e-23	-0.109205	0.131634	0.40676	0.322379	20	0.973645	1	Brain_Nucleus_accumbens_basal_ganglia
ENSG00000233360	22	Z83844.1	38037839	rs9622682	22	38074434	A	G	0.444812	0.183737	0.0787117	0.0195777	0.705594	0.0956313	1.60355e-13	0.260401	0.117004	0.0260424	0.242609	18	0.929422	1	Brain_Nucleus_accumbens_basal_ganglia
ENSG00000100106	22	TRIOBP	38093011	rs4821698	22	38115318	T	C	0.289183	-0.082709	0.0885476	0.350269	-0.222485	0.0380266	4.89296e-09	0.371751	0.403034	0.356329	0.0319484	20	0.955475	1	Brain_Nucleus_accumbens_basal_ganglia
ENSG00000272720	22	CTA-228A9.3	38486134	rs112110095	22	38502411	T	C	0.0496689	-0.040141	0.182288	0.825709	0.476468	0.0866087	3.76815e-08	-0.084247	0.382888	0.825848	0.16799	17	0.989445	1	Brain_Nucleus_accumbens_basal_ganglia
ENSG00000198792	22	TMEM184B	38615298	rs9610924	22	38652339	G	C	0.303532	0.0527253	0.0843149	0.531735	-0.253837	0.0413013	7.94676e-10	-0.207713	0.333877	0.533859	0.346766	20	0.978582	1	Brain_Nucleus_accumbens_basal_ganglia
ENSG00000184949	22	FAM227A	38974125	rs5757176	22	39006934	G	A	0.379691	0.094901	0.0817441	0.245639	0.285789	0.0460466	5.41696e-10	0.332067	0.29099	0.253803	0.23888	20	0.949342	1	Brain_Nucleus_accumbens_basal_ganglia
ENSG00000235209	22	CTA-150C2.13	39317232	rs132507	22	39287435	G	A	0.637969	0.172371	0.0787362	0.0285811	0.867639	0.0921977	4.93123e-21	0.198667	0.0931708	0.0329836	0.15211	20	0.929422	1	Brain_Nucleus_accumbens_basal_ganglia
ENSG00000239713	22	APOBEC3G	39436924	rs139281	22	39494311	A	G	0.377483	-0.062696	0.081379	0.441051	0.339958	0.0557491	1.07405e-09	-0.184423	0.241282	0.444663	0.40201	8	0.973645	1	Brain_Nucleus_accumbens_basal_ganglia
ENSG00000128268	22	MGAT3	39853349	rs6001582	22	39806153	C	T	0.302428	0.0807225	0.0815415	0.322185	-0.22556	0.0373025	1.47777e-09	-0.357876	0.36632	0.328594	0.701052	19	0.949646	1	Brain_Nucleus_accumbens_basal_ganglia
ENSG00000128272	22	ATF4	39915700	rs5757703	22	39932516	A	G	0.3234	-0.0489445	0.0811887	0.546609	0.300912	0.046699	1.16631e-10	-0.162654	0.270987	0.548355	0.461424	11	0.978582	1	Brain_Nucleus_accumbens_basal_ganglia
ENSG00000100372	22	SLC25A17	41165634	rs13054099	22	41215672	C	T	0.258278	0.0248487	0.0841127	0.767699	0.329277	0.0562986	4.95261e-09	0.0754644	0.255772	0.767959	0.523146	20	0.987909	1	Brain_Nucleus_accumbens_basal_ganglia
ENSG00000100395	22	L3MBTL2	41601209	rs5758242	22	41531410	G	A	0.335541	0.0705144	0.0843671	0.403279	0.258834	0.0451968	1.02332e-08	0.272431	0.329404	0.408213	0.835699	16	0.973645	1	Brain_Nucleus_accumbens_basal_ganglia
ENSG00000172346	22	CSDC2	41956767	rs4822038	22	41958495	A	G	0.215232	0.022759	0.0980393	0.816428	0.415446	0.0653903	2.10712e-10	0.0547822	0.236143	0.816548	0.379409	16	0.989445	1	Brain_Nucleus_accumbens_basal_ganglia
ENSG00000100418	22	DESI1	41994032	rs28582339	22	42629354	G	A	0.980132	-0.157952	0.346818	0.648794	1.37519	0.206734	2.89209e-11	-0.114858	0.252787	0.649564	0.845241	7	0.986668	1	Brain_Nucleus_accumbens_basal_ganglia
ENSG00000159958	22	TNFRSF13C	42321045	rs67797654	22	42360407	A	G	0.124724	-0.179785	0.12998	0.166612	0.581532	0.102255	1.29226e-08	-0.309157	0.230029	0.178951	0.533867	20	0.949342	1	Brain_Nucleus_accumbens_basal_ganglia
ENSG00000100162	22	CENPM	42334725	rs3752592	22	42342765	T	G	0.142384	-0.180546	0.127382	0.156377	1.0273	0.135698	3.71782e-14	-0.175748	0.126151	0.163573	0.426688	20	0.949342	1	Brain_Nucleus_accumbens_basal_ganglia
ENSG00000183066	22	WBP2NL	42394729	rs4822072	22	42360833	C	G	0.451435	0.059975	0.0766714	0.434074	0.524082	0.0806271	8.02815e-11	0.114438	0.147352	0.437377	0.575397	20	0.973645	1	Brain_Nucleus_accumbens_basal_ganglia
ENSG00000198951	22	NAGA	42454358	rs10854749	22	42447341	T	G	0.384106	0.0172012	0.07801	0.825519	0.453923	0.0504277	2.22716e-19	0.0378945	0.171909	0.825533	0.998806	20	0.989445	1	Brain_Nucleus_accumbens_basal_ganglia
ENSG00000183172	22	SMDT1	42475695	rs2236779	22	42551344	A	G	0.205298	0.0276443	0.0882609	0.7541	0.257888	0.0358251	6.0864e-13	0.107195	0.342569	0.754345	0.804877	20	0.987909	1	Brain_Nucleus_accumbens_basal_ganglia
ENSG00000184983	22	NDUFA6	42481529	rs117529804	22	42669104	T	C	0.0364238	0.0629185	0.218626	0.773516	0.921902	0.0927473	2.79002e-23	0.0682485	0.237246	0.773599	0.363364	20	0.987909	1	Brain_Nucleus_accumbens_basal_ganglia
ENSG00000270083	22	RP1-257I20.14	42485634	rs5758574	22	42481400	C	G	0.56181	-0.00727348	0.0766605	0.924363	-0.558007	0.0969587	8.65918e-09	0.0130348	0.137401	0.924421	0.875133	20	0.998322	1	Brain_Nucleus_accumbens_basal_ganglia
ENSG00000100197	22	CYP2D6	42522501	rs2743451	22	42534682	T	C	0.554084	-0.0317603	0.0779812	0.683773	0.720643	0.0523981	4.87021e-43	-0.0440721	0.108258	0.683933	0.9565	20	0.987008	1	Brain_Nucleus_accumbens_basal_ganglia
ENSG00000227370	22	RP4-669P10.19	42528550	rs2856962	22	42535461	T	C	0.0386313	-0.0696738	0.209848	0.739875	0.90159	0.152854	3.67094e-09	-0.0772788	0.233122	0.74027	0.625943	20	0.987909	1	Brain_Nucleus_accumbens_basal_ganglia
ENSG00000205702	22	CYP2D7P1	42536214	rs2413666	22	42459622	T	C	0.644592	0.0137542	0.083671	0.869426	0.436587	0.055673	4.43457e-15	0.0315038	0.19169	0.869457	0.614434	20	0.993951	1	Brain_Nucleus_accumbens_basal_ganglia
ENSG00000182841	22	RRP7B	42951229	rs137114	22	43011246	T	C	0.137969	0.116965	0.113262	0.301757	-0.497252	0.0559443	6.20288e-19	-0.235223	0.229308	0.304989	0.641985	20	0.949342	1	Brain_Nucleus_accumbens_basal_ganglia
ENSG00000100243	22	CYB5R3	43013846	rs137124	22	43015716	C	T	0.168874	0.0598902	0.102099	0.557491	-0.361988	0.0564166	1.39592e-10	-0.165448	0.283227	0.559117	0.480657	13	0.978582	1	Brain_Nucleus_accumbens_basal_ganglia
ENSG00000100271	22	TTLL1	43435522	rs5996269	22	43470919	C	G	0.550773	0.0231274	0.0784836	0.76824	-0.35861	0.060256	2.65795e-09	-0.0644918	0.219123	0.768515	0.286828	20	0.987909	1	Brain_Nucleus_accumbens_basal_ganglia
ENSG00000100304	22	TTLL12	43562628	rs138952	22	43579708	C	T	0.742826	0.047187	0.0892114	0.596848	-0.496518	0.0684468	4.04429e-13	-0.0950358	0.180151	0.597823	0.220747	14	0.978582	1	Brain_Nucleus_accumbens_basal_ganglia
ENSG00000159307	22	SCUBE1	43593289	rs2007836	22	43693733	C	T	0.833333	-0.170122	0.104412	0.10325	-0.83234	0.095148	2.17466e-18	0.204391	0.127601	0.109202	0.330938	16	0.949342	1	Brain_Nucleus_accumbens_basal_ganglia
ENSG00000130540	22	SULT4A1	44220389	rs138123	22	44269104	A	G	0.205298	0.054223	0.10032	0.58888	0.19863	0.0293123	1.23258e-11	0.272985	0.506664	0.590032	0.279121	11	0.978582	1	Brain_Nucleus_accumbens_basal_ganglia
ENSG00000100347	22	SAMM50	44351301	rs6006467	22	44382247	C	A	0.110375	0.14235	0.131888	0.28045	-0.521812	0.0827069	2.80527e-10	-0.272799	0.256422	0.287388	0.904273	15	0.949342	1	Brain_Nucleus_accumbens_basal_ganglia
ENSG00000093000	22	NUP50	45559722	rs132864	22	45564834	C	G	0.665563	0.0277371	0.0841103	0.741574	0.339481	0.0446814	3.01166e-14	0.0817046	0.247995	0.741807	0.0155072	20	0.987909	1	Brain_Nucleus_accumbens_basal_ganglia
ENSG00000100373	22	UPK3A	45680863	rs62231133	22	45678999	C	T	0.700883	0.0886738	0.0865768	0.305728	-0.618174	0.0925592	2.41088e-11	-0.143445	0.14169	0.311353	0.0553237	7	0.949342	1	Brain_Nucleus_accumbens_basal_ganglia
ENSG00000100376	22	FAM118A	45704849	rs5765271	22	45746826	G	T	0.857616	0.0502843	0.112565	0.655083	-1.47393	0.102499	6.9163e-47	-0.0341158	0.0764075	0.655237	0.193154	20	0.986668	1	Brain_Nucleus_accumbens_basal_ganglia
ENSG00000128408	22	RIBC2	45809572	rs5765329	22	45803336	C	A	0.476821	-0.0124324	0.0807418	0.877589	-0.581567	0.0666068	2.51671e-18	0.0213774	0.138856	0.877647	0.232917	20	0.995074	1	Brain_Nucleus_accumbens_basal_ganglia
ENSG00000130943	22	PKDREJ	46651560	rs6007740	22	46654323	A	G	0.153422	0.0256677	0.102728	0.802713	-0.523239	0.0928088	1.72217e-08	-0.0490555	0.196524	0.802884	0.648391	14	0.989445	1	Brain_Nucleus_accumbens_basal_ganglia
ENSG00000075234	22	TTC38	46663858	rs60032274	22	46693060	T	A	0.0320088	-0.0705405	0.203505	0.728869	0.731573	0.107059	8.29436e-12	-0.096423	0.278532	0.729205	0.0850968	6	0.987909	1	Brain_Nucleus_accumbens_basal_ganglia
ENSG00000260708	22	CTA-29F11.1	47157791	rs12389	22	47158179	A	G	0.343267	-0.0506766	0.0820827	0.536982	-0.814854	0.062808	1.72452e-38	0.0621911	0.100847	0.537441	0.293685	20	0.978582	1	Brain_Nucleus_accumbens_basal_ganglia
ENSG00000054611	22	TBC1D22A	47158518	rs135366	22	47573810	G	C	0.55298	-0.0510258	0.0771427	0.508326	0.41246	0.0680211	1.33023e-09	-0.123711	0.18814	0.51083	0.569744	5	0.978582	1	Brain_Nucleus_accumbens_basal_ganglia
ENSG00000182858	22	ALG12	50293877	rs7287579	22	50321623	T	C	0.215232	-0.0372907	0.102719	0.716576	0.560027	0.0786885	1.10295e-12	-0.0665874	0.183656	0.71693	0.395342	20	0.987909	1	Brain_Nucleus_accumbens_basal_ganglia
ENSG00000273253	22	RP3-402G11.26	50637519	rs5771096	22	50638502	C	T	0.913907	0.228292	0.169441	0.177875	-1.36465	0.121382	2.51877e-29	-0.16729	0.125053	0.180978	0.138511	20	0.949342	1	Brain_Nucleus_accumbens_basal_ganglia
ENSG00000128159	22	TUBGCP6	50656118	rs17248273	22	50658570	G	A	0.369757	0.0808516	0.0770121	0.293773	0.233514	0.0304624	1.77949e-14	0.346239	0.332875	0.298272	0.896784	20	0.949342	1	Brain_Nucleus_accumbens_basal_ganglia
ENSG00000100429	22	HDAC10	50683612	rs13058062	22	50684296	C	T	0.716336	0.11401	0.0878348	0.194286	-0.465688	0.0602993	1.1368e-14	-0.244821	0.191258	0.200527	0.795181	20	0.949342	1	Brain_Nucleus_accumbens_basal_ganglia
ENSG00000188130	22	MAPK12	50683879	rs5771284	22	50695270	C	A	0.700883	0.143208	0.0848522	0.091464	-0.605663	0.0656622	2.86419e-20	-0.236448	0.142424	0.0968802	0.711422	20	0.949342	1	Brain_Nucleus_accumbens_basal_ganglia
ENSG00000100239	22	PPP6R2	50781733	rs7511136	22	50846887	G	T	0.330022	0.0432606	0.0809713	0.593177	0.282507	0.0473948	2.5113e-09	0.153131	0.287766	0.594631	0.666145	20	0.978582	1	Brain_Nucleus_accumbens_basal_ganglia
ENSG00000217442	22	SYCE3	50989541	rs78789402	22	51001271	A	G	0.0673289	0.19313	0.180338	0.284205	1.47512	0.1489	3.89094e-23	0.130925	0.122965	0.286999	0.630773	19	0.949342	1	Brain_Nucleus_accumbens_basal_ganglia
ENSG00000205560	22	CPT1B	51007290	rs470117	22	51009953	T	C	0.479029	0.0422833	0.0753603	0.574745	0.309815	0.0428785	4.99544e-13	0.136479	0.243975	0.57589	0.312779	19	0.978582	1	Brain_Nucleus_accumbens_basal_ganglia
ENSG00000100288	22	CHKB	51017378	rs762676	22	51017794	G	A	0.0596026	0.144715	0.176911	0.413355	0.668139	0.0962837	3.9413e-12	0.216594	0.266615	0.416571	0.188666	9	0.973645	1	Brain_Nucleus_accumbens_basal_ganglia
ENSG00000100299	22	ARSA	51061182	rs6151419	22	51064915	A	G	0.163355	-0.0248215	0.111159	0.823302	-0.670105	0.0864395	9.02424e-15	0.0370412	0.165952	0.823376	0.148391	12	0.989445	1	Brain_Nucleus_accumbens_basal_ganglia
ENSG00000184319	22	AC002055.4	51195376	rs9616963	22	51202748	G	A	0.0717439	0.122837	0.232617	0.597465	-0.625182	0.113391	3.51765e-08	-0.196482	0.373782	0.599125	0.392595	7	0.978582	1	Brain_Nucleus_accumbens_basal_ganglia
ENSG00000225880	1	LINC00115	761586	rs3115850	1	761147	C	T	0.83223	-0.0148196	0.106009	0.888819	-0.843174	0.125115	1.59279e-11	0.017576	0.125753	0.888845	0.522096	3	0.992144	1	Brain_Putamen_basal_ganglia
ENSG00000272512	1	RP11-54O7.17	931346	rs2799060	1	931362	A	G	0.378587	-0.0810018	0.0842797	0.336495	-0.774435	0.0800127	3.70664e-22	0.104595	0.109363	0.338868	0.565367	20	0.94571	1	Brain_Putamen_basal_ganglia
ENSG00000131591	1	C1orf159	1017198	rs6689308	1	1029805	G	A	0.155629	0.0813035	0.106811	0.446524	-0.635485	0.0659197	5.40386e-22	-0.127939	0.168601	0.447955	0.115043	20	0.959122	1	Brain_Putamen_basal_ganglia
ENSG00000205231	1	TTLL10-AS1	1108436	rs6668667	1	1114668	A	G	0.0496689	0.157029	0.186315	0.399339	1.01077	0.138297	2.69762e-13	0.155356	0.185551	0.402442	0.0404517	10	0.959122	1	Brain_Putamen_basal_ganglia
ENSG00000162571	1	TTLL10	1109264	rs6668667	1	1114668	A	G	0.0496689	0.157029	0.186315	0.399339	0.757058	0.131358	8.24822e-09	0.207421	0.248722	0.404311	0.00333238	5	0.959122	1	Brain_Putamen_basal_ganglia
ENSG00000176022	1	B3GALT6	1167629	rs77994686	1	1170982	A	C	0.0960265	-0.000501126	0.139612	0.997135	-0.530265	0.0718101	1.53298e-13	0.000945047	0.263287	0.997136	0.149961	18	0.998833	1	Brain_Putamen_basal_ganglia
ENSG00000235098	1	ANKRD65	1353800	rs4970365	1	1289911	A	G	0.926049	-0.213941	0.150929	0.156332	0.720924	0.116645	6.3899e-10	-0.29676	0.214791	0.167087	0.491116	6	0.915896	1	Brain_Putamen_basal_ganglia
ENSG00000272106	1	RP11-345P4.9	1549138	rs4648611	1	1550702	G	A	0.763797	-0.0312661	0.0903547	0.729275	-0.294936	0.0422224	2.84268e-12	0.10601	0.306729	0.729633	0.257771	6	0.989898	1	Brain_Putamen_basal_ganglia
ENSG00000231050	1	RP1-140A9.1	1822910	rs3806168	1	1823524	C	G	0.183223	-0.0957711	0.108697	0.378274	-1.02204	0.120073	1.71237e-17	0.0937058	0.106921	0.380812	0.336459	13	0.957098	1	Brain_Putamen_basal_ganglia
ENSG00000233542	1	RP11-547D24.1	1944652	rs3128322	1	1954436	A	G	0.844371	0.070017	0.101044	0.488349	0.547579	0.0907425	1.59529e-09	0.127866	0.185741	0.491194	0.672062	7	0.960595	1	Brain_Putamen_basal_ganglia
ENSG00000162585	1	C1orf86	2115903	rs11587831	1	2110848	G	T	0.231788	0.0749126	0.108056	0.488126	-0.272309	0.0445494	9.80711e-10	-0.275102	0.399358	0.490912	0.446014	4	0.960595	1	Brain_Putamen_basal_ganglia
ENSG00000272420	1	RP4-740C4.7	2294500	rs10910055	1	2295778	C	A	0.374172	0.101184	0.0806861	0.209813	0.346579	0.0599673	7.49384e-09	0.29195	0.238225	0.220378	0.823614	12	0.927269	1	Brain_Putamen_basal_ganglia
ENSG00000157911	1	PEX10	2336236	rs10910063	1	2326918	A	G	0.31457	-0.0307953	0.0893545	0.730367	0.301057	0.0498958	1.60233e-09	-0.102291	0.297286	0.730785	0.25592	6	0.989898	1	Brain_Putamen_basal_ganglia
ENSG00000157870	1	FAM213B	2517930	rs183542653	1	2498063	T	C	0.0110375	0.0439977	0.362749	0.903452	-1.08443	0.195962	3.1324e-08	-0.0405722	0.334587	0.903485	NA	NA	0.994307	1	Brain_Putamen_basal_ganglia
ENSG00000130764	1	LRRC47	3696784	rs8520	1	3697137	T	G	0.334437	0.0420245	0.0897033	0.639419	-0.29113	0.0526858	3.28028e-08	-0.14435	0.309226	0.640637	0.937016	12	0.988127	1	Brain_Putamen_basal_ganglia
ENSG00000116198	1	CEP104	3728645	rs6688969	1	3743391	T	C	0.311258	0.0941004	0.0834688	0.259581	-0.274692	0.0416587	4.28502e-11	-0.342567	0.308272	0.266462	0.191693	14	0.936373	1	Brain_Putamen_basal_ganglia
ENSG00000169598	1	DFFB	3773845	rs12071660	1	3796542	A	G	0.547461	-0.0359365	0.0805968	0.655671	0.419299	0.0543085	1.15702e-14	-0.0857061	0.192538	0.65622	0.645691	16	0.988127	1	Brain_Putamen_basal_ganglia
ENSG00000198912	1	C1orf174	3805689	rs6701422	1	3808171	C	T	0.711921	-0.247422	0.0985883	0.0120858	0.722095	0.110856	7.32704e-11	-0.342645	0.146314	0.0191884	0.621359	6	0.815933	1	Brain_Putamen_basal_ganglia
ENSG00000116237	1	ICMT	6281253	rs12070839	1	6283062	A	C	0.0320088	0.109258	0.190178	0.565628	-0.432862	0.0657737	4.67029e-11	-0.252408	0.441021	0.567101	0.495839	12	0.98233	1	Brain_Putamen_basal_ganglia
ENSG00000270171	1	RP11-338N10.1	7753184	rs4908684	1	7773380	G	C	0.483444	-0.0181925	0.0784295	0.816572	-0.869895	0.0874261	2.52027e-23	0.0209134	0.0901842	0.816618	0.201569	20	0.989898	1	Brain_Putamen_basal_ganglia
ENSG00000269978	1	RP11-338N10.3	7760764	rs3124803	1	7755806	A	G	0.439294	0.0281403	0.0772048	0.715494	0.499	0.0860448	6.65915e-09	0.0563934	0.155024	0.716029	0.31949	10	0.988963	1	Brain_Putamen_basal_ganglia
ENSG00000238290	1	RP11-431K24.1	8086798	rs11577776	1	8094641	A	G	0.418322	-0.053654	0.077664	0.489663	0.691787	0.108383	1.73864e-10	-0.0775585	0.112921	0.492186	0.361302	20	0.960595	1	Brain_Putamen_basal_ganglia
ENSG00000142599	1	RERE	8412457	rs6678140	1	8436802	T	C	0.688742	0.0856646	0.0815345	0.29342	-0.355498	0.0622151	1.10344e-08	-0.240971	0.233198	0.301449	0.674422	20	0.936373	1	Brain_Putamen_basal_ganglia
ENSG00000198793	1	MTOR	11166592	rs7526649	1	11278163	T	C	0.720751	-0.0552739	0.0891201	0.535121	-0.327985	0.0587908	2.42114e-08	0.168526	0.273394	0.537617	0.54654	13	0.972992	1	Brain_Putamen_basal_ganglia
ENSG00000242349	1	NPPA-AS1	11901074	rs5065	1	11906068	G	A	0.119205	0.0338215	0.107335	0.752689	-0.807798	0.140607	9.18759e-09	-0.0418688	0.133073	0.753043	0.566771	11	0.989898	1	Brain_Putamen_basal_ganglia
ENSG00000116688	1	MFN2	12040238	rs2236054	1	12040324	G	A	0.435982	-0.109971	0.0787621	0.162639	0.375037	0.0571221	5.1849e-11	-0.293227	0.214708	0.172032	NA	NA	0.915896	1	Brain_Putamen_basal_ganglia
ENSG00000175147	1	TMEM51-AS1	15442448	rs2013089	1	15479577	G	C	0.802428	-0.109159	0.097497	0.262859	0.52107	0.0940625	3.03141e-08	-0.209491	0.190893	0.272455	0.961109	20	0.936373	1	Brain_Putamen_basal_ganglia
ENSG00000162461	1	SLC25A34	16062900	rs12744547	1	16062378	G	A	0.201987	-0.0713499	0.0947752	0.451553	-0.747555	0.0896363	7.43716e-17	0.0954444	0.127296	0.453384	0.327659	18	0.959122	1	Brain_Putamen_basal_ganglia
ENSG00000186510	1	CLCNKA	16345370	rs1763604	1	16339772	G	C	0.59713	-0.0359751	0.0788666	0.648298	-0.7246	0.0895712	5.98365e-16	0.0496482	0.109014	0.648802	0.836	20	0.988127	1	Brain_Putamen_basal_ganglia
ENSG00000232456	1	RP11-5P18.10	16361673	rs61769892	1	16383348	T	C	0.304636	0.125019	0.0893498	0.161756	0.843336	0.107496	4.32097e-15	0.148243	0.10762	0.168366	0.453037	20	0.915896	1	Brain_Putamen_basal_ganglia
ENSG00000185519	1	FAM131C	16384264	rs61769867	1	16380634	A	G	0.299117	0.136513	0.0891988	0.125899	0.690932	0.0853088	5.53267e-16	0.197578	0.131384	0.132627	0.526514	20	0.915896	1	Brain_Putamen_basal_ganglia
ENSG00000142632	1	ARHGEF19	16524349	rs221052	1	16533022	T	C	0.747241	-0.0378544	0.0878076	0.666427	-0.597014	0.0771501	1.00721e-14	0.0634062	0.147306	0.666877	0.166544	17	0.988127	1	Brain_Putamen_basal_ganglia
ENSG00000058453	1	CROCC	17066768	rs6691985	1	17289911	T	C	0.282561	-0.0477396	0.0855651	0.57689	0.476796	0.0575849	1.23302e-16	-0.100126	0.179865	0.577752	0.353995	20	0.984599	1	Brain_Putamen_basal_ganglia
ENSG00000186715	1	MST1L	17081405	rs761422	1	17301780	G	A	0.495585	-0.0647455	0.0772851	0.402175	-0.583935	0.0921501	2.34612e-10	0.110878	0.133504	0.406244	0.633473	19	0.959122	1	Brain_Putamen_basal_ganglia
ENSG00000238142	1	RP11-108M9.4	17215033	rs149565	1	16794917	T	C	0.57947	-0.0728043	0.0767029	0.342528	-0.519533	0.0932826	2.55543e-08	0.140134	0.149767	0.349437	0.891763	5	0.94571	1	Brain_Putamen_basal_ganglia
ENSG00000159423	1	ALDH4A1	19197926	rs17492693	1	19238529	C	T	0.0353201	0.182188	0.219861	0.407308	0.711562	0.0980761	4.01059e-13	0.25604	0.310992	0.410338	0.852831	11	0.959122	1	Brain_Putamen_basal_ganglia
ENSG00000127463	1	EMC1	19542158	rs10799717	1	19498296	G	A	0.4117	-0.012909	0.0778988	0.868385	-0.582793	0.055412	7.17946e-26	0.0221502	0.133681	0.868398	0.249987	20	0.989898	1	Brain_Putamen_basal_ganglia
ENSG00000169914	1	OTUD3	20209006	rs10492999	1	20237760	G	A	0.0562914	-0.212578	0.155022	0.170288	0.883438	0.106697	1.23317e-16	-0.240626	0.177866	0.176103	0.436386	20	0.915896	1	Brain_Putamen_basal_ganglia
ENSG00000090432	1	MUL1	20825943	rs529974	1	20826910	A	G	0.396247	0.0232379	0.0793218	0.769577	-0.431195	0.0647408	2.7322e-11	-0.0538919	0.184136	0.769771	0.372545	19	0.989898	1	Brain_Putamen_basal_ganglia
ENSG00000158825	1	CDA	20915441	rs879088	1	20969441	A	T	0.279249	0.0832192	0.0888982	0.349229	0.432524	0.0731557	3.37202e-09	0.192404	0.208094	0.355174	0.380927	20	0.946381	1	Brain_Putamen_basal_ganglia
ENSG00000117242	1	PINK1-AS	20969150	rs9287034	1	20973892	T	C	0.418322	0.0928982	0.0768119	0.22648	0.559893	0.100956	2.92396e-08	0.165921	0.140415	0.237343	0.375643	18	0.936373	1	Brain_Putamen_basal_ganglia
ENSG00000117245	1	KIF17	20990507	rs604659	1	21043913	C	T	0.631347	0.0110053	0.0825859	0.893985	0.367443	0.0466711	3.46166e-15	0.0299511	0.224791	0.894003	0.770042	20	0.992843	1	Brain_Putamen_basal_ganglia
ENSG00000227001	1	NBPF2P	21751118	rs4654948	1	21805978	A	G	0.806843	0.0637975	0.0927832	0.491706	0.780261	0.120242	8.63655e-11	0.0817643	0.119579	0.494121	0.109671	10	0.960595	1	Brain_Putamen_basal_ganglia
ENSG00000142794	1	NBPF3	21766621	rs4654948	1	21805978	A	G	0.806843	0.0637975	0.0927832	0.491706	-1.14341	0.090407	1.15705e-36	-0.0557958	0.0812659	0.492345	0.231468	18	0.960595	1	Brain_Putamen_basal_ganglia
ENSG00000218510	1	LINC00339	22351681	rs11801382	1	22352108	T	C	0.272627	-0.0669874	0.0957943	0.484376	1.17764	0.0970792	7.26159e-34	-0.0568827	0.0814793	0.485099	0.214427	20	0.960595	1	Brain_Putamen_basal_ganglia
ENSG00000133216	1	EPHB2	23037332	rs4655114	1	23131185	T	C	0.714128	0.251884	0.0892604	0.00477407	0.572886	0.0861846	2.98723e-11	0.439675	0.169267	0.00938981	0.366797	7	0.741677	1	Brain_Putamen_basal_ganglia
ENSG00000179546	1	HTR1D	23516993	rs2746556	1	23524541	A	G	0.390728	0.0542704	0.0781448	0.487414	-0.259376	0.0443204	4.84829e-09	-0.209234	0.303394	0.490417	0.914665	20	0.960595	1	Brain_Putamen_basal_ganglia
ENSG00000204219	1	TCEA3	23707554	rs4649090	1	23781642	T	C	0.675497	0.0035794	0.0812061	0.964846	0.448995	0.067164	2.30836e-11	0.00797202	0.180866	0.964843	0.446725	20	0.997301	1	Brain_Putamen_basal_ganglia
ENSG00000001460	1	STPG1	24683489	rs2206348	1	24754268	G	A	0.226269	-0.0451804	0.0954079	0.63582	-0.490696	0.0592736	1.24742e-16	0.0920742	0.194752	0.636372	0.7734	20	0.988127	1	Brain_Putamen_basal_ganglia
ENSG00000261349	1	RP3-465N24.5	25592593	rs909832	1	25754025	G	C	0.454746	-0.0196855	0.0820454	0.810379	-0.674679	0.100193	1.6531e-11	0.0291776	0.121684	0.810499	0.0969489	6	0.989898	1	Brain_Putamen_basal_ganglia
ENSG00000187010	1	RHD	25598884	rs111941366	1	25736369	T	C	0.45585	-0.0291281	0.0827047	0.724693	-1.04049	0.0944385	3.14147e-28	0.0279946	0.0795269	0.724827	0.119293	7	0.989898	1	Brain_Putamen_basal_ganglia
ENSG00000224183	1	SDHDP6	25620655	rs111941366	1	25736369	T	C	0.45585	-0.0291281	0.0827047	0.724693	-0.672364	0.098672	9.48339e-12	0.043322	0.12317	0.725045	0.140876	7	0.989898	1	Brain_Putamen_basal_ganglia
ENSG00000188672	1	RHCE	25688740	rs1053438	1	25687901	C	T	0.442605	0.143052	0.0755631	0.0583453	-0.881757	0.0777439	8.1436e-30	-0.162235	0.0868817	0.0618577	0.21899	8	0.899369	1	Brain_Putamen_basal_ganglia
ENSG00000157978	1	LDLRAP1	25870071	rs56214942	1	25891959	A	G	0.485651	-0.0629089	0.07956	0.429115	0.478745	0.0452056	3.3018e-26	-0.131404	0.166647	0.430395	0.690463	12	0.959122	1	Brain_Putamen_basal_ganglia
ENSG00000142675	1	CNKSR1	26503894	rs8768	1	26497340	C	A	0.752759	-0.0649353	0.0934959	0.487372	0.831534	0.0732027	6.66487e-30	-0.078091	0.112648	0.488164	0.342602	20	0.960595	1	Brain_Putamen_basal_ganglia
ENSG00000117748	1	RPA2	28218035	rs17185052	1	28241083	A	G	0.0584989	0.196594	0.242509	0.417547	1.53741	0.10454	5.85915e-49	0.127874	0.157978	0.418263	0.527319	20	0.959122	1	Brain_Putamen_basal_ganglia
ENSG00000130770	1	ATPIF1	28562620	rs505966	1	28553377	G	A	0.283664	0.0159226	0.0868359	0.854498	-0.209219	0.0339029	6.78033e-10	-0.0761048	0.415231	0.854576	0.285868	14	0.989898	1	Brain_Putamen_basal_ganglia
ENSG00000270605	1	RP5-1092A3.4	28566020	rs546569	1	28575140	G	T	0.310155	-0.0264959	0.0842251	0.753076	-1.09623	0.0818529	6.67215e-41	0.0241701	0.0768528	0.753143	0.607005	20	0.989898	1	Brain_Putamen_basal_ganglia
ENSG00000204138	1	PHACTR4	28696114	rs872641	1	28653529	G	C	0.423841	-0.102844	0.0794686	0.195614	-0.457282	0.0481661	2.22638e-21	0.224902	0.175392	0.199743	0.486793	20	0.915896	1	Brain_Putamen_basal_ganglia
ENSG00000084628	1	NKAIN1	31652592	rs11584136	1	31685616	C	G	0.743929	0.110237	0.0859443	0.199613	1.02243	0.0710033	5.19251e-47	0.107818	0.0843917	0.201392	0.444673	20	0.915896	1	Brain_Putamen_basal_ganglia
ENSG00000121766	1	ZCCHC17	31769842	rs10914374	1	31872581	G	T	0.168874	-0.0730665	0.101417	0.471247	-0.358126	0.0629755	1.29481e-08	0.204025	0.285452	0.474768	0.460179	20	0.959122	1	Brain_Putamen_basal_ganglia
ENSG00000121769	1	FABP3	31838472	rs6683793	1	31864450	A	G	0.146799	-0.0491955	0.104247	0.636994	-0.347063	0.0607714	1.12339e-08	0.141748	0.301393	0.638134	0.664805	20	0.988127	1	Brain_Putamen_basal_ganglia
ENSG00000235790	1	RP11-73M7.6	32109650	rs10798887	1	32173811	A	G	0.498896	-0.112922	0.0786856	0.151257	0.413306	0.0586166	1.77636e-12	-0.273217	0.194284	0.159642	0.542974	9	0.915896	1	Brain_Putamen_basal_ganglia
ENSG00000084636	1	COL16A1	32117848	rs10798887	1	32173811	A	G	0.498896	-0.112922	0.0786856	0.151257	0.482356	0.0529481	8.23958e-20	-0.234106	0.165139	0.1563	0.526844	12	0.915896	1	Brain_Putamen_basal_ganglia
ENSG00000025800	1	KPNA6	32573639	rs4317856	1	32542507	A	C	0.0684327	0.00592243	0.149604	0.968404	0.425181	0.0724728	4.44373e-09	0.0139292	0.351868	0.968423	0.0737521	13	0.997301	1	Brain_Putamen_basal_ganglia
ENSG00000121904	1	CSMD2	33979609	rs10914786	1	34292015	T	G	0.145695	-0.10981	0.116992	0.347928	0.391295	0.064615	1.39731e-09	-0.280633	0.302557	0.353646	0.461756	18	0.94571	1	Brain_Putamen_basal_ganglia
ENSG00000116883	1	RP11-268J15.5	36789335	rs12116935	1	36789546	G	A	0.379691	-0.00342687	0.0786348	0.965239	0.290856	0.0496272	4.60594e-09	-0.011782	0.270364	0.965241	NA	NA	0.997301	1	Brain_Putamen_basal_ganglia
ENSG00000233621	1	RP11-422J8.1	37920480	rs75785507	1	37939999	A	G	0.328918	-0.0645919	0.0857289	0.45118	-0.863974	0.0871274	3.53942e-23	0.0747613	0.0995123	0.452485	0.775018	20	0.959122	1	Brain_Putamen_basal_ganglia
ENSG00000163879	1	DNALI1	38022520	rs149082223	1	38016589	G	A	0.0573951	-0.0323538	0.152414	0.831893	-0.519646	0.0860977	1.58431e-09	0.0622612	0.293485	0.831994	0.674897	8	0.989898	1	Brain_Putamen_basal_ganglia
ENSG00000168653	1	NDUFS5	39491990	rs10888639	1	39496819	A	G	0.307947	0.121049	0.0900386	0.178827	-0.286088	0.0380308	5.37282e-14	-0.423117	0.31971	0.185689	0.321133	8	0.915896	1	Brain_Putamen_basal_ganglia
ENSG00000182109	1	RP11-69E11.4	39987952	rs79473113	1	40020020	A	C	0.0463576	0.446537	0.234312	0.0566852	-0.825831	0.132019	3.96473e-10	-0.540712	0.296604	0.0683016	0.148495	8	0.900652	1	Brain_Putamen_basal_ganglia
ENSG00000084072	1	PPIE	40157854	rs12094291	1	40226046	A	G	0.362031	0.124675	0.0770183	0.105487	0.789132	0.0750496	7.38367e-26	0.15799	0.0987486	0.109616	0.310532	20	0.915896	1	Brain_Putamen_basal_ganglia
ENSG00000043514	1	TRIT1	40306723	rs3131689	1	40359485	T	C	0.168874	0.0907818	0.113889	0.425398	-0.456032	0.0725547	3.27105e-10	-0.199069	0.251739	0.429076	0.622547	13	0.959122	1	Brain_Putamen_basal_ganglia
ENSG00000187815	1	ZFP69	40942887	rs74823942	1	40939387	C	T	0.188742	0.180628	0.110499	0.102118	-0.578108	0.0960961	1.78847e-09	-0.312448	0.19807	0.114689	0.827322	14	0.915896	1	Brain_Putamen_basal_ganglia
ENSG00000238287	1	RP11-656D10.3	40958829	rs10889473	1	41026035	T	C	0.31457	0.124004	0.0869557	0.153861	-0.821745	0.116551	1.78251e-12	-0.150903	0.107961	0.162188	0.459655	20	0.915896	1	Brain_Putamen_basal_ganglia
ENSG00000164008	1	C1orf50	43232940	rs61775634	1	43233484	A	G	0.264901	-0.0202925	0.0887053	0.819051	-0.68113	0.0795206	1.07651e-17	0.0297924	0.130279	0.819116	0.233602	20	0.989898	1	Brain_Putamen_basal_ganglia
ENSG00000228452	1	RP5-994D16.9	43241484	rs11210680	1	43076154	C	G	0.309051	0.00571365	0.0879099	0.948149	0.644989	0.111937	8.30893e-09	0.00885852	0.136305	0.948182	0.254875	20	0.997301	1	Brain_Putamen_basal_ganglia
ENSG00000177868	1	CCDC23	43272723	rs68054072	1	43280038	C	T	0.698675	-0.0395668	0.0867317	0.648213	-0.691678	0.0808636	1.19273e-17	0.0572041	0.125571	0.648713	0.0440201	20	0.988127	1	Brain_Putamen_basal_ganglia
ENSG00000164010	1	ERMAP	43282795	rs12406643	1	43311563	G	A	0.177704	-0.0808446	0.102244	0.429121	-0.588061	0.0804601	2.69685e-13	0.137477	0.174881	0.4318	0.109383	6	0.959122	1	Brain_Putamen_basal_ganglia
ENSG00000227533	1	SLC2A1-AS1	43424720	rs710222	1	43413653	G	A	0.409492	0.0308007	0.0787709	0.69575	0.815267	0.0984061	1.18384e-16	0.03778	0.0967273	0.696106	0.330661	20	0.988127	1	Brain_Putamen_basal_ganglia
ENSG00000070785	1	EIF2B3	45316450	rs6688710	1	45218542	C	T	0.421634	-0.071234	0.0789404	0.366855	0.270097	0.0443693	1.14702e-09	-0.263735	0.29546	0.372059	0.443035	16	0.953992	1	Brain_Putamen_basal_ganglia
ENSG00000070759	1	TESK2	45809555	rs1417578	1	45850590	G	A	0.247241	-0.0560372	0.0890252	0.529052	0.37217	0.0636242	4.93038e-09	-0.150569	0.240587	0.53142	0.258465	13	0.969218	1	Brain_Putamen_basal_ganglia
ENSG00000232022	1	RP5-1109J22.1	46897801	rs2295632	1	46879562	G	T	0.761589	0.04571	0.0852552	0.59185	-0.774735	0.0815444	2.08331e-21	-0.0590008	0.110219	0.592441	0.233681	20	0.987293	1	Brain_Putamen_basal_ganglia
ENSG00000162366	1	PDZK1IP1	47649265	rs2248907	1	47655816	G	A	0.811258	-0.117338	0.100585	0.243373	0.719762	0.103022	2.8189e-12	-0.163024	0.141682	0.249884	0.608394	18	0.936373	1	Brain_Putamen_basal_ganglia
ENSG00000272491	1	RP5-1024N4.4	48693560	rs3767618	1	48857670	A	G	0.416115	-0.127619	0.083402	0.125976	0.582272	0.0855622	1.00873e-11	-0.219174	0.146812	0.135466	0.499324	20	0.915896	1	Brain_Putamen_basal_ganglia
ENSG00000227742	1	CALR4P	52027538	rs12142039	1	52048980	T	C	0.467991	-0.085437	0.0794182	0.282024	-0.597932	0.0967374	6.37051e-10	0.142887	0.134818	0.289212	0.6772	3	0.936373	1	Brain_Putamen_basal_ganglia
ENSG00000134744	1	ZCCHC11	52873954	rs3087484	1	52850446	C	T	0.0695364	0.143624	0.152279	0.345593	0.635121	0.0782976	4.99445e-16	0.226137	0.241379	0.348835	0.755724	20	0.94571	1	Brain_Putamen_basal_ganglia
ENSG00000162377	1	SELRC1	53152508	rs269323	1	53126515	A	G	0.603753	0.0566899	0.0810796	0.484431	0.262672	0.0459288	1.07082e-08	0.21582	0.310971	0.487669	0.110187	5	0.960595	1	Brain_Putamen_basal_ganglia
ENSG00000162378	1	ZYG11B	53192126	rs533935	1	53308807	C	T	0.575055	-0.0392784	0.0782234	0.615568	-0.215808	0.0370203	5.56114e-09	0.182006	0.36381	0.616879	0.296129	20	0.988127	1	Brain_Putamen_basal_ganglia
ENSG00000162383	1	SLC1A7	53552855	rs3737989	1	53600078	G	A	0.162252	-0.113751	0.102703	0.268046	0.994952	0.107663	2.43361e-20	-0.114328	0.103963	0.271461	0.64925	20	0.936373	1	Brain_Putamen_basal_ganglia
ENSG00000162384	1	C1orf123	53679771	rs12145535	1	53693831	T	C	0.300221	0.0318184	0.0827433	0.700611	-0.515936	0.0665649	9.12601e-15	-0.0616712	0.160572	0.700926	0.838583	19	0.988127	1	Brain_Putamen_basal_ganglia
ENSG00000162390	1	ACOT11	55007930	rs1655530	1	55074463	C	T	0.635762	0.039604	0.0824419	0.630954	-0.295665	0.0480456	7.56276e-10	-0.133949	0.279684	0.631989	0.118959	7	0.988127	1	Brain_Putamen_basal_ganglia
ENSG00000243725	1	TTC4	55181495	rs12078343	1	55192440	T	C	0.0518764	-0.317726	0.186498	0.0884485	0.992774	0.161963	8.80899e-10	-0.320039	0.194976	0.100709	0.150386	9	0.915896	1	Brain_Putamen_basal_ganglia
ENSG00000134716	1	CYP2J2	60358980	rs12125747	1	60409057	T	C	0.118102	0.175205	0.125901	0.164035	0.449962	0.0765268	4.10779e-09	0.389376	0.287534	0.175674	0.369036	7	0.915896	1	Brain_Putamen_basal_ganglia
ENSG00000142856	1	ITGB3BP	63906441	rs217490	1	64059644	G	C	0.701987	0.0488752	0.0905643	0.589425	-1.17672	0.089288	1.16032e-39	-0.0415351	0.0770278	0.589734	0.271294	20	0.987293	1	Brain_Putamen_basal_ganglia
ENSG00000203965	1	EFCAB7	63989043	rs3850637	1	64061137	T	C	0.153422	0.154531	0.1066	0.147157	0.450774	0.0800862	1.81667e-08	0.342812	0.244199	0.160373	0.318835	12	0.915896	1	Brain_Putamen_basal_ganglia
ENSG00000185483	1	ROR1	64239693	rs35421478	1	64556678	A	T	0	0.121093	0.0924571	0.190281	-0.658637	0.0800026	1.83043e-16	-0.183854	0.142142	0.195853	NA	NA	0.915896	1	Brain_Putamen_basal_ganglia
ENSG00000213625	1	LEPROT	65886270	rs7545720	1	65856443	T	G	0.583885	0.103345	0.0763034	0.175612	-0.412958	0.0430588	8.76171e-22	-0.250255	0.186606	0.179893	0.261801	19	0.915896	1	Brain_Putamen_basal_ganglia
ENSG00000197568	1	HHLA3	70820488	rs542842	1	70860841	G	A	0.213024	0.03018	0.0967759	0.755138	-0.529296	0.0737974	7.37553e-13	-0.0570191	0.183012	0.755375	0.44424	10	0.989898	1	Brain_Putamen_basal_ganglia
ENSG00000172260	1	NEGR1	71861623	rs3101339	1	72748669	C	A	0.635762	-0.0557374	0.0778051	0.473748	0.204212	0.0342972	2.61368e-09	-0.272939	0.383749	0.476934	0.430385	16	0.959948	1	Brain_Putamen_basal_ganglia
ENSG00000162620	1	LRRIQ3	74491699	rs533371	1	74687012	G	A	0.518764	-0.103084	0.0771377	0.18143	-0.921862	0.0985697	8.56884e-21	0.111822	0.0845259	0.185859	0.0280143	12	0.915896	1	Brain_Putamen_basal_ganglia
ENSG00000116783	1	TNNI3K	74663947	rs518769	1	74699912	A	G	0.881898	0.136833	0.122985	0.265881	0.656159	0.0999807	5.27878e-11	0.208536	0.190106	0.272665	0.190109	17	0.936373	1	Brain_Putamen_basal_ganglia
ENSG00000272864	1	RP11-17E13.2	75164453	rs28879157	1	75208034	G	C	0.677704	0.0475781	0.0808621	0.556275	-0.651191	0.0808764	8.16615e-16	-0.0730632	0.124507	0.557324	0.240998	20	0.977267	1	Brain_Putamen_basal_ganglia
ENSG00000116791	1	CRYZ	75171170	rs4145871	1	75218704	T	C	0.677704	0.0479725	0.0807801	0.552604	-0.593115	0.0776212	2.15291e-14	-0.0808823	0.136607	0.553797	0.269028	11	0.977267	1	Brain_Putamen_basal_ganglia
ENSG00000057468	1	MSH4	76262567	rs12164500	1	76342180	A	G	0.427152	-0.0323559	0.0774375	0.676072	-0.553213	0.0908029	1.11189e-09	0.0584871	0.140307	0.676786	0.476761	20	0.988127	1	Brain_Putamen_basal_ganglia
ENSG00000154027	1	AK5	77747736	rs6667519	1	78023753	T	C	0.756071	-0.0121855	0.0895747	0.891794	-0.235695	0.0397992	3.17857e-09	0.0517001	0.380145	0.891821	0.819299	20	0.992399	1	Brain_Putamen_basal_ganglia
ENSG00000077254	1	USP33	78161672	rs6667519	1	78023753	T	C	0.756071	-0.0121855	0.0895747	0.891794	-0.215107	0.0382646	1.8923e-08	0.0566483	0.416541	0.891824	0.736735	20	0.992399	1	Brain_Putamen_basal_ganglia
ENSG00000153898	1	MCOLN2	85391268	rs7516610	1	85459198	A	G	0.461369	0.106529	0.0759802	0.160891	-0.74919	0.0933678	1.02296e-15	-0.142192	0.102953	0.167237	0.688237	20	0.915896	1	Brain_Putamen_basal_ganglia
ENSG00000055732	1	MCOLN3	85483765	rs4907019	1	85522897	C	G	0.240618	0.14653	0.0864486	0.0900685	-0.840286	0.0829682	4.15861e-24	-0.174381	0.104311	0.094574	0.25579	20	0.915896	1	Brain_Putamen_basal_ganglia
ENSG00000171502	1	COL24A1	86194916	rs12120396	1	86610803	A	G	0.133554	0.0966275	0.117691	0.411637	-0.728428	0.0813896	3.55843e-19	-0.132652	0.162247	0.413589	0.75978	20	0.959122	1	Brain_Putamen_basal_ganglia
ENSG00000122417	1	ODF2L	86814344	rs3737672	1	86896541	A	G	0.348786	0.280166	0.0832024	0.000759138	-0.314433	0.0495835	2.27557e-10	-0.891021	0.299601	0.00293925	0.430042	15	0.706631	1	Brain_Putamen_basal_ganglia
ENSG00000016602	1	CLCA4	87012761	rs151142630	1	87050671	C	T	0.00883002	-0.0177231	0.330189	0.957194	-0.808695	0.147156	3.89601e-08	0.0219157	0.408318	0.957196	0.890765	5	0.997301	1	Brain_Putamen_basal_ganglia
ENSG00000183291	1	2024-09-15	87328132	rs519710	1	87351803	A	G	0.204194	0.0216245	0.0953492	0.820607	0.442232	0.0480048	3.19388e-20	0.0488985	0.215674	0.820638	0.0715838	20	0.989898	1	Brain_Putamen_basal_ganglia
ENSG00000267272	1	RP5-1052I5.1	87595448	rs6686259	1	87598117	G	T	0.721854	0.0899389	0.0863303	0.297505	0.2726	0.0454798	2.0491e-09	0.32993	0.32144	0.304698	0.846486	13	0.936373	1	Brain_Putamen_basal_ganglia
ENSG00000137944	1	CCBL2	89401456	rs4656071	1	89440977	A	G	0.472406	0.10898	0.0817924	0.182722	-0.75159	0.0757031	3.14096e-23	-0.144999	0.109801	0.186649	0.973859	20	0.915896	1	Brain_Putamen_basal_ganglia
ENSG00000117226	1	GBP3	89472349	rs12120863	1	89501522	C	T	0.322296	0.0357146	0.0829091	0.66664	-0.856227	0.0741564	7.7128e-31	-0.0417116	0.0968981	0.666855	0.740382	20	0.988127	1	Brain_Putamen_basal_ganglia
ENSG00000213512	1	GBP7	89597434	rs10801712	1	89549628	A	G	0.493377	0.0122348	0.077462	0.874535	0.597549	0.0923558	9.79536e-11	0.0204751	0.129671	0.874536	0.472376	20	0.989898	1	Brain_Putamen_basal_ganglia
ENSG00000231613	1	RP5-943J3.1	90254473	rs7540079	1	90231341	G	C	0.557395	0.0323672	0.0781564	0.678772	0.619934	0.0988186	3.53129e-10	0.0522107	0.126347	0.679435	0.413729	13	0.988127	1	Brain_Putamen_basal_ganglia
ENSG00000162669	1	HFM1	91726323	rs4658222	1	91866751	G	C	0.0695364	-0.0996756	0.18494	0.589911	1.03893	0.144799	7.23054e-13	-0.0959406	0.178512	0.590958	0.0435639	7	0.987293	1	Brain_Putamen_basal_ganglia
ENSG00000223745	1	RP4-717I23.3	93727743	rs10874774	1	93799002	T	C	0.811258	-0.103296	0.0971246	0.287527	0.968178	0.0812886	1.04507e-32	-0.106692	0.100716	0.28945	0.287697	17	0.936373	1	Brain_Putamen_basal_ganglia
ENSG00000230439	1	RP11-488P3.1	94218480	rs1980083	1	94207992	A	G	0.396247	0.111085	0.0824169	0.177696	0.737088	0.106725	4.97037e-12	0.150708	0.113924	0.185873	0.109372	15	0.915896	1	Brain_Putamen_basal_ganglia
ENSG00000143036	1	SLC44A3	95285898	rs4847361	1	95302656	T	C	0.88521	-0.357605	0.144682	0.0134489	0.585578	0.0702792	7.93738e-17	-0.610686	0.257717	0.0178074	0.734764	5	0.775542	1	Brain_Putamen_basal_ganglia
ENSG00000122481	1	RWDD3	95699711	rs11165339	1	95674064	C	T	0.924945	-0.240583	0.120343	0.0455932	-0.881589	0.107769	2.82995e-16	0.272897	0.140524	0.0521382	0.590165	20	0.870514	1	Brain_Putamen_basal_ganglia
ENSG00000162688	1	AGL	100315640	rs2392075	1	100311034	C	T	0.197572	-0.0189107	0.101881	0.852749	-0.460625	0.0628016	2.22375e-13	0.0410544	0.221251	0.852793	0.244281	20	0.989898	1	Brain_Putamen_basal_ganglia
ENSG00000240038	1	AMY2B	104096437	rs11184556	1	104125556	T	C	0.281457	0.108217	0.0916142	0.237507	-0.221997	0.0396449	2.14802e-08	-0.487473	0.421764	0.247765	0.553175	15	0.936373	1	Brain_Putamen_basal_ganglia
ENSG00000085491	1	SLC25A24	108676658	rs663481	1	108743178	G	C	0.222958	-0.0742894	0.0908399	0.413469	-0.47418	0.0682358	3.6752e-12	0.156669	0.192895	0.416677	0.902488	20	0.959122	1	Brain_Putamen_basal_ganglia
ENSG00000179902	1	C1orf194	109648573	rs112082443	1	109660295	G	A	0.0750552	-0.0939086	0.164402	0.567854	-0.870454	0.135281	1.23961e-10	0.107885	0.189612	0.569373	0.324255	5	0.983745	1	Brain_Putamen_basal_ganglia
ENSG00000181754	1	AMIGO1	110046797	rs2570972	1	110052139	G	A	0.495585	0.0113067	0.0808701	0.888808	0.238311	0.0356347	2.26857e-11	0.0474451	0.339421	0.888832	0.175283	20	0.992144	1	Brain_Putamen_basal_ganglia
ENSG00000168765	1	GSTM4	110198703	rs524998	1	110169957	G	A	0.671082	0.0282945	0.0823888	0.731277	0.486513	0.0615763	2.76733e-15	0.0581578	0.169505	0.731521	0.661121	19	0.989898	1	Brain_Putamen_basal_ganglia
ENSG00000134201	1	GSTM5	110254864	rs4970776	1	110271457	A	T	0.395143	0.250837	0.0804627	0.00182428	-0.886253	0.0924173	8.83524e-22	-0.28303	0.0954665	0.0030297	0.358196	20	0.706631	1	Brain_Putamen_basal_ganglia
ENSG00000134202	1	GSTM3	110276554	rs11101992	1	110266754	C	A	0.239514	0.0589291	0.0904435	0.514658	0.907526	0.0798346	6.06484e-30	0.0649338	0.099823	0.515376	0.0193583	18	0.96361	1	Brain_Putamen_basal_ganglia
ENSG00000156171	1	DRAM2	111659955	rs3762374	1	111682118	T	C	0.273731	-0.143197	0.08446	0.089991	0.765957	0.0701469	9.31751e-28	-0.186952	0.111589	0.0938615	0.601962	20	0.915896	1	Brain_Putamen_basal_ganglia
ENSG00000085465	1	OVGP1	111956936	rs1264899	1	111992095	T	C	0.416115	-0.0511891	0.0762909	0.502236	-0.226735	0.0405174	2.19364e-08	0.225766	0.338886	0.505283	0.959227	16	0.960595	1	Brain_Putamen_basal_ganglia
ENSG00000260948	1	RP11-552M11.8	111973668	rs1264914	1	111973893	T	C	0.4117	-0.0356303	0.0766544	0.642066	-0.751283	0.0881259	1.52661e-17	0.0474259	0.102183	0.642556	0.885965	20	0.988127	1	Brain_Putamen_basal_ganglia
ENSG00000231437	1	RP11-88H9.2	112532392	rs2366125	1	112539061	G	A	0.109272	-0.104937	0.129349	0.41721	0.726153	0.0779977	1.27918e-20	-0.144511	0.178804	0.41897	0.477633	12	0.959122	1	Brain_Putamen_basal_ganglia
ENSG00000273483	1	RP4-671G15.2	113060421	rs12046466	1	113208039	C	T	0.528698	0.0825526	0.0768373	0.282654	0.407917	0.0717203	1.28829e-08	0.202376	0.191696	0.2911	0.442426	11	0.936373	1	Brain_Putamen_basal_ganglia
ENSG00000007341	1	ST7L	113066140	rs7512948	1	113081176	A	G	0.523179	-0.0580896	0.0776167	0.454217	0.492567	0.0865013	1.23856e-08	-0.117932	0.158931	0.458066	0.270592	15	0.959122	1	Brain_Putamen_basal_ganglia
ENSG00000226419	1	RP11-31F15.1	113499037	rs7524567	1	113504658	G	A	0.199779	-0.0278945	0.0988316	0.777758	-0.482027	0.082299	4.71239e-09	0.0578691	0.205271	0.778009	0.146701	12	0.989898	1	Brain_Putamen_basal_ganglia
ENSG00000116830	1	TTF2	117602925	rs3767775	1	117603871	G	A	0.0562914	-0.270485	0.232594	0.244866	1.29501	0.164755	3.83501e-15	-0.208867	0.181563	0.249985	0.441732	3	0.936373	1	Brain_Putamen_basal_ganglia
ENSG00000116874	1	WARS2	119573839	rs2645291	1	119572541	T	C	0.427152	0.0384897	0.0751526	0.608582	-0.810805	0.0868978	1.05314e-20	-0.0474709	0.0928284	0.609082	0.0713967	20	0.987293	1	Brain_Putamen_basal_ganglia
ENSG00000231365	1	RP11-418J17.1	119683019	rs10923767	1	119732347	T	C	0.281457	0.173726	0.0836478	0.0378156	-0.803224	0.101338	2.25969e-15	-0.216286	0.107656	0.0445313	0.136446	20	0.870514	1	Brain_Putamen_basal_ganglia
ENSG00000237188	1	RP11-337C18.8	146644350	rs78477491	1	146594895	A	G	0.227373	-0.156177	0.0889075	0.0789832	0.567855	0.0877897	9.90747e-11	-0.275029	0.162238	0.0900336	0.4997	20	0.915896	1	Brain_Putamen_basal_ganglia
ENSG00000162836	1	ACP6	147101453	rs2275552	1	147131945	C	T	0.698675	0.0559462	0.0887736	0.528559	0.753692	0.0666386	1.16894e-29	0.0742295	0.117968	0.529195	0.0413284	17	0.967955	1	Brain_Putamen_basal_ganglia
ENSG00000143437	1	ARNT	150782181	rs61817599	1	150689236	C	G	0.089404	0.0896579	0.135182	0.507168	0.568276	0.0872786	7.46218e-11	0.157772	0.239112	0.509367	0.792598	20	0.963069	1	Brain_Putamen_basal_ganglia
ENSG00000159352	1	PSMD4	151227179	rs7518924	1	151291701	C	T	0.65011	0.0593095	0.0838036	0.479115	0.247715	0.0443389	2.3122e-08	0.239427	0.34101	0.482611	0.145535	11	0.960595	1	Brain_Putamen_basal_ganglia
ENSG00000178796	1	RIIAD1	151682909	rs76990585	1	151795777	T	C	0.229581	0.0013391	0.0912816	0.988316	-0.383584	0.0590232	8.0924e-11	-0.00349103	0.237971	0.988295	0.191634	20	0.997301	1	Brain_Putamen_basal_ganglia
ENSG00000237975	1	FLG-AS1	152140601	rs61815524	1	152228720	A	G	0.137969	-0.106213	0.122433	0.385656	-1.20919	0.151841	1.67206e-15	0.0878382	0.101851	0.388458	0.760374	20	0.958458	1	Brain_Putamen_basal_ganglia
ENSG00000203786	1	KPRP	152730506	rs12725760	1	152735171	G	T	0.369757	0.00408166	0.0856956	0.962023	0.383789	0.0695261	3.38856e-08	0.0106352	0.223297	0.962013	0.171614	7	0.997301	1	Brain_Putamen_basal_ganglia
ENSG00000189171	1	S100A13	153591263	rs9726753	1	153591652	A	G	0.487859	-0.023416	0.0787075	0.766081	0.4366	0.0410827	2.22335e-26	-0.0536327	0.180344	0.766168	0.367172	20	0.989898	1	Brain_Putamen_basal_ganglia
ENSG00000272030	1	RP1-178F15.4	153603914	rs28510471	1	153609886	G	C	0.537528	-0.0091183	0.0788953	0.907986	-0.511855	0.0827032	6.05242e-10	0.0178142	0.154163	0.908006	0.450228	20	0.994307	1	Brain_Putamen_basal_ganglia
ENSG00000143575	1	HAX1	154244987	rs12135346	1	154254317	A	G	0.283664	-0.0512691	0.0890992	0.565008	0.326429	0.0451439	4.79978e-13	-0.15706	0.273814	0.566237	0.4966	20	0.98233	1	Brain_Putamen_basal_ganglia
ENSG00000163354	1	DCST2	154990996	rs12404174	1	155001004	C	G	0.352097	-0.0706274	0.0795922	0.374882	-0.552844	0.077375	8.99989e-13	0.127753	0.145075	0.378534	0.952505	20	0.957098	1	Brain_Putamen_basal_ganglia
ENSG00000143537	1	ADAM15	155023042	rs45444697	1	155034632	G	C	0.216336	0.312019	0.0928069	0.000773636	-0.471409	0.0787626	2.16141e-09	-0.661885	0.225805	0.00337628	0.795596	12	0.706631	1	Brain_Putamen_basal_ganglia
ENSG00000163382	1	APOA1BP	156561554	rs10908509	1	156550254	C	T	0.292494	-0.0228583	0.0919622	0.803697	-0.478839	0.0748046	1.54162e-10	0.0477369	0.192197	0.803845	0.331229	11	0.989898	1	Brain_Putamen_basal_ganglia
ENSG00000188004	1	C1orf204	159804264	rs11807946	1	159824205	T	C	0.251656	0.00606159	0.105006	0.953962	-0.658829	0.0884217	9.26443e-14	-0.00920055	0.159388	0.953968	0.397534	8	0.997301	1	Brain_Putamen_basal_ganglia
ENSG00000272668	1	RP11-190A12.8	159836744	rs4656856	1	159859392	T	C	0.407285	-0.0731106	0.0779724	0.348422	0.761659	0.081158	6.2979e-21	-0.0959887	0.102881	0.350819	0.15275	9	0.94571	1	Brain_Putamen_basal_ganglia
ENSG00000162728	1	KCNJ9	160051360	rs7512587	1	160033143	C	T	0.528698	-0.0101978	0.0753795	0.89239	0.388854	0.0646231	1.77393e-09	-0.0262253	0.193899	0.892412	0.911999	19	0.992617	1	Brain_Putamen_basal_ganglia
ENSG00000122218	1	COPA	160259063	rs6669995	1	160297924	T	C	0.48234	0.00314996	0.0767708	0.967267	0.281453	0.0407944	5.22563e-12	0.0111918	0.272771	0.967272	0.559984	20	0.997301	1	Brain_Putamen_basal_ganglia
ENSG00000185860	1	C1orf110	162794248	rs12137443	1	162835703	C	T	0.173289	-0.0309521	0.0980912	0.752352	0.792362	0.0952988	9.21378e-17	-0.0390631	0.123885	0.752521	0.378264	14	0.989898	1	Brain_Putamen_basal_ganglia
ENSG00000143149	1	ALDH9A1	165631453	rs4307543	1	165660029	T	G	0.327815	0.0302576	0.0813791	0.710028	-0.269176	0.0410225	5.32103e-11	-0.112408	0.302812	0.710477	0.735495	7	0.988918	1	Brain_Putamen_basal_ganglia
ENSG00000225171	1	DUTP6	166837985	rs6675750	1	166827224	A	G	0.364238	-0.0929918	0.0794239	0.24167	0.658603	0.0995828	3.75034e-11	-0.141195	0.12247	0.248951	0.811047	20	0.936373	1	Brain_Putamen_basal_ganglia
ENSG00000143194	1	MAEL	166958346	rs7551881	1	166955312	T	G	0.354305	0.0999901	0.0804553	0.213957	-0.750379	0.0931544	7.93363e-16	-0.133253	0.108488	0.219345	0.718283	20	0.927269	1	Brain_Putamen_basal_ganglia
ENSG00000143162	1	CREG1	167498914	rs41270716	1	167511595	T	A	0.110375	-0.0638305	0.122702	0.602915	-0.488691	0.0893946	4.58559e-08	0.130615	0.252217	0.60455	0.51156	6	0.987293	1	Brain_Putamen_basal_ganglia
ENSG00000188404	1	SELL	169659808	rs17589728	1	169615767	A	C	0.242826	-0.114982	0.0889327	0.196042	-0.439574	0.0794613	3.16739e-08	0.261576	0.207768	0.208036	0.102996	12	0.915896	1	Brain_Putamen_basal_ganglia
ENSG00000171806	1	METTL18	169761670	rs9645329	1	169804720	A	T	0.111479	0.237575	0.124361	0.0560866	-0.987355	0.128218	1.35427e-14	-0.240618	0.129772	0.0637161	0.240774	10	0.899369	1	Brain_Putamen_basal_ganglia
ENSG00000000457	1	SCYL3	169818772	rs16862682	1	169757024	T	C	0.100442	-0.00401194	0.0756747	0.957742	-0.479858	0.0801439	2.13149e-09	0.00836068	0.157708	0.957721	0.698615	9	0.997301	1	Brain_Putamen_basal_ganglia
ENSG00000162753	1	SLC9C2	173469603	rs10494491	1	174003151	C	G	0.116998	-0.205321	0.131161	0.117486	0.899273	0.152497	3.70195e-09	-0.228319	0.150904	0.130278	0.223314	20	0.915896	1	Brain_Putamen_basal_ganglia
ENSG00000117593	1	DARS2	173793641	rs2144708	1	173780119	G	A	0.320088	-0.0611023	0.0862382	0.478616	-0.58508	0.0927294	2.79864e-10	0.104434	0.148322	0.481368	0.205204	20	0.960595	1	Brain_Putamen_basal_ganglia
ENSG00000152092	1	ASTN1	176826438	rs61813272	1	176895381	C	T	0.084989	-0.062301	0.184817	0.736044	-0.352742	0.0645612	4.66363e-08	0.176619	0.52494	0.736527	0.168931	10	0.989898	1	Brain_Putamen_basal_ganglia
ENSG00000242193	1	RP11-568K15.1	177975271	rs7530170	1	178001395	A	G	0.128035	0.00339423	0.109076	0.975185	-0.330763	0.0499527	3.55512e-11	-0.0102618	0.329774	0.975176	0.878715	7	0.997301	1	Brain_Putamen_basal_ganglia
ENSG00000143322	1	ABL2	179068462	rs2793803	1	179201438	C	A	0.375276	-0.0459225	0.0813916	0.572607	0.337165	0.0482572	2.81162e-12	-0.136202	0.242186	0.573853	0.65428	20	0.984599	1	Brain_Putamen_basal_ganglia
ENSG00000135835	1	KIAA1614	180882290	rs4652542	1	180929200	C	T	0.399558	0.0490758	0.0821717	0.550382	-0.460612	0.0736987	4.10632e-10	-0.106545	0.179209	0.55216	0.221873	13	0.977267	1	Brain_Putamen_basal_ganglia
ENSG00000135823	1	STX6	180941861	rs1411478	1	180962282	G	A	0.607064	-0.0329898	0.0767389	0.667279	-0.460344	0.0627955	2.28717e-13	0.0716634	0.166985	0.667807	0.938901	11	0.988127	1	Brain_Putamen_basal_ganglia
ENSG00000058085	1	LAMC2	183155373	rs684527	1	183155482	A	C	0.293598	-0.115002	0.0945735	0.223979	0.40438	0.061682	5.53153e-11	-0.284392	0.237862	0.231846	0.749044	20	0.935112	1	Brain_Putamen_basal_ganglia
ENSG00000198756	1	COLGALT2	183898796	rs7515190	1	183940314	C	G	0.652318	-0.0317312	0.0814749	0.696904	0.548279	0.0617128	6.42835e-19	-0.0578742	0.148744	0.697212	0.973302	8	0.988127	1	Brain_Putamen_basal_ganglia
ENSG00000118197	1	DDX59	200593024	rs12061556	1	200650239	C	G	0.448124	0.0802427	0.0780172	0.303698	-0.518801	0.0675034	1.52333e-14	-0.15467	0.15172	0.307995	0.324705	16	0.936373	1	Brain_Putamen_basal_ganglia
ENSG00000260088	1	RP11-92G12.3	200638635	rs4072552	1	200649131	G	A	0.453642	-0.111168	0.0765182	0.14627	-0.890019	0.0769745	6.38148e-31	0.124906	0.0866497	0.149443	0.349963	20	0.915896	1	Brain_Putamen_basal_ganglia
ENSG00000198892	1	SHISA4	201857808	rs10920265	1	201822955	T	C	0.206402	0.0794117	0.093821	0.397347	-0.377082	0.0583527	1.03251e-10	-0.210595	0.250933	0.40133	0.773746	9	0.959122	1	Brain_Putamen_basal_ganglia
ENSG00000214796	1	RP11-480I12.5	202820956	rs11580430	1	202833085	A	G	0.57064	0.00429019	0.0809309	0.957722	0.676293	0.0928731	3.29134e-13	0.00634368	0.119672	0.957725	0.198732	12	0.997301	1	Brain_Putamen_basal_ganglia
ENSG00000163444	1	TMEM183A	202976514	rs1774847	1	202994268	C	T	0.474614	0.0432228	0.0758461	0.568763	-0.243804	0.0360738	1.39452e-11	-0.177285	0.312199	0.57013	0.231844	4	0.984381	1	Brain_Putamen_basal_ganglia
ENSG00000170498	1	KISS1	204159469	rs3795573	1	204167672	C	T	0.15011	0.0480947	0.114486	0.674438	-0.496681	0.0891612	2.53871e-08	-0.0968321	0.231157	0.675287	0.51471	9	0.988127	1	Brain_Putamen_basal_ganglia
ENSG00000174529	1	TMEM81	205052258	rs10751429	1	205107478	T	C	0.626932	-0.0763775	0.0794682	0.336508	-0.405792	0.0647703	3.72612e-10	0.188218	0.198126	0.342115	0.977966	20	0.94571	1	Brain_Putamen_basal_ganglia
ENSG00000133059	1	DSTYK	205111632	rs12136320	1	205110946	C	T	0.630243	-0.0778403	0.0795356	0.327759	0.395577	0.0683083	6.99448e-09	-0.196777	0.203913	0.334544	0.805943	20	0.94571	1	Brain_Putamen_basal_ganglia
ENSG00000133069	1	TMCC2	205197304	rs1172129	1	205244972	A	T	0.390728	-0.0206508	0.0793767	0.794736	-0.286247	0.0515279	2.77317e-08	0.0721432	0.277605	0.794959	0.438892	20	0.989898	1	Brain_Putamen_basal_ganglia
ENSG00000117266	1	CDK18	205473723	rs4623769	1	205492679	A	G	0.0430464	-0.27959	0.203079	0.168589	-0.374693	0.0680219	3.62068e-08	0.746183	0.55866	0.181658	0.00791761	8	0.915896	1	Brain_Putamen_basal_ganglia
ENSG00000162877	1	PM20D1	205797150	rs9438393	1	205782718	G	A	0.390728	-0.033956	0.0799693	0.671122	-0.808826	0.11014	2.07849e-13	0.0419819	0.099036	0.671635	0.385055	20	0.988127	1	Brain_Putamen_basal_ganglia
ENSG00000261000	1	RP11-534L20.5	206677281	rs6693843	1	206677765	A	G	0.495585	0.0262231	0.073683	0.72191	0.847711	0.0788926	6.2474e-27	0.0309341	0.0869676	0.722068	0.392245	17	0.989898	1	Brain_Putamen_basal_ganglia
ENSG00000117335	1	CD46	207925402	rs4844619	1	207960708	T	C	0.192053	0.00920748	0.0933162	0.921414	-0.460213	0.0540063	1.57533e-17	-0.020007	0.202781	0.921406	0.777944	20	0.996754	1	Brain_Putamen_basal_ganglia
ENSG00000143469	1	SYT14	210111538	rs61820640	1	210041297	T	G	0.195364	0.164904	0.101731	0.105022	-0.5389	0.0826619	7.0622e-11	-0.306001	0.194523	0.115699	0.25992	18	0.915896	1	Brain_Putamen_basal_ganglia
ENSG00000203706	1	SERTAD4-AS1	210404801	rs624270	1	210406940	C	T	0.441501	0.0488664	0.0787485	0.534934	0.433731	0.0673451	1.19139e-10	0.112665	0.182401	0.536789	0.886788	20	0.972992	1	Brain_Putamen_basal_ganglia
ENSG00000153363	1	LINC00467	211556145	rs111743427	1	211727564	C	T	0.0187638	0.278079	0.278809	0.318583	-0.976382	0.178568	4.55536e-08	-0.284805	0.290265	0.326499	0.927766	15	0.942407	1	Brain_Putamen_basal_ganglia
ENSG00000236809	1	SNX25P1	211590367	rs34160213	1	211589798	C	G	0.213024	-0.015852	0.107483	0.882748	0.843846	0.124374	1.1628e-11	-0.0187854	0.127403	0.882778	0.44664	20	0.990449	1	Brain_Putamen_basal_ganglia
ENSG00000226251	1	RP11-15I11.3	212398620	rs2884466	1	212555668	A	G	0.215232	-0.0925211	0.103226	0.370097	1.10128	0.105851	2.37687e-25	-0.0840123	0.0940799	0.371863	0.455982	20	0.953992	1	Brain_Putamen_basal_ganglia
ENSG00000065600	1	TMEM206	212537273	rs3767862	1	212537702	A	G	0.360927	0.0462823	0.0802314	0.564054	-0.302802	0.0413639	2.47152e-13	-0.152847	0.265785	0.565239	0.896641	20	0.98233	1	Brain_Putamen_basal_ganglia
ENSG00000123685	1	BATF3	212859760	rs3754482	1	212873557	C	G	0.152318	-0.0469459	0.111795	0.674541	0.379306	0.0651353	5.76792e-09	-0.123768	0.295501	0.675332	0.737123	20	0.988127	1	Brain_Putamen_basal_ganglia
ENSG00000198468	1	FLVCR1-AS1	213025450	rs11120060	1	213062180	A	G	0.534216	-0.00934619	0.0757933	0.901887	1.10762	0.098279	1.84238e-29	-0.00843808	0.0684331	0.901866	0.364325	20	0.994284	1	Brain_Putamen_basal_ganglia
ENSG00000162769	1	FLVCR1	213031597	rs12036853	1	213078181	T	A	0.274834	0.0463682	0.086771	0.593062	0.531812	0.069031	1.31918e-14	0.0871891	0.163553	0.593969	0.229749	20	0.987293	1	Brain_Putamen_basal_ganglia
ENSG00000067533	1	RRP15	218458629	rs56238934	1	218496066	C	T	0.403974	0.0182622	0.0762845	0.810762	0.67377	0.0787216	1.13948e-17	0.0271045	0.113265	0.810871	0.364292	14	0.989898	1	Brain_Putamen_basal_ganglia
ENSG00000162817	1	C1orf115	220863187	rs6669951	1	220875918	G	C	0.0551876	0.515276	0.180919	0.00439803	-0.557009	0.0998845	2.45363e-08	-0.925076	0.364714	0.0111986	0.111156	15	0.741677	1	Brain_Putamen_basal_ganglia
ENSG00000272823	1	RP11-295M18.6	221002018	rs1389750	1	221040171	G	T	0.40287	0.0268074	0.0801416	0.738026	0.745174	0.10135	1.94602e-13	0.0359747	0.107659	0.738262	0.0480754	20	0.989898	1	Brain_Putamen_basal_ganglia
ENSG00000238078	1	RP11-295M18.2	221002597	rs11118618	1	221011546	T	C	0.242826	0.130019	0.0924216	0.159475	0.87988	0.120446	2.76897e-13	0.147769	0.106969	0.16715	0.0654338	20	0.915896	1	Brain_Putamen_basal_ganglia
ENSG00000154305	1	MIA3	222791428	rs17163345	1	222806218	G	A	0.726269	0.0242281	0.0854755	0.776828	-0.226106	0.038044	2.79383e-09	-0.107154	0.378463	0.777077	0.392671	20	0.989898	1	Brain_Putamen_basal_ganglia
ENSG00000272750	1	RP11-378J18.8	222832209	rs36079339	1	222841614	A	G	0.732892	0.071568	0.0859738	0.40516	-0.823638	0.0780814	5.16411e-26	-0.0868925	0.104708	0.406618	0.132043	20	0.959122	1	Brain_Putamen_basal_ganglia
ENSG00000203697	1	CAPN8	223711349	rs12132879	1	223900795	T	C	0.0883002	-0.0210633	0.165939	0.898994	1.03823	0.172801	1.87562e-09	-0.0202877	0.159864	0.899015	0.168607	16	0.993623	1	Brain_Putamen_basal_ganglia
ENSG00000243709	1	LEFTY1	226073982	rs4653689	1	226024216	C	T	0.247241	0.144516	0.0938499	0.123598	-0.421825	0.0761861	3.08104e-08	-0.342597	0.23093	0.137927	0.855355	9	0.915896	1	Brain_Putamen_basal_ganglia
ENSG00000163041	1	H3F3A	226249552	rs6692329	1	226278185	A	G	0.749448	0.0331753	0.0897543	0.711662	-0.786534	0.0796763	5.52642e-23	-0.0421791	0.114194	0.711856	0.540359	20	0.988918	1	Brain_Putamen_basal_ganglia
ENSG00000143740	1	SNAP47	227916240	rs2088214	1	227778191	C	G	0.347682	-0.0319211	0.0805805	0.692002	-0.188978	0.0342479	3.42994e-08	0.168914	0.427499	0.692753	0.0498796	20	0.988127	1	Brain_Putamen_basal_ganglia
ENSG00000236975	1	RP5-1065P14.2	229228562	rs10399777	1	229387812	A	G	0.301325	0.0170439	0.0849952	0.841044	0.542701	0.0947355	1.01267e-08	0.0314057	0.156711	0.841164	0.920266	9	0.989898	1	Brain_Putamen_basal_ganglia
ENSG00000135744	1	AGT	230838269	rs3789649	1	230816460	T	C	0.221854	-0.23065	0.101141	0.0225789	-0.257045	0.0388891	3.85115e-11	0.897315	0.416237	0.0311009	0.089364	20	0.870514	1	Brain_Putamen_basal_ganglia
ENSG00000135773	1	CAPN9	230883130	rs1316408	1	230885713	G	A	0.263797	0.185857	0.0919482	0.0432508	-0.484222	0.0719846	1.73497e-11	-0.383826	0.198276	0.0528904	0.0747882	19	0.870514	1	Brain_Putamen_basal_ganglia
ENSG00000182118	1	FAM89A	231154704	rs11122202	1	231179085	G	A	0.445916	-0.0623425	0.0813314	0.443361	-0.500489	0.0737586	1.15687e-11	0.124563	0.163537	0.446251	0.086781	20	0.959122	1	Brain_Putamen_basal_ganglia
ENSG00000135778	1	NTPCR	233086351	rs12744791	1	233089728	T	C	0.139073	-0.125564	0.108555	0.247397	1.10304	0.0915405	1.9453e-33	-0.113835	0.0988668	0.249569	0.0140809	18	0.936373	1	Brain_Putamen_basal_ganglia
ENSG00000143674	1	MLK4	233463514	rs4649310	1	233529472	A	G	0.179912	0.100876	0.110461	0.361139	0.325265	0.0475342	7.76871e-12	0.310136	0.342614	0.365356	0.0293546	8	0.949287	1	Brain_Putamen_basal_ganglia
ENSG00000224939	1	LINC00184	234765057	rs12725027	1	234765989	A	G	0.218543	0.00441026	0.095618	0.963207	0.646743	0.104759	6.67501e-10	0.00681919	0.14785	0.963213	0.701468	16	0.997301	1	Brain_Putamen_basal_ganglia
ENSG00000086619	1	ERO1LB	236378855	rs56810408	1	236355457	T	C	0.098234	-0.139075	0.126147	0.270249	-0.805713	0.115765	3.4045e-12	0.172611	0.158518	0.276196	0.59313	17	0.936373	1	Brain_Putamen_basal_ganglia
ENSG00000230325	1	RP11-385F5.4	236703394	rs2472124	1	236701862	T	C	0.673289	0.257252	0.0844702	0.00232303	0.892917	0.107014	7.18596e-17	0.288103	0.100705	0.00422474	0.594221	20	0.706631	1	Brain_Putamen_basal_ganglia
ENSG00000180875	1	GREM2	240652873	rs2153290	1	240696879	A	G	0.54415	-0.110915	0.077518	0.152471	-0.342558	0.0425366	8.06278e-16	0.323785	0.229836	0.158904	0.770392	8	0.915896	1	Brain_Putamen_basal_ganglia
ENSG00000272865	1	RP11-561I11.4	242310816	rs1595121	1	242310432	G	T	0.421634	0.0362451	0.0768406	0.637115	1.00624	0.0738192	2.61489e-42	0.0360204	0.0764098	0.637348	0.397231	20	0.988127	1	Brain_Putamen_basal_ganglia
ENSG00000224525	1	RP11-561I11.3	242366857	rs2840603	1	242315883	C	A	0.422737	0.0403067	0.076756	0.599481	0.845856	0.0820112	6.09702e-25	0.0476519	0.0908611	0.599967	0.457271	20	0.987293	1	Brain_Putamen_basal_ganglia
ENSG00000272195	1	RP11-156E8.1	245132652	rs4658684	1	245157882	T	C	0.61479	0.0315319	0.079089	0.690119	1.03339	0.0778847	3.53974e-40	0.0305131	0.0765681	0.690255	0.854651	20	0.988127	1	Brain_Putamen_basal_ganglia
ENSG00000203666	1	EFCAB2	245133007	rs61844237	1	245133662	C	G	0.471302	0.0415929	0.082833	0.615548	-0.799601	0.0582526	7.05157e-43	-0.0520171	0.103662	0.615812	0.908839	20	0.988127	1	Brain_Putamen_basal_ganglia
ENSG00000235021	1	RP11-439E19.7	246853349	rs10802432	1	246854862	C	T	0.357616	0.0734642	0.0819693	0.370138	0.612402	0.0996642	8.01395e-10	0.119961	0.135265	0.375156	0.798845	20	0.957098	1	Brain_Putamen_basal_ganglia
ENSG00000260855	1	RP11-439E19.10	246935603	rs3795465	1	246939856	A	G	0.410596	-0.0384311	0.0769349	0.617403	0.388552	0.069636	2.40856e-08	-0.0989085	0.198796	0.61881	0.0760245	20	0.988127	1	Brain_Putamen_basal_ganglia
ENSG00000221953	1	C1orf229	247273462	rs3736325	1	247264862	G	C	0.428256	0.026155	0.0788169	0.740041	-0.45162	0.0787886	9.92235e-09	-0.0579136	0.174813	0.740426	0.314536	20	0.989898	1	Brain_Putamen_basal_ganglia
ENSG00000196418	1	ZNF124	247285277	rs4925710	1	247288022	C	T	0.303532	0.162765	0.0820659	0.0473299	-1.0304	0.102519	9.11064e-24	-0.157963	0.0811806	0.0516763	0.528472	20	0.870514	1	Brain_Putamen_basal_ganglia
ENSG00000162714	1	ZNF496	247460714	rs10754544	1	247484791	A	G	0.359823	-0.00630685	0.0782214	0.93574	0.409801	0.0651693	3.21066e-10	-0.01539	0.190892	0.935743	0.222757	9	0.997301	1	Brain_Putamen_basal_ganglia
ENSG00000226191	1	RP11-438H8.8	248099363	rs6587406	1	248087470	A	G	0.220751	0.0518331	0.095245	0.58631	0.662202	0.101003	5.51639e-11	0.0782739	0.144325	0.587582	0.207269	14	0.987293	1	Brain_Putamen_basal_ganglia
ENSG00000196071	1	OR2L13	248100493	rs12125187	1	248099308	C	T	0.6766	-0.188974	0.0833646	0.0233988	-0.695576	0.0926004	5.8414e-14	0.27168	0.125188	0.0299936	0.362768	12	0.870514	1	Brain_Putamen_basal_ganglia
ENSG00000203663	1	OR2L2	248201474	rs12125187	1	248099308	C	T	0.6766	-0.188974	0.0833646	0.0233988	-0.535625	0.0938548	1.15017e-08	0.352811	0.167468	0.0351407	0.209465	13	0.870514	1	Brain_Putamen_basal_ganglia
ENSG00000225234	2	TRAPPC12-AS1	3485013	rs12993215	2	3473727	C	T	0.412804	-0.0759592	0.078532	0.333425	-0.511349	0.0661182	1.04334e-14	0.148547	0.154775	0.337175	0.431331	20	0.94571	1	Brain_Putamen_basal_ganglia
ENSG00000234171	2	AC108488.3	3606082	rs12629	2	3609064	A	G	0.312362	0.0461008	0.0809364	0.568924	-1.09681	0.0721791	3.77749e-52	-0.0420317	0.0738444	0.569225	0.114081	20	0.983745	1	Brain_Putamen_basal_ganglia
ENSG00000118004	2	COLEC11	3642426	rs66718279	2	3653279	T	C	0.589404	-0.00155878	0.0921827	0.986499	-0.871593	0.108368	8.77445e-16	0.00178843	0.105764	0.986509	0.132473	15	0.997301	1	Brain_Putamen_basal_ganglia
ENSG00000151360	2	ALLC	3705785	rs9808287	2	3624799	A	G	0.11479	0.0497802	0.117225	0.671061	1.15916	0.133139	3.1375e-18	0.042945	0.101249	0.671456	0.364445	10	0.988127	1	Brain_Putamen_basal_ganglia
ENSG00000271947	2	RP11-439M11.1	7045855	rs12373785	2	7052638	A	T	0.179912	0.0623737	0.0959591	0.515685	0.510615	0.0798498	1.60867e-10	0.122154	0.188897	0.517845	0.639533	5	0.96361	1	Brain_Putamen_basal_ganglia
ENSG00000228203	2	RNF144A-AS1	7052408	rs3755511	2	7127429	T	C	0.370861	0.0138536	0.0857751	0.871677	-0.415436	0.0437829	2.34303e-21	-0.0333471	0.2065	0.87171	0.201746	20	0.989898	1	Brain_Putamen_basal_ganglia
ENSG00000272002	2	RP11-557L19.1	7401002	rs1016515	2	7372224	G	A	0.562914	0.0158682	0.0795146	0.841824	0.44866	0.0604351	1.13783e-13	0.0353681	0.177291	0.841878	0.598023	16	0.989898	1	Brain_Putamen_basal_ganglia
ENSG00000115761	2	NOL10	10710892	rs55974540	2	10835999	A	G	0.306843	-0.0478728	0.0893049	0.591917	0.384673	0.0679318	1.49065e-08	-0.124451	0.233196	0.593567	0.188346	18	0.987293	1	Brain_Putamen_basal_ganglia
ENSG00000271952	2	RP11-245G13.2	11018395	rs34414864	2	10979488	T	G	0.418322	0.0193614	0.0795127	0.807615	0.661573	0.0800788	1.4382e-16	0.0292656	0.12024	0.8077	0.0479574	7	0.989898	1	Brain_Putamen_basal_ganglia
ENSG00000196208	2	GREB1	11674242	rs35217326	2	11720282	G	A	0.146799	0.194703	0.11751	0.0975439	0.739104	0.12438	2.81007e-09	0.263431	0.165055	0.110483	0.505838	7	0.915896	1	Brain_Putamen_basal_ganglia
ENSG00000134324	2	LPIN1	11817721	rs3795974	2	11924950	C	T	0.581678	0.030851	0.0800267	0.699865	0.46688	0.0594918	4.23379e-15	0.0660792	0.171614	0.700204	0.0398805	20	0.988127	1	Brain_Putamen_basal_ganglia
ENSG00000183891	2	TTC32	20096404	rs2304588	2	20101717	G	A	0.0772627	0.146314	0.134538	0.27679	0.774875	0.113174	7.55538e-12	0.188823	0.175802	0.282793	0.58972	7	0.936373	1	Brain_Putamen_basal_ganglia
ENSG00000118961	2	C2orf43	20883788	rs10182643	2	20884586	C	G	0.245033	-0.0456974	0.0874343	0.601223	-0.791978	0.0744143	1.88353e-26	0.0577003	0.110533	0.601657	0.314693	20	0.987293	1	Brain_Putamen_basal_ganglia
ENSG00000219626	2	FAM228B	24299396	rs7577426	2	24313687	T	G	0.128035	0.0301412	0.108884	0.781894	-0.698144	0.0867005	8.1211e-16	-0.0431733	0.156054	0.782045	0.847652	20	0.989898	1	Brain_Putamen_basal_ganglia
ENSG00000232642	2	AC008073.7	24388753	rs2288074	2	24413595	T	C	0.251656	0.115674	0.0874723	0.186035	0.919451	0.129893	1.45712e-12	0.125808	0.0967813	0.193629	0.11611	20	0.915896	1	Brain_Putamen_basal_ganglia
ENSG00000138029	2	HADHB	26466038	rs12162334	2	26404510	G	T	0.0430464	0.345191	0.151602	0.0227884	0.449518	0.073373	8.98482e-10	0.767914	0.359794	0.0328169	0.917989	20	0.870514	1	Brain_Putamen_basal_ganglia
ENSG00000138030	2	KHK	27309615	rs3769139	2	27315714	T	C	0.625828	-0.0288304	0.0794679	0.716783	-0.408779	0.0655308	4.43293e-10	0.070528	0.194732	0.717217	0.875511	20	0.988963	1	Brain_Putamen_basal_ganglia
ENSG00000213639	2	PPP1CB	28974506	rs6725177	2	29007855	G	C	0.533113	-0.0605305	0.0771583	0.432762	0.24899	0.0452337	3.70164e-08	-0.243104	0.313016	0.437365	0.193831	20	0.959122	1	Brain_Putamen_basal_ganglia
ENSG00000171103	2	TRMT61B	29072687	rs3190	2	29025479	G	A	0.586093	-0.118236	0.0768343	0.123848	-0.408677	0.0700032	5.28396e-09	0.289315	0.194429	0.136745	0.0878875	20	0.915896	1	Brain_Putamen_basal_ganglia
ENSG00000189350	2	FAM179A	29179477	rs74175081	2	29180123	A	G	0.220751	0.186056	0.0925641	0.0444244	0.879298	0.0928538	2.80638e-21	0.211596	0.107616	0.0492731	0.0841291	20	0.870514	1	Brain_Putamen_basal_ganglia
ENSG00000179270	2	C2orf71	29283842	rs17744052	2	29289411	G	A	0.259382	0.0571834	0.0967306	0.554407	-0.788049	0.100229	3.76532e-15	-0.0725633	0.123093	0.555527	0.539475	18	0.977267	1	Brain_Putamen_basal_ganglia
ENSG00000018699	2	TTC27	32853099	rs111896629	2	32903548	A	G	0.120309	0.0188708	0.124835	0.879854	-0.78772	0.109818	7.33764e-13	-0.0239563	0.158512	0.879871	0.673631	20	0.990412	1	Brain_Putamen_basal_ganglia
ENSG00000218739	2	AC007390.5	37423631	rs2465488	2	37425103	A	G	0.652318	-0.014386	0.0797494	0.856874	-0.486203	0.0631569	1.37843e-14	0.0295885	0.16407	0.856885	0.0932379	20	0.989898	1	Brain_Putamen_basal_ganglia
ENSG00000115816	2	CEBPZ	37428755	rs3213745	2	37458711	A	G	0.398455	-0.0431351	0.0779716	0.580118	-0.385599	0.0601853	1.48543e-10	0.111865	0.202961	0.581521	0.325198	20	0.984599	1	Brain_Putamen_basal_ganglia
ENSG00000115825	2	PRKD3	37477645	rs2540974	2	37422265	G	A	0.677704	-0.0478469	0.0812761	0.556079	-0.218792	0.0374519	5.15958e-09	0.218687	0.373358	0.558058	0.10386	20	0.977267	1	Brain_Putamen_basal_ganglia
ENSG00000162882	2	HAAO	42994229	rs12617051	2	43013772	T	C	0.608168	-0.0553496	0.0794591	0.4861	0.409583	0.0650052	2.96156e-10	-0.135136	0.195182	0.488711	0.885487	20	0.960595	1	Brain_Putamen_basal_ganglia
ENSG00000226491	2	FTOP1	43024365	rs13006059	2	43022720	G	A	0.635762	-0.0725346	0.080833	0.369537	-0.588056	0.103432	1.30466e-08	0.123346	0.13916	0.37542	0.514392	20	0.957098	1	Brain_Putamen_basal_ganglia
ENSG00000138095	2	LRPPRC	44113647	rs4507144	2	44164481	A	T	0.378587	-0.0407907	0.0796876	0.608731	0.394864	0.0418442	3.85325e-21	-0.103303	0.202107	0.609259	0.191863	20	0.987293	1	Brain_Putamen_basal_ganglia
ENSG00000259439	2	RP11-89K21.1	45147332	rs480385	2	45147724	C	A	0.243929	-0.0579311	0.0927804	0.532373	0.235237	0.0424533	3.00616e-08	-0.246267	0.396909	0.534953	0.790668	20	0.972853	1	Brain_Putamen_basal_ganglia
ENSG00000225156	2	AC012354.6	45181803	rs62131236	2	45171546	T	C	0.221854	-0.0763563	0.0974753	0.433426	-0.367487	0.0599544	8.81888e-10	0.20778	0.267406	0.437147	0.58531	18	0.959122	1	Brain_Putamen_basal_ganglia
ENSG00000250565	2	ATP6V1E2	46717889	rs60604300	2	46767692	T	C	0.333333	-0.0503043	0.0840844	0.549667	0.596717	0.0888204	1.83928e-11	-0.0843018	0.141469	0.551241	0.0843389	17	0.977267	1	Brain_Putamen_basal_ganglia
ENSG00000119878	2	CRIPT	46843555	rs896212	2	46869721	A	G	0.31457	-0.170345	0.0875744	0.0517574	0.520095	0.0640306	4.56286e-16	-0.327526	0.173142	0.0585365	0.980676	20	0.890742	1	Brain_Putamen_basal_ganglia
ENSG00000180398	2	MCFD2	47129009	rs11890177	2	47133055	C	T	0.203091	-0.111086	0.099526	0.264357	-0.608569	0.0613483	3.41084e-23	0.182536	0.164573	0.267366	0.530868	20	0.936373	1	Brain_Putamen_basal_ganglia
ENSG00000170802	2	FOXN2	48541776	rs79073127	2	48573895	C	G	0.12362	0.231508	0.11635	0.0466183	0.576681	0.0586584	8.26426e-23	0.40145	0.205849	0.0511503	0.341941	20	0.870514	1	Brain_Putamen_basal_ganglia
ENSG00000272663	2	RP11-191L17.1	48667182	rs77134676	2	48667649	C	G	0.151214	0.0152038	0.102617	0.882254	-0.819977	0.115724	1.38432e-12	-0.0185418	0.125174	0.882241	0.844709	20	0.990449	1	Brain_Putamen_basal_ganglia
ENSG00000162869	2	PPP1R21	48667737	rs80016200	2	48689477	G	C	0.129139	0.0176827	0.10649	0.868094	0.759681	0.105318	5.46586e-13	0.0232765	0.140214	0.868152	0.661204	20	0.989898	1	Brain_Putamen_basal_ganglia
ENSG00000243244	2	STON1	48756522	rs7557600	2	48772202	C	T	0.157837	-0.0161487	0.101907	0.874094	0.636272	0.0877717	4.19337e-13	-0.0253802	0.160201	0.87412	0.342298	20	0.989898	1	Brain_Putamen_basal_ganglia
ENSG00000242441	2	GTF2A1L	48844937	rs2140551	2	48822381	A	G	0.560706	-0.0239802	0.0766801	0.754447	0.70266	0.0960871	2.61755e-13	-0.0341277	0.109228	0.754703	0.841639	20	0.989898	1	Brain_Putamen_basal_ganglia
ENSG00000233266	2	HMGB1P31	54278471	rs7591431	2	54222165	A	C	0.366446	-0.0197069	0.0809039	0.807551	0.875503	0.110598	2.45078e-15	-0.0225092	0.0924522	0.807642	0.0360969	20	0.989898	1	Brain_Putamen_basal_ganglia
ENSG00000162994	2	CLHC1	55401927	rs17046778	2	55459373	G	T	0.143488	0.0203221	0.10524	0.846893	1.03976	0.0896833	4.43654e-31	0.019545	0.10123	0.8469	0.774036	20	0.989898	1	Brain_Putamen_basal_ganglia
ENSG00000055813	2	CCDC85A	56411258	rs62161877	2	56651609	T	C	0.428256	0.0988494	0.0760249	0.193521	-0.398923	0.0708488	1.79558e-08	-0.247791	0.195591	0.205197	0.175313	20	0.915896	1	Brain_Putamen_basal_ganglia
ENSG00000237651	2	C2orf74	61372243	rs3213944	2	61372298	G	C	0.405077	0.0357532	0.0766827	0.641041	0.573846	0.0460993	1.43328e-35	0.0623045	0.133723	0.641272	0.559028	20	0.988127	1	Brain_Putamen_basal_ganglia
ENSG00000173209	2	AHSA2	61404553	rs2600667	2	61404931	T	A	0.306843	0.0107223	0.0840006	0.898439	-0.890894	0.0710067	4.14856e-36	-0.0120354	0.0942929	0.898435	0.865113	20	0.993623	1	Brain_Putamen_basal_ganglia
ENSG00000186889	2	TMEM17	62727356	rs12618875	2	62750163	G	C	0.59713	-0.065385	0.0814896	0.422307	-0.337664	0.0576322	4.65816e-09	0.193639	0.243586	0.426641	0.816799	16	0.959122	1	Brain_Putamen_basal_ganglia
ENSG00000225889	2	AC074289.1	64370373	rs58136932	2	64459585	A	G	0.112583	0.283087	0.116426	0.0150362	-0.809861	0.102263	2.3864e-15	-0.34955	0.150384	0.0201049	0.592504	16	0.82977	1	Brain_Putamen_basal_ganglia
ENSG00000124380	2	SNRNP27	70120692	rs3755391	2	70141519	T	C	0.237307	-0.0500225	0.089367	0.575659	-0.408353	0.0683812	2.34768e-09	0.122498	0.219807	0.577323	0.183981	20	0.984599	1	Brain_Putamen_basal_ganglia
ENSG00000163016	2	ALMS1P	73872046	rs6546821	2	73558881	A	G	0.296909	-0.101166	0.0904362	0.263294	0.80974	0.105922	2.09425e-14	-0.124936	0.112875	0.268356	0.318496	20	0.936373	1	Brain_Putamen_basal_ganglia
ENSG00000257800	2	FNBP1P1	74347807	rs1667613	2	74349288	G	A	0.430464	-0.0403263	0.0776544	0.60355	0.533599	0.0735966	4.1578e-13	-0.0755741	0.145902	0.604474	0.695041	15	0.987293	1	Brain_Putamen_basal_ganglia
ENSG00000217702	2	MGC10955	74361599	rs12619982	2	74356022	A	G	0.174393	0.103783	0.103181	0.314508	1.30828	0.125708	2.2968e-25	0.079328	0.0792352	0.316744	0.195193	20	0.936373	1	Brain_Putamen_basal_ganglia
ENSG00000225439	2	BOLA3-AS1	74375136	rs828855	2	74420507	C	T	0.399558	-0.0818339	0.0856163	0.339163	-0.319108	0.0542494	4.04738e-09	0.256446	0.271818	0.345452	0.394562	9	0.94571	1	Brain_Putamen_basal_ganglia
ENSG00000204792	2	AC104135.3	75145275	rs12366	2	75185856	T	G	0.42936	-0.042729	0.0797343	0.592037	1.13935	0.0711409	9.97639e-58	-0.037503	0.0700214	0.59224	0.670691	20	0.987293	1	Brain_Putamen_basal_ganglia
ENSG00000236209	2	AC104135.2	75146682	rs12366	2	75185856	T	G	0.42936	-0.042729	0.0797343	0.592037	1.02307	0.0798658	1.44388e-37	-0.0417655	0.0780045	0.592356	0.665484	20	0.987293	1	Brain_Putamen_basal_ganglia
ENSG00000115364	2	MRPL19	75873909	rs34081022	2	75902380	T	C	0.250552	-0.0102776	0.086459	0.905377	-0.721061	0.0599953	2.83682e-33	0.0142535	0.119911	0.905381	0.955116	20	0.994307	1	Brain_Putamen_basal_ganglia
ENSG00000270996	2	RP11-342K6.4	75946246	rs7607937	2	75966134	T	C	0.274834	0.0253266	0.0815214	0.756021	0.511094	0.0913648	2.21904e-08	0.0495536	0.15975	0.756412	0.21319	20	0.989898	1	Brain_Putamen_basal_ganglia
ENSG00000152292	2	SH2D6	85645844	rs6547617	2	85655402	A	T	0.547461	-0.12281	0.0792421	0.121189	-0.499763	0.0664904	5.63405e-14	0.245737	0.161895	0.129044	0.855893	20	0.915896	1	Brain_Putamen_basal_ganglia
ENSG00000115486	2	GGCX	85771846	rs6743030	2	85763520	T	C	0.504415	-0.0758697	0.0781905	0.331891	0.437049	0.0752176	6.23015e-09	-0.173595	0.181383	0.338534	0.343492	18	0.94571	1	Brain_Putamen_basal_ganglia
ENSG00000115523	2	GNLY	85912298	rs3755007	2	85920249	G	T	0.347682	-0.0538218	0.0854119	0.528604	-0.555343	0.0976716	1.30186e-08	0.0969162	0.154742	0.531112	0.173274	13	0.969218	1	Brain_Putamen_basal_ganglia
ENSG00000272564	2	RP11-548P2.2	86131402	rs6747179	2	86123333	G	A	0.419426	0.0475894	0.0777428	0.54046	-0.607489	0.0888939	8.26542e-12	-0.078338	0.128486	0.542062	0.67756	19	0.975943	1	Brain_Putamen_basal_ganglia
ENSG00000068654	2	POLR1A	86247339	rs4832021	2	86301218	T	C	0.891832	-0.244748	0.115747	0.0344706	0.635604	0.0882004	5.74674e-13	-0.385064	0.189783	0.0424612	0.228561	20	0.870514	1	Brain_Putamen_basal_ganglia
ENSG00000132305	2	IMMT	86371055	rs6749439	2	86400092	T	G	0.538631	0.00827817	0.0747778	0.911856	-0.336099	0.0552498	1.1776e-09	-0.0246302	0.222524	0.911866	0.129929	20	0.994307	1	Brain_Putamen_basal_ganglia
ENSG00000273080	2	RP11-301O19.1	86422713	rs6740287	2	86424326	C	T	0.5	0.036573	0.0742489	0.622316	0.860792	0.103469	8.84943e-17	0.0424876	0.0864076	0.622923	0.142252	20	0.988127	1	Brain_Putamen_basal_ganglia
ENSG00000068615	2	REEP1	86441116	rs7571424	2	86539160	C	T	0.45585	0.0299859	0.0781432	0.701149	0.12172	0.0206785	3.94929e-09	0.246351	0.643354	0.701781	0.27712	20	0.988127	1	Brain_Putamen_basal_ganglia
ENSG00000115561	2	CHMP3	86730554	rs11891659	2	86747335	A	G	0.15894	0.0287721	0.104351	0.782748	0.271582	0.0409354	3.25811e-11	0.105943	0.384566	0.782943	0.215257	20	0.989898	1	Brain_Putamen_basal_ganglia
ENSG00000163586	2	FABP1	88422510	rs2970901	2	88428834	T	G	0.406181	0.0506836	0.0781742	0.516731	-0.826426	0.0897887	3.44465e-20	-0.0613287	0.0948275	0.517801	0.520299	12	0.96361	1	Brain_Putamen_basal_ganglia
ENSG00000144115	2	THNSL2	88469835	rs6547758	2	88469863	C	G	0.756071	-0.0436532	0.0837449	0.602165	1.11074	0.0857317	2.17288e-38	-0.039301	0.0754566	0.602477	0.229168	20	0.987293	1	Brain_Putamen_basal_ganglia
ENSG00000223564	2	CYP4F32P	95425004	rs11164112	2	95537622	G	A	0.355408	-0.0302407	0.0802691	0.706362	0.76617	0.0734726	1.84782e-25	-0.0394699	0.104835	0.706549	0.0623941	20	0.988918	1	Brain_Putamen_basal_ganglia
ENSG00000229089	2	ANKRD20A8P	95476791	rs11164112	2	95537622	G	A	0.355408	-0.0302407	0.0802691	0.706362	0.527798	0.0796047	3.35153e-11	-0.0572959	0.152328	0.706817	0.0894135	18	0.988918	1	Brain_Putamen_basal_ganglia
ENSG00000144026	2	ZNF514	95813075	rs76433362	2	95926363	A	C	0.0518764	-0.323073	0.192386	0.0930944	-1.63513	0.220592	1.23976e-13	0.197582	0.12064	0.101465	0.242701	14	0.915896	1	Brain_Putamen_basal_ganglia
ENSG00000168754	2	FAM178B	97541620	rs1964494	2	97751832	A	C	0.0717439	0.23621	0.181728	0.193667	-0.472016	0.0747326	2.68309e-10	-0.500428	0.393072	0.202976	0.480308	20	0.915896	1	Brain_Putamen_basal_ganglia
ENSG00000144199	2	FAHD2B	97749320	rs1148587	2	97716214	G	A	0.758278	-0.115683	0.09275	0.212305	0.376292	0.0554302	1.13252e-11	-0.307429	0.25061	0.219926	0.902369	20	0.927269	1	Brain_Putamen_basal_ganglia
ENSG00000135951	2	TSGA10	99613724	rs6732980	2	99921613	G	A	0.231788	-0.210247	0.0959893	0.0285012	-0.703064	0.095848	2.214e-13	0.299044	0.142487	0.0358391	0.00888052	20	0.870514	1	Brain_Putamen_basal_ganglia
ENSG00000144182	2	LIPT1	99771418	rs720228	2	99704547	G	A	0.64128	0.00316701	0.0830259	0.969571	0.549067	0.0808167	1.09081e-11	0.00576798	0.151215	0.969573	0.0610532	20	0.997301	1	Brain_Putamen_basal_ganglia
ENSG00000144218	2	AFF3	100162323	rs78633727	2	100669457	C	T	0.188742	-0.173401	0.102922	0.0920314	0.259204	0.0447221	6.79623e-09	-0.668977	0.413505	0.105702	0.545008	14	0.915896	1	Brain_Putamen_basal_ganglia
ENSG00000163162	2	RNF149	101887681	rs2056717	2	101920279	C	T	0.415011	-0.0422032	0.0816791	0.605371	0.409417	0.0700763	5.14403e-09	-0.103081	0.20028	0.606773	0.147719	9	0.987293	1	Brain_Putamen_basal_ganglia
ENSG00000212283	2	SNORD89	101889398	rs1554777	2	101877409	A	G	0.412804	-0.0620627	0.0797745	0.43658	0.847323	0.0997553	1.99626e-17	-0.0732456	0.0945429	0.438497	0.133727	14	0.959122	1	Brain_Putamen_basal_ganglia
ENSG00000115602	2	IL1RL1	102927962	rs1558619	2	102931550	T	G	0.514349	0.0685669	0.0753865	0.363068	-0.632123	0.0553562	3.35317e-30	-0.108471	0.119637	0.364583	0.529274	20	0.949287	1	Brain_Putamen_basal_ganglia
ENSG00000115604	2	IL18R1	102927989	rs12712135	2	102930948	G	A	0.51766	0.0628503	0.0754015	0.404537	-0.698208	0.0575661	7.43278e-34	-0.0900167	0.108248	0.405645	0.408969	20	0.959122	1	Brain_Putamen_basal_ganglia
ENSG00000234177	2	AC068057.2	105363096	rs2443490	2	105396991	A	G	0.481236	-0.0787748	0.075963	0.299726	-0.474574	0.0653168	3.71051e-13	0.165991	0.161688	0.304603	0.250496	6	0.936373	1	Brain_Putamen_basal_ganglia
ENSG00000224509	2	AC010884.1	105552869	rs13419511	2	105656718	G	A	0.380795	-0.101583	0.0768538	0.186246	0.449629	0.0813198	3.21794e-08	-0.225927	0.175743	0.1986	0.181644	16	0.915896	1	Brain_Putamen_basal_ganglia
ENSG00000135972	2	MRPS9	105654441	rs56067963	2	105704073	A	G	0.220751	0.166658	0.0921619	0.0705537	-0.410856	0.0731281	1.92837e-08	-0.405636	0.23565	0.0851871	0.671022	15	0.915896	1	Brain_Putamen_basal_ganglia
ENSG00000119147	2	C2orf40	106679702	rs3820893	2	106707977	C	T	0.203091	0.0849568	0.0916748	0.354089	-0.637944	0.0980388	7.66385e-11	-0.133173	0.145154	0.358901	0.221681	20	0.94831	1	Brain_Putamen_basal_ganglia
ENSG00000198203	2	SULT1C2	108905095	rs6760918	2	108904340	A	G	0.175497	0.0756824	0.110016	0.491514	1.24385	0.129398	7.07494e-22	0.0608453	0.0886742	0.492608	0.577353	19	0.960595	1	Brain_Putamen_basal_ganglia
ENSG00000186522	2	2024-09-10	110300559	rs12998808	2	110283216	C	A	0.57947	0.00351015	0.0791712	0.964632	0.232885	0.0365354	1.83894e-10	0.0150725	0.339967	0.964637	0.730305	20	0.997301	1	Brain_Putamen_basal_ganglia
ENSG00000169629	2	RGPD8	113127669	rs6542056	2	113192136	A	G	0.156733	0.0746064	0.099141	0.45171	-1.09453	0.101782	5.69622e-27	-0.068163	0.0908001	0.452838	0.979746	20	0.959122	1	Brain_Putamen_basal_ganglia
ENSG00000125630	2	POLR1B	113299492	rs3748026	2	113342051	T	G	0.0750552	0.169701	0.146684	0.247302	1.17173	0.148043	2.47713e-15	0.144829	0.126516	0.252314	0.32338	20	0.936373	1	Brain_Putamen_basal_ganglia
ENSG00000243389	2	AC012442.5	113346617	rs3980073	2	113371839	G	C	0.154525	0.0543461	0.10565	0.607007	0.709325	0.126903	2.2772e-08	0.0766167	0.149574	0.608488	0.213747	10	0.987293	1	Brain_Putamen_basal_ganglia
ENSG00000237753	2	AC079922.3	113399409	rs11123144	2	113403662	C	T	0.834437	-0.146893	0.0950708	0.122323	-0.895871	0.0901968	3.0091e-23	0.163967	0.107397	0.126829	0.226266	20	0.915896	1	Brain_Putamen_basal_ganglia
ENSG00000189223	2	AC016683.6	113969099	rs7589901	2	113993344	C	A	0.38521	-0.162735	0.0816843	0.0463438	-1.07123	0.106118	5.82927e-24	0.151915	0.0777236	0.0506364	0.795265	20	0.870514	1	Brain_Putamen_basal_ganglia
ENSG00000125618	2	PAX8	113973574	rs7589901	2	113993344	C	A	0.38521	-0.162735	0.0816843	0.0463438	-0.969267	0.10538	3.65232e-20	0.167895	0.0862285	0.051523	0.860296	20	0.870514	1	Brain_Putamen_basal_ganglia
ENSG00000136682	2	CBWD2	114195268	rs2757893	2	114171423	A	G	0.203091	-0.108104	0.102395	0.291081	-0.558739	0.0752246	1.10577e-13	0.193479	0.185103	0.295907	0.20591	10	0.936373	1	Brain_Putamen_basal_ganglia
ENSG00000184492	2	FOXD4L1	114256661	rs13411929	2	114193060	G	T	0.203091	-0.0909624	0.105649	0.38924	-0.708222	0.0959107	1.53393e-13	0.128438	0.150186	0.392444	0.184928	8	0.958458	1	Brain_Putamen_basal_ganglia
ENSG00000225398	2	RP11-395L14.5	114299514	rs57435814	2	114412089	C	T	0.399558	-0.0162148	0.092407	0.86071	0.740089	0.109714	1.52348e-11	-0.0219092	0.124902	0.860756	0.295265	20	0.989898	1	Brain_Putamen_basal_ganglia
ENSG00000226516	2	FAM138B	114334959	rs144933303	2	114417240	A	G	0.397351	-0.0206242	0.0910234	0.820751	0.757544	0.105533	7.06157e-13	-0.0272251	0.120216	0.820837	0.229911	20	0.989898	1	Brain_Putamen_basal_ganglia
ENSG00000146556	2	WASH2P	114341664	rs57435814	2	114412089	C	T	0.399558	-0.0162148	0.092407	0.86071	-0.715219	0.0825946	4.74282e-18	0.022671	0.129228	0.860738	0.201598	20	0.989898	1	Brain_Putamen_basal_ganglia
ENSG00000236397	2	DDX11L2	114356606	rs57435814	2	114412089	C	T	0.399558	-0.0162148	0.092407	0.86071	0.909447	0.0905279	9.56355e-24	-0.0178292	0.101623	0.860731	0.191674	20	0.989898	1	Brain_Putamen_basal_ganglia
ENSG00000240356	2	RPL23AP7	114368079	rs11694651	2	114450884	T	C	0.399558	0.0290344	0.0814022	0.721309	0.655225	0.0782507	5.59761e-17	0.0443121	0.124348	0.721575	0.421452	20	0.989898	1	Brain_Putamen_basal_ganglia
ENSG00000144134	2	RABL2A	114384806	rs708639	2	114400526	T	C	0.134658	-0.124392	0.139196	0.371513	-0.321808	0.0532284	1.4867e-09	0.38654	0.437243	0.376676	0.0867957	11	0.957098	1	Brain_Putamen_basal_ganglia
ENSG00000228857	2	AC104653.1	114588626	rs4241126	2	114603003	T	G	0.635762	0.0803297	0.0799832	0.315215	0.575487	0.0651976	1.07703e-18	0.139586	0.13988	0.318331	0.415529	20	0.936373	1	Brain_Putamen_basal_ganglia
ENSG00000236255	2	AC009404.2	118591513	rs67260381	2	118519547	A	G	0.126932	-0.0496725	0.110426	0.652834	-0.611195	0.103624	3.67445e-09	0.0812711	0.181197	0.653775	0.341774	20	0.988127	1	Brain_Putamen_basal_ganglia
ENSG00000144120	2	TMEM177	120436743	rs745927	2	120482414	T	C	0.115894	-0.0863774	0.120045	0.471807	0.453568	0.0804153	1.69737e-08	-0.19044	0.266813	0.475377	0.396586	20	0.959122	1	Brain_Putamen_basal_ganglia
ENSG00000163161	2	ERCC3	128014866	rs7567389	2	127982645	T	A	0.661148	0.0778037	0.0890165	0.382095	0.348073	0.049808	2.78235e-12	0.223527	0.257733	0.385789	0.91335	20	0.958458	1	Brain_Putamen_basal_ganglia
ENSG00000236682	2	AC068282.3	128146706	rs2276683	2	128146762	C	G	0.798013	-0.0152235	0.0919055	0.868419	-1.37756	0.0866322	6.21076e-57	0.0110511	0.0667198	0.868445	0.304759	20	0.989898	1	Brain_Putamen_basal_ganglia
ENSG00000115718	2	PROC	128176003	rs2069914	2	128178272	A	G	0.251656	0.0481042	0.0856249	0.574233	0.639626	0.10175	3.25256e-10	0.0752068	0.134401	0.575772	0.648198	20	0.984599	1	Brain_Putamen_basal_ganglia
ENSG00000144231	2	POLR2D	128603840	rs17600636	2	128600609	C	T	0.424945	0.0622233	0.0766591	0.416955	-0.454489	0.0668545	1.05949e-11	-0.136908	0.169869	0.420263	0.410211	20	0.959122	1	Brain_Putamen_basal_ganglia
ENSG00000214100	2	AC079776.2	130680435	rs1882608	2	130695820	A	C	0.707506	0.0164658	0.0912937	0.856866	0.53038	0.0760983	3.17682e-12	0.0310453	0.172186	0.856917	0.0109902	9	0.989898	1	Brain_Putamen_basal_ganglia
ENSG00000225449	2	AC079776.7	130724165	rs1882608	2	130695820	A	C	0.707506	0.0164658	0.0912937	0.856866	1.00279	0.0794739	1.68358e-36	0.01642	0.091049	0.856884	0.00717208	13	0.989898	1	Brain_Putamen_basal_ganglia
ENSG00000222014	2	RAB6C	130737235	rs1882608	2	130695820	A	C	0.707506	0.0164658	0.0912937	0.856866	0.980175	0.0943163	2.68438e-25	0.0167989	0.0931542	0.85689	0.00579662	10	0.989898	1	Brain_Putamen_basal_ganglia
ENSG00000236595	2	MED15P5	131009141	rs938869	2	131019189	C	T	0.528698	0.0441065	0.0828053	0.594272	0.638314	0.111748	1.11608e-08	0.0690985	0.130288	0.595867	0.929356	8	0.987293	1	Brain_Putamen_basal_ganglia
ENSG00000224425	2	AC073869.2	132109787	rs4850184	2	132113563	A	G	0.884106	0.0321121	0.116269	0.782406	0.647934	0.0996033	7.76172e-11	0.0495608	0.179607	0.782594	0.782142	11	0.989898	1	Brain_Putamen_basal_ganglia
ENSG00000273073	2	RP11-109E12.1	132219394	rs6430835	2	132267689	A	G	0.0949227	-0.02488	0.127564	0.845359	0.883049	0.132262	2.44655e-11	-0.0281751	0.14452	0.845427	0.943019	15	0.989898	1	Brain_Putamen_basal_ganglia
ENSG00000173272	2	MZT2A	132222473	rs6430825	2	132244046	C	T	0.0739514	-0.062713	0.136294	0.645426	-0.675594	0.0811195	8.19592e-17	0.0928264	0.202047	0.645926	0.659132	20	0.988127	1	Brain_Putamen_basal_ganglia
ENSG00000152117	2	AC093838.4	132250386	rs12990156	2	132250941	C	T	0.19426	0.0695914	0.100559	0.488898	-1.05352	0.0823901	1.9388e-37	-0.066056	0.0955902	0.489544	0.677821	15	0.960595	1	Brain_Putamen_basal_ganglia
ENSG00000163040	2	CCDC74A	132285248	rs6709245	2	132248876	G	A	0.267108	0.0111476	0.087761	0.898885	-0.279964	0.0512951	4.81773e-08	-0.0398181	0.313557	0.89895	0.897116	20	0.993623	1	Brain_Putamen_basal_ganglia
ENSG00000163046	2	ANKRD30BL	132905164	rs6705752	2	132885838	T	C	0.102649	-0.0974188	0.125401	0.437243	-0.776437	0.103278	5.56495e-14	0.125469	0.162368	0.439674	NA	NA	0.959122	1	Brain_Putamen_basal_ganglia
ENSG00000168702	2	LRP1B	140988992	rs4430883	2	142903648	G	A	0.400662	0.0428679	0.0796798	0.590545	-0.389655	0.0567557	6.62688e-12	-0.110015	0.205115	0.591711	0.643655	20	0.987293	1	Brain_Putamen_basal_ganglia
ENSG00000123610	2	TNFAIP6	152214106	rs4664373	2	152204474	T	C	0.45585	0.166903	0.0827672	0.0437441	-0.487333	0.0798366	1.0336e-09	-0.342483	0.178865	0.0555231	0.0441647	20	0.876307	1	Brain_Putamen_basal_ganglia
ENSG00000080345	2	RIF1	152266397	rs2290368	2	152266473	C	T	0.439294	-0.0984997	0.0763616	0.197082	-0.290367	0.0462017	3.28327e-10	0.339225	0.268465	0.206384	0.336147	20	0.915896	1	Brain_Putamen_basal_ganglia
ENSG00000196151	2	WDSUB1	160092304	rs714156	2	160141068	C	T	0.334437	-0.108812	0.0833791	0.191883	-0.702597	0.0789208	5.45755e-19	0.154871	0.119941	0.196625	0.162021	20	0.915896	1	Brain_Putamen_basal_ganglia
ENSG00000115339	2	GALNT3	166604101	rs4667850	2	166728896	C	A	0.119205	0.0428679	0.126768	0.735223	0.768322	0.13794	2.54758e-08	0.0557942	0.165297	0.735711	0.884149	15	0.989898	1	Brain_Putamen_basal_ganglia
ENSG00000152253	2	SPC25	169690642	rs475467	2	169739898	T	C	0.835541	0.0749456	0.117643	0.524084	-0.890208	0.139549	1.78018e-10	-0.0841888	0.13281	0.526142	0.373247	15	0.966222	1	Brain_Putamen_basal_ganglia
ENSG00000138399	2	FASTKD1	170386259	rs10803835	2	170363282	G	A	0.162252	0.0776738	0.105929	0.463393	0.642977	0.0867967	1.2836e-13	0.120803	0.165553	0.465576	0.36914	20	0.959122	1	Brain_Putamen_basal_ganglia
ENSG00000071967	2	CYBRD1	172378757	rs7581904	2	172426997	C	T	0.476821	0.0399416	0.0772039	0.604875	-0.244165	0.0350166	3.10633e-12	-0.163584	0.317065	0.6059	0.0845466	20	0.987293	1	Brain_Putamen_basal_ganglia
ENSG00000228016	2	RAPGEF4-AS1	173541869	rs767072	2	173592148	A	G	0.716336	0.0598243	0.0835976	0.474225	-0.374302	0.0562638	2.87899e-11	-0.159829	0.224631	0.476764	0.427008	20	0.959948	1	Brain_Putamen_basal_ganglia
ENSG00000236449	2	AC018890.6	175411869	rs2646144	2	175594623	G	C	0.538631	0.057431	0.0779799	0.461432	0.491496	0.0717456	7.3572e-12	0.116849	0.159573	0.464006	0.157449	16	0.959122	1	Brain_Putamen_basal_ganglia
ENSG00000115935	2	WIPF1	175424300	rs11675139	2	175440316	A	G	0.543046	-0.122306	0.0792714	0.12286	-0.380336	0.0443072	9.15807e-18	0.321574	0.211765	0.128877	0.832015	20	0.915896	1	Brain_Putamen_basal_ganglia
ENSG00000154518	2	ATP5G3	176040986	rs268232	2	176048107	T	C	0.799117	0.012273	0.0987084	0.901048	-0.189809	0.0344017	3.4398e-08	-0.0646598	0.520173	0.901074	0.755298	18	0.994284	1	Brain_Putamen_basal_ganglia
ENSG00000144320	2	KIAA1715	176788620	rs4246623	2	176878946	A	G	0.392936	-0.0125342	0.0789902	0.873918	-0.364037	0.0556594	6.13372e-11	0.0344312	0.217048	0.873957	0.391076	20	0.989898	1	Brain_Putamen_basal_ganglia
ENSG00000226363	2	AC009336.24	177042445	rs2072589	2	177042871	T	C	0.364238	0.0125509	0.0792535	0.874142	-0.405491	0.0732152	3.05344e-08	-0.0309524	0.195531	0.874221	0.488657	13	0.989898	1	Brain_Putamen_basal_ganglia
ENSG00000079156	2	OSBPL6	179059208	rs62179165	2	179149749	G	A	0.16777	0.0283834	0.105058	0.787053	-0.414353	0.0746468	2.84293e-08	-0.0685004	0.253847	0.787276	0.920283	16	0.989898	1	Brain_Putamen_basal_ganglia
ENSG00000115252	2	PDE1A	183004763	rs4666588	2	183417707	A	G	0.721854	-0.0587028	0.0875304	0.502424	-1.00623	0.078371	9.87381e-38	0.0583393	0.0871071	0.503022	0.283615	20	0.960595	1	Brain_Putamen_basal_ganglia
ENSG00000226747	2	AC007966.1	186584601	rs2887741	2	186530074	A	G	0.220751	-0.0424817	0.0967759	0.660682	1.13903	0.101372	2.70894e-29	-0.0372964	0.0850282	0.660926	0.490656	20	0.988127	1	Brain_Putamen_basal_ganglia
ENSG00000259915	2	RP11-410E4.1	187219299	rs73035235	2	187138410	A	G	0.256071	-0.115557	0.0832486	0.165108	0.578883	0.0787987	2.03684e-13	-0.19962	0.146354	0.172581	0.302916	20	0.915896	1	Brain_Putamen_basal_ganglia
ENSG00000138448	2	ITGAV	187454792	rs62197707	2	187420857	T	C	0.365342	0.0551603	0.0824675	0.503599	-0.332237	0.0506064	5.19897e-11	-0.166027	0.249504	0.505776	0.785544	20	0.960595	1	Brain_Putamen_basal_ganglia
ENSG00000138381	2	ASNSD1	190526111	rs1132360	2	190526224	T	C	0.743929	-0.0674063	0.0891099	0.449359	0.641161	0.0665597	5.8086e-22	-0.105132	0.13941	0.450778	0.0875977	20	0.959122	1	Brain_Putamen_basal_ganglia
ENSG00000273240	2	RP11-455J20.3	190628585	rs893784	2	190536283	G	A	0.739514	-0.0493519	0.0885314	0.577227	0.750224	0.102462	2.44411e-13	-0.0657829	0.118348	0.578319	0.0563419	20	0.984599	1	Brain_Putamen_basal_ganglia
ENSG00000128699	2	ORMDL1	190635049	rs4667299	2	190542687	T	G	0.738411	-0.05673	0.0886027	0.522028	-0.525147	0.0741635	1.43182e-12	0.108027	0.169408	0.523687	0.0804023	20	0.964868	1	Brain_Putamen_basal_ganglia
ENSG00000198130	2	HIBCH	191054461	rs2136569	2	191167414	C	T	0.620309	-0.0322155	0.0796657	0.685906	0.479617	0.0424011	1.15211e-29	-0.0671691	0.166209	0.686121	0.427731	20	0.988127	1	Brain_Putamen_basal_ganglia
ENSG00000151689	2	INPP1	191208196	rs4940	2	191231503	A	G	0.247241	-0.00328639	0.0926333	0.971695	0.507305	0.0568685	4.63498e-19	-0.00647814	0.1826	0.971699	0.398447	20	0.997301	1	Brain_Putamen_basal_ganglia
ENSG00000151690	2	MFSD6	191273081	rs61117285	2	191468986	C	G	0.177704	-0.0631443	0.0987963	0.522733	0.245805	0.0411613	2.34724e-09	-0.256888	0.404225	0.525098	0.621727	20	0.966058	1	Brain_Putamen_basal_ganglia
ENSG00000118997	2	DNAH7	196602427	rs12994873	2	196650550	A	G	0.564018	-0.0311595	0.0776623	0.688292	-0.352526	0.058903	2.16587e-09	0.0883891	0.220797	0.688922	0.745432	20	0.988127	1	Brain_Putamen_basal_ganglia
ENSG00000226124	2	FTCDNL1	200625267	rs11687699	2	200626678	A	G	0.622517	0.0860656	0.0804633	0.284786	-0.860752	0.0863695	2.14867e-23	-0.0999889	0.0940171	0.287547	0.346461	20	0.936373	1	Brain_Putamen_basal_ganglia
ENSG00000162971	2	TYW5	200794698	rs281767	2	200823281	A	C	0.628035	-0.184311	0.0847623	0.0296684	0.457685	0.0791054	7.21856e-09	-0.402703	0.197845	0.0418061	0.508697	20	0.870514	1	Brain_Putamen_basal_ganglia
ENSG00000240344	2	PPIL3	201735630	rs7559150	2	201754063	C	T	0.225166	0.0703187	0.091095	0.440154	-1.02174	0.0889417	1.52025e-30	-0.0688225	0.0893578	0.441187	0.520665	20	0.959122	1	Brain_Putamen_basal_ganglia
ENSG00000155749	2	ALS2CR12	202152994	rs9288316	2	202163483	A	G	0.601545	0.0421739	0.0795341	0.59593	-0.749807	0.0756879	3.89808e-23	-0.0562464	0.106225	0.596456	0.248401	20	0.987293	1	Brain_Putamen_basal_ganglia
ENSG00000023228	2	NDUFS1	206979541	rs6435324	2	206993849	G	A	0.45585	-0.0418809	0.0828935	0.613394	-0.324628	0.0451271	6.3086e-13	0.129012	0.255978	0.614264	0.669182	20	0.987671	1	Brain_Putamen_basal_ganglia
ENSG00000204186	2	ZDBF2	207139387	rs11560126	2	207154448	A	T	0.586093	-0.0924789	0.0842039	0.272103	-0.225671	0.0391547	8.23511e-09	0.409795	0.379841	0.28065	0.298859	20	0.936373	1	Brain_Putamen_basal_ganglia
ENSG00000138400	2	MDH1B	207602487	rs4488642	2	207645464	G	A	0.273731	-0.0359754	0.0878455	0.68215	0.622754	0.0787903	2.7022e-15	-0.0577683	0.141249	0.682553	0.864734	20	0.988127	1	Brain_Putamen_basal_ganglia
ENSG00000168582	2	CRYGA	209025464	rs12992988	2	209031976	A	G	0.6766	0.0599931	0.0929132	0.51848	0.620823	0.101613	9.98341e-10	0.0966348	0.150495	0.520799	0.286172	17	0.96361	1	Brain_Putamen_basal_ganglia
ENSG00000188674	2	C2orf80	209030067	rs7562540	2	209033173	G	A	0.888521	0.137527	0.137698	0.317911	-0.24935	0.0409218	1.10591e-09	-0.551541	0.559597	0.324327	0.414571	6	0.939313	1	Brain_Putamen_basal_ganglia
ENSG00000234281	2	AC007970.1	211189483	rs11884252	2	211291582	G	C	0.410596	0.0212134	0.0784565	0.786909	0.393628	0.0684324	8.81588e-09	0.053892	0.199536	0.787094	0.762758	11	0.989898	1	Brain_Putamen_basal_ganglia
ENSG00000138376	2	BARD1	215590370	rs17489363	2	215674341	G	A	0.692053	-0.00326467	0.0859084	0.969662	0.356423	0.0602231	3.25142e-09	-0.00915952	0.241034	0.969687	0.694878	20	0.997301	1	Brain_Putamen_basal_ganglia
ENSG00000138363	2	ATIC	216176540	rs10932613	2	216234657	A	G	0.15011	-0.0589658	0.121755	0.628171	0.442478	0.0698447	2.37081e-10	-0.133263	0.275969	0.629174	0.631532	16	0.988127	1	Brain_Putamen_basal_ganglia
ENSG00000079246	2	XRCC5	216972187	rs4987039	2	217070057	A	G	0.0275938	-0.0565132	0.251505	0.822212	-0.7534	0.119578	2.96707e-10	0.0750109	0.334039	0.822324	0.119822	7	0.989898	1	Brain_Putamen_basal_ganglia
ENSG00000260804	2	RP11-566E18.3	217081768	rs4987039	2	217070057	A	G	0.0275938	-0.0565132	0.251505	0.822212	1.17757	0.114	5.18035e-25	-0.0479914	0.21363	0.822254	0.253714	13	0.989898	1	Brain_Putamen_basal_ganglia
ENSG00000261338	2	RP11-378A13.1	219120042	rs992157	2	219154781	A	G	0.53532	-0.0623737	0.0760715	0.41228	0.655095	0.0527059	1.81321e-35	-0.0952132	0.116375	0.413268	0.0867146	20	0.959122	1	Brain_Putamen_basal_ganglia
ENSG00000115649	2	CNPPD1	220036619	rs6715064	2	220041928	T	C	0.3234	-0.0427447	0.0835671	0.609002	-0.31245	0.0510093	9.04851e-10	0.136805	0.268388	0.610243	0.104414	12	0.987454	1	Brain_Putamen_basal_ganglia
ENSG00000115661	2	STK16	220110177	rs8447	2	220113384	A	G	0.700883	0.173013	0.0887658	0.0512841	0.358681	0.0575783	4.68083e-10	0.482358	0.259309	0.0628622	0.439723	8	0.899369	1	Brain_Putamen_basal_ganglia
ENSG00000054356	2	PTPRN	220154345	rs2271594	2	220168616	T	C	0.281457	-0.146341	0.0909079	0.107449	0.223922	0.0362517	6.53852e-10	-0.653536	0.419541	0.119294	0.268883	13	0.915896	1	Brain_Putamen_basal_ganglia
ENSG00000182698	2	RESP18	220192131	rs10932800	2	220205441	T	A	0.698675	0.0915595	0.0897748	0.307788	0.922875	0.0750169	8.81089e-35	0.0992112	0.097611	0.309442	0.559006	20	0.936373	1	Brain_Putamen_basal_ganglia
ENSG00000116106	2	EPHA4	222282747	rs13029372	2	222348434	G	A	0.416115	-0.0973064	0.0767351	0.20477	-0.342055	0.0625323	4.49896e-08	0.284476	0.230285	0.216711	0.390904	9	0.926988	1	Brain_Putamen_basal_ganglia
ENSG00000261428	2	RP11-16P6.1	223431624	rs3768973	2	223436402	T	C	0.730684	-0.032564	0.0876658	0.710295	0.759973	0.0888642	1.20902e-17	-0.0428489	0.115463	0.710558	0.987086	17	0.988918	1	Brain_Putamen_basal_ganglia
ENSG00000153832	2	FBXO36	230787018	rs55953045	2	230817569	T	G	0.0275938	-0.146627	0.261674	0.575245	-1.59135	0.197853	8.7597e-16	0.09214	0.164834	0.57617	0.939176	7	0.984599	1	Brain_Putamen_basal_ganglia
ENSG00000135899	2	SP110	231032009	rs34122378	2	231040163	T	C	0.119205	0.212786	0.114566	0.0632687	0.646177	0.0981833	4.6624e-11	0.3293	0.184223	0.0738558	0.0718722	9	0.906158	1	Brain_Putamen_basal_ganglia
ENSG00000173699	2	SPATA3	231860836	rs925398	2	231876291	T	C	0.313466	-0.00190081	0.0832823	0.981787	-0.640746	0.0769285	8.14488e-17	0.00296655	0.129978	0.981791	0.102996	15	0.997301	1	Brain_Putamen_basal_ganglia
ENSG00000181798	2	LINC00471	232373137	rs28685161	2	232378792	T	C	0.220751	-0.0601227	0.0947692	0.525816	-0.908915	0.121237	6.52908e-14	0.0661478	0.104639	0.527287	0.811255	20	0.966222	1	Brain_Putamen_basal_ganglia
ENSG00000182600	2	C2orf82	233721980	rs812383	2	233737132	A	C	0.59713	-0.145779	0.0773894	0.0596095	0.773504	0.0656599	4.92239e-32	-0.188465	0.101321	0.0628752	0.311951	20	0.899369	1	Brain_Putamen_basal_ganglia
ENSG00000085982	2	USP40	234384166	rs62192778	2	234475415	A	G	0.145695	-0.0170424	0.114769	0.881952	0.33754	0.051997	8.49709e-11	-0.05049	0.340105	0.881984	0.50623	12	0.990449	1	Brain_Putamen_basal_ganglia
ENSG00000182177	2	ASB18	237102095	rs55801537	2	237145481	T	C	0.200883	0.0220648	0.0996225	0.824687	-0.484824	0.0839754	7.76853e-09	-0.0455109	0.205633	0.824843	0.280694	15	0.989898	1	Brain_Putamen_basal_ganglia
ENSG00000177483	2	RBM44	238707032	rs72987103	2	238684337	T	C	0.111479	0.00882098	0.120913	0.941841	0.968753	0.15511	4.22233e-10	0.0091055	0.124822	0.941847	0.797088	20	0.997301	1	Brain_Putamen_basal_ganglia
ENSG00000144488	2	ESPNL	239008798	rs12471185	2	239035937	A	G	0.451435	-0.0891865	0.0798199	0.263844	0.621138	0.101191	8.34134e-10	-0.143586	0.130618	0.271645	0.0341222	19	0.936373	1	Brain_Putamen_basal_ganglia
ENSG00000186235	2	AC016757.3	239133193	rs3795902	2	239136143	T	C	0.327815	0.0130445	0.0830911	0.875297	-0.599422	0.0909968	4.47933e-11	-0.0217619	0.138658	0.875287	0.135427	10	0.989898	1	Brain_Putamen_basal_ganglia
ENSG00000144485	2	HES6	239146908	rs11685264	2	239130085	A	G	0.318985	0.0442848	0.0852404	0.603386	0.526832	0.0596469	1.02356e-18	0.0840587	0.162078	0.604017	0.236987	20	0.987293	1	Brain_Putamen_basal_ganglia
ENSG00000130414	2	NDUFA10	240831867	rs6437332	2	240879623	T	C	0.413907	-0.0461885	0.0766853	0.546969	-0.266879	0.04773	2.25213e-08	0.173069	0.289003	0.549275	0.37574	13	0.977267	1	Brain_Putamen_basal_ganglia
ENSG00000144504	2	ANKMY1	241418839	rs13394744	2	241461372	A	T	0.145695	0.198433	0.104776	0.0582456	-0.480115	0.072494	3.52401e-11	-0.413303	0.226979	0.0686239	0.593832	10	0.900652	1	Brain_Putamen_basal_ganglia
ENSG00000142330	2	CAPN10	241526133	rs57337179	2	241539478	T	C	0.144592	-0.017139	0.102727	0.867499	-0.517205	0.0871606	2.95769e-09	0.0331378	0.198698	0.867547	0.115658	7	0.989898	1	Brain_Putamen_basal_ganglia
ENSG00000122085	2	MTERFD2	242011584	rs733997	2	242052632	T	C	0.162252	-0.0273948	0.107793	0.799381	-0.657516	0.110756	2.90945e-09	0.0416641	0.16409	0.799565	0.191442	13	0.989898	1	Brain_Putamen_basal_ganglia
ENSG00000115687	2	PASK	242045514	rs12991312	2	242084725	G	C	0.089404	0.249949	0.158544	0.1149	0.537923	0.0912112	3.68923e-09	0.464656	0.305083	0.127747	0.83778	3	0.915896	1	Brain_Putamen_basal_ganglia
ENSG00000146205	2	ANO7	242127924	rs76832527	2	242157241	A	G	0.174393	0.0457188	0.113432	0.686926	0.780585	0.112748	4.41257e-12	0.0585699	0.145563	0.687413	0.471656	19	0.988127	1	Brain_Putamen_basal_ganglia
ENSG00000115677	2	HDLBP	242166679	rs58771961	2	242266079	A	C	0.200883	-0.15378	0.101739	0.13066	-0.416516	0.0718127	6.6301e-09	0.369204	0.25242	0.143561	0.744382	20	0.915896	1	Brain_Putamen_basal_ganglia
ENSG00000168385	2	2024-09-02	242254515	rs115271170	2	242347614	T	C	0.089404	0.0554631	0.12533	0.658092	0.520671	0.0541789	7.24007e-22	0.106522	0.240964	0.65844	0.139589	20	0.988127	1	Brain_Putamen_basal_ganglia
ENSG00000180902	2	D2HGDH	242673994	rs10755057	2	242710662	G	T	0.494481	-0.0361005	0.0761132	0.635252	-0.566262	0.0589381	7.41625e-22	0.0637522	0.134577	0.635698	0.137632	13	0.988127	1	Brain_Putamen_basal_ganglia
ENSG00000224272	2	AC114730.3	242749407	rs34241734	2	242755465	C	G	0.339956	0.0621576	0.0899348	0.489445	1.12284	0.0970561	5.91815e-31	0.0553575	0.0802386	0.490251	0.30814	20	0.960595	1	Brain_Putamen_basal_ganglia
ENSG00000237940	2	AC093642.3	242912834	rs77053357	2	242918636	T	C	0.093819	0.124648	0.129387	0.33536	-0.678571	0.108527	4.03781e-10	-0.183692	0.192926	0.341026	0.426392	14	0.94571	1	Brain_Putamen_basal_ganglia
ENSG00000261186	2	RP11-341N2.1	243029505	rs73007193	2	243054736	C	T	0.121413	-0.586104	0.26723	0.0282889	-0.916641	0.159872	9.8325e-09	0.639404	0.312133	0.0405113	NA	NA	0.870514	1	Brain_Putamen_basal_ganglia
ENSG00000224318	3	CHL1-AS2	237441	rs11718250	3	246835	A	G	0.0816777	0.0152038	0.141637	0.914543	0.813579	0.139987	6.18012e-09	0.0186876	0.174121	0.914531	0.64011	11	0.994828	1	Brain_Putamen_basal_ganglia
ENSG00000144455	3	SUMF1	3742498	rs2633852	3	4403837	G	A	0.57064	0.0540751	0.0776716	0.4863	-0.498649	0.0636245	4.6005e-15	-0.108443	0.156377	0.488014	0.94378	14	0.960595	1	Brain_Putamen_basal_ganglia
ENSG00000180914	3	OXTR	8792094	rs968389	3	8811163	G	A	0.450331	0.105557	0.079581	0.184704	0.528037	0.0674761	5.05474e-15	0.199905	0.152861	0.190954	0.230735	20	0.915896	1	Brain_Putamen_basal_ganglia
ENSG00000214021	3	TTLL3	9849770	rs4686376	3	9866064	G	C	0.906181	0.0916735	0.132433	0.488796	0.464565	0.0752478	6.66682e-10	0.197332	0.286855	0.491506	0.445125	11	0.960595	1	Brain_Putamen_basal_ganglia
ENSG00000156990	3	RPUSD3	9879533	rs17050606	3	9888685	G	A	0.0717439	-0.152227	0.174832	0.383914	-0.721536	0.0955403	4.28088e-14	0.210977	0.24391	0.387052	0.798787	8	0.958458	1	Brain_Putamen_basal_ganglia
ENSG00000157014	3	TATDN2	10289707	rs35681	3	10329377	C	T	0.525386	0.10017	0.0784336	0.201557	-0.224743	0.0398325	1.67884e-08	-0.445707	0.357821	0.212906	0.431503	20	0.921478	1	Brain_Putamen_basal_ganglia
ENSG00000240288	3	GHRLOS	10327438	rs35681	3	10329377	C	T	0.525386	0.10017	0.0784336	0.201557	0.610688	0.0838316	3.22391e-13	0.164027	0.130394	0.208413	0.10513	20	0.915896	1	Brain_Putamen_basal_ganglia
ENSG00000255021	3	RP11-536I6.2	14313873	rs9813518	3	14316508	T	C	0.324503	-0.0951781	0.090342	0.292096	-0.638505	0.0982027	7.93062e-11	0.149064	0.143335	0.298355	0.234542	10	0.936373	1	Brain_Putamen_basal_ganglia
ENSG00000154781	3	CCDC174	14693271	rs11717411	3	14713121	G	C	0.342163	-0.0536993	0.0801598	0.502922	0.652684	0.0707706	2.90182e-20	-0.0822746	0.123139	0.504042	0.726671	18	0.960595	1	Brain_Putamen_basal_ganglia
ENSG00000163576	3	EFHB	19920964	rs11128927	3	19988437	C	G	0.383002	0.0412667	0.0792739	0.602668	1.02255	0.0764385	8.19448e-41	0.0403567	0.0775844	0.602949	0.983015	20	0.987293	1	Brain_Putamen_basal_ganglia
ENSG00000170275	3	CRTAP	33155471	rs7611841	3	33156196	C	T	0.838852	0.137265	0.11545	0.234455	0.347452	0.0438364	2.26127e-15	0.395062	0.335994	0.239674	0.622904	20	0.936373	1	Brain_Putamen_basal_ganglia
ENSG00000093167	3	LRRFIP2	37094117	rs3774323	3	37134451	C	T	0.441501	0.0747363	0.0787962	0.342861	0.349246	0.0603104	7.00501e-09	0.213993	0.228624	0.349271	0.507145	12	0.94571	1	Brain_Putamen_basal_ganglia
ENSG00000236411	3	NDUFAF4P3	37831412	rs4679005	3	37832429	C	G	0.37638	-0.00355029	0.0827995	0.965796	-0.612811	0.107289	1.11811e-08	0.00579346	0.135118	0.9658	0.820858	6	0.997301	1	Brain_Putamen_basal_ganglia
ENSG00000136059	3	VILL	38029550	rs9311173	3	38045528	A	G	0.196468	0.0932171	0.0885258	0.292334	-0.90328	0.078516	1.25356e-30	-0.103198	0.0984145	0.294358	0.654939	20	0.936373	1	Brain_Putamen_basal_ganglia
ENSG00000157036	3	EXOG	38537618	rs2070489	3	38519424	G	A	0.603753	0.0381215	0.080876	0.63739	-0.428403	0.063804	1.88893e-11	-0.0889851	0.189249	0.638212	0.898826	15	0.988127	1	Brain_Putamen_basal_ganglia
ENSG00000168036	3	CTNNB1	41236328	rs9872571	3	41232162	T	C	0.451435	-0.02476	0.0793761	0.75509	0.274221	0.0444658	6.95913e-10	-0.0902922	0.28983	0.755394	0.620722	11	0.989898	1	Brain_Putamen_basal_ganglia
ENSG00000168038	3	ULK4	41288090	rs9856633	3	42013850	G	A	0.813466	0.105098	0.102162	0.303602	-1.24265	0.113053	4.18857e-28	-0.084576	0.0825723	0.30571	0.310746	4	0.936373	1	Brain_Putamen_basal_ganglia
ENSG00000093183	3	SEC22C	42589461	rs55994846	3	42699716	A	G	0.109272	0.0291218	0.129099	0.821532	0.609883	0.0842325	4.4713e-13	0.0477498	0.211781	0.821615	0.546461	20	0.989898	1	Brain_Putamen_basal_ganglia
ENSG00000230084	3	RP4-613B23.1	42643455	rs3846059	3	42695313	A	G	0.139073	-0.0566423	0.115374	0.623464	1.05165	0.120581	2.7456e-18	-0.0538604	0.109881	0.624014	0.530814	20	0.988127	1	Brain_Putamen_basal_ganglia
ENSG00000010282	3	HHATL	42734155	rs9839430	3	42760736	G	A	0.469095	-0.108587	0.0767896	0.157337	-0.330848	0.053282	5.31959e-10	0.328208	0.238042	0.167962	0.461288	14	0.915896	1	Brain_Putamen_basal_ganglia
ENSG00000181061	3	HIGD1A	42798669	rs112042968	3	42860158	G	A	0.214128	0.235325	0.098549	0.016946	-0.384261	0.0498291	1.24274e-14	-0.612409	0.268478	0.0225458	0.791358	14	0.837512	1	Brain_Putamen_basal_ganglia
ENSG00000144647	3	POMGNT2	43120724	rs2936818	3	43122966	A	G	0.476821	-0.103211	0.0761116	0.175086	0.463082	0.0528217	1.83664e-18	-0.222878	0.166313	0.180211	0.594781	20	0.915896	1	Brain_Putamen_basal_ganglia
ENSG00000144792	3	ZNF660	44619715	rs11130037	3	44927690	C	G	0.126932	0.238505	0.124962	0.0563093	0.699663	0.115624	1.4379e-09	0.340885	0.187277	0.068725	0.165218	20	0.900652	1	Brain_Putamen_basal_ganglia
ENSG00000186446	3	ZNF501	44771088	rs56084453	3	44762830	G	A	0.217439	-0.0874638	0.100192	0.382682	0.475371	0.0720475	4.16679e-11	-0.183991	0.212603	0.386808	0.399392	11	0.958458	1	Brain_Putamen_basal_ganglia
ENSG00000163808	3	KIF15	44803209	rs80059929	3	44846722	A	T	0.0463576	-0.0142703	0.291176	0.960912	-1.00306	0.166733	1.78804e-09	0.0142268	0.290297	0.960913	0.693466	9	0.997301	1	Brain_Putamen_basal_ganglia
ENSG00000011376	3	LARS2	45429998	rs3821895	3	45587983	G	A	0.312362	0.0494947	0.0840178	0.555758	-0.597376	0.0558873	1.14666e-26	-0.0828535	0.140858	0.556395	0.613523	20	0.977267	1	Brain_Putamen_basal_ganglia
ENSG00000144791	3	LIMD1	45596886	rs2578679	3	45715688	A	G	0.748344	0.0313111	0.0887754	0.724314	-0.487065	0.0759991	1.46648e-10	-0.0642853	0.182542	0.724713	0.031419	19	0.989898	1	Brain_Putamen_basal_ganglia
ENSG00000241186	3	TDGF1	46616045	rs80045772	3	46619238	A	T	0.231788	-0.106562	0.0919322	0.246397	0.759812	0.0810535	6.97009e-21	-0.140248	0.121915	0.249988	0.389329	14	0.936373	1	Brain_Putamen_basal_ganglia
ENSG00000188086	3	PRSS45	46783582	rs61153905	3	46795062	T	C	0.161148	-0.0277032	0.113054	0.80642	0.9175	0.13067	2.19515e-12	-0.0301942	0.123295	0.806538	0.510466	20	0.989898	1	Brain_Putamen_basal_ganglia
ENSG00000164048	3	ZNF589	48282590	rs6796490	3	48237104	G	T	0.378587	-0.159846	0.0816984	0.0504009	0.637656	0.0859616	1.18978e-13	-0.250678	0.132505	0.0585125	0.138916	20	0.890742	1	Brain_Putamen_basal_ganglia
ENSG00000228638	3	FCF1P2	48332283	rs6794644	3	48330037	C	T	0.317881	-0.091679	0.0803882	0.254095	-0.484904	0.0854702	1.40015e-08	0.189066	0.169098	0.26353	0.543731	14	0.936373	1	Brain_Putamen_basal_ganglia
ENSG00000232112	3	TMA7	48481667	rs11797	3	48508585	C	T	0.539735	0.0962763	0.0760146	0.205318	0.321647	0.0509891	2.82389e-10	0.299323	0.241046	0.214322	0.334354	9	0.922278	1	Brain_Putamen_basal_ganglia
ENSG00000213689	3	TREX1	48506445	rs9826247	3	48497145	G	A	0.518764	0.110174	0.0763352	0.148937	0.409092	0.0549408	9.61767e-14	0.269314	0.19007	0.156505	0.176401	14	0.915896	1	Brain_Putamen_basal_ganglia
ENSG00000213672	3	NCKIPSD	48701364	rs6788650	3	48749543	C	T	0.643488	0.00105556	0.0825676	0.989796	0.481913	0.0421177	2.57684e-30	0.00219035	0.171333	0.9898	0.0482105	20	0.997301	1	Brain_Putamen_basal_ganglia
ENSG00000178467	3	P4HTM	49027319	rs7373072	3	48960017	A	T	0.766004	0.0193908	0.0945513	0.837507	0.188354	0.0318996	3.53528e-09	0.102949	0.50229	0.837604	0.0208351	17	0.989898	1	Brain_Putamen_basal_ganglia
ENSG00000178252	3	WDR6	49044495	rs7643368	3	48992855	G	T	0.65894	-0.0495518	0.0888887	0.57723	-0.321659	0.0457982	2.16543e-12	0.154051	0.277214	0.578408	0.249315	20	0.984599	1	Brain_Putamen_basal_ganglia
ENSG00000145020	3	AMT	49454211	rs138084484	3	49483193	T	C	0.262693	0.0880841	0.0880556	0.317151	-0.476616	0.0680976	2.57779e-12	-0.184812	0.186629	0.322047	0.127016	20	0.936754	1	Brain_Putamen_basal_ganglia
ENSG00000173540	3	GMPPB	49754277	rs62262722	3	49769419	C	G	0.173289	0.273297	0.108953	0.0121292	0.835224	0.0837958	2.11756e-23	0.327214	0.134515	0.0149932	0.124363	20	0.755533	1	Brain_Putamen_basal_ganglia
ENSG00000004534	3	RBM6	49977440	rs6446190	3	50052729	G	C	0.509934	0.0493234	0.0815223	0.545162	0.425416	0.0485312	1.85417e-18	0.115941	0.192086	0.546114	0.154925	20	0.977267	1	Brain_Putamen_basal_ganglia
ENSG00000232352	3	SEMA3B-AS1	50304073	rs34484133	3	50334481	T	C	0.0165563	-0.318005	0.42714	0.456573	1.25452	0.177671	1.65393e-12	-0.253488	0.342368	0.459061	0.209299	11	0.959122	1	Brain_Putamen_basal_ganglia
ENSG00000186792	3	HYAL3	50330262	rs13100173	3	50332697	A	G	0.474614	0.0296268	0.0764497	0.698361	-0.483035	0.0585328	1.55264e-16	-0.0613346	0.158444	0.698678	0.720943	20	0.988127	1	Brain_Putamen_basal_ganglia
ENSG00000243477	3	NAT6	50333833	rs2236947	3	50371432	A	C	0.474614	0.0361294	0.076581	0.637074	0.216576	0.0396264	4.61758e-08	0.166821	0.354914	0.638332	0.659887	9	0.988127	1	Brain_Putamen_basal_ganglia
ENSG00000164088	3	PPM1M	52279841	rs56352611	3	52338590	C	T	0.124724	-0.0821682	0.122886	0.503716	0.39408	0.0638112	6.58616e-10	-0.208506	0.313652	0.506198	0.594414	17	0.960674	1	Brain_Putamen_basal_ganglia
ENSG00000114841	3	DNAH1	52350335	rs123602	3	52442354	C	G	0.183223	-0.0889023	0.105084	0.397546	-0.305059	0.0530661	8.99531e-09	0.291426	0.348181	0.402595	0.663745	16	0.959122	1	Brain_Putamen_basal_ganglia
ENSG00000055955	3	ITIH4	52846991	rs9682464	3	52888485	T	C	0.281457	-0.0102625	0.0890275	0.908229	0.562399	0.0607552	2.1064e-20	-0.0182477	0.158312	0.908236	0.682136	20	0.994307	1	Brain_Putamen_basal_ganglia
ENSG00000242142	3	SERBP1P3	53098299	rs1864367	3	53111704	C	T	0.583885	0.0498985	0.0776772	0.520624	0.870021	0.0720204	1.3439e-33	0.0573532	0.0894081	0.521213	0.427613	20	0.96361	1	Brain_Putamen_basal_ganglia
ENSG00000163933	3	RFT1	53122499	rs2581800	3	53109352	G	A	0.586093	0.0512165	0.0776728	0.509651	-0.698218	0.0803434	3.61107e-18	-0.0733531	0.111564	0.510861	0.423616	20	0.963476	1	Brain_Putamen_basal_ganglia
ENSG00000163931	3	TKT	53258723	rs3821692	3	53272067	A	G	0.188742	0.0323317	0.0996698	0.745631	0.409305	0.0607313	1.58812e-11	0.0789916	0.243792	0.745928	0.28723	20	0.989898	1	Brain_Putamen_basal_ganglia
ENSG00000113812	3	ACTR8	53901093	rs6794006	3	53933458	A	T	0.364238	0.0814049	0.0822558	0.322329	-0.423412	0.0630435	1.86546e-11	-0.192259	0.196367	0.327539	0.342967	15	0.942699	1	Brain_Putamen_basal_ganglia
ENSG00000180376	3	CCDC66	56591189	rs9827472	3	56726646	T	C	0.338852	0.0482376	0.0786376	0.539618	-0.449895	0.0656538	7.25516e-12	-0.10722	0.17549	0.541217	0.4006	20	0.975117	1	Brain_Putamen_basal_ganglia
ENSG00000224479	3	AC136289.1	63727969	rs73120888	3	63815326	T	C	0.0838852	-0.139514	0.191431	0.466127	1.3794	0.202052	8.67374e-12	-0.101141	0.139567	0.46865	0.475956	7	0.959122	1	Brain_Putamen_basal_ganglia
ENSG00000163634	3	THOC7	63819546	rs832190	3	63842629	T	C	0.624724	-0.00579319	0.0820816	0.943702	0.246192	0.0447327	3.7207e-08	-0.0235312	0.333432	0.943738	0.421833	20	0.997301	1	Brain_Putamen_basal_ganglia
ENSG00000144741	3	SLC25A26	66119285	rs146159281	3	66287056	A	G	0.279249	-0.108297	0.100098	0.279293	-0.807721	0.0711563	7.30153e-30	0.134077	0.124488	0.281467	0.809836	20	0.936373	1	Brain_Putamen_basal_ganglia
ENSG00000183662	3	FAM19A1	68053359	rs2361371	3	68032964	C	T	0.0916115	-0.0658781	0.15432	0.669457	0.82056	0.135825	1.52886e-09	-0.0802843	0.188536	0.670231	0.25994	14	0.988127	1	Brain_Putamen_basal_ganglia
ENSG00000144746	3	ARL6IP5	69134095	rs7039	3	69154343	G	C	0.558499	-0.00515668	0.0780363	0.947343	-0.31119	0.0413253	5.0642e-14	0.0165708	0.250777	0.947316	0.285361	17	0.997301	1	Brain_Putamen_basal_ganglia
ENSG00000163412	3	EIF4E3	71724567	rs1447902	3	71755928	T	A	0.642384	0.120923	0.0832781	0.146489	0.267706	0.0328564	3.70744e-16	0.451702	0.315982	0.152856	0.1793	12	0.915896	1	Brain_Putamen_basal_ganglia
ENSG00000172986	3	GXYLT2	72937224	rs1108154	3	73024609	T	A	0.564018	-0.0199399	0.0771097	0.795973	0.737954	0.0830676	6.46272e-19	-0.0270205	0.104535	0.796035	0.0453624	20	0.989898	1	Brain_Putamen_basal_ganglia
ENSG00000244026	3	FAM86DP	75470703	rs57197843	3	75411159	A	T	0.0375276	-0.166872	0.436049	0.701948	-1.35231	0.164421	1.95725e-16	0.123398	0.322796	0.702256	0.373845	4	0.988244	1	Brain_Putamen_basal_ganglia
ENSG00000243422	3	RP11-413E6.1	75673837	rs7624584	3	75809603	G	A	0.172185	-0.282153	0.161214	0.0800877	-0.880667	0.128683	7.71648e-12	0.320386	0.18895	0.0899597	0.0556137	9	0.915896	1	Brain_Putamen_basal_ganglia
ENSG00000242516	3	LINC00960	75721542	rs9869748	3	75863554	C	T	0.611479	-0.0624113	0.0856226	0.466038	-0.824273	0.115705	1.04922e-12	0.0757167	0.104419	0.468375	0.377856	12	0.959122	1	Brain_Putamen_basal_ganglia
ENSG00000227124	3	ZNF717	75758794	rs9869748	3	75863554	C	T	0.611479	-0.0624113	0.0856226	0.466038	-0.666835	0.107874	6.3451e-10	0.0935933	0.129291	0.46913	0.450202	10	0.959122	1	Brain_Putamen_basal_ganglia
ENSG00000175161	3	CADM2	85008132	rs6791363	3	85073170	C	T	0.369757	-0.106995	0.081391	0.18865	0.269848	0.0439147	8.0051e-10	-0.396502	0.308443	0.19862	0.378764	20	0.915896	1	Brain_Putamen_basal_ganglia
ENSG00000239519	3	CADM2-AS1	86041333	rs62263325	3	86122523	G	A	0.398455	0.0569284	0.0848218	0.502138	0.864141	0.107808	1.09658e-15	0.0658786	0.0985009	0.503615	0.662602	20	0.960595	1	Brain_Putamen_basal_ganglia
ENSG00000163320	3	CGGBP1	88101094	rs8274	3	88107179	C	T	0.129139	0.0621952	0.123402	0.614282	0.357405	0.0497887	7.05126e-13	0.174019	0.346122	0.615128	0.506647	20	0.988127	1	Brain_Putamen_basal_ganglia
ENSG00000239445	3	ST3GAL6-AS1	98433174	rs13065271	3	98434493	T	C	0.471302	-0.0646313	0.0795289	0.416403	-0.728989	0.0760128	8.77928e-22	0.0886588	0.109486	0.418069	0.746819	20	0.959122	1	Brain_Putamen_basal_ganglia
ENSG00000206535	3	LNP1	100120037	rs277649	3	100067468	T	C	0.678808	-0.0365826	0.0873087	0.675216	-0.242467	0.0378534	1.49962e-10	0.150877	0.360854	0.675867	0.835717	11	0.988127	1	Brain_Putamen_basal_ganglia
ENSG00000154175	3	ABI3BP	100468000	rs9860037	3	100777715	T	C	0.210817	-0.0209806	0.104066	0.840226	0.484527	0.0757128	1.55845e-10	-0.0433011	0.214885	0.840301	0.142093	20	0.989898	1	Brain_Putamen_basal_ganglia
ENSG00000256628	3	ZBTB11-AS1	101395274	rs7613198	3	101429915	T	C	0.37638	0.0636788	0.0796844	0.424225	-0.619834	0.099161	4.08398e-10	-0.102735	0.129604	0.427961	0.913954	20	0.959122	1	Brain_Putamen_basal_ganglia
ENSG00000244119	3	PDCL3P4	101431316	rs3094296	3	101400167	C	T	0.338852	-0.0909351	0.0809337	0.261195	0.699027	0.0684369	1.71312e-24	-0.130088	0.116479	0.264064	0.301582	20	0.936373	1	Brain_Putamen_basal_ganglia
ENSG00000121570	3	DPPA4	109044988	rs9288894	3	109054872	C	T	0.470199	-0.061249	0.0772634	0.427938	-0.687328	0.0889912	1.13137e-14	0.0891118	0.113002	0.430353	0.446761	20	0.959122	1	Brain_Putamen_basal_ganglia
ENSG00000177707	3	PVRL3	110788918	rs59618276	3	110649218	T	C	0.0684327	-0.144644	0.204157	0.478638	1.47218	0.160624	4.93613e-20	-0.0982518	0.13909	0.479947	0.214059	20	0.960127	1	Brain_Putamen_basal_ganglia
ENSG00000240057	3	RP11-572M11.4	112738379	rs2700201	3	112829442	A	G	0.357616	-0.00037307	0.0816936	0.996353	-0.729946	0.0964735	3.8405e-14	0.000511092	0.111917	0.996356	0.299393	20	0.998833	1	Brain_Putamen_basal_ganglia
ENSG00000243795	3	RP11-572M11.3	112861197	rs2245698	3	112828278	T	G	0.35872	-0.00598286	0.0817829	0.941684	0.578641	0.0924922	3.94715e-10	-0.0103395	0.141346	0.941686	0.226015	18	0.997301	1	Brain_Putamen_basal_ganglia
ENSG00000163389	3	POGLUT1	119187785	rs116524207	3	119206620	T	C	0.0684327	-0.133578	0.165328	0.419116	1.03735	0.122821	3.01444e-17	-0.128769	0.160103	0.421231	0.624553	20	0.959122	1	Brain_Putamen_basal_ganglia
ENSG00000144843	3	ADPRH	119298115	rs13324934	3	119298630	T	G	0.0441501	-0.0859981	0.194368	0.658165	-0.70711	0.109058	8.94514e-11	0.121619	0.275516	0.658907	0.0378542	10	0.988127	1	Brain_Putamen_basal_ganglia
ENSG00000173226	3	IQCB1	121488610	rs12695416	3	121551570	G	A	0.612583	-0.0925609	0.079499	0.244309	0.717815	0.0834381	7.76831e-18	-0.128948	0.111761	0.248588	0.191361	20	0.936373	1	Brain_Putamen_basal_ganglia
ENSG00000114030	3	KPNA1	122140796	rs9818363	3	122112291	C	T	0.426049	0.0260965	0.0800512	0.744438	0.288947	0.052856	4.58539e-08	0.0903159	0.277537	0.744864	0.863395	14	0.989898	1	Brain_Putamen_basal_ganglia
ENSG00000144909	3	OSBPL11	125247702	rs13083007	3	125426947	T	C	0.13245	0.097163	0.116465	0.404146	0.419892	0.071045	3.41639e-09	0.2314	0.280119	0.408759	0.339265	19	0.959122	1	Brain_Putamen_basal_ganglia
ENSG00000243429	3	OR7E29P	125430983	rs6800886	3	125408094	G	A	0.637969	-0.0926703	0.0806061	0.250283	-0.549109	0.0966707	1.34536e-08	0.168765	0.149771	0.259819	0.825433	17	0.936373	1	Brain_Putamen_basal_ganglia
ENSG00000241288	3	RP11-379B18.5	125546081	rs11721242	3	125578642	T	C	0.184327	-0.106906	0.139608	0.443818	0.487389	0.0854818	1.18639e-08	-0.219345	0.289012	0.447885	0.0819036	16	0.959122	1	Brain_Putamen_basal_ganglia
ENSG00000171084	3	FAM86JP	125635463	rs12495005	3	125636177	C	T	0.13245	-0.0095757	0.122732	0.937811	1.28407	0.127703	8.72025e-24	-0.0074573	0.0955833	0.937813	0.862836	20	0.997301	1	Brain_Putamen_basal_ganglia
ENSG00000189366	3	ALG1L	125648118	rs3804587	3	125737621	T	C	0.273731	-0.238831	0.0880971	0.0067081	-0.948658	0.115312	1.92159e-16	0.251757	0.0977771	0.0100298	0.446839	20	0.741677	1	Brain_Putamen_basal_ganglia
ENSG00000241439	3	RP11-666A20.3	125677399	rs112454226	3	125686859	A	G	0.253863	-0.20636	0.0978739	0.0349935	-0.785652	0.131822	2.52355e-09	0.262661	0.132142	0.0468435	0.268024	15	0.870514	1	Brain_Putamen_basal_ganglia
ENSG00000114547	3	ROPN1B	125687987	rs6790101	3	125706012	A	G	0.439294	-0.200235	0.0816858	0.0142345	-0.619845	0.0656936	3.89542e-21	0.323041	0.136159	0.0176668	0.384055	20	0.775542	1	Brain_Putamen_basal_ganglia
ENSG00000070476	3	ZXDC	126156444	rs12957	3	126170695	G	T	0.616998	-0.00937591	0.0830631	0.910095	0.437656	0.0606758	5.47239e-13	-0.021423	0.189814	0.910139	0.77575	20	0.994307	1	Brain_Putamen_basal_ganglia
ENSG00000261159	3	RP11-723O4.9	128578559	rs6764681	3	128568380	C	G	0.769316	-0.178288	0.0925473	0.0540428	-0.781586	0.112108	3.13036e-12	0.228111	0.122847	0.0633295	0.367284	15	0.899369	1	Brain_Putamen_basal_ganglia
ENSG00000231305	3	RP11-723O4.2	128580156	rs9872706	3	128567105	G	A	0.791391	-0.170063	0.0953681	0.074551	-0.641595	0.105672	1.2665e-09	0.265063	0.154921	0.0870878	0.495498	13	0.915896	1	Brain_Putamen_basal_ganglia
ENSG00000177646	3	ACAD9	128598439	rs62272640	3	128555231	T	G	0.0198675	-0.0927504	0.380566	0.807449	1.20473	0.196669	9.02925e-10	-0.0769885	0.316143	0.807599	0.252569	7	0.989898	1	Brain_Putamen_basal_ganglia
ENSG00000251474	3	RPL32P3	129101765	rs3806709	3	129109764	A	C	0.162252	0.20392	0.121214	0.0925111	0.403075	0.0668135	1.61104e-09	0.505911	0.312197	0.105128	0.368077	20	0.915896	1	Brain_Putamen_basal_ganglia
ENSG00000163913	3	IFT122	129158968	rs6789079	3	129180589	A	G	0.177704	0.121642	0.106923	0.255257	-0.312353	0.0478026	6.39384e-11	-0.389438	0.347464	0.262373	0.265802	16	0.936373	1	Brain_Putamen_basal_ganglia
ENSG00000249846	3	RP11-77P16.4	129831393	rs6774812	3	129844022	G	A	0.483444	-0.0418997	0.0962923	0.663467	0.535894	0.0826521	8.94817e-11	-0.0781865	0.18009	0.664177	NA	NA	0.988127	1	Brain_Putamen_basal_ganglia
ENSG00000228252	3	COL6A4P2	129931666	rs12233374	3	129845660	A	T	0.480132	-0.0534324	0.0931904	0.566394	-1.11869	0.0917499	3.39479e-34	0.0477634	0.0833952	0.566824	0.967321	20	0.98233	1	Brain_Putamen_basal_ganglia
ENSG00000014257	3	ACPP	132036211	rs35164802	3	132044301	C	G	0.0529801	0.125213	0.183231	0.494382	1.84615	0.236145	5.37269e-15	0.0678239	0.0996288	0.496019	0.619564	3	0.960595	1	Brain_Putamen_basal_ganglia
ENSG00000113971	3	NPHP3	132276986	rs66564593	3	132436967	G	A	0.154525	-0.0302819	0.105794	0.774702	-0.836236	0.0704216	1.60181e-32	0.0362122	0.126549	0.774762	0.210303	14	0.989898	1	Brain_Putamen_basal_ganglia
ENSG00000260633	3	RP11-375I20.6	134066130	rs3732852	3	134076154	T	G	0.629139	0.0125119	0.0801024	0.875875	-0.723209	0.0856689	3.12197e-17	-0.0173006	0.110779	0.875897	0.273047	20	0.989898	1	Brain_Putamen_basal_ganglia
ENSG00000154928	3	EPHB1	134316643	rs9814028	3	134607804	C	T	0.309051	-0.0701071	0.0857325	0.413501	-0.286863	0.0505085	1.35086e-08	0.244392	0.301944	0.418288	0.398096	8	0.959122	1	Brain_Putamen_basal_ganglia
ENSG00000261758	3	RP11-102M11.2	136471472	rs9832813	3	136065565	G	A	0.274834	-0.0681247	0.0852984	0.424487	-0.619723	0.103383	2.04183e-09	0.109928	0.138856	0.428555	0.816467	20	0.959122	1	Brain_Putamen_basal_ganglia
ENSG00000168917	3	SLC35G2	136537489	rs116415933	3	135858924	T	G	0.0695364	0.212471	0.163638	0.194147	-0.569603	0.0971715	4.57783e-09	-0.373016	0.294248	0.204908	0.117636	20	0.915896	1	Brain_Putamen_basal_ganglia
ENSG00000273486	3	RP11-731C17.2	136556180	rs1971788	3	136645809	T	G	0.660044	-0.0166506	0.0835026	0.841939	0.543596	0.081241	2.21423e-11	-0.0306305	0.15368	0.842017	0.911618	17	0.989898	1	Brain_Putamen_basal_ganglia
ENSG00000071794	3	HLTF	148747914	rs3772569	3	148736576	A	C	0.37638	0.0140114	0.0835863	0.866867	0.309035	0.0508113	1.1868e-09	0.0453391	0.270578	0.866926	0.87298	12	0.989898	1	Brain_Putamen_basal_ganglia
ENSG00000114744	3	COMMD2	149456257	rs62271166	3	149426564	A	G	0.406181	-0.191136	0.0849429	0.0244382	0.430045	0.0621155	4.41187e-12	-0.444456	0.207692	0.0323561	0.126342	20	0.870514	1	Brain_Putamen_basal_ganglia
ENSG00000243321	3	snoU13	149795281	rs73005968	3	149793722	G	A	0.324503	-0.0651723	0.0985384	0.508361	-0.472911	0.0852246	2.87319e-08	0.137811	0.20984	0.511347	0.28794	16	0.963476	1	Brain_Putamen_basal_ganglia
ENSG00000144895	3	EIF2A	150264465	rs2090916	3	150307263	G	A	0.853201	0.0658129	0.109886	0.54923	0.774409	0.0745834	2.95928e-25	0.0849847	0.142132	0.549889	0.221115	20	0.977267	1	Brain_Putamen_basal_ganglia
ENSG00000240137	3	RP11-103G8.2	150421351	rs12638096	3	150440002	G	T	0.371965	-0.246801	0.0818526	0.00256818	0.598249	0.0850612	2.0191e-12	-0.412539	0.148864	0.00558402	0.624446	9	0.741677	1	Brain_Putamen_basal_ganglia
ENSG00000243069	3	ARHGEF26-AS1	153742190	rs4256090	3	153755820	A	C	0.249448	0.0188512	0.087748	0.829938	0.352795	0.0491843	7.3417e-13	0.0534338	0.248834	0.829972	0.9938	20	0.989898	1	Brain_Putamen_basal_ganglia
ENSG00000240045	3	RP11-451G4.2	155008018	rs978934	3	155011481	T	C	0.469095	-0.0042229	0.0790943	0.957425	-0.498966	0.0517163	5.00598e-22	0.00846331	0.158519	0.957421	0.517521	14	0.997301	1	Brain_Putamen_basal_ganglia
ENSG00000239508	3	PLCH1-AS1	155166973	rs78862036	3	154910241	A	G	0.0264901	0.368082	0.354731	0.299438	1.77501	0.24723	6.99252e-13	0.207369	0.201924	0.304436	NA	NA	0.936373	1	Brain_Putamen_basal_ganglia
ENSG00000197980	3	LEKR1	156543270	rs344074	3	156548657	G	A	0.802428	-0.108827	0.0992085	0.272649	0.654952	0.11554	1.43951e-08	-0.166161	0.154285	0.28149	0.47526	15	0.936373	1	Brain_Putamen_basal_ganglia
ENSG00000244515	3	KRT18P34	156880452	rs12495519	3	157017674	C	T	0.273731	0.067967	0.0923127	0.461566	-0.634499	0.0903768	2.20928e-12	-0.107119	0.146287	0.464014	0.467534	20	0.959122	1	Brain_Putamen_basal_ganglia
ENSG00000174899	3	C3orf55	157261035	rs6441135	3	157260961	G	T	0.50883	0.244279	0.0765458	0.00141643	-0.474932	0.0732708	9.05899e-11	-0.514345	0.179647	0.00419535	0.782265	17	0.706631	1	Brain_Putamen_basal_ganglia
ENSG00000240207	3	RP11-379F4.4	158450052	rs61794821	3	158460936	G	A	0.214128	0.00631005	0.0921691	0.945432	0.544894	0.0928015	4.31583e-09	0.0115803	0.169162	0.945422	0.9978	16	0.997301	1	Brain_Putamen_basal_ganglia
ENSG00000272247	3	RP11-379F4.9	158519046	rs2244996	3	158519446	C	T	0.684327	0.0270198	0.0869556	0.756005	-0.719896	0.110721	7.93013e-11	-0.0375329	0.120927	0.756275	0.228728	20	0.989898	1	Brain_Putamen_basal_ganglia
ENSG00000068885	3	IFT80	159974774	rs6441314	3	160061145	A	G	0.534216	0.0168237	0.0767425	0.82648	0.229819	0.0407898	1.75849e-08	0.0732043	0.334179	0.826605	0.178794	20	0.989898	1	Brain_Putamen_basal_ganglia
ENSG00000114200	3	BCHE	165490692	rs9881048	3	165506252	C	A	0.806843	0.0609801	0.0976567	0.53234	-0.455538	0.0781724	5.6313e-09	-0.133864	0.215604	0.534679	0.815302	13	0.972853	1	Brain_Putamen_basal_ganglia
ENSG00000114757	3	PEX5L	179512746	rs4855126	3	179676551	C	T	0.681015	-0.129325	0.0831584	0.119902	-0.236818	0.0421567	1.93673e-08	0.546095	0.364357	0.133928	0.866395	7	0.915896	1	Brain_Putamen_basal_ganglia
ENSG00000241231	3	RP11-275H4.1	181138846	rs6443742	3	181160258	G	A	0.707506	0.177977	0.0839369	0.0339759	0.85893	0.0720031	8.35096e-33	0.207207	0.0992544	0.0368303	0.906428	20	0.870514	1	Brain_Putamen_basal_ganglia
ENSG00000078070	3	MCCC1	182733006	rs4859151	3	182745131	G	A	0.932671	-0.183496	0.134746	0.173268	0.719889	0.103876	4.20006e-12	-0.254895	0.190755	0.181472	0.963763	20	0.915896	1	Brain_Putamen_basal_ganglia
ENSG00000240024	3	LINC00888	183165396	rs6792590	3	183161350	A	G	0.312362	-0.010012	0.0860387	0.907367	-0.27235	0.0447837	1.19099e-09	0.0367613	0.31597	0.90738	0.0905308	12	0.994307	1	Brain_Putamen_basal_ganglia
ENSG00000114796	3	KLHL24	183353356	rs11711420	3	183349010	G	T	0.251656	0.0515673	0.0909811	0.570844	-0.265839	0.0434816	9.72725e-10	-0.193979	0.343709	0.572502	0.186918	20	0.984438	1	Brain_Putamen_basal_ganglia
ENSG00000233885	3	YEATS2-AS1	183524245	rs262958	3	183492988	A	G	0.485651	0.124304	0.0819768	0.129444	0.640874	0.0633798	4.90544e-24	0.19396	0.129344	0.133727	0.0554575	20	0.915896	1	Brain_Putamen_basal_ganglia
ENSG00000180834	3	MAP6D1	183533664	rs35323257	3	183487635	C	A	0.151214	-0.00233873	0.109628	0.982979	0.279803	0.041306	1.25353e-11	-0.0083585	0.391806	0.98298	0.865715	20	0.997301	1	Brain_Putamen_basal_ganglia
ENSG00000156931	3	VPS8	184529931	rs62286929	3	184524492	G	A	0.0739514	0.114257	0.169189	0.499479	0.933304	0.133348	2.57776e-12	0.122422	0.182122	0.501457	0.290005	20	0.960595	1	Brain_Putamen_basal_ganglia
ENSG00000175077	3	RTP1	186915274	rs9290845	3	186891908	C	T	0.214128	0.0917767	0.0941978	0.329908	0.635922	0.0951589	2.34514e-11	0.144321	0.149694	0.334993	0.560507	7	0.94571	1	Brain_Putamen_basal_ganglia
ENSG00000236297	3	RP11-175P19.2	193296601	rs13064790	3	193303535	A	G	0.424945	0.0778865	0.0777115	0.316248	0.538083	0.0986211	4.86805e-08	0.144748	0.146839	0.324252	0.0589836	13	0.939313	1	Brain_Putamen_basal_ganglia
ENSG00000230102	3	RP11-407B7.1	193723226	rs4687494	3	193728370	G	T	0.554084	0.164743	0.0808917	0.0416924	0.617351	0.0788256	4.80719e-15	0.266854	0.135388	0.0487203	0.775557	20	0.870514	1	Brain_Putamen_basal_ganglia
ENSG00000225742	3	RP11-513G11.4	193920805	rs11918985	3	193942879	G	A	0.572848	-0.115888	0.0803612	0.149287	0.577323	0.0999725	7.70364e-09	-0.200733	0.143471	0.161776	NA	NA	0.915896	1	Brain_Putamen_basal_ganglia
ENSG00000231770	3	TMEM44-AS1	194304740	rs56852992	3	194307659	T	C	0.119205	-0.00406023	0.12219	0.973493	0.734734	0.116134	2.50641e-10	-0.00552612	0.166307	0.973492	0.639831	12	0.997301	1	Brain_Putamen_basal_ganglia
ENSG00000041802	3	LSG1	194361517	rs3821403	3	194369580	A	C	0.143488	-0.154232	0.116638	0.186062	0.982893	0.100076	9.10098e-23	-0.156917	0.119739	0.19003	0.676423	8	0.915896	1	Brain_Putamen_basal_ganglia
ENSG00000114331	3	ACAP2	194995465	rs7651757	3	195077305	A	G	0.587196	0.0467206	0.0796609	0.55754	-0.43816	0.0563184	7.2496e-15	-0.106629	0.182324	0.558659	0.502923	20	0.977267	1	Brain_Putamen_basal_ganglia
ENSG00000271662	3	RP11-141C7.3	195377017	rs112897657	3	195629980	T	C	0.169978	0.124622	0.0955566	0.192165	-0.791478	0.136677	7.00329e-09	-0.157455	0.123756	0.203266	0.751464	20	0.915896	1	Brain_Putamen_basal_ganglia
ENSG00000229178	3	AC069513.4	195382436	rs56401727	3	195636800	G	C	0.171082	0.1222	0.095603	0.201166	-1.04153	0.132541	3.89815e-15	-0.117327	0.0929973	0.207085	0.615198	20	0.915896	1	Brain_Putamen_basal_ganglia
ENSG00000215837	3	SDHAP2	195384967	rs6785037	3	195661089	A	C	0.484547	-0.120781	0.0801404	0.13178	0.720334	0.102139	1.75773e-12	-0.167674	0.113767	0.140525	0.856918	20	0.915896	1	Brain_Putamen_basal_ganglia
ENSG00000176945	3	MUC20	195447753	rs75683599	3	195644262	A	G	0.188742	-0.0891406	0.119337	0.455087	0.79037	0.101493	6.8393e-15	-0.112783	0.151682	0.457147	0.70364	20	0.959122	1	Brain_Putamen_basal_ganglia
ENSG00000145113	3	MUC4	195473636	rs28551645	3	195822889	T	C	0.108168	0.0470458	0.142256	0.740855	0.943368	0.160662	4.31177e-09	0.04987	0.151035	0.741257	0.750222	20	0.989898	1	Brain_Putamen_basal_ganglia
ENSG00000231443	3	AC024937.6	195664114	rs9829723	3	195646776	A	G	0.224062	0.0172012	0.0953808	0.856891	-0.638072	0.10427	9.39188e-10	-0.0269581	0.149548	0.856945	0.229629	20	0.989898	1	Brain_Putamen_basal_ganglia
ENSG00000260261	3	RP11-480A16.1	195676059	rs6793240	3	195757067	C	A	0.171082	0.0159816	0.111806	0.88635	0.472341	0.085957	3.90524e-08	0.0338349	0.236786	0.886375	0.611645	20	0.990701	1	Brain_Putamen_basal_ganglia
ENSG00000231464	3	AC024937.4	195723609	rs7610260	3	195682526	T	A	0.688742	-0.11415	0.0872651	0.19085	0.815542	0.11868	6.34178e-12	-0.139968	0.108924	0.19879	0.523621	20	0.915896	1	Brain_Putamen_basal_ganglia
ENSG00000163959	3	SLC51A	195938358	rs78736929	3	195955203	C	T	0.0783664	-0.0819511	0.141588	0.562724	-0.992641	0.177839	2.38184e-08	0.0825587	0.143403	0.564809	0.626459	20	0.98233	1	Brain_Putamen_basal_ganglia
ENSG00000163964	3	PIGX	196366646	rs4916543	3	196462949	T	C	0.208609	0.18067	0.0951213	0.0575149	0.411522	0.0506948	4.75366e-16	0.439029	0.237388	0.0643978	0.623338	17	0.899369	1	Brain_Putamen_basal_ganglia
ENSG00000174007	3	CEP19	196433148	rs7647102	3	196433984	T	C	0.331126	0.0270897	0.0874335	0.756688	-0.316325	0.0502852	3.16199e-10	-0.0856389	0.276739	0.756974	0.130803	16	0.989898	1	Brain_Putamen_basal_ganglia
ENSG00000230732	3	AC127904.2	196639821	rs7613138	3	196631138	A	G	0.750552	-0.125398	0.0927309	0.176292	0.699892	0.113025	5.92681e-10	-0.179168	0.135616	0.186452	0.952557	14	0.915896	1	Brain_Putamen_basal_ganglia
ENSG00000119227	3	PIGZ	196673214	rs28498807	3	196679395	G	A	0.309051	0.135125	0.087361	0.121925	0.682934	0.0690633	4.66887e-23	0.19786	0.129476	0.126472	0.634081	9	0.915896	1	Brain_Putamen_basal_ganglia
ENSG00000214135	3	AC024560.3	197305084	rs11558292	3	197348638	A	G	0.080574	0.16818	0.139022	0.226382	0.611893	0.107684	1.32882e-08	0.274853	0.232292	0.236721	0.849881	8	0.936373	1	Brain_Putamen_basal_ganglia
ENSG00000250312	4	ZNF718	124386	rs7678326	4	166811	T	A	0.422737	0.00349389	0.0812758	0.965734	0.851575	0.0790704	4.7789e-27	0.00410286	0.0954425	0.965711	0.402598	17	0.997301	1	Brain_Putamen_basal_ganglia
ENSG00000242686	4	RP11-1191J2.2	646639	rs73058406	4	655881	G	C	0.128035	-0.0126618	0.116178	0.913214	-0.806177	0.0855367	4.3042e-21	0.015706	0.144119	0.913219	0.0872138	20	0.994307	1	Brain_Putamen_basal_ganglia
ENSG00000251639	4	RP11-20I20.1	1093804	rs649950	4	1090786	A	G	0.0607064	0.0241364	0.154823	0.87611	1.07238	0.190479	1.80304e-08	0.0225073	0.144429	0.876162	0.954052	20	0.989898	1	Brain_Putamen_basal_ganglia
ENSG00000163945	4	UVSSA	1341054	rs9996817	4	1377615	G	A	0.710817	0.0122082	0.0913407	0.893673	-0.442646	0.0665751	2.95439e-11	-0.0275801	0.206393	0.893696	0.147551	20	0.992843	1	Brain_Putamen_basal_ganglia
ENSG00000179979	4	CRIPAK	1385340	rs111391498	4	1341553	G	A	0.0507726	0.0330575	0.213927	0.877202	1.72277	0.150434	2.29795e-30	0.0191886	0.124187	0.877205	0.273666	20	0.989898	1	Brain_Putamen_basal_ganglia
ENSG00000168936	4	TMEM129	1717679	rs1793990	4	1722187	A	G	0.193157	-0.197344	0.0985089	0.0451431	-0.366394	0.0463379	2.63654e-15	0.538612	0.277356	0.0521425	0.586507	20	0.870514	1	Brain_Putamen_basal_ganglia
ENSG00000063978	4	RNF4	2463947	rs4974697	4	2473092	T	A	0.397351	0.0776275	0.0758688	0.306232	-0.337133	0.0592122	1.24359e-08	-0.230258	0.228646	0.313911	0.394176	20	0.936373	1	Brain_Putamen_basal_ganglia
ENSG00000261643	4	RP11-529E10.6	3505324	rs3468	4	3505448	A	G	0.353201	0.000549849	0.08334	0.99473	-0.591672	0.0618785	1.15681e-21	-0.000929314	0.140855	0.994736	0.660364	20	0.998833	1	Brain_Putamen_basal_ganglia
ENSG00000132406	4	TMEM128	4237269	rs2916466	4	4249483	T	C	0.853201	-0.068322	0.115693	0.554805	0.644426	0.0927915	3.78776e-12	-0.10602	0.180177	0.556249	0.090418	14	0.977267	1	Brain_Putamen_basal_ganglia
ENSG00000013288	4	MAN2B2	6576902	rs4689486	4	6610622	T	C	0.15894	0.0384512	0.102604	0.707859	-0.464435	0.0786392	3.50732e-09	-0.0827913	0.221367	0.708403	0.71793	4	0.988918	1	Brain_Putamen_basal_ganglia
ENSG00000251580	4	RP11-539L10.3	6672452	rs55655317	4	6665559	T	G	0.415011	-0.0133821	0.0818991	0.870208	0.558701	0.0803338	3.532e-12	-0.0239522	0.146629	0.870241	0.00541757	12	0.989898	1	Brain_Putamen_basal_ganglia
ENSG00000245468	4	RP11-367J11.3	7096298	rs73202186	4	7097025	T	C	0.163355	0.163487	0.100899	0.105167	-0.62287	0.0898839	4.21682e-12	-0.262474	0.16636	0.114624	0.575573	20	0.915896	1	Brain_Putamen_basal_ganglia
ENSG00000170801	4	HTRA3	8271492	rs13135847	4	8274907	C	G	0.288079	-0.080035	0.0862557	0.353469	0.395746	0.0706286	2.1043e-08	-0.202238	0.220926	0.359974	0.729652	12	0.948369	1	Brain_Putamen_basal_ganglia
ENSG00000004468	4	CD38	15779898	rs35519415	4	15710330	C	A	0.433775	0.00940563	0.07962	0.905949	0.264237	0.045999	9.22427e-09	0.0355954	0.301384	0.905983	0.87028	20	0.994307	1	Brain_Putamen_basal_ganglia
ENSG00000249506	4	ZEB2P1	16362309	rs7673302	4	16411757	A	G	0.289183	-0.106379	0.0898254	0.2363	1.23531	0.113801	1.88841e-27	-0.0861151	0.0731463	0.239076	0.00442841	20	0.936373	1	Brain_Putamen_basal_ganglia
ENSG00000163138	4	PACRGL	20697905	rs62410096	4	20693070	A	C	0.101545	0.24729	0.135917	0.0688523	-1.15107	0.133006	4.96136e-18	-0.214835	0.12066	0.074995	0.244159	20	0.906399	1	Brain_Putamen_basal_ganglia
ENSG00000053900	4	ANAPC4	25378835	rs10517073	4	25417371	A	G	0.577263	-0.0408732	0.0808001	0.612962	-0.414937	0.0619298	2.08258e-11	0.0985046	0.195283	0.613966	0.974034	20	0.987671	1	Brain_Putamen_basal_ganglia
ENSG00000240005	4	RP11-293A21.1	26861428	rs34996346	4	26855549	T	C	0.501104	0.0208805	0.0758003	0.782955	-0.798873	0.0866427	2.9623e-20	-0.0261374	0.0949264	0.783052	0.997722	20	0.989898	1	Brain_Putamen_basal_ganglia
ENSG00000169299	4	PGM2	37828255	rs12512677	4	37817932	G	C	0.57947	0.00556848	0.0786661	0.943568	-0.467911	0.0494912	3.24792e-21	-0.0119007	0.168127	0.943569	0.0269307	20	0.997301	1	Brain_Putamen_basal_ganglia
ENSG00000231160	4	RP11-617D20.1	38614322	rs337605	4	38647753	T	C	0.56181	0.110228	0.0770353	0.152464	-0.479073	0.0694002	5.08988e-12	-0.230086	0.164219	0.161187	0.423785	20	0.915896	1	Brain_Putamen_basal_ganglia
ENSG00000249685	4	RP11-360F5.3	39135533	rs11096978	4	39111201	A	G	0.57064	-0.00680678	0.0804939	0.932571	0.556446	0.0887796	3.66361e-10	-0.0122326	0.14467	0.932615	0.597556	17	0.997301	1	Brain_Putamen_basal_ganglia
ENSG00000163682	4	RPL9	39455744	rs2687958	4	39459724	C	T	0.696468	-0.0695634	0.081074	0.390888	-0.744257	0.0525657	1.65269e-45	0.0934669	0.109133	0.391748	0.480083	20	0.958458	1	Brain_Putamen_basal_ganglia
ENSG00000178343	4	SHISA3	42399856	rs78055139	4	42424214	C	T	0.195364	0.114408	0.0977155	0.241674	0.492187	0.0886366	2.81029e-08	0.232449	0.202899	0.251943	0.245865	20	0.936373	1	Brain_Putamen_basal_ganglia
ENSG00000251350	4	RP11-328N19.1	44018878	rs6829662	4	44026000	C	T	0.190949	0.0938728	0.098507	0.340634	0.838166	0.103069	4.2195e-16	0.111998	0.118331	0.343904	0.723838	20	0.94571	1	Brain_Putamen_basal_ganglia
ENSG00000177752	4	YIPF7	44624086	rs28368279	4	44725272	A	T	0.65894	0.0900954	0.0805154	0.263146	-0.631899	0.109184	7.14661e-09	-0.142579	0.129778	0.271927	0.0635213	20	0.936373	1	Brain_Putamen_basal_ganglia
ENSG00000151806	4	GUF1	44680444	rs11724396	4	44725334	C	G	0.226269	-0.16716	0.0957083	0.0807131	-0.782269	0.100632	7.63294e-15	0.213686	0.125397	0.0883666	0.1325	16	0.915896	1	Brain_Putamen_basal_ganglia
ENSG00000163281	4	GNPDA2	44684217	rs12646633	4	44644687	G	A	0.228477	-0.174326	0.0970534	0.0724642	0.53302	0.0679925	4.52713e-15	-0.327053	0.1868	0.0799773	0.32372	20	0.915896	1	Brain_Putamen_basal_ganglia
ENSG00000170448	4	NFXL1	47849257	rs4695288	4	47854773	T	C	0.960265	-0.56633	0.243159	0.0198568	-1.00971	0.17497	7.89084e-09	0.560884	0.259695	0.0307894	0.0439705	8	0.870514	1	Brain_Putamen_basal_ganglia
ENSG00000198515	4	CNGA1	47937994	rs321645	4	48008920	G	A	0.249448	0.00830541	0.0938136	0.929427	0.827533	0.110321	6.32622e-14	0.0100364	0.113373	0.929459	0.0837155	20	0.997301	1	Brain_Putamen_basal_ganglia
ENSG00000128039	4	SRD5A3	56212276	rs36110240	4	56217015	T	C	0.172185	-0.211982	0.146297	0.147341	0.641323	0.0803745	1.47305e-15	-0.330539	0.231848	0.153964	0.890398	17	0.915896	1	Brain_Putamen_basal_ganglia
ENSG00000269949	4	RP11-738E22.3	57827093	rs4865166	4	57833470	T	C	0.271523	0.144083	0.0830983	0.0829426	-0.762764	0.111946	9.51269e-12	-0.188896	0.112416	0.0928923	0.392862	20	0.915896	1	Brain_Putamen_basal_ganglia
ENSG00000163453	4	IGFBP7	57896939	rs1718859	4	57948224	C	T	0.578366	-0.00556449	0.0789655	0.943852	0.294854	0.0428546	5.97091e-12	-0.018872	0.267826	0.943825	0.0759991	20	0.997301	1	Brain_Putamen_basal_ganglia
ENSG00000174792	4	C4orf26	76481258	rs72647457	4	76467081	A	G	0.197572	-0.0762473	0.103038	0.459303	-0.701127	0.120305	5.61234e-09	0.10875	0.14814	0.462889	0.57204	18	0.959122	1	Brain_Putamen_basal_ganglia
ENSG00000138744	4	NAAA	76831809	rs1554013	4	76933484	C	T	0.532009	-0.0587028	0.0777776	0.450433	-0.48501	0.0708956	7.85404e-12	0.121034	0.161336	0.453134	0.672166	17	0.959122	1	Brain_Putamen_basal_ganglia
ENSG00000138750	4	NUP54	77035812	rs6836715	4	77030160	A	G	0.146799	-0.128951	0.114939	0.261901	0.641595	0.0822532	6.17872e-15	-0.200985	0.180989	0.266792	0.438526	20	0.936373	1	Brain_Putamen_basal_ganglia
ENSG00000189157	4	FAM47E	77135193	rs964051	4	77199414	A	C	0.412804	-0.195207	0.0833521	0.0191828	-0.635863	0.0580428	6.28312e-28	0.306996	0.134047	0.0220089	0.00735839	20	0.82977	1	Brain_Putamen_basal_ganglia
ENSG00000118804	4	FAM47E-STBD1	77172886	rs111424216	4	77210435	T	G	0.0463576	0.273213	0.182786	0.134983	-0.757918	0.11391	2.85951e-11	-0.360478	0.247179	0.144739	0.789338	16	0.915896	1	Brain_Putamen_basal_ganglia
ENSG00000138767	4	CNOT6L	78634541	rs6829203	4	78739891	T	C	0.873068	-0.145	0.104606	0.165693	0.458083	0.0710952	1.16955e-10	-0.316537	0.233581	0.175369	0.941778	19	0.915896	1	Brain_Putamen_basal_ganglia
ENSG00000163291	4	PAQR3	79808281	rs6534087	4	79859824	C	A	0.784768	0.0461717	0.0956822	0.629415	-0.302927	0.0491266	6.99274e-10	-0.152419	0.316825	0.630458	0.64258	14	0.988127	1	Brain_Putamen_basal_ganglia
ENSG00000251022	4	THAP9-AS1	83814162	rs13435203	4	83919623	A	G	0.263797	-0.0101635	0.0914136	0.911475	-0.634393	0.0567735	5.46045e-29	0.0160208	0.144103	0.911477	0.602395	13	0.994307	1	Brain_Putamen_basal_ganglia
ENSG00000163623	4	NKX6-1	85413140	rs7671732	4	85022310	A	G	0.178808	-0.105538	0.099803	0.2903	0.443382	0.0808778	4.20247e-08	-0.23803	0.229244	0.299118	0.269185	12	0.936373	1	Brain_Putamen_basal_ganglia
ENSG00000180769	4	WDFY3-AS2	85887538	rs4624645	4	85884375	G	A	0.359823	0.0150265	0.0819716	0.854587	0.194995	0.0337792	7.80448e-09	0.0770611	0.42059	0.854624	0.584254	13	0.989898	1	Brain_Putamen_basal_ganglia
ENSG00000163629	4	PTPN13	87515468	rs28634740	4	87693018	A	G	0.129139	0.0281209	0.126941	0.824701	-0.873391	0.0970067	2.18808e-19	-0.0321974	0.145387	0.824734	0.381395	6	0.989898	1	Brain_Putamen_basal_ganglia
ENSG00000170509	4	HSD17B13	88224941	rs10433879	4	88231140	C	G	0.288079	0.117107	0.086316	0.174877	0.793981	0.129325	8.28161e-10	0.147494	0.111336	0.185249	0.784532	14	0.915896	1	Brain_Putamen_basal_ganglia
ENSG00000152583	4	SPARCL1	88394487	rs10027196	4	88424819	A	G	0.363135	-0.112617	0.081871	0.168965	-0.169549	0.0308125	3.74239e-08	0.664214	0.497734	0.182048	0.660236	17	0.915896	1	Brain_Putamen_basal_ganglia
ENSG00000246375	4	RP11-10L7.1	89206094	rs17013978	4	89203197	C	T	0.0596026	0.030888	0.185121	0.867483	1.40396	0.182449	1.41421e-14	0.0220006	0.131887	0.867517	0.431685	14	0.989898	1	Brain_Putamen_basal_ganglia
ENSG00000138722	4	MMRN1	90800683	rs116370523	4	90846066	A	G	0.0309051	0.253999	0.184512	0.168644	1.79866	0.214218	4.60346e-17	0.141215	0.103953	0.174318	0.10756	20	0.915896	1	Brain_Putamen_basal_ganglia
ENSG00000248144	4	ADH1C	100257649	rs10031168	4	100281893	C	T	0.253863	0.0359075	0.0857147	0.675262	0.647388	0.110856	5.22371e-09	0.0554653	0.132741	0.67606	0.531031	20	0.988127	1	Brain_Putamen_basal_ganglia
ENSG00000109270	4	LAMTOR3	100799493	rs11097682	4	100853259	A	T	0.225166	-0.172946	0.0933701	0.063987	-0.297538	0.0436153	8.98662e-12	0.581257	0.325171	0.0738496	0.56088	20	0.906158	1	Brain_Putamen_basal_ganglia
ENSG00000254531	4	AP001816.1	102268937	rs2850369	4	102232985	T	C	0.274834	-0.0501508	0.0842148	0.551505	-0.343753	0.0401147	1.04163e-17	0.145892	0.245577	0.55246	0.127675	20	0.977267	1	Brain_Putamen_basal_ganglia
ENSG00000164039	4	BDH2	104000592	rs17217431	4	104113418	G	A	0.169978	0.0821144	0.104354	0.431354	0.289213	0.0506643	1.14029e-08	0.283924	0.364233	0.435678	0.614877	20	0.959122	1	Brain_Putamen_basal_ganglia
ENSG00000138777	4	PPA2	106290234	rs2647252	4	106288220	A	G	0.264901	-0.0899641	0.0847065	0.288208	0.331124	0.0556407	2.66321e-09	-0.271693	0.259857	0.29577	0.432652	20	0.936373	1	Brain_Putamen_basal_ganglia
ENSG00000123739	4	PLA2G12A	110631145	rs6854876	4	110653440	G	C	0.536424	-0.00629018	0.0807876	0.937906	0.397092	0.0544934	3.16978e-13	-0.0158406	0.20346	0.937942	0.109029	20	0.997301	1	Brain_Putamen_basal_ganglia
ENSG00000109534	4	GAR1	110736666	rs11943677	4	110672770	G	A	0.706402	-0.0585236	0.0810362	0.470198	0.365189	0.0641003	1.21824e-08	-0.160256	0.223678	0.473709	0.901716	15	0.959122	1	Brain_Putamen_basal_ganglia
ENSG00000174749	4	C4orf32	113066553	rs4833392	4	113058401	C	A	0.324503	0.0614807	0.0837783	0.46303	-0.355351	0.0558658	2.00712e-10	-0.173014	0.237326	0.465993	0.179939	20	0.959122	1	Brain_Putamen_basal_ganglia
ENSG00000138658	4	C4orf21	113460492	rs13146963	4	113558602	G	A	0.540839	-0.0116815	0.0821187	0.886882	-0.34833	0.0576923	1.56308e-09	0.0335357	0.235815	0.886913	0.811423	16	0.990863	1	Brain_Putamen_basal_ganglia
ENSG00000236922	4	AC092661.1	118349552	rs68096032	4	118352364	G	A	0.112583	0.133201	0.122979	0.278758	0.596774	0.0980517	1.15537e-09	0.223202	0.209311	0.286257	0.375222	10	0.936373	1	Brain_Putamen_basal_ganglia
ENSG00000260404	4	RP11-384K6.6	119512928	rs6811780	4	119485345	T	C	0.383002	-0.0384872	0.0818676	0.63827	-0.380878	0.0510381	8.48195e-14	0.101049	0.21537	0.638937	0.900244	20	0.988127	1	Brain_Putamen_basal_ganglia
ENSG00000249244	4	RP11-548H18.2	120312986	rs12505735	4	120532956	A	C	0.288079	-0.0954058	0.0857738	0.266014	0.696135	0.112895	6.99365e-10	-0.137051	0.125203	0.273679	0.948059	14	0.936373	1	Brain_Putamen_basal_ganglia
ENSG00000245958	4	RP11-33B1.1	120375946	rs6820115	4	120398182	C	T	0.307947	-0.037625	0.0803493	0.639592	-0.828788	0.0628282	9.84332e-40	0.0453977	0.097009	0.639803	0.20938	12	0.988127	1	Brain_Putamen_basal_ganglia
ENSG00000164111	4	ANXA5	122589110	rs13109053	4	122599447	A	G	0.289183	-0.132372	0.0860881	0.124138	-0.499423	0.0479843	2.27834e-25	0.26505	0.174246	0.128228	0.334491	20	0.915896	1	Brain_Putamen_basal_ganglia
ENSG00000151470	4	C4orf33	130014472	rs2217023	4	129732099	G	C	0.846578	0.126735	0.108249	0.24169	-0.574734	0.0944937	1.18508e-09	-0.220511	0.191804	0.25028	0.279566	20	0.936373	1	Brain_Putamen_basal_ganglia
ENSG00000251372	4	LINC00499	139230865	rs4863780	4	139230820	A	C	0.136865	-0.0014811	0.114116	0.989648	1.15167	0.104128	1.95888e-28	-0.00128604	0.0990875	0.989645	0.67269	16	0.997301	1	Brain_Putamen_basal_ganglia
ENSG00000249381	4	LINC00500	139346677	rs4863780	4	139230820	A	C	0.136865	-0.0014811	0.114116	0.989648	1.0273	0.13054	3.55803e-15	-0.00144174	0.111084	0.989645	0.554427	10	0.997301	1	Brain_Putamen_basal_ganglia
ENSG00000251600	4	RP11-673E1.1	144833484	rs1828508	4	144882669	A	T	0.68543	0.0103959	0.0842902	0.901841	0.835221	0.106938	5.70488e-15	0.0124468	0.100932	0.901855	0.541871	5	0.994284	1	Brain_Putamen_basal_ganglia
ENSG00000250673	4	RP11-6L6.2	147145709	rs12152692	4	147130540	T	A	0.322296	0.0135379	0.0830295	0.87047	0.552711	0.0892876	6.00765e-10	0.0244937	0.150274	0.870524	0.31544	13	0.989898	1	Brain_Putamen_basal_ganglia
ENSG00000164144	4	ARFIP1	153701089	rs7661092	4	153834390	C	G	0.629139	-0.181329	0.0806355	0.0245287	0.321891	0.0578685	2.66007e-08	-0.563325	0.270202	0.0370848	0.00202133	11	0.870514	1	Brain_Putamen_basal_ganglia
ENSG00000250538	4	RP11-92A5.2	156127681	rs13132330	4	156082759	A	C	0.0695364	-0.205263	0.157298	0.191917	1.54973	0.165765	8.85321e-21	-0.132451	0.102484	0.196218	0.314856	16	0.915896	1	Brain_Putamen_basal_ganglia
ENSG00000185149	4	NPY2R	156129781	rs13132330	4	156082759	A	C	0.0695364	-0.205263	0.157298	0.191917	1.54641	0.163397	2.9595e-21	-0.132735	0.102681	0.196114	0.412528	14	0.915896	1	Brain_Putamen_basal_ganglia
ENSG00000248429	4	RP11-597D13.9	159091904	rs2346784	4	159065799	T	C	0.845475	0.210665	0.116536	0.0706496	0.785438	0.0992594	2.51296e-15	0.268214	0.152193	0.0780143	0.740691	15	0.915896	1	Brain_Putamen_basal_ganglia
ENSG00000171503	4	ETFDH	159593277	rs11559290	4	159601676	T	C	0.880795	-0.177937	0.115602	0.123755	0.415637	0.0594737	2.77675e-12	-0.428107	0.284798	0.132789	0.760756	10	0.915896	1	Brain_Putamen_basal_ganglia
ENSG00000271817	4	U3	159621843	rs9918016	4	159621997	A	G	0.273731	-0.112549	0.0851982	0.186496	0.879334	0.120164	2.52063e-13	-0.127993	0.0984555	0.193599	0.754548	8	0.915896	1	Brain_Putamen_basal_ganglia
ENSG00000052795	4	FNIP2	159690290	rs7668454	4	159848885	G	A	0.620309	0.0433951	0.0783977	0.579903	0.353442	0.0608449	6.2884e-09	0.122779	0.222817	0.581614	0.846588	10	0.984599	1	Brain_Putamen_basal_ganglia
ENSG00000273449	4	RP11-218F10.3	164450923	rs2276979	4	164415734	G	A	0.57064	0.0720042	0.0810272	0.374198	-0.78941	0.106637	1.33393e-13	-0.0912127	0.10338	0.37761	0.9154	12	0.957098	1	Brain_Putamen_basal_ganglia
ENSG00000250486	4	FAM218A	165878100	rs6841786	4	165913861	C	A	0.313466	0.00428082	0.0849974	0.959878	0.426973	0.0746592	1.07179e-08	0.010026	0.199077	0.959834	0.936967	14	0.997301	1	Brain_Putamen_basal_ganglia
ENSG00000137601	4	NEK1	170314426	rs6836285	4	170299950	T	C	0.843267	-0.136644	0.106865	0.201011	-0.32704	0.057558	1.33193e-08	0.417821	0.334936	0.212228	0.648973	20	0.921478	1	Brain_Putamen_basal_ganglia
ENSG00000164106	4	SCRG1	174305852	rs4695836	4	174331821	A	G	0.448124	0.0426667	0.0819301	0.60256	0.434478	0.0409876	2.97206e-26	0.0982022	0.188799	0.602965	0.545642	15	0.987293	1	Brain_Putamen_basal_ganglia
ENSG00000248174	4	RP11-148L24.1	175015811	rs60611867	4	175041460	T	G	0.242826	-0.10817	0.091876	0.239056	0.8422	0.0989887	1.76889e-17	-0.128437	0.11013	0.24352	0.155959	17	0.936373	1	Brain_Putamen_basal_ganglia
ENSG00000249106	4	RP11-806K15.1	176711458	rs78640136	4	176721419	G	A	0.0452539	0.174407	0.184175	0.343649	-1.08469	0.180747	1.95908e-09	-0.16079	0.171896	0.349588	0.371344	9	0.94571	1	Brain_Putamen_basal_ganglia
ENSG00000164122	4	ASB5	177134824	rs4637338	4	177156168	T	C	0.690949	-0.01943	0.083411	0.815792	0.702196	0.0830488	2.78547e-17	-0.0276703	0.118831	0.815874	0.270045	20	0.989898	1	Brain_Putamen_basal_ganglia
ENSG00000038002	4	AGA	178351924	rs11131799	4	178363378	A	G	0.640177	0.0340667	0.082124	0.678278	0.581517	0.0602041	4.49825e-22	0.0585825	0.141354	0.678553	0.583321	13	0.988127	1	Brain_Putamen_basal_ganglia
ENSG00000251504	4	RP11-162G9.1	178650792	rs62339417	4	179155642	A	C	0.311258	-0.10459	0.0885444	0.237519	0.646969	0.113067	1.05264e-08	-0.161661	0.139746	0.247346	0.137683	20	0.936373	1	Brain_Putamen_basal_ganglia
ENSG00000248197	4	LINC00290	181985242	rs10016374	4	182096043	A	G	0.486755	-0.0315464	0.0754306	0.675793	0.341629	0.0595459	9.62312e-09	-0.0923411	0.221383	0.676597	0.82369	15	0.988127	1	Brain_Putamen_basal_ganglia
ENSG00000129187	4	DCTD	183811213	rs4073675	4	183806412	A	G	0.173289	-0.0024891	0.112332	0.982324	-0.402648	0.0613548	5.28713e-11	0.00618181	0.278985	0.982322	0.929764	8	0.997301	1	Brain_Putamen_basal_ganglia
ENSG00000271538	4	RP11-326I11.4	185427614	rs1991229	4	185458709	T	C	0.722958	0.0945074	0.0934189	0.311702	-0.612698	0.0967154	2.37244e-10	-0.154248	0.154403	0.317798	0.579756	6	0.936373	1	Brain_Putamen_basal_ganglia
ENSG00000151725	4	MLF1IP	185615772	rs7660116	4	185626542	A	G	0.288079	0.0248975	0.0840793	0.767133	-0.471779	0.0773829	1.08293e-09	-0.0527736	0.178428	0.767406	0.886308	20	0.989898	1	Brain_Putamen_basal_ganglia
ENSG00000109775	4	UFSP2	186320694	rs2289720	4	186347055	A	G	0.746137	-0.0494185	0.0881492	0.575026	0.93218	0.0743051	4.21814e-36	-0.0530139	0.0946568	0.575435	0.410314	20	0.984599	1	Brain_Putamen_basal_ganglia
ENSG00000168491	4	CCDC110	186366336	rs66481949	4	186391898	T	C	0.171082	0.0104453	0.101208	0.917811	0.533203	0.0695211	1.72458e-14	0.0195896	0.189829	0.917807	0.10754	15	0.996122	1	Brain_Putamen_basal_ganglia
ENSG00000109794	4	FAM149A	187025573	rs28545770	4	187111692	A	G	0.596026	-0.107885	0.0785472	0.169601	0.548481	0.0568352	4.89803e-22	-0.196698	0.144652	0.173891	0.954401	10	0.915896	1	Brain_Putamen_basal_ganglia
ENSG00000145476	4	CYP4V2	187112674	rs7663027	4	187112629	C	G	0.368653	0.10122	0.0824535	0.219609	-0.33314	0.0486314	7.36909e-12	-0.303836	0.251447	0.226912	0.893121	10	0.935112	1	Brain_Putamen_basal_ganglia
ENSG00000088926	4	F11	187187099	rs28380417	4	187161506	T	A	0.788079	0.077069	0.102614	0.452617	-0.934306	0.125089	8.07246e-14	-0.0824879	0.110383	0.454889	0.403771	12	0.959122	1	Brain_Putamen_basal_ganglia
ENSG00000245685	4	AF146191.4	190701490	rs9990612	4	190888075	A	C	0.317881	0.0728786	0.0913456	0.424985	0.801032	0.122784	6.8499e-11	0.0909809	0.114884	0.428399	0.718106	10	0.959122	1	Brain_Putamen_basal_ganglia
ENSG00000164366	5	CCDC127	196986	rs11739540	5	340325	T	C	0.116998	-0.136281	0.127587	0.285455	0.555292	0.0972997	1.14968e-08	-0.245423	0.233755	0.293758	0.708675	17	0.936373	1	Brain_Putamen_basal_ganglia
ENSG00000221990	5	C5orf55	441645	rs2241598	5	438564	C	T	0.788079	0.0494676	0.0937109	0.597588	0.550709	0.0852144	1.02902e-10	0.0898253	0.170731	0.598803	0.735108	20	0.987293	1	Brain_Putamen_basal_ganglia
ENSG00000180104	5	EXOC3	443273	rs67665078	5	428754	A	G	0.484547	-0.0365146	0.0793421	0.645364	-0.481718	0.0643663	7.20856e-14	0.0758008	0.165018	0.645983	0.561018	20	0.988127	1	Brain_Putamen_basal_ganglia
ENSG00000225138	5	CTD-2228K2.7	473351	rs9313086	5	466125	G	T	0.681015	-0.0304613	0.0826896	0.712594	1.0816	0.0856884	1.58752e-36	-0.0281632	0.0764837	0.712706	0.716562	20	0.988918	1	Brain_Putamen_basal_ganglia
ENSG00000066230	5	SLC9A3	473425	rs9313086	5	466125	G	T	0.681015	-0.0304613	0.0826896	0.712594	0.805268	0.0786177	1.27446e-24	-0.0378275	0.102752	0.712766	0.841467	20	0.988918	1	Brain_Putamen_basal_ganglia
ENSG00000171368	5	TPPP	660883	rs11955068	5	582324	T	C	0.200883	0.07622	0.0948516	0.421653	0.27527	0.0498884	3.43427e-08	0.276892	0.348212	0.426507	0.962233	20	0.959122	1	Brain_Putamen_basal_ganglia
ENSG00000249201	5	CTD-3080P12.3	1173256	rs34200966	5	1181998	G	T	0.454746	0.0307911	0.0792381	0.697591	-0.578333	0.0863456	2.11457e-11	-0.053241	0.137242	0.698063	0.228127	6	0.988127	1	Brain_Putamen_basal_ganglia
ENSG00000188002	5	RP11-43F13.1	1599035	rs11955318	5	1600771	G	A	0.384106	0.0273719	0.0803628	0.733426	-1.07362	0.0763297	6.18317e-45	-0.025495	0.0748741	0.733476	0.931452	20	0.989898	1	Brain_Putamen_basal_ganglia
ENSG00000250490	5	CTD-2324F15.2	6310554	rs905140	5	6375337	G	A	0.516556	0.0460125	0.0764537	0.547288	0.557898	0.0838336	2.83635e-11	0.0824748	0.137598	0.548914	0.878144	20	0.977267	1	Brain_Putamen_basal_ganglia
ENSG00000037474	5	NSUN2	6599352	rs2303711	5	6602544	C	T	0.666667	-0.00755142	0.081605	0.92628	-0.974534	0.0763888	2.82932e-37	0.00774875	0.0837397	0.926274	0.280236	20	0.997301	1	Brain_Putamen_basal_ganglia
ENSG00000250060	5	RP11-332J15.2	6868672	rs1074437	5	6872682	G	A	0.423841	-0.0444013	0.0780738	0.569557	-0.474108	0.0844412	1.96958e-08	0.0936523	0.165518	0.57152	0.75946	11	0.984438	1	Brain_Putamen_basal_ganglia
ENSG00000124275	5	MTRR	7851299	rs10440693	5	7930866	A	G	0.236203	-0.0425015	0.096821	0.660682	-0.376537	0.0607649	5.769e-10	0.112875	0.25778	0.661478	0.665789	20	0.988127	1	Brain_Putamen_basal_ganglia
ENSG00000250786	5	SNHG18	9546312	rs59758866	5	9546372	G	C	0.301325	0.132711	0.0869522	0.126952	-0.655529	0.081311	7.50588e-16	-0.202449	0.135	0.133714	0.311481	20	0.915896	1	Brain_Putamen_basal_ganglia
ENSG00000271980	5	CTD-2256P15.4	10264709	rs3843011	5	10275870	C	G	0.675497	-0.114881	0.0868599	0.185978	0.711623	0.114373	4.90984e-10	-0.161435	0.124786	0.19577	0.490496	8	0.915896	1	Brain_Putamen_basal_ganglia
ENSG00000272324	5	CTD-2154B17.4	10761177	rs13175280	5	10792350	T	C	0.660044	-0.108397	0.0814656	0.183332	0.575705	0.0911641	2.70091e-10	-0.188285	0.144613	0.192917	0.630775	17	0.915896	1	Brain_Putamen_basal_ganglia
ENSG00000183666	5	GUSBP1	21341942	rs12519825	5	21473709	T	C	0.116998	0.0120471	0.149285	0.935693	1.21926	0.142767	1.33975e-17	0.0098807	0.122444	0.935684	0.265395	20	0.997301	1	Brain_Putamen_basal_ganglia
ENSG00000272130	5	RP11-360I2.1	21569864	rs35915996	5	21571148	T	C	0.109272	0.161226	0.144279	0.263795	1.33994	0.156465	1.09184e-17	0.120323	0.108589	0.267834	0.043151	16	0.936373	1	Brain_Putamen_basal_ganglia
ENSG00000224282	5	CTD-2290C23.1	31822668	rs2042962	5	31820098	A	G	0.594923	0.0402919	0.0793696	0.611695	-0.581439	0.104213	2.41414e-08	-0.0692969	0.137069	0.613165	0.859719	11	0.987454	1	Brain_Putamen_basal_ganglia
ENSG00000249572	5	CTD-2203K17.1	33424131	rs78347783	5	33454328	A	G	0.237307	0.0122052	0.0888042	0.890719	-0.804462	0.111199	4.6747e-13	-0.0151719	0.110409	0.890703	0.094771	17	0.992399	1	Brain_Putamen_basal_ganglia
ENSG00000151388	5	ADAMTS12	33523640	rs202051389	5	33794724	C	A	0.154525	-0.0229954	0.100373	0.818794	-0.821098	0.121651	1.48247e-11	0.0280056	0.122313	0.818894	0.180761	16	0.989898	1	Brain_Putamen_basal_ganglia
ENSG00000242110	5	AMACR	33986283	rs10472909	5	33994116	T	A	0.586093	0.115091	0.0789732	0.14502	0.766301	0.066668	1.40943e-30	0.15019	0.103883	0.148242	0.0602329	20	0.915896	1	Brain_Putamen_basal_ganglia
ENSG00000113494	5	PRLR	35048861	rs2047740	5	35203392	A	G	0.660044	-0.117756	0.0821973	0.151956	0.403266	0.0603159	2.29513e-11	-0.292007	0.208456	0.161271	0.184509	20	0.915896	1	Brain_Putamen_basal_ganglia
ENSG00000152582	5	SPEF2	35617946	rs6414876	5	35698230	T	G	0.55298	0.0402388	0.0808594	0.618734	-0.262005	0.0467674	2.11529e-08	-0.15358	0.309833	0.620115	0.309072	19	0.988127	1	Brain_Putamen_basal_ganglia
ENSG00000151883	5	PARP8	49961733	rs27598	5	50158299	A	G	0.609272	-0.139866	0.0830945	0.0923371	0.346996	0.0635552	4.76788e-08	-0.403078	0.25059	0.107723	0.680419	16	0.915896	1	Brain_Putamen_basal_ganglia
ENSG00000247796	5	CTD-2366F13.1	52405672	rs62359378	5	52414791	A	G	0.348786	-0.139709	0.0845276	0.0983655	0.475681	0.0761039	4.09354e-10	-0.293704	0.183806	0.110065	0.0482073	11	0.915896	1	Brain_Putamen_basal_ganglia
ENSG00000152669	5	CCNO	54526980	rs231622	5	54528590	A	G	0.269316	-0.0575253	0.0891252	0.518639	-0.607145	0.0600836	5.249e-24	0.0947472	0.147093	0.51949	0.98185	20	0.96361	1	Brain_Putamen_basal_ganglia
ENSG00000155542	5	SETD9	56205087	rs185220	5	56205357	G	A	0.828918	-0.146763	0.105308	0.163419	1.22914	0.115296	1.55346e-26	-0.119403	0.0864052	0.167002	0.337264	20	0.915896	1	Brain_Putamen_basal_ganglia
ENSG00000178722	5	C5orf64	60933535	rs41180	5	60961978	A	G	0.593819	0.211478	0.0799241	0.00814527	0.451159	0.0794187	1.34094e-08	0.468744	0.195427	0.0164595	0.165146	6	0.769941	1	Brain_Putamen_basal_ganglia
ENSG00000113593	5	PPWD1	64859063	rs154847	5	64905780	C	G	0.630243	-0.118441	0.0839773	0.158422	-0.44239	0.0740853	2.35283e-09	0.267729	0.195049	0.16987	0.0332244	18	0.915896	1	Brain_Putamen_basal_ganglia
ENSG00000157111	5	TMEM171	72416119	rs623297	5	72408589	T	C	0.269316	0.160647	0.0863137	0.0627203	0.494444	0.07141	4.39022e-12	0.324904	0.180764	0.0722733	0.00624918	10	0.906158	1	Brain_Putamen_basal_ganglia
ENSG00000164346	5	NSA2	74062817	rs72764663	5	74082520	A	G	0.126932	0.136225	0.117544	0.246487	1.33203	0.0881961	1.54605e-51	0.102269	0.0885037	0.247872	0.106003	14	0.936373	1	Brain_Putamen_basal_ganglia
ENSG00000164251	5	F2RL1	76114758	rs10058498	5	76135511	G	A	0.53532	-0.155336	0.0830386	0.0613916	-0.551297	0.0882565	4.1966e-10	0.281764	0.157233	0.0731307	0.345334	20	0.906158	1	Brain_Putamen_basal_ganglia
ENSG00000164253	5	WDR41	76721795	rs388924	5	76738247	G	A	0.543046	0.0625937	0.0745989	0.401431	0.446722	0.0681075	5.41444e-11	0.140118	0.168353	0.405246	0.460249	20	0.959122	1	Brain_Putamen_basal_ganglia
ENSG00000085365	5	SCAMP1	77656339	rs11742212	5	77779033	A	G	0.772627	-0.0266711	0.0941372	0.776904	-0.166221	0.0282844	4.18347e-09	0.160456	0.566995	0.777182	0.415004	12	0.989898	1	Brain_Putamen_basal_ganglia
ENSG00000132837	5	DMGDH	78293438	rs10060631	5	78509168	A	C	0.399558	-0.0264836	0.0795982	0.739345	0.363956	0.0609605	2.36739e-09	-0.072766	0.219042	0.739738	0.547392	15	0.989898	1	Brain_Putamen_basal_ganglia
ENSG00000228716	5	DHFR	79922047	rs408626	5	79951133	C	T	0.413907	-0.00538447	0.0771898	0.944392	0.605782	0.0663631	6.95906e-20	-0.00888846	0.127425	0.944389	0.591568	20	0.997301	1	Brain_Putamen_basal_ganglia
ENSG00000113318	5	MSH3	79950467	rs1628627	5	79967262	T	A	0.278146	-0.0329065	0.0843015	0.696287	-0.391561	0.0698294	2.05396e-08	0.0840393	0.215817	0.696979	0.768762	20	0.988127	1	Brain_Putamen_basal_ganglia
ENSG00000251450	5	CTC-459I6.1	80243516	rs56202519	5	80239749	A	G	0.315673	0.0362644	0.0876688	0.679098	-0.49564	0.0827368	2.09116e-09	-0.0731669	0.177301	0.679848	0.61846	18	0.988127	1	Brain_Putamen_basal_ganglia
ENSG00000247572	5	CKMT2-AS1	80499903	rs60488995	5	80566680	G	A	0.213024	0.0252973	0.0981488	0.79662	1.17125	0.126593	2.20155e-20	0.0215986	0.0838308	0.796681	0.0363007	12	0.989898	1	Brain_Putamen_basal_ganglia
ENSG00000248794	5	CTD-2248H3.1	80538149	rs73130869	5	80535723	C	T	0.218543	0.0196556	0.0962433	0.838209	1.10277	0.132108	6.97473e-17	0.0178238	0.0873003	0.838223	0.0264792	18	0.989898	1	Brain_Putamen_basal_ganglia
ENSG00000152348	5	ATG10	81267844	rs75806251	5	81265278	C	G	0.080574	-0.0816028	0.13962	0.558909	-1.18719	0.174441	1.00566e-11	0.0687361	0.118038	0.560351	0.649139	16	0.979548	1	Brain_Putamen_basal_ganglia
ENSG00000186468	5	RPS23	81569177	rs111772743	5	81569088	T	C	0.316777	-0.0689847	0.0866911	0.426179	-0.75717	0.0671122	1.60753e-29	0.0911085	0.114778	0.427323	0.369581	20	0.959122	1	Brain_Putamen_basal_ganglia
ENSG00000205464	5	ATP6AP1L	81575281	rs178931	5	81575601	A	T	0.68543	0.0898809	0.0852111	0.291518	-0.844091	0.069883	1.36995e-33	-0.106483	0.101334	0.293349	0.498278	20	0.936373	1	Brain_Putamen_basal_ganglia
ENSG00000249664	5	CTD-2227C6.2	82308104	rs4266384	5	82376691	G	A	0.461369	-0.0341868	0.0776577	0.659776	0.632785	0.103837	1.10098e-09	-0.0540259	0.123043	0.660604	0.659121	17	0.988127	1	Brain_Putamen_basal_ganglia
ENSG00000174695	5	TMEM167A	82348665	rs7720588	5	82376926	T	C	0.400662	-0.0208131	0.0790345	0.792291	-0.250208	0.0400282	4.08381e-10	0.0831832	0.316155	0.792467	0.762914	15	0.989898	1	Brain_Putamen_basal_ganglia
ENSG00000247828	5	TMEM161B-AS1	87564712	rs4916899	5	87588026	G	A	0.226269	-0.0917009	0.0890817	0.30329	0.671293	0.0706068	1.9534e-21	-0.136603	0.133477	0.306109	0.741295	20	0.936373	1	Brain_Putamen_basal_ganglia
ENSG00000271904	5	CTC-498M16.4	87729709	rs7444298	5	87730027	G	A	0.242826	0.00342413	0.087622	0.968864	0.689485	0.0886838	7.56596e-15	0.00496622	0.127085	0.968828	0.216816	20	0.997301	1	Brain_Putamen_basal_ganglia
ENSG00000243806	5	CTC-484P3.1	94161666	rs255208	5	94163288	C	A	0.9117	0.138491	0.133988	0.30132	-0.938023	0.130864	7.6158e-13	-0.147641	0.144318	0.306295	0.86005	20	0.936373	1	Brain_Putamen_basal_ganglia
ENSG00000198677	5	TTC37	94799599	rs73777221	5	94888264	C	T	0.152318	-0.0247426	0.105133	0.813942	0.565494	0.0698028	5.4372e-16	-0.0437539	0.185992	0.814017	0.406283	11	0.989898	1	Brain_Putamen_basal_ganglia
ENSG00000153113	5	CAST	95860971	rs4267886	5	95997266	C	T	0.168874	0.0392592	0.106944	0.71353	0.600592	0.0668461	2.59447e-19	0.0653675	0.178213	0.713773	0.420952	20	0.988918	1	Brain_Putamen_basal_ganglia
ENSG00000164307	5	ERAP1	96096521	rs13160562	5	96111371	A	G	0.34106	-0.112236	0.0826548	0.174497	-0.753484	0.0740048	2.39705e-24	0.148956	0.110668	0.178311	0.028728	20	0.915896	1	Brain_Putamen_basal_ganglia
ENSG00000164308	5	ERAP2	96211643	rs2910686	5	96252589	C	T	0.392936	0.0768592	0.0758246	0.310726	1.17836	0.0775529	3.85969e-52	0.0652256	0.0644906	0.311827	0.431454	20	0.936373	1	Brain_Putamen_basal_ganglia
ENSG00000174136	5	RGMB	98104354	rs2617508	5	98130968	A	G	0.169978	0.0200379	0.101465	0.843443	-0.531191	0.092406	9.00678e-09	-0.0377226	0.191127	0.843538	0.300591	20	0.989898	1	Brain_Putamen_basal_ganglia
ENSG00000175749	5	EIF3KP1	102368080	rs10434793	5	102389815	T	A	0.270419	0.0216441	0.0817348	0.791158	0.690777	0.101977	1.25384e-11	0.0313329	0.118413	0.791313	0.637108	20	0.989898	1	Brain_Putamen_basal_ganglia
ENSG00000249476	5	CTD-2587M2.1	108572821	rs1965670	5	108649798	T	A	0.242826	-0.16021	0.0909439	0.0781308	0.771203	0.107243	6.42415e-13	-0.20774	0.121412	0.0870736	0.782865	20	0.915896	1	Brain_Putamen_basal_ganglia
ENSG00000198961	5	PJA2	108670410	rs10079946	5	108816329	G	A	0.0220751	0.0436628	0.331869	0.895326	0.415058	0.075831	4.41328e-08	0.105197	0.799804	0.895357	0.290378	9	0.992843	1	Brain_Putamen_basal_ganglia
ENSG00000145777	5	TSLP	110405760	rs3806933	5	110406742	T	C	0.441501	-0.00937178	0.0771962	0.903371	-0.80421	0.0988276	4.03505e-16	0.0116534	0.0960008	0.903383	0.483727	13	0.994307	1	Brain_Putamen_basal_ganglia
ENSG00000164904	5	ALDH7A1	125877533	rs10050642	5	125902226	G	A	0.177704	0.0511968	0.112096	0.647899	0.293373	0.0476336	7.32265e-10	0.174511	0.383143	0.64877	0.845626	16	0.988127	1	Brain_Putamen_basal_ganglia
ENSG00000245937	5	CTC-228N24.3	127276118	rs6888037	5	127406259	T	G	0.743929	-0.0745229	0.0979058	0.446583	0.363248	0.0658316	3.43198e-08	-0.205157	0.272081	0.450832	0.609502	12	0.959122	1	Brain_Putamen_basal_ganglia
ENSG00000113396	5	SLC27A6	127873706	rs2577540	5	128301742	C	A	0.371965	-0.0365831	0.0789692	0.643178	-0.657599	0.102128	1.20307e-10	0.0556313	0.120398	0.644036	0.455637	20	0.988127	1	Brain_Putamen_basal_ganglia
ENSG00000158985	5	CDC42SE2	130581186	rs3852206	5	131415436	A	G	0.377483	0.0166014	0.0787371	0.832994	0.258885	0.046803	3.17735e-08	0.0641267	0.30436	0.833127	0.685245	20	0.989898	1	Brain_Putamen_basal_ganglia
ENSG00000164398	5	ACSL6	131142683	rs426991	5	131327345	C	T	0.820088	0.0194438	0.0950831	0.837965	0.268946	0.048083	2.22707e-08	0.0722963	0.353776	0.838075	0.792395	20	0.989898	1	Brain_Putamen_basal_ganglia
ENSG00000233006	5	AC034220.3	131646978	rs2631365	5	131705949	C	T	0.407285	-0.0177089	0.0791463	0.822954	-0.947788	0.0883631	7.67979e-27	0.0186844	0.0835245	0.822991	0.830634	20	0.989898	1	Brain_Putamen_basal_ganglia
ENSG00000197375	5	SLC22A5	131705444	rs57750646	5	131680264	A	G	0.0827815	-0.00151114	0.135123	0.991078	-0.483959	0.0752538	1.26746e-10	0.00312246	0.279204	0.991077	0.802366	20	0.997615	1	Brain_Putamen_basal_ganglia
ENSG00000164615	5	CAMLG	134074191	rs12655433	5	133979933	G	A	0.101545	0.0190573	0.122583	0.876485	0.924172	0.072114	1.34401e-37	0.0206209	0.132651	0.876464	0.491805	20	0.989898	1	Brain_Putamen_basal_ganglia
ENSG00000113621	5	TXNDC15	134209493	rs3733897	5	134223593	G	A	0.119205	0.11357	0.119891	0.343508	0.54366	0.073422	1.31551e-13	0.208898	0.222323	0.347414	0.464608	19	0.94571	1	Brain_Putamen_basal_ganglia
ENSG00000270021	5	CTC-203F4.2	134734970	rs6870570	5	134756056	G	A	0.943709	-0.167293	0.180403	0.35375	0.792431	0.0955067	1.06664e-16	-0.211113	0.229075	0.356743	0.393311	15	0.946569	1	Brain_Putamen_basal_ganglia
ENSG00000253404	5	AC034243.1	138080123	rs288024	5	138223792	G	A	0.30574	-0.114342	0.084478	0.175892	1.04414	0.0932387	4.14351e-29	-0.109508	0.0814956	0.179035	0.589214	20	0.915896	1	Brain_Putamen_basal_ganglia
ENSG00000120306	5	CYSTM1	139554227	rs7726349	5	139537771	T	C	0.214128	-0.0410908	0.0952856	0.666294	-0.240358	0.0358782	2.09452e-11	0.170957	0.397252	0.666943	0.624688	11	0.988127	1	Brain_Putamen_basal_ganglia
ENSG00000213523	5	SRA1	139916925	rs1835148	5	139980775	C	T	0.306843	0.161804	0.083084	0.0514728	-0.321314	0.0565765	1.35257e-08	-0.50357	0.273356	0.065449	0.24161	20	0.900652	1	Brain_Putamen_basal_ganglia
ENSG00000204963	5	PCDHA7	140213969	rs35160890	5	140272255	G	A	0.353201	0.102963	0.0845316	0.22323	-0.651734	0.112573	7.06343e-09	-0.157983	0.132542	0.233284	0.0165995	16	0.935112	1	Brain_Putamen_basal_ganglia
ENSG00000239389	5	PCDHA13	140261793	rs251379	5	140258922	A	G	0.643488	-0.0972356	0.0839107	0.24652	-0.722186	0.0932203	9.40226e-15	0.134641	0.117482	0.251775	0.0630608	20	0.936373	1	Brain_Putamen_basal_ganglia
ENSG00000253731	5	PCDHGA6	140753651	rs72790019	5	140758318	A	G	0.0551876	0.104531	0.230648	0.650401	-0.853743	0.146963	6.27597e-09	-0.122439	0.270982	0.651389	0.466659	13	0.988127	1	Brain_Putamen_basal_ganglia
ENSG00000133706	5	LARS	145492601	rs11956508	5	145460464	C	T	0.259382	-0.0442288	0.0835593	0.596593	0.647057	0.0849685	2.63168e-14	-0.0683538	0.129449	0.597474	0.573495	15	0.987293	1	Brain_Putamen_basal_ganglia
ENSG00000169302	5	STK32A	146614526	rs2400283	5	146627217	T	C	0.397351	-0.0941722	0.0784781	0.230147	-0.379069	0.0633899	2.23189e-09	0.24843	0.211156	0.239384	0.914713	11	0.936373	1	Brain_Putamen_basal_ganglia
ENSG00000204909	5	SPINK9	147700766	rs10044054	5	147735376	C	T	0.233996	-0.0269479	0.0876852	0.7586	0.638423	0.0937488	9.76433e-12	-0.04221	0.137486	0.758834	0.65375	10	0.989898	1	Brain_Putamen_basal_ganglia
ENSG00000173210	5	ABLIM3	148521046	rs1109114	5	148615946	T	C	0.413907	0.0476753	0.0860267	0.579412	-0.625544	0.0748792	6.59637e-17	-0.0762141	0.137825	0.58028	0.216854	13	0.984599	1	Brain_Putamen_basal_ganglia
ENSG00000183111	5	ARHGEF37	148931510	rs10061018	5	148993070	T	C	0.166667	0.12606	0.118758	0.288458	-0.253768	0.044753	1.42456e-08	-0.496752	0.476108	0.296781	0.718102	16	0.936373	1	Brain_Putamen_basal_ganglia
ENSG00000254333	5	CTC-367J11.1	149855094	rs3846703	5	149857460	T	C	0.0562914	0.11189	0.158318	0.479736	1.42448	0.18185	4.75315e-15	0.0785481	0.111592	0.481505	0.328409	13	0.960595	1	Brain_Putamen_basal_ganglia
ENSG00000197083	5	ZNF300P1	150310207	rs12659118	5	150324622	C	T	0.0993377	0.100985	0.144702	0.485253	1.32894	0.140176	2.52973e-21	0.0759891	0.10918	0.486429	0.0640993	18	0.960595	1	Brain_Putamen_basal_ganglia
ENSG00000211445	5	GPX3	150400124	rs1478397	5	150356620	G	A	0.418322	0.0148689	0.0779983	0.848803	0.454316	0.0790558	9.09628e-09	0.0327281	0.171777	0.848897	0.707427	9	0.989898	1	Brain_Putamen_basal_ganglia
ENSG00000213433	5	RP11-54C4.1	151145420	rs6890099	5	151151962	G	A	0.208609	0.0419382	0.0882157	0.634527	-0.815821	0.0906863	2.33916e-19	-0.0514061	0.108282	0.634971	0.406241	20	0.988127	1	Brain_Putamen_basal_ganglia
ENSG00000170624	5	SGCD	155297354	rs3797574	5	156017085	G	A	0.0463576	-0.0269027	0.167064	0.872068	0.927442	0.154655	2.01185e-09	-0.0290074	0.180199	0.872114	0.608694	8	0.989898	1	Brain_Putamen_basal_ganglia
ENSG00000251405	5	CTB-109A12.1	156789623	rs11466815	5	156907171	A	G	0.110375	0.0348265	0.130163	0.78901	1.06173	0.120076	9.39027e-19	0.0328016	0.122651	0.789132	0.576309	20	0.989898	1	Brain_Putamen_basal_ganglia
ENSG00000248544	5	CTB-47B11.3	156802749	rs11134788	5	156942675	C	A	0.104857	0.0529719	0.13358	0.691706	1.18179	0.170507	4.17826e-12	0.0448234	0.113217	0.692173	0.402605	15	0.988127	1	Brain_Putamen_basal_ganglia
ENSG00000135074	5	ADAM19	156822542	rs11465233	5	157001953	A	T	0.153422	-0.12148	0.114169	0.287314	-0.666106	0.10274	8.96557e-11	0.182373	0.173691	0.293724	0.113409	13	0.936373	1	Brain_Putamen_basal_ganglia
ENSG00000118322	5	ATP10B	159990127	rs4921347	5	160286514	C	A	0.844371	-0.100804	0.0984666	0.30594	-0.641668	0.0691627	1.7324e-20	0.157097	0.154386	0.308885	0.379852	20	0.936373	1	Brain_Putamen_basal_ganglia
ENSG00000188573	5	FBLL1	167956121	rs1990920	5	167972986	C	T	0.173289	0.188801	0.102136	0.0645207	0.291497	0.0485352	1.90291e-09	0.647693	0.366605	0.0772732	0.656479	20	0.915896	1	Brain_Putamen_basal_ganglia
ENSG00000113734	5	BNIP1	172571445	rs72816171	5	172595998	T	G	0.093819	0.0425038	0.115859	0.713726	-0.78004	0.114808	1.0884e-11	-0.0544892	0.148746	0.714123	0.0422898	17	0.988918	1	Brain_Putamen_basal_ganglia
ENSG00000253955	5	CTB-33O18.3	173006646	rs72822182	5	173022152	C	T	0.216336	0.0173978	0.0955546	0.855509	0.763862	0.139989	4.85421e-08	0.0227761	0.125164	0.855606	0.431139	6	0.989898	1	Brain_Putamen_basal_ganglia
ENSG00000051596	5	THOC3	175344876	rs11134950	5	175346697	C	T	0.0640177	0.245805	0.181291	0.175149	0.771353	0.136002	1.41432e-08	0.318667	0.241652	0.187269	0.373144	8	0.915896	1	Brain_Putamen_basal_ganglia
ENSG00000213347	5	MXD3	176728462	rs11952102	5	176740704	A	G	0.751656	0.0641557	0.0832196	0.440754	-0.44623	0.0770161	6.87372e-09	-0.143773	0.188138	0.444757	0.609205	16	0.959122	1	Brain_Putamen_basal_ganglia
ENSG00000170074	5	FAM153A	177134982	rs1963011	5	177044304	G	A	0.45585	-0.0270907	0.0779811	0.728291	-0.587962	0.068633	1.06438e-17	0.0460755	0.132739	0.728505	0.667911	11	0.989898	1	Brain_Putamen_basal_ganglia
ENSG00000249109	5	RP11-1026M7.2	177209198	rs7445547	5	177115632	C	T	0.421634	0.04633	0.0846114	0.583995	0.863931	0.0953473	1.29392e-19	0.053627	0.0981164	0.584678	0.892835	11	0.987293	1	Brain_Putamen_basal_ganglia
ENSG00000170089	5	RP11-423H2.1	177236408	rs2382160	5	177266026	A	G	0.40287	-0.00196493	0.079675	0.980328	0.562905	0.0822702	7.80124e-12	-0.00349069	0.141543	0.980325	NA	NA	0.997301	1	Brain_Putamen_basal_ganglia
ENSG00000204677	5	FAM153C	177433406	rs3088218	5	177482472	C	T	0.443709	0.138509	0.0836794	0.097878	0.30251	0.0490251	6.80698e-10	0.457866	0.286396	0.109884	0.596029	20	0.915896	1	Brain_Putamen_basal_ganglia
ENSG00000218227	5	RP11-889L3.1	177482605	rs3088218	5	177482472	C	T	0.443709	0.138509	0.0836794	0.097878	0.493341	0.0730212	1.41726e-11	0.280757	0.174634	0.107904	0.35031	20	0.915896	1	Brain_Putamen_basal_ganglia
ENSG00000127022	5	CANX	179105629	rs1019443	5	179207547	A	G	0.558499	-0.0206356	0.0779067	0.791078	-0.343235	0.0460837	9.47056e-14	0.060121	0.227121	0.791234	0.421405	20	0.989898	1	Brain_Putamen_basal_ganglia
ENSG00000161010	5	C5orf45	179261436	rs2450484	5	179259842	C	G	0.558499	0.0647561	0.0771804	0.401453	-0.419269	0.0610548	6.55235e-12	-0.15445	0.185452	0.404941	0.298724	20	0.959122	1	Brain_Putamen_basal_ganglia
ENSG00000197226	5	TBC1D9B	179289066	rs272441	5	179301260	G	A	0.919426	0.163178	0.147384	0.268221	1.11438	0.102059	9.35495e-28	0.146429	0.132935	0.270673	0.600619	17	0.936373	1	Brain_Putamen_basal_ganglia
ENSG00000131459	5	GFPT2	179727690	rs7728939	5	179725264	A	G	0.197572	0.173348	0.0971174	0.0742727	0.43011	0.0787304	4.6795e-08	0.403032	0.237543	0.0897592	0.0179317	12	0.915896	1	Brain_Putamen_basal_ganglia
ENSG00000037280	5	FLT4	180028506	rs1130378	5	180043388	A	G	0.272627	0.0138733	0.0902298	0.877839	-0.908014	0.0977448	1.54809e-20	-0.0152788	0.0993841	0.877819	0.542594	20	0.989898	1	Brain_Putamen_basal_ganglia
ENSG00000248275	5	TRIM52-AS1	180688213	rs2771000	5	180667048	A	C	0.177704	0.0796149	0.116375	0.493914	-0.837219	0.111485	5.9256e-14	-0.0950945	0.139577	0.49568	0.373208	3	0.960595	1	Brain_Putamen_basal_ganglia
ENSG00000272463	6	RP11-532F6.3	708592	rs2244443	6	711150	C	A	0.721854	0.104335	0.0913698	0.253494	0.895366	0.100766	6.35545e-19	0.116528	0.102887	0.257387	0.401941	20	0.936373	1	Brain_Putamen_basal_ganglia
ENSG00000272279	6	RP11-157J24.2	1528599	rs62388638	6	1529459	A	G	0.174393	0.181513	0.0962599	0.0593446	1.0797	0.0904152	7.18506e-33	0.168114	0.090259	0.0625219	0.97935	20	0.899369	1	Brain_Putamen_basal_ganglia
ENSG00000145949	6	MYLK4	2663863	rs67462420	6	2765697	G	A	0.277042	0.0331543	0.0895998	0.711337	0.492483	0.0789564	4.44895e-10	0.0673206	0.182255	0.711847	0.837007	13	0.988918	1	Brain_Putamen_basal_ganglia
ENSG00000021355	6	SERPINB1	2832566	rs386713	6	2842139	T	C	0.69426	-0.0271968	0.0921608	0.767887	-0.279563	0.0501849	2.53777e-08	0.0972832	0.330122	0.768232	0.832336	7	0.989898	1	Brain_Putamen_basal_ganglia
ENSG00000230438	6	RP11-420G6.4	2854896	rs2252076	6	2876581	T	C	0.845475	0.0481551	0.102314	0.637885	-0.842935	0.113956	1.3927e-13	-0.0571279	0.121624	0.638562	0.161142	13	0.988127	1	Brain_Putamen_basal_ganglia
ENSG00000124588	6	NQO2	2988221	rs9392449	6	3001431	T	C	0.230684	0.10616	0.0962841	0.270223	-0.790894	0.0965927	2.65764e-16	-0.134228	0.12284	0.274521	0.391922	20	0.936373	1	Brain_Putamen_basal_ganglia
ENSG00000272277	6	RP1-40E16.12	3068279	rs12663589	6	3069057	T	C	0.551876	-0.143217	0.0859658	0.095728	-0.702635	0.113292	5.57653e-10	0.203828	0.126685	0.10763	0.363508	20	0.915896	1	Brain_Putamen_basal_ganglia
ENSG00000137274	6	BPHL	3118608	rs1983606	6	3114960	G	C	0.966887	0.090716	0.205231	0.658476	1.01314	0.152225	2.82281e-11	0.0895395	0.203016	0.659179	0.182094	9	0.988127	1	Brain_Putamen_basal_ganglia
ENSG00000180822	6	PSMG4	3231637	rs11753155	6	3265000	T	C	0.817881	0.0407543	0.100514	0.685142	0.478183	0.0680325	2.08407e-12	0.0852274	0.210549	0.685635	0.319087	20	0.988127	1	Brain_Putamen_basal_ganglia
ENSG00000228793	6	RP1-223B1.1	3594481	rs226950	6	3716413	A	G	0.683223	0.0271626	0.0874685	0.756148	0.522774	0.0806222	8.91757e-11	0.0519586	0.167508	0.75642	0.15661	10	0.989898	1	Brain_Putamen_basal_ganglia
ENSG00000198721	6	ECI2	4115923	rs12525157	6	4110869	C	T	0.147903	0.330777	0.111393	0.00298332	-0.311315	0.0493953	2.92832e-10	-1.06252	0.395541	0.00722611	0.149337	8	0.741677	1	Brain_Putamen_basal_ganglia
ENSG00000214113	6	LYRM4	5102827	rs111557465	6	5260694	T	C	0.084989	-0.28692	0.158466	0.070203	0.54851	0.0967742	1.44527e-08	-0.523089	0.303285	0.0845739	0.00751114	8	0.915896	1	Brain_Putamen_basal_ganglia
ENSG00000124783	6	SSR1	7268539	rs72818961	6	7297674	C	T	0.0342163	-0.197165	0.404586	0.626027	-0.971025	0.142698	1.01227e-11	0.203049	0.417726	0.62691	0.872077	7	0.988127	1	Brain_Putamen_basal_ganglia
ENSG00000124784	6	RIOK1	7389729	rs13198485	6	7443524	A	T	0.592715	-0.144507	0.0765366	0.0590183	0.510822	0.074856	8.85006e-12	-0.282891	0.155459	0.0688027	0.848077	18	0.900652	1	Brain_Putamen_basal_ganglia
ENSG00000230314	6	ELOVL2-AS1	11043757	rs61624919	6	10997823	A	G	0.46468	0.0788944	0.0774107	0.308128	-0.415976	0.0755277	3.6377e-08	-0.189661	0.189254	0.31627	0.87506	20	0.936373	1	Brain_Putamen_basal_ganglia
ENSG00000145979	6	TBC1D7	13266774	rs454563	6	13295536	T	C	0.862031	0.103176	0.125523	0.411093	-0.90958	0.10935	8.94239e-17	-0.113433	0.138673	0.413365	0.565159	20	0.959122	1	Brain_Putamen_basal_ganglia
ENSG00000050393	6	MCUR1	13786789	rs3757254	6	13788252	C	T	0.317881	-0.0920857	0.0867335	0.288368	0.444323	0.0475101	8.58576e-21	-0.207249	0.196458	0.291456	0.94613	20	0.936373	1	Brain_Putamen_basal_ganglia
ENSG00000047579	6	DTNBP1	15523032	rs1047631	6	15523101	C	T	0.122517	0.141777	0.112984	0.209543	0.358304	0.0508553	1.84728e-12	0.39569	0.320292	0.216681	0.254885	20	0.926988	1	Brain_Putamen_basal_ganglia
ENSG00000228412	6	RP4-625H18.2	19802395	rs6456270	6	19800491	G	C	0.316777	0.112418	0.0843682	0.182708	0.616032	0.093039	3.56245e-11	0.182487	0.1397	0.191459	0.394115	15	0.915896	1	Brain_Putamen_basal_ganglia
ENSG00000124532	6	MRS2	24403153	rs6456612	6	24406753	G	A	0.337748	-0.13848	0.0825264	0.0933459	0.48892	0.0572363	1.31766e-17	-0.283236	0.172019	0.0996534	0.545713	20	0.915896	1	Brain_Putamen_basal_ganglia
ENSG00000111802	6	TDP2	24650205	rs707887	6	24650671	T	C	0.707506	-0.0208511	0.0855907	0.807562	-0.324308	0.0544009	2.50015e-09	0.0642941	0.264138	0.807687	0.165501	18	0.989898	1	Brain_Putamen_basal_ganglia
ENSG00000272462	6	U91328.19	25992890	rs1935234	6	26067785	T	C	0.285872	0.0379025	0.0910182	0.677088	0.637513	0.0897235	1.20052e-12	0.0594537	0.143016	0.677619	0.998883	20	0.988127	1	Brain_Putamen_basal_ganglia
ENSG00000187837	6	HIST1H1C	26055968	rs1935235	6	26067782	G	C	0.689845	-0.0404123	0.0832493	0.627375	0.458008	0.0664492	5.47817e-12	-0.0882349	0.182214	0.628217	0.841671	20	0.988127	1	Brain_Putamen_basal_ganglia
ENSG00000186470	6	BTN3A2	26365387	rs72841536	6	26378288	A	T	0.0960265	-0.125423	0.148554	0.398509	-1.10589	0.129202	1.13496e-17	0.113413	0.134982	0.400789	0.677326	20	0.959122	1	Brain_Putamen_basal_ganglia
ENSG00000124508	6	BTN2A2	26383324	rs9467740	6	26383250	T	A	0.140177	-0.060759	0.105794	0.565756	0.701649	0.109468	1.4587e-10	-0.0865946	0.151383	0.567307	0.577364	20	0.98233	1	Brain_Putamen_basal_ganglia
ENSG00000181315	6	ZNF322	26636518	rs2498342	6	26644921	A	G	0.610375	-0.0577971	0.0799615	0.469767	-0.553166	0.0708718	5.94242e-15	0.104484	0.145171	0.47169	0.980029	20	0.959122	1	Brain_Putamen_basal_ganglia
ENSG00000124613	6	ZNF391	27342394	rs4455661	6	27373130	C	T	0.763797	-0.09059	0.0867491	0.296353	0.554462	0.0734436	4.36945e-14	-0.163384	0.157946	0.300937	0.196171	20	0.936373	1	Brain_Putamen_basal_ganglia
ENSG00000219392	6	RP1-265C24.5	28083406	rs9368548	6	28034737	G	A	0.199779	-0.0620595	0.104334	0.551971	-0.709489	0.0984292	5.67305e-13	0.0874707	0.147555	0.553315	0.512296	20	0.977267	1	Brain_Putamen_basal_ganglia
ENSG00000216901	6	AL022393.7	28143966	rs1225618	6	28129713	C	A	0.377483	0.00122924	0.0897462	0.989031	1.11148	0.0909646	2.46635e-34	0.00110595	0.0807448	0.989072	0.0208499	20	0.997301	1	Brain_Putamen_basal_ganglia
ENSG00000197062	6	RP5-874C20.3	28234788	rs2394049	6	28239681	G	A	0.412804	0.00422108	0.0867819	0.961163	-0.528136	0.0700911	4.88351e-14	-0.00799241	0.164321	0.961207	0.162966	20	0.997301	1	Brain_Putamen_basal_ganglia
ENSG00000235109	6	ZSCAN31	28292470	rs9301	6	28292706	C	T	0.381898	-0.0400868	0.0901899	0.656702	0.850399	0.0908663	8.06538e-21	-0.0471389	0.106176	0.657063	0.625314	20	0.988127	1	Brain_Putamen_basal_ganglia
ENSG00000187987	6	ZSCAN23	28399707	rs2213806	6	28457818	A	G	0.497792	-0.0743651	0.0825449	0.367641	0.460962	0.0723912	1.91941e-10	-0.161326	0.180854	0.372382	0.501409	20	0.953992	1	Brain_Putamen_basal_ganglia
ENSG00000204681	6	GABBR1	29523406	rs28359988	6	29600054	C	G	0.093819	0.0305098	0.127398	0.810714	0.524191	0.0866236	1.43626e-09	0.0582036	0.243228	0.810875	0.0019927	20	0.989898	1	Brain_Putamen_basal_ganglia
ENSG00000239257	6	RPL23AP1	29694446	rs1736905	6	29707661	G	A	0.346578	0.0235798	0.0902914	0.793984	0.695247	0.0916783	3.3622e-14	0.0339157	0.129947	0.794094	0.10593	20	0.989898	1	Brain_Putamen_basal_ganglia
ENSG00000181126	6	HLA-V	29758731	rs1633097	6	29784192	G	C	0.419426	0.172549	0.0896779	0.0543414	0.595694	0.0708937	4.36585e-17	0.28966	0.15444	0.0607167	0.182493	20	0.899369	1	Brain_Putamen_basal_ganglia
ENSG00000176998	6	HCG4	29758816	rs1610703	6	29781613	A	T	0.353201	0.198605	0.0935663	0.0337862	-0.41142	0.0720853	1.1471e-08	-0.48273	0.242641	0.0466482	0.540283	20	0.870514	1	Brain_Putamen_basal_ganglia
ENSG00000230521	6	HCG4P7	29855071	rs115644852	6	29923184	T	C	0.013245	-0.0399505	0.135248	0.767697	-1.03541	0.129951	1.61624e-15	0.0385842	0.130712	0.767853	0.353946	20	0.989898	1	Brain_Putamen_basal_ganglia
ENSG00000206341	6	HLA-H	29855350	rs28724990	6	29816542	A	T	0.152318	-0.208724	0.11177	0.0618391	0.809784	0.116909	4.30954e-12	-0.257753	0.142953	0.071378	0.0250186	20	0.906034	1	Brain_Putamen_basal_ganglia
ENSG00000227262	6	HCG4B	29893760	rs9260867	6	29946021	A	G	0.0717439	0.128631	0.161302	0.425203	1.11661	0.190625	4.69541e-09	0.115197	0.145789	0.429432	0.289684	16	0.959122	1	Brain_Putamen_basal_ganglia
ENSG00000230795	6	HLA-K	29894236	rs2904758	6	29923351	A	G	0.736203	-0.236257	0.0869282	0.00657004	-0.964693	0.106296	1.13154e-19	0.244904	0.0940636	0.00922502	0.0150691	20	0.741677	1	Brain_Putamen_basal_ganglia
ENSG00000206503	6	HLA-A	29909037	rs9260085	6	29909360	A	G	0.111479	0.181463	0.1239	0.143037	-0.472603	0.0851181	2.81904e-08	-0.383965	0.271132	0.156731	0.8281	20	0.915896	1	Brain_Putamen_basal_ganglia
ENSG00000235290	6	HLA-W	29924373	rs78841522	6	29913698	C	G	0.0883002	-0.0392534	0.133714	0.769094	0.983974	0.145349	1.29027e-11	-0.0398928	0.13602	0.769303	0.0479841	20	0.989898	1	Brain_Putamen_basal_ganglia
ENSG00000204623	6	ZNRD1-AS1	29968788	rs9261244	6	30018015	A	G	0.470199	0.167961	0.0849044	0.0479053	-0.450822	0.0596999	4.30369e-14	-0.372565	0.194687	0.0556639	0.284693	20	0.876307	1	Brain_Putamen_basal_ganglia
ENSG00000237669	6	HCG4P3	29973898	rs1150741	6	30029651	G	C	0.238411	0.0947191	0.109422	0.386672	0.745759	0.0993859	6.20546e-14	0.12701	0.147699	0.389829	0.0246269	20	0.958458	1	Brain_Putamen_basal_ganglia
ENSG00000204622	6	HLA-J	29974360	rs9260114	6	29909988	T	C	0.682119	-0.0757844	0.0906858	0.403337	0.763798	0.0953887	1.1733e-15	-0.0992205	0.119375	0.405879	0.0344293	20	0.959122	1	Brain_Putamen_basal_ganglia
ENSG00000204618	6	RNF39	30038043	rs9261111	6	29976499	G	C	0.139073	0.131958	0.119271	0.268563	0.875711	0.0981567	4.59742e-19	0.150686	0.137242	0.272223	0.495303	20	0.936373	1	Brain_Putamen_basal_ganglia
ENSG00000270604	6	HCG17	30201816	rs2517611	6	30169327	G	A	0.189845	-0.196823	0.117872	0.0949595	-0.800114	0.11159	7.49463e-13	0.245994	0.151261	0.103889	0.689281	20	0.915896	1	Brain_Putamen_basal_ganglia
ENSG00000243753	6	HLA-L	30227361	rs3130534	6	31209045	A	G	0.633554	-0.0608411	0.0841027	0.469444	0.508591	0.0929174	4.41036e-08	-0.119627	0.166802	0.473265	0.646412	20	0.959122	1	Brain_Putamen_basal_ganglia
ENSG00000231074	6	HCG18	30255174	rs2516698	6	30232374	A	G	0.0562914	-0.41205	0.189219	0.0294332	0.744701	0.122225	1.10917e-09	-0.55331	0.269828	0.040306	0.246541	19	0.870514	1	Brain_Putamen_basal_ganglia
ENSG00000228022	6	HCG20	30734602	rs7740474	6	30760948	G	A	0.413907	-0.117125	0.0918238	0.202118	-0.599444	0.0978047	8.84388e-10	0.195389	0.156464	0.211744	0.934648	20	0.921478	1	Brain_Putamen_basal_ganglia
ENSG00000137411	6	VARS2	30876019	rs2532920	6	30923629	T	C	0.31457	-0.00708504	0.088105	0.935909	0.484576	0.0568508	1.54611e-17	-0.0146211	0.181827	0.935909	0.221936	20	0.997301	1	Brain_Putamen_basal_ganglia
ENSG00000196260	6	SFTA2	30899130	rs1264327	6	30850582	A	G	0.304636	-0.0766737	0.0888251	0.388025	0.613879	0.104321	3.99259e-09	-0.1249	0.146243	0.393072	0.231456	12	0.958458	1	Brain_Putamen_basal_ganglia
ENSG00000228789	6	HCG22	31021227	rs2394424	6	31020360	C	T	0.643488	0.000250031	0.0847709	0.997645	0.627725	0.0976547	1.29291e-10	0.000398313	0.135045	0.997647	0.91274	20	0.998833	1	Brain_Putamen_basal_ganglia
ENSG00000204536	6	CCHCR1	31110216	rs1150765	6	31127562	T	C	0.232892	-0.0493352	0.127317	0.698389	0.476816	0.0756241	2.88045e-10	-0.103468	0.267519	0.698927	0.227825	20	0.988127	1	Brain_Putamen_basal_ganglia
ENSG00000137310	6	TCF19	31126319	rs17197101	6	31126409	T	G	0.0618102	0.197309	0.140453	0.160072	0.889631	0.12928	5.92666e-12	0.221787	0.161134	0.168693	0.157037	20	0.915896	1	Brain_Putamen_basal_ganglia
ENSG00000204531	6	POU5F1	31132119	rs3095247	6	31209389	A	G	0.400662	0.10571	0.081863	0.1966	0.630036	0.104016	1.38608e-09	0.167785	0.132854	0.206615	0.181043	20	0.915896	1	Brain_Putamen_basal_ganglia
ENSG00000272501	6	XXbac-BPG299F13.17	31162977	rs7749442	6	31328111	A	T	0.084989	-0.00547697	0.137615	0.968254	0.92122	0.153361	1.89128e-09	-0.00594535	0.149387	0.968254	0.102352	20	0.997301	1	Brain_Putamen_basal_ganglia
ENSG00000206344	6	HCG27	31165537	rs6919908	6	31244960	C	T	0.857616	-0.00403186	0.112413	0.971409	0.708998	0.10013	1.43324e-12	-0.0056867	0.158554	0.971389	0.438019	20	0.997301	1	Brain_Putamen_basal_ganglia
ENSG00000204525	6	HLA-C	31236526	rs2524119	6	31229404	C	T	0.611479	0.0276251	0.08973	0.758181	-0.643766	0.0571999	2.19636e-29	-0.0429117	0.139435	0.75827	0.496845	20	0.989898	1	Brain_Putamen_basal_ganglia
ENSG00000272221	6	XXbac-BPG181B23.7	31362066	rs75098758	6	31361004	C	T	0.250552	0.0100394	0.0918842	0.913008	-0.998586	0.109432	7.16282e-20	-0.0100537	0.0920209	0.913001	0.178848	20	0.994307	1	Brain_Putamen_basal_ganglia
ENSG00000204520	6	MICA	31371356	rs9295996	6	31390558	G	T	0.243929	0.125063	0.0905569	0.167275	-0.919472	0.0782079	6.51812e-32	-0.136016	0.0991651	0.170184	0.392289	20	0.915896	1	Brain_Putamen_basal_ganglia
ENSG00000204516	6	MICB	31462658	rs2516400	6	31481105	A	G	0.309051	0.00765066	0.0888174	0.931395	0.465919	0.085263	4.64234e-08	0.0164206	0.190652	0.931364	0.326905	20	0.997301	1	Brain_Putamen_basal_ganglia
ENSG00000204463	6	BAG6	31606805	rs2507959	6	31577048	C	T	0.084989	0.139275	0.157032	0.375118	0.739325	0.110085	1.8688e-11	0.188381	0.214243	0.379246	0.541166	20	0.957098	1	Brain_Putamen_basal_ganglia
ENSG00000240053	6	LY6G5B	31637944	rs4569	6	31637807	T	C	0.253863	0.0920777	0.0857878	0.283127	-0.311395	0.0515831	1.57232e-09	-0.295694	0.279816	0.290627	0.468592	20	0.936373	1	Brain_Putamen_basal_ganglia
ENSG00000204428	6	LY6G5C	31644461	rs1266073	6	31667028	A	C	0.253863	0.0906082	0.0859131	0.291599	-1.04012	0.0822272	1.12817e-36	-0.0871132	0.0828858	0.293257	0.840209	20	0.936373	1	Brain_Putamen_basal_ganglia
ENSG00000204371	6	EHMT2	31847536	rs630379	6	31922254	C	A	0.757174	0.333619	0.101312	0.00099128	0.30431	0.0470171	9.65055e-11	1.09631	0.373536	0.00333597	0.373609	20	0.706631	1	Brain_Putamen_basal_ganglia
ENSG00000204351	6	SKIV2L	31926857	rs377370	6	31942514	G	A	0.107064	-0.101123	0.112666	0.369429	0.691987	0.0755669	5.32239e-20	-0.146134	0.163595	0.371715	0.386074	20	0.953992	1	Brain_Putamen_basal_ganglia
ENSG00000244731	6	C4A	31949801	rs1265905	6	31909941	G	A	0.089404	-0.137061	0.192188	0.475744	-0.798415	0.129722	7.51628e-10	0.171666	0.242322	0.478683	0.0344182	20	0.960127	1	Brain_Putamen_basal_ganglia
ENSG00000204338	6	CYP21A1P	31973413	rs2854275	6	32628428	A	C	0.102649	0.0403451	0.157032	0.79724	-0.950499	0.149456	2.02142e-10	-0.0424462	0.165345	0.7974	0.0919781	20	0.989898	1	Brain_Putamen_basal_ganglia
ENSG00000231852	6	CYP21A2	32006042	rs3131294	6	32180146	G	A	0.892936	0.346474	0.13748	0.0117295	0.658357	0.112868	5.44402e-09	0.526271	0.22748	0.0206961	0.32467	20	0.82977	1	Brain_Putamen_basal_ganglia
ENSG00000213676	6	ATF6B	32065953	rs2228628	6	32088854	C	G	0.266004	0.0916124	0.0887843	0.302158	0.558003	0.0796134	2.40182e-12	0.164179	0.160826	0.307325	0.297623	20	0.936373	1	Brain_Putamen_basal_ganglia
ENSG00000204305	6	AGER	32148745	rs204995	6	32154285	G	A	0.210817	-0.0944294	0.106657	0.375964	0.462025	0.0792908	5.64438e-09	-0.204382	0.233496	0.381406	0.902941	19	0.957098	1	Brain_Putamen_basal_ganglia
ENSG00000204301	6	NOTCH4	32162620	rs2269423	6	32145707	C	A	0.663355	-0.0133406	0.0850839	0.875395	-0.323186	0.0582502	2.88565e-08	0.0412784	0.263371	0.875457	0.00832736	20	0.989898	1	Brain_Putamen_basal_ganglia
ENSG00000198502	6	HLA-DRB5	32485120	rs9271525	6	32589842	A	G	0.869757	0.255348	0.123448	0.0385964	-1.33835	0.111939	6.03592e-33	-0.190793	0.0936092	0.0415312	0.596747	20	0.870514	1	Brain_Putamen_basal_ganglia
ENSG00000229391	6	HLA-DRB6	32520490	rs3104389	6	32595097	A	C	0.293598	-0.0962158	0.103235	0.35133	1.04499	0.0972053	5.90422e-27	-0.0920734	0.099161	0.353135	0.0127888	20	0.94571	1	Brain_Putamen_basal_ganglia
ENSG00000196126	6	HLA-DRB1	32546546	rs9271481	6	32588877	G	A	0.881898	0.237412	0.129154	0.0660301	-0.687628	0.0855479	9.1371e-16	-0.345263	0.192674	0.0731411	0.758375	20	0.906158	1	Brain_Putamen_basal_ganglia
ENSG00000196735	6	HLA-DQA1	32595956	rs9270911	6	32572202	T	C	0.493377	0.0281793	0.0820847	0.731376	-0.390068	0.0697117	2.20059e-08	-0.0722421	0.210833	0.731861	0.479629	20	0.989898	1	Brain_Putamen_basal_ganglia
ENSG00000179344	6	HLA-DQB1	32627244	rs1063355	6	32627714	G	T	0.612583	-0.0241266	0.0811923	0.766353	-0.922559	0.0772583	7.2147e-33	0.0261518	0.0880349	0.766419	0.520128	20	0.989898	1	Brain_Putamen_basal_ganglia
ENSG00000223534	6	HLA-DQB1-AS1	32627657	rs3135006	6	32667119	C	T	0.778146	-0.0206552	0.0922597	0.822815	-0.636492	0.104516	1.12993e-09	0.0324516	0.145048	0.822967	0.166653	20	0.989898	1	Brain_Putamen_basal_ganglia
ENSG00000237541	6	HLA-DQA2	32709119	rs9271589	6	32591128	A	G	0.283664	-0.037651	0.0842472	0.65494	0.973285	0.0993932	1.21537e-22	-0.0386844	0.0866497	0.655275	0.0196756	20	0.988127	1	Brain_Putamen_basal_ganglia
ENSG00000232629	6	HLA-DQB2	32723875	rs1063355	6	32627714	G	T	0.612583	-0.0241266	0.0811923	0.766353	0.784274	0.0824273	1.82175e-21	-0.030763	0.103576	0.76646	0.419651	20	0.989898	1	Brain_Putamen_basal_ganglia
ENSG00000241106	6	HLA-DOB	32780540	rs1894406	6	32787056	T	C	0.312362	0.0539198	0.0820924	0.511296	-0.764911	0.0964569	2.18998e-15	-0.0704917	0.10769	0.51274	0.0369392	20	0.96361	1	Brain_Putamen_basal_ganglia
ENSG00000204267	6	TAP2	32789610	rs2051600	6	32709309	G	A	0.792494	-0.0252876	0.0942043	0.788365	0.418196	0.0724004	7.64263e-09	-0.0604682	0.225507	0.788589	0.80056	20	0.989898	1	Brain_Putamen_basal_ganglia
ENSG00000204257	6	HLA-DMA	32916390	rs112935194	6	32957897	C	T	0.0463576	-0.355997	0.182618	0.0512467	0.845517	0.126383	2.23006e-11	-0.42104	0.224966	0.061266	0.113302	20	0.899369	1	Brain_Putamen_basal_ganglia
ENSG00000224557	6	HLA-DPB2	33080228	rs3129287	6	33089104	T	G	0.264901	-0.0605752	0.0841996	0.471883	0.842689	0.0981289	8.88261e-18	-0.0718832	0.100268	0.473428	0.362087	20	0.959122	1	Brain_Putamen_basal_ganglia
ENSG00000230313	6	HCG24	33112560	rs3117034	6	33087358	A	T	0.439294	-0.0325614	0.0758261	0.667618	0.702289	0.0732984	9.58916e-22	-0.0463647	0.108078	0.667929	0.162543	20	0.988127	1	Brain_Putamen_basal_ganglia
ENSG00000231500	6	RPS18	33239787	rs17215231	6	33239869	T	C	0.0739514	-0.250177	0.155219	0.107013	-0.801597	0.0694477	8.05893e-31	0.312098	0.195516	0.110426	0.253132	20	0.915896	1	Brain_Putamen_basal_ganglia
ENSG00000030110	6	BAK1	33540329	rs511515	6	33541507	G	A	0.714128	0.0810615	0.0847217	0.338668	-0.536648	0.0800025	1.97456e-11	-0.151051	0.15947	0.343532	0.460815	18	0.94571	1	Brain_Putamen_basal_ganglia
ENSG00000197251	6	LINC00336	33553883	rs210137	6	33542478	T	C	0.190949	0.179041	0.0943783	0.0578199	0.615508	0.100705	9.8378e-10	0.290884	0.16055	0.070018	0.00959303	17	0.900652	1	Brain_Putamen_basal_ganglia
ENSG00000161904	6	LEMD2	33738979	rs4713678	6	33742097	C	T	0.571744	0.00318105	0.0781536	0.967536	-0.326099	0.0548947	2.84249e-09	-0.00975487	0.239668	0.967534	0.735907	20	0.997301	1	Brain_Putamen_basal_ganglia
ENSG00000196821	6	C6orf106	34555065	rs6907508	6	34592090	G	A	0.120309	0.085471	0.124463	0.492258	0.527456	0.0597575	1.07898e-18	0.162044	0.236682	0.493565	0.765947	20	0.960595	1	Brain_Putamen_basal_ganglia
ENSG00000124562	6	SNRPC	34725183	rs9462030	6	34831280	T	C	0.338852	-0.0274915	0.0840638	0.74364	-0.432187	0.0481627	2.87296e-19	0.0636101	0.194637	0.743809	0.176938	20	0.989898	1	Brain_Putamen_basal_ganglia
ENSG00000065060	6	UHRF1BP1	34759857	rs4259246	6	34803947	T	C	0.335541	-0.00772073	0.0840817	0.926838	0.643337	0.0711313	1.50539e-19	-0.0120011	0.130703	0.926841	0.422997	17	0.997301	1	Brain_Putamen_basal_ganglia
ENSG00000198755	6	RPL10A	35436185	rs11553984	6	35436922	T	C	0.0143488	0.220973	0.341747	0.517889	-0.887542	0.160438	3.16619e-08	-0.248972	0.38767	0.520726	0.60226	5	0.96361	1	Brain_Putamen_basal_ganglia
ENSG00000112041	6	TULP1	35465651	rs12529688	6	35512925	T	C	0.089404	0.0293063	0.128561	0.81965	1.02586	0.152574	1.77183e-11	0.0285676	0.125392	0.819782	0.257963	17	0.989898	1	Brain_Putamen_basal_ganglia
ENSG00000112053	6	SLC26A8	35911291	rs602932	6	35981637	T	C	0.256071	0.0299956	0.0909807	0.741613	-0.313169	0.0529274	3.27959e-09	-0.0957809	0.290967	0.742019	0.47064	20	0.989898	1	Brain_Putamen_basal_ganglia
ENSG00000156711	6	MAPK13	36095586	rs12210946	6	36098130	A	G	0.284768	-0.116259	0.0855827	0.174325	0.312451	0.0549482	1.29837e-08	-0.372086	0.281615	0.186416	0.582483	6	0.915896	1	Brain_Putamen_basal_ganglia
ENSG00000246982	6	RP1-179N16.6	36114475	rs2859135	6	36114703	T	C	0.65894	0.0323497	0.0807	0.688525	-0.630943	0.0803187	3.98208e-15	-0.0512719	0.12807	0.688905	0.064374	10	0.988127	1	Brain_Putamen_basal_ganglia
ENSG00000164530	6	PI16	36922209	rs72846873	6	36913344	T	C	0.149007	0.0575233	0.102269	0.573789	1.09195	0.117598	1.61022e-20	0.0526795	0.0938289	0.574496	0.377611	20	0.984599	1	Brain_Putamen_basal_ganglia
ENSG00000198937	6	CCDC167	37450696	rs1224129	6	37413409	C	T	0.705298	-0.166886	0.0871023	0.0553728	0.43567	0.0535282	3.98311e-16	-0.383057	0.205392	0.062181	0.183824	17	0.899369	1	Brain_Putamen_basal_ganglia
ENSG00000124767	6	GLO1	38643701	rs2490026	6	38670067	T	C	0.454746	-0.086324	0.0785534	0.271804	-0.346888	0.049904	3.6242e-12	0.248853	0.229264	0.277727	0.0510653	20	0.936373	1	Brain_Putamen_basal_ganglia
ENSG00000164627	6	KIF6	39297766	rs113886947	6	39684556	C	T	0.0916115	-0.122379	0.133189	0.358184	0.484461	0.0871961	2.76037e-08	-0.252608	0.278656	0.364659	0.778579	10	0.949287	1	Brain_Putamen_basal_ganglia
ENSG00000161912	6	ADCY10P1	41068761	rs62396317	6	41095817	G	A	0.118102	0.139336	0.106661	0.191427	0.645079	0.0807602	1.37606e-15	0.215998	0.167542	0.197324	0.075441	18	0.915896	1	Brain_Putamen_basal_ganglia
ENSG00000112599	6	GUCA1B	42152139	rs10807278	6	42134057	T	C	0.656733	0.0632668	0.0801741	0.430047	0.567953	0.0858469	3.69351e-11	0.111394	0.142164	0.433296	0.00996202	7	0.959122	1	Brain_Putamen_basal_ganglia
ENSG00000048544	6	MRPS10	42174539	rs10807277	6	42133887	A	C	0.656733	0.0637484	0.080418	0.427946	0.406843	0.0611318	2.82964e-11	0.15669	0.199061	0.431194	0.108014	10	0.959122	1	Brain_Putamen_basal_ganglia
ENSG00000112619	6	PRPH2	42664340	rs3818087	6	42672407	C	T	0.275938	-0.0724675	0.0867522	0.403526	0.778651	0.111792	3.27942e-12	-0.093068	0.112212	0.406881	0.205515	12	0.959122	1	Brain_Putamen_basal_ganglia
ENSG00000146223	6	RPL7L1	42847356	rs1150797	6	42841231	A	G	0.271523	0.0938273	0.0905944	0.30035	-0.432335	0.0760667	1.31867e-08	-0.217024	0.212997	0.308247	0.261076	12	0.936373	1	Brain_Putamen_basal_ganglia
ENSG00000124713	6	GNMT	42928496	rs9471975	6	42919222	C	T	0.591611	0.0540254	0.0793566	0.496003	-0.945564	0.091824	7.22603e-25	-0.0571357	0.0841084	0.496941	0.195071	20	0.960595	1	Brain_Putamen_basal_ganglia
ENSG00000124587	6	PEX6	42931608	rs9471974	6	42918984	A	T	0.474614	0.0951193	0.0766232	0.214441	0.681538	0.0608261	3.86659e-29	0.139566	0.113115	0.217262	0.254872	20	0.927035	1	Brain_Putamen_basal_ganglia
ENSG00000112667	6	DNPH1	43193367	rs77321231	6	43200203	T	C	0.10596	0.269202	0.129665	0.0378784	-0.472543	0.0810139	5.44846e-09	-0.569689	0.291262	0.0504733	0.6016	11	0.870514	1	Brain_Putamen_basal_ganglia
ENSG00000124813	6	RUNX2	45295894	rs2677098	6	45436249	T	C	0.36755	-0.048914	0.0821361	0.551493	-0.591778	0.0820025	5.33089e-13	0.082656	0.139267	0.552842	0.183013	13	0.977267	1	Brain_Putamen_basal_ganglia
ENSG00000153291	6	SLC25A27	46620678	rs1805017	6	46684222	T	C	0.260486	0.0667517	0.0871245	0.443578	0.633014	0.0567792	7.26622e-29	0.105451	0.137959	0.444652	0.896366	20	0.959122	1	Brain_Putamen_basal_ganglia
ENSG00000180113	6	TDRD6	46655612	rs34964632	6	46648129	G	A	0.283664	0.0458048	0.0847069	0.58866	-0.803208	0.0773627	2.98291e-25	-0.0570273	0.105604	0.589189	0.949569	20	0.987293	1	Brain_Putamen_basal_ganglia
ENSG00000146085	6	MUT	49398073	rs78391179	6	49485047	G	A	0.013245	-0.601566	0.450471	0.181741	0.936311	0.151767	6.85463e-10	-0.642485	0.492255	0.191829	0.856708	20	0.915896	1	Brain_Putamen_basal_ganglia
ENSG00000031691	6	CENPQ	49431091	rs7769646	6	49421241	A	G	0.360927	0.0349906	0.0789786	0.65776	-0.459633	0.0629801	2.91924e-13	-0.0761273	0.172146	0.658326	0.534424	20	0.988127	1	Brain_Putamen_basal_ganglia
ENSG00000112118	6	MCM3	52128807	rs55953467	6	52356259	A	G	0.0342163	-0.109804	0.235305	0.640753	1.04117	0.152317	8.16859e-12	-0.105462	0.226527	0.64153	0.640084	5	0.988127	1	Brain_Putamen_basal_ganglia
ENSG00000137269	6	LRRC1	53659295	rs4260754	6	53730606	G	A	0.387417	0.115897	0.0794776	0.144763	0.456564	0.0664707	6.48105e-12	0.253846	0.177957	0.153741	0.918451	16	0.915896	1	Brain_Putamen_basal_ganglia
ENSG00000151917	6	BEND6	56819773	rs6925107	6	56828940	G	A	0.784768	0.0698743	0.0951905	0.462918	0.544858	0.0523729	2.39157e-25	0.128243	0.175141	0.46403	0.097111	20	0.959122	1	Brain_Putamen_basal_ganglia
ENSG00000272541	6	XXbac-BPGBPG55C20.1	58182169	rs2146166	6	58290665	G	T	0.713024	0.0759517	0.0905984	0.401841	-0.485321	0.0668696	3.93668e-13	-0.156498	0.187919	0.40496	0.425901	11	0.959122	1	Brain_Putamen_basal_ganglia
ENSG00000272316	6	XXbac-BPGBPG55C20.2	58234838	rs2146166	6	58290665	G	T	0.713024	0.0759517	0.0905984	0.401841	0.628125	0.0693984	1.41656e-19	0.120918	0.144854	0.403853	0.466079	14	0.959122	1	Brain_Putamen_basal_ganglia
ENSG00000239650	6	GUSBP4	58246051	rs2398050	6	58290836	C	T	0.713024	0.0490873	0.0918729	0.593135	0.584679	0.0897511	7.29565e-11	0.083956	0.157662	0.594374	0.356571	7	0.987293	1	Brain_Putamen_basal_ganglia
ENSG00000215190	6	LINC00680	58272352	rs4928430	6	58303520	A	T	0.713024	0.0375731	0.0884996	0.671161	-0.942235	0.0967578	2.07438e-22	-0.0398766	0.0940144	0.671454	0.619216	14	0.988127	1	Brain_Putamen_basal_ganglia
ENSG00000230910	6	RP3-525N10.2	69339854	rs6930275	6	69416860	A	G	0.345475	0.0998182	0.0794631	0.209077	0.326451	0.0553784	3.74879e-09	0.305768	0.24888	0.219232	0.403872	20	0.927269	1	Brain_Putamen_basal_ganglia
ENSG00000271967	6	RP11-134K13.4	71306141	rs1208476	6	71152462	A	T	0.378587	-0.0598498	0.0857189	0.485047	-0.409975	0.0747779	4.19186e-08	0.145984	0.210772	0.48855	0.340557	17	0.960595	1	Brain_Putamen_basal_ganglia
ENSG00000256980	6	KHDC1L	73933267	rs6453649	6	73867968	C	T	0.666667	-0.158737	0.084715	0.0609657	0.411819	0.0692177	2.68766e-09	-0.385454	0.21567	0.0738989	0.131641	14	0.906158	1	Brain_Putamen_basal_ganglia
ENSG00000112697	6	TMEM30A	75962640	rs240410	6	75940739	C	G	0.937086	0.182939	0.231594	0.42958	0.471251	0.0683942	5.57063e-12	0.388199	0.494664	0.432587	0.469778	7	0.959122	1	Brain_Putamen_basal_ganglia
ENSG00000118420	6	UBE3D	83602117	rs12196697	6	83686243	T	C	0.122517	-0.091645	0.12	0.445044	0.72489	0.0775823	9.32053e-21	-0.126426	0.166094	0.446556	0.0653307	20	0.959122	1	Brain_Putamen_basal_ganglia
ENSG00000220563	6	PKMP3	86369610	rs7752502	6	86410651	T	C	0.59713	-0.00512684	0.0803023	0.949055	0.429519	0.069452	6.23379e-10	-0.0119362	0.186969	0.949097	0.412605	20	0.997301	1	Brain_Putamen_basal_ganglia
ENSG00000203875	6	SNHG5	86370710	rs4348284	6	86350394	T	C	0.467991	-0.0482957	0.0808102	0.550078	-0.67036	0.0510267	2.00902e-39	0.0720444	0.120672	0.55049	0.520236	20	0.977267	1	Brain_Putamen_basal_ganglia
ENSG00000111850	6	SMIM8	88032301	rs9344704	6	88040356	A	G	0.110375	0.0809346	0.111466	0.46776	0.605021	0.082591	2.3799e-13	0.133772	0.185138	0.469955	0.105059	20	0.959122	1	Brain_Putamen_basal_ganglia
ENSG00000083099	6	LYRM2	90277863	rs2768938	6	90436943	G	A	0.226269	-0.0973119	0.101059	0.335583	0.638706	0.0771903	1.29062e-16	-0.152358	0.159292	0.338836	0.697422	20	0.94571	1	Brain_Putamen_basal_ganglia
ENSG00000123545	6	NDUFAF4	97337189	rs12202527	6	97354319	A	G	0.116998	0.21277	0.123117	0.08396	0.366994	0.053446	6.57361e-12	0.579764	0.345936	0.0937521	0.0622132	11	0.915896	1	Brain_Putamen_basal_ganglia
ENSG00000228506	6	RP11-98I9.4	99872798	rs4840044	6	99888013	G	A	0.477925	-0.096458	0.0767168	0.208636	0.842363	0.0875685	6.61653e-22	-0.114509	0.091848	0.2125	0.706873	20	0.921478	1	Brain_Putamen_basal_ganglia
ENSG00000219755	6	RP1-199J3.5	100023588	rs644980	6	100038025	C	G	0.820088	0.0027578	0.0966898	0.977246	0.880335	0.10846	4.78992e-16	0.00313267	0.109834	0.977246	0.328064	20	0.997301	1	Brain_Putamen_basal_ganglia
ENSG00000130348	6	QRSL1	107077453	rs11968502	6	107101998	A	G	0.431567	-0.0240612	0.0773044	0.755606	-0.721616	0.0783186	3.14626e-20	0.0333434	0.107188	0.755744	0.329969	20	0.989898	1	Brain_Putamen_basal_ganglia
ENSG00000118690	6	ARMC2	109169619	rs2768567	6	109227822	T	C	0.786976	-0.119408	0.0918125	0.193406	-0.418986	0.0542569	1.1428e-14	0.284994	0.222216	0.199665	0.260755	17	0.915896	1	Brain_Putamen_basal_ganglia
ENSG00000155085	6	AK9	109814059	rs3799849	6	110036763	A	C	0.374172	0.00712456	0.0859898	0.933992	-0.74397	0.0805686	2.60717e-20	-0.00957641	0.115587	0.933971	0.655274	20	0.997301	1	Brain_Putamen_basal_ganglia
ENSG00000255389	6	C6orf3	111921078	rs33980500	6	111913262	T	C	0.0551876	-0.0214044	0.14835	0.885274	-1.21271	0.135153	2.8884e-19	0.0176501	0.122345	0.885291	0.0237831	20	0.990449	1	Brain_Putamen_basal_ganglia
ENSG00000203778	6	FAM229B	112408802	rs971530	6	112391474	A	C	0.514349	0.113955	0.0811739	0.160368	0.417201	0.0604818	5.27545e-12	0.273142	0.198556	0.168933	0.809002	12	0.915896	1	Brain_Putamen_basal_ganglia
ENSG00000188820	6	FAM26F	116782533	rs117361304	6	116783619	G	T	0.0761589	0.12987	0.143427	0.365223	-0.741396	0.123933	2.20099e-09	-0.175169	0.195659	0.370638	0.426773	16	0.953992	1	Brain_Putamen_basal_ganglia
ENSG00000111907	6	TPD52L1	125440195	rs3799727	6	125579026	A	G	0.0883002	0.0476371	0.147506	0.746747	-0.512671	0.0830883	6.82055e-10	-0.0929195	0.288114	0.747067	0.220611	16	0.989898	1	Brain_Putamen_basal_ganglia
ENSG00000237742	6	RP11-624M8.1	125899704	rs1977141	6	126097457	G	A	0.611479	-0.0748755	0.0783909	0.339521	-0.526805	0.0589176	3.84315e-19	0.142131	0.149651	0.342238	0.247445	20	0.94571	1	Brain_Putamen_basal_ganglia
ENSG00000223542	6	RP1-283K11.3	133756215	rs9402514	6	133858410	C	T	0.586093	-0.117063	0.0831023	0.158941	0.588612	0.0902681	6.99755e-11	-0.198879	0.14444	0.168544	0.176686	4	0.915896	1	Brain_Putamen_basal_ganglia
ENSG00000234567	6	RP1-283K11.2	133773995	rs9402514	6	133858410	C	T	0.586093	-0.117063	0.0831023	0.158941	0.595681	0.0973181	9.3008e-10	-0.196519	0.143155	0.169822	0.226861	5	0.915896	1	Brain_Putamen_basal_ganglia
ENSG00000227954	6	RP3-323P13.2	133823390	rs7771144	6	133861857	T	A	0.147903	0.288766	0.107701	0.00733636	-0.749719	0.0878729	1.4402e-17	-0.385166	0.150582	0.0105319	0.337085	12	0.741677	1	Brain_Putamen_basal_ganglia
ENSG00000232310	6	RP11-557H15.4	134846452	rs79549379	6	134855708	G	T	0.103753	0.0173388	0.141101	0.902211	0.561733	0.0990217	1.4046e-08	0.0308666	0.251248	0.902223	0.321775	8	0.994284	1	Brain_Putamen_basal_ganglia
ENSG00000118514	6	ALDH8A1	135238528	rs4142299	6	135377186	T	G	0.465784	0.0369682	0.0785986	0.638146	-0.831094	0.0697793	1.04569e-32	-0.0444813	0.0946462	0.638373	0.538587	20	0.988127	1	Brain_Putamen_basal_ganglia
ENSG00000112339	6	HBS1L	135281516	rs4142299	6	135377186	T	G	0.465784	0.0369682	0.0785986	0.638146	-0.694074	0.0572244	7.41545e-34	-0.0532626	0.113328	0.638363	0.539567	20	0.988127	1	Brain_Putamen_basal_ganglia
ENSG00000232876	6	CTA-212D2.2	135376171	rs2150681	6	135375232	T	C	0.465784	0.0553306	0.0778729	0.477402	-0.878855	0.0974127	1.84727e-19	-0.0629576	0.0888816	0.478739	0.38358	20	0.960127	1	Brain_Putamen_basal_ganglia
ENSG00000135541	6	AHI1	135604670	rs2614276	6	135681704	C	T	0.604857	0.0771284	0.0831613	0.353692	0.492478	0.0572446	7.76282e-18	0.156613	0.169841	0.35647	0.024291	20	0.946569	1	Brain_Putamen_basal_ganglia
ENSG00000112357	6	PEX7	137143717	rs34010687	6	137206325	G	A	0.122517	-0.0257035	0.115689	0.824178	-0.61364	0.0928688	3.90595e-11	0.041887	0.188636	0.824273	0.247346	18	0.989898	1	Brain_Putamen_basal_ganglia
ENSG00000016402	6	IL20RA	137321108	rs9376244	6	137368147	A	G	0.084989	-0.056071	0.144352	0.697697	-0.655835	0.102791	1.76793e-10	0.0854956	0.220512	0.698227	0.294136	12	0.988127	1	Brain_Putamen_basal_ganglia
ENSG00000225177	6	RP11-390P2.4	139013685	rs1129180	6	139018132	G	A	0.208609	-0.164866	0.0953884	0.0839213	0.511663	0.0546567	7.86956e-21	-0.322217	0.189579	0.0891979	0.1744	20	0.915896	1	Brain_Putamen_basal_ganglia
ENSG00000235652	6	RP11-545I5.3	146136048	rs2206142	6	146029070	T	C	0.674393	-0.112373	0.087142	0.197216	-0.46959	0.0629023	8.30525e-14	0.2393	0.188319	0.203829	0.426137	18	0.915896	1	Brain_Putamen_basal_ganglia
ENSG00000228408	6	RP1-111D6.3	149539062	rs9404018	6	149532486	C	T	0.288079	-0.029915	0.0845054	0.723334	0.454041	0.0784811	7.23604e-09	-0.0658862	0.186467	0.723833	0.404314	19	0.989898	1	Brain_Putamen_basal_ganglia
ENSG00000231760	6	RP11-350J20.5	150117711	rs2151912	6	150152908	G	A	0.381898	-0.0755267	0.0811813	0.352191	0.733866	0.100022	2.18375e-13	-0.102916	0.111507	0.356031	0.862999	20	0.946569	1	Brain_Putamen_basal_ganglia
ENSG00000268592	6	RP11-244K5.8	150183733	rs7763719	6	150186535	G	T	0.416115	-0.177015	0.0809391	0.0287412	0.514966	0.0942872	4.71669e-08	-0.343742	0.169306	0.0423267	0.111142	14	0.870514	1	Brain_Putamen_basal_ganglia
ENSG00000203722	6	RAET1G	150238014	rs4870116	6	150244689	A	C	0.607064	0.0853651	0.0830864	0.304222	-0.540012	0.0852648	2.39895e-10	-0.15808	0.155872	0.310503	0.360535	15	0.936373	1	Brain_Putamen_basal_ganglia
ENSG00000120262	6	CCDC170	151815165	rs9383896	6	151768495	G	A	0.093819	0.194127	0.137599	0.158302	0.741536	0.134468	3.4958e-08	0.26179	0.191536	0.17169	0.442647	15	0.915896	1	Brain_Putamen_basal_ganglia
ENSG00000112031	6	MTRF1L	153308497	rs506219	6	153333883	T	C	0.653422	0.0600356	0.0829744	0.469343	-0.600369	0.0657563	6.83611e-20	-0.0999979	0.138639	0.470736	0.10089	20	0.959122	1	Brain_Putamen_basal_ganglia
ENSG00000235381	6	RP11-477D19.2	155574273	rs3011897	6	155573834	C	T	0.469095	-0.0332962	0.0807245	0.679999	0.470579	0.0847122	2.77561e-08	-0.0707559	0.172015	0.680827	0.809553	15	0.988127	1	Brain_Putamen_basal_ganglia
ENSG00000175048	6	ZDHHC14	157802165	rs680132	6	158107513	G	A	0.697572	-0.0991664	0.0858389	0.247975	-0.470518	0.0843286	2.41101e-08	0.21076	0.186304	0.257943	0.0922988	6	0.936373	1	Brain_Putamen_basal_ganglia
ENSG00000146433	6	TMEM181	158957468	rs10455824	6	158986960	C	G	0.687638	0.0849328	0.083872	0.311228	-0.249974	0.0417747	2.17902e-09	-0.339767	0.340293	0.31806	0.30609	20	0.936373	1	Brain_Putamen_basal_ganglia
ENSG00000146453	6	PNLDC1	160221298	rs7745398	6	160156266	G	A	0.199779	0.113588	0.0923096	0.218523	0.395826	0.0680198	5.91036e-09	0.286963	0.238364	0.228633	0.692369	14	0.935112	1	Brain_Putamen_basal_ganglia
ENSG00000146477	6	SLC22A3	160769300	rs2292334	6	160858188	A	G	0.345475	0.0137451	0.0779496	0.860077	0.411771	0.0624984	4.44284e-11	0.0333805	0.189371	0.860082	0.985037	20	0.989898	1	Brain_Putamen_basal_ganglia
ENSG00000235994	6	RP3-470B24.5	168376604	rs2636362	6	168395245	G	T	0.399558	0.0411899	0.078574	0.600163	-0.803256	0.107521	7.97739e-14	-0.0512787	0.0980599	0.601021	0.726007	20	0.987293	1	Brain_Putamen_basal_ganglia
ENSG00000229921	6	KIF25-AS1	168393502	rs2516611	6	168384831	T	C	0.565121	-0.117027	0.0797387	0.14219	-0.739372	0.102778	6.29657e-13	0.158279	0.110068	0.15043	0.0402377	20	0.915896	1	Brain_Putamen_basal_ganglia
ENSG00000125337	6	KIF25	168396921	rs3778670	6	168400266	T	C	0.131347	-0.090485	0.11471	0.430217	1.0061	0.166733	1.59756e-09	-0.0899364	0.114985	0.43412	0.557579	20	0.959122	1	Brain_Putamen_basal_ganglia
ENSG00000237987	6	RP11-503C24.2	168625959	rs9295055	6	168628680	A	G	0.183223	-0.162324	0.101101	0.108371	0.771961	0.117116	4.35579e-11	-0.210274	0.134796	0.118772	0.425094	20	0.915896	1	Brain_Putamen_basal_ganglia
ENSG00000226445	6	XXyac-YX65C7_A.2	169613349	rs12665054	6	169599944	A	G	0.196468	0.139936	0.100274	0.162863	-0.628102	0.10633	3.48172e-09	-0.222792	0.164041	0.174417	0.536689	7	0.915896	1	Brain_Putamen_basal_ganglia
ENSG00000186340	6	THBS2	169615875	rs62435217	6	169642243	A	G	0.14128	0.182363	0.109042	0.0944465	0.431584	0.0672114	1.35119e-10	0.422544	0.261084	0.105572	0.307906	19	0.915896	1	Brain_Putamen_basal_ganglia
ENSG00000236173	6	RP1-182D15.2	170209414	rs12193054	6	170210741	T	C	0.0640177	-0.112974	0.168243	0.501907	-1.3175	0.189055	3.19491e-12	0.0857487	0.12829	0.50388	0.0302865	20	0.960595	1	Brain_Putamen_basal_ganglia
ENSG00000273100	6	RP11-302L19.3	170493905	rs3012409	6	170482241	A	G	0.431567	0.0628621	0.0799232	0.431576	0.479536	0.0636563	4.95099e-14	0.131089	0.167574	0.434051	0.333199	20	0.959122	1	Brain_Putamen_basal_ganglia
ENSG00000112584	6	FAM120B	170599791	rs9366197	6	170585917	T	C	0.368653	-0.0369109	0.0852371	0.664985	-0.416713	0.0762093	4.55125e-08	0.0885763	0.205187	0.665969	0.620487	20	0.988127	1	Brain_Putamen_basal_ganglia
ENSG00000146540	7	C7orf50	1036622	rs80133931	7	1027286	T	C	0.0860927	-0.121076	0.13779	0.379563	0.608742	0.0839595	4.15475e-13	-0.198895	0.228008	0.383037	0.0437328	20	0.957098	1	Brain_Putamen_basal_ganglia
ENSG00000229043	7	AC091729.9	1200010	rs2949196	7	1202468	A	C	0.633554	0.0580921	0.0810595	0.473584	-1.2913	0.0853076	9.23497e-52	-0.0449873	0.0628439	0.474079	0.335652	20	0.959122	1	Brain_Putamen_basal_ganglia
ENSG00000164880	7	INTS1	1509913	rs3752715	7	1542814	C	T	0.403974	-0.0432928	0.0773675	0.575769	-0.546232	0.0639036	1.25505e-17	0.0792571	0.141942	0.576587	0.432529	11	0.984599	1	Brain_Putamen_basal_ganglia
ENSG00000230487	7	PSMG3-AS1	1609709	rs7458089	7	1628951	G	A	0.119205	-0.121802	0.135211	0.367678	-0.619679	0.10931	1.43608e-08	0.196556	0.220933	0.373646	0.347216	13	0.956262	1	Brain_Putamen_basal_ganglia
ENSG00000122687	7	FTSJ2	2273866	rs3757437	7	2271980	T	C	0.365342	-0.0204099	0.0807811	0.800535	0.459622	0.0643831	9.41078e-13	-0.0444058	0.175866	0.800656	0.433814	20	0.989898	1	Brain_Putamen_basal_ganglia
ENSG00000174945	7	AMZ1	2719156	rs10257934	7	2749790	T	G	0.748344	0.0584229	0.0918998	0.524957	0.692556	0.0899568	1.37391e-14	0.0843583	0.133148	0.526363	0.225532	20	0.966222	1	Brain_Putamen_basal_ganglia
ENSG00000157927	7	RADIL	4836686	rs117764968	7	4856101	T	C	0.0220751	-0.318617	0.283874	0.261697	1.07591	0.171619	3.63002e-10	-0.296137	0.268041	0.269237	0.793852	17	0.936373	1	Brain_Putamen_basal_ganglia
ENSG00000196204	7	RNF216P1	5013619	rs9639891	7	5036611	G	C	0.125828	0.0243511	0.126323	0.847154	-0.892485	0.120329	1.1977e-13	-0.0272846	0.141589	0.847191	0.297342	20	0.989898	1	Brain_Putamen_basal_ganglia
ENSG00000146587	7	RBAK	5085452	rs150725756	7	5008656	A	G	0.0607064	-0.155202	0.17573	0.377135	0.862338	0.151609	1.28597e-08	-0.179978	0.206225	0.382812	0.603128	19	0.957098	1	Brain_Putamen_basal_ganglia
ENSG00000159904	7	ZNF890P	5160870	rs117344497	7	5876022	T	G	0.0640177	0.119275	0.165072	0.469953	0.876505	0.118911	1.69247e-13	0.136081	0.189232	0.472068	0.510291	20	0.959122	1	Brain_Putamen_basal_ganglia
ENSG00000155034	7	FBXL18	5470966	rs2966440	7	5546096	G	A	0.0916115	-0.305302	0.138089	0.0270419	0.49691	0.0821929	1.48806e-09	-0.6144	0.295895	0.0378557	0.659883	20	0.870514	1	Brain_Putamen_basal_ganglia
ENSG00000122674	7	CCZ1	5938356	rs6970760	7	6877183	G	A	0.432671	-0.0858117	0.0801427	0.284286	0.653318	0.105164	5.21839e-10	-0.131348	0.124479	0.291344	0.891452	3	0.936373	1	Brain_Putamen_basal_ganglia
ENSG00000236609	7	ZNF853	6655248	rs34639723	7	6593836	C	T	0.422737	0.134968	0.0808916	0.0952056	0.175954	0.0267854	5.06414e-11	0.767063	0.474329	0.105845	0.723294	20	0.915896	1	Brain_Putamen_basal_ganglia
ENSG00000187953	7	PMS2CL	6749759	rs523276	7	6088349	G	A	0.806843	0.0248902	0.107462	0.816833	0.872104	0.12494	2.94816e-12	0.0285404	0.123289	0.816933	0.175169	16	0.989898	1	Brain_Putamen_basal_ganglia
ENSG00000146574	7	CCZ1B	6833765	rs6970760	7	6877183	G	A	0.432671	-0.0858117	0.0801427	0.284286	-0.772854	0.103565	8.49137e-14	0.111032	0.104759	0.289198	0.181688	5	0.936373	1	Brain_Putamen_basal_ganglia
ENSG00000106392	7	C1GALT1	7196565	rs7780273	7	7250449	C	A	0.327815	-0.0282534	0.0822174	0.731114	0.598867	0.0639009	7.13027e-21	-0.0471781	0.137381	0.731289	0.372725	20	0.989898	1	Brain_Putamen_basal_ganglia
ENSG00000230825	7	AC005532.5	7294785	rs7808731	7	7318669	C	T	0.431567	0.0959918	0.0780218	0.218566	-0.65787	0.0962787	8.31714e-12	-0.145913	0.120505	0.225954	0.848624	20	0.935112	1	Brain_Putamen_basal_ganglia
ENSG00000215018	7	COL28A1	7395834	rs7803888	7	7628416	A	G	0.692053	0.0572129	0.0879021	0.515132	0.560131	0.0680477	1.84972e-16	0.102142	0.157421	0.516438	0.443478	20	0.96361	1	Brain_Putamen_basal_ganglia
ENSG00000272894	7	RP5-1159O4.1	7592093	rs6957976	7	7592576	T	C	0.958057	-0.246735	0.251801	0.327151	0.701039	0.117985	2.81978e-09	-0.351956	0.364034	0.333633	0.542687	9	0.94571	1	Brain_Putamen_basal_ganglia
ENSG00000164654	7	MIOS	7606503	rs12673371	7	7518443	T	C	0.152318	0.0359751	0.126592	0.776267	-0.91288	0.135136	1.42559e-11	-0.0394083	0.138796	0.776464	0.411376	20	0.989898	1	Brain_Putamen_basal_ganglia
ENSG00000244239	7	AC007009.1	8301863	rs10260646	7	8305435	T	C	0.51766	0.0867176	0.0831426	0.296948	0.475814	0.0689938	5.33104e-12	0.182251	0.176725	0.302414	0.817752	11	0.936373	1	Brain_Putamen_basal_ganglia
ENSG00000146530	7	VWDE	12370511	rs7789937	7	12417213	G	A	0.240618	0.0174862	0.0917449	0.848807	-0.537802	0.071111	3.94333e-14	-0.0325142	0.170647	0.848889	0.316085	20	0.989898	1	Brain_Putamen_basal_ganglia
ENSG00000237773	7	AC003075.4	17319458	rs138250592	7	17301557	T	G	0.0198675	-0.380991	0.379954	0.315991	1.6867	0.273041	6.51373e-10	-0.22588	0.228213	0.322284	0.225205	19	0.936754	1	Brain_Putamen_basal_ganglia
ENSG00000271133	7	CTA-293F17.1	20367922	rs2240046	7	20371273	G	C	0.0518764	-0.0263121	0.224109	0.906537	-1.07954	0.120903	4.29956e-19	0.0243735	0.207615	0.906545	0.255764	15	0.994307	1	Brain_Putamen_basal_ganglia
ENSG00000105877	7	DNAH11	21582833	rs10258022	7	21583667	G	A	0.506623	0.109437	0.0771001	0.155786	-0.614987	0.0850578	4.82189e-13	-0.17795	0.127762	0.163671	0.116483	20	0.915896	1	Brain_Putamen_basal_ganglia
ENSG00000105889	7	STEAP1B	22459063	rs6970993	7	22539504	A	G	0.080574	-0.121828	0.156999	0.437761	0.658505	0.119459	3.54e-08	-0.185006	0.240768	0.442249	NA	NA	0.959122	1	Brain_Putamen_basal_ganglia
ENSG00000196683	7	TOMM7	22852251	rs2240726	7	22853135	T	C	0.325607	0.0778403	0.0816065	0.340132	-0.317716	0.0469556	1.32108e-11	-0.245	0.259393	0.344909	0.271579	20	0.94571	1	Brain_Putamen_basal_ganglia
ENSG00000230658	7	KLHL7-AS1	23140847	rs6978827	7	23125544	T	A	0.365342	0.130844	0.0817478	0.109459	1.13877	0.0890214	1.81515e-37	0.114899	0.0723458	0.112242	0.0281806	20	0.915896	1	Brain_Putamen_basal_ganglia
ENSG00000136243	7	NUPL2	23221446	rs858289	7	23248158	T	C	0.39404	0.194612	0.079011	0.0137748	-0.557253	0.0817694	9.43083e-12	-0.349235	0.150763	0.0205338	0.960361	20	0.82977	1	Brain_Putamen_basal_ganglia
ENSG00000226816	7	AC005082.12	23245632	rs274058	7	23391509	G	C	0.416115	0.192082	0.0766019	0.0121591	0.368313	0.065131	1.55883e-08	0.521519	0.22751	0.0218892	0.910285	20	0.82977	1	Brain_Putamen_basal_ganglia
ENSG00000136235	7	GPNMB	23275586	rs199357	7	23288309	A	G	0.403974	0.160596	0.0775778	0.0384449	-0.820357	0.0795228	5.96545e-25	-0.195763	0.0964511	0.0423911	0.409485	20	0.870514	1	Brain_Putamen_basal_ganglia
ENSG00000188732	7	FAM221A	23719749	rs56391241	7	23719766	A	G	0.471302	0.0507026	0.0776462	0.513755	0.79441	0.0643754	5.49695e-35	0.0638242	0.0978775	0.514347	0.406934	20	0.96361	1	Brain_Putamen_basal_ganglia
ENSG00000196335	7	STK31	23749786	rs2191303	7	23717467	G	A	0.635762	-0.0981063	0.0833655	0.239261	0.397385	0.0548721	4.42028e-13	-0.24688	0.212537	0.245404	0.0569607	20	0.936373	1	Brain_Putamen_basal_ganglia
ENSG00000105926	7	MPP6	24612887	rs6952491	7	24590979	A	C	0.280353	-0.293476	0.0917049	0.0013732	-0.239609	0.0411372	5.7239e-09	1.22481	0.43669	0.00503537	0.792421	20	0.706631	1	Brain_Putamen_basal_ganglia
ENSG00000105928	7	DFNA5	24737972	rs2023793	7	24759063	A	G	0.430464	-0.0824082	0.0772743	0.286229	0.802448	0.0784281	1.43079e-24	-0.102696	0.0968199	0.28883	0.253929	20	0.936373	1	Brain_Putamen_basal_ganglia
ENSG00000225792	7	AC004540.4	26411764	rs6461933	7	26416413	G	A	0.705298	0.057734	0.0888946	0.516039	-0.376865	0.0651121	7.12549e-09	-0.153195	0.23736	0.518658	0.0698661	11	0.96361	1	Brain_Putamen_basal_ganglia
ENSG00000234336	7	JAZF1-AS1	28219941	rs10281102	7	28243473	G	A	0.125828	-0.0255137	0.121286	0.833384	-0.604506	0.0750092	7.68623e-16	0.0422059	0.200705	0.833443	0.83234	20	0.989898	1	Brain_Putamen_basal_ganglia
ENSG00000228421	7	AC005013.5	28997283	rs1006521	7	28996220	A	G	0.663355	-0.0931715	0.0836836	0.265557	0.572365	0.098451	6.11048e-09	-0.162783	0.148864	0.274171	0.904323	15	0.936373	1	Brain_Putamen_basal_ganglia
ENSG00000272568	7	CTB-113D17.1	29019583	rs77215789	7	29036257	T	C	0.0960265	-0.0285826	0.142585	0.841119	1.01229	0.110408	4.78938e-20	-0.0282356	0.140888	0.841158	0.839031	18	0.989898	1	Brain_Putamen_basal_ganglia
ENSG00000006625	7	GGCT	30536237	rs38482	7	30602561	A	T	0.743929	-0.0511113	0.0860744	0.552626	-0.438661	0.0782897	2.10617e-08	0.116517	0.19732	0.554858	0.140806	13	0.977267	1	Brain_Putamen_basal_ganglia
ENSG00000196295	7	AC005154.6	30555925	rs2529437	7	30630094	G	A	0.775938	-0.0828142	0.0870866	0.34162	-1.14503	0.0747752	6.26516e-53	0.072325	0.0762027	0.342563	0.221444	20	0.94571	1	Brain_Putamen_basal_ganglia
ENSG00000244480	7	AC005154.7	30562759	rs973002	7	30698904	A	G	0.831126	-0.064851	0.0990476	0.512632	-0.663954	0.0904228	2.09219e-13	0.0976739	0.14977	0.514299	0.271899	20	0.96361	1	Brain_Putamen_basal_ganglia
ENSG00000226468	7	AC018641.7	32496575	rs787213	7	32577750	G	C	0.317881	-0.0929874	0.0816191	0.254585	0.69066	0.0799572	5.72694e-18	-0.134636	0.119199	0.258686	0.61643	20	0.936373	1	Brain_Putamen_basal_ganglia
ENSG00000164610	7	RP9	33134409	rs17468799	7	32953216	A	G	0.174393	0.0801689	0.0943136	0.395324	0.61482	0.0927809	3.43549e-11	0.130394	0.154657	0.399164	0.85013	20	0.959122	1	Brain_Putamen_basal_ganglia
ENSG00000122507	7	BBS9	33168856	rs1362368	7	33197232	A	C	0.413907	0.0585896	0.0748505	0.433736	-0.474285	0.0712886	2.87128e-11	-0.123532	0.158906	0.436927	0.466183	20	0.959122	1	Brain_Putamen_basal_ganglia
ENSG00000271122	7	RP11-379H18.1	35734824	rs702842	7	35737085	C	G	0.580574	0.00520452	0.0780064	0.946802	0.439544	0.071717	8.85061e-10	0.0118407	0.177482	0.946808	0.965051	10	0.997301	1	Brain_Putamen_basal_ganglia
ENSG00000086289	7	EPDR1	37723446	rs17237723	7	37963016	G	A	0.327815	0.147635	0.080598	0.0669879	0.50092	0.0651035	1.42368e-14	0.294728	0.165397	0.074758	0.302134	8	0.906399	1	Brain_Putamen_basal_ganglia
ENSG00000227191	7	TRGC2	38279181	rs56045043	7	38276595	T	C	0.200883	0.198834	0.0972968	0.0409978	-0.656744	0.0919844	9.35151e-13	-0.302758	0.1541	0.04945	0.738953	20	0.870514	1	Brain_Putamen_basal_ganglia
ENSG00000211688	7	TRGJP2	38295938	rs8163	7	38269668	A	G	0.220751	0.19228	0.0907635	0.034135	-0.595471	0.101572	4.55734e-09	-0.322904	0.162069	0.046329	0.508085	20	0.870514	1	Brain_Putamen_basal_ganglia
ENSG00000006715	7	VPS41	38762563	rs6957565	7	38834068	T	C	0.515453	-0.106502	0.0760519	0.161383	-0.321034	0.0545737	4.03924e-09	0.331746	0.243517	0.173099	0.589487	20	0.915896	1	Brain_Putamen_basal_ganglia
ENSG00000261019	7	RP11-111K18.2	42940871	rs662347	7	42979442	G	A	0.877483	0.0622521	0.119927	0.603705	0.8015	0.136823	4.68691e-09	0.0776695	0.150214	0.605116	0.16886	15	0.987293	1	Brain_Putamen_basal_ganglia
ENSG00000136197	7	C7orf25	42948325	rs672768	7	42936781	C	A	0.879691	0.0608525	0.119802	0.611496	-0.571368	0.0821779	3.58067e-12	-0.106503	0.210235	0.612441	0.20329	20	0.987454	1	Brain_Putamen_basal_ganglia
ENSG00000241057	7	AC004985.12	44001189	rs76690718	7	43999695	T	C	0.103753	0.153142	0.152254	0.314501	0.751245	0.135891	3.23377e-08	0.20385	0.205996	0.322377	0.317717	16	0.936754	1	Brain_Putamen_basal_ganglia
ENSG00000106624	7	AEBP1	44143960	rs2537193	7	44140670	C	G	0.303532	-0.0574416	0.0859851	0.504106	0.450611	0.0587569	1.73248e-14	-0.127475	0.191542	0.505717	0.343502	16	0.960595	1	Brain_Putamen_basal_ganglia
ENSG00000106628	7	POLD2	44154286	rs76380370	7	44186657	C	G	0.0187638	-0.413534	0.348635	0.235564	-1.02158	0.183034	2.38646e-08	0.404799	0.348892	0.245951	NA	NA	0.936373	1	Brain_Putamen_basal_ganglia
ENSG00000015676	7	NUDCD3	44418720	rs56314549	7	44550545	G	C	0.192053	-0.0154853	0.0972212	0.873453	0.25479	0.0422925	1.69669e-09	-0.0607766	0.381707	0.873493	0.531455	20	0.989898	1	Brain_Putamen_basal_ganglia
ENSG00000122515	7	ZMIZ2	44788180	rs799451	7	44790988	A	G	0.569536	-0.00955421	0.083463	0.908816	0.221207	0.0337939	5.91926e-11	-0.0431913	0.377365	0.908877	0.561551	12	0.994307	1	Brain_Putamen_basal_ganglia
ENSG00000232956	7	SNHG15	45022622	rs4551245	7	45045830	G	C	0.173289	0.0446387	0.106386	0.674764	0.496984	0.0821021	1.41958e-09	0.0898192	0.214577	0.675518	0.831068	20	0.988127	1	Brain_Putamen_basal_ganglia
ENSG00000272556	7	RP11-638I8.1	45854201	rs55931129	7	45867107	T	A	0.15011	0.122775	0.132832	0.355323	-0.6728	0.0884249	2.76835e-14	-0.182484	0.198883	0.358858	0.111991	20	0.94831	1	Brain_Putamen_basal_ganglia
ENSG00000132436	7	FIGNL1	50511831	rs12670555	7	50465654	G	A	0.479029	0.0865721	0.079248	0.274637	0.494003	0.0668318	1.44925e-13	0.175246	0.162163	0.279839	0.883036	20	0.936373	1	Brain_Putamen_basal_ganglia
ENSG00000226278	7	PSPHP1	55832490	rs10232851	7	55828834	A	G	0.183223	-0.0549727	0.107327	0.608513	1.13411	0.0808239	9.95047e-45	-0.0484721	0.0946985	0.608751	0.541771	20	0.987293	1	Brain_Putamen_basal_ganglia
ENSG00000146733	7	PSPH	56078744	rs10232851	7	55828834	A	G	0.183223	-0.0549727	0.107327	0.608513	0.691298	0.0862592	1.10859e-15	-0.079521	0.155571	0.609242	0.555508	20	0.987293	1	Brain_Putamen_basal_ganglia
ENSG00000129103	7	SUMF2	56131695	rs6971804	7	56173816	G	A	0.230684	-0.125666	0.0941967	0.182175	0.392231	0.0670797	4.9979e-09	-0.320389	0.246328	0.193374	0.482171	20	0.915896	1	Brain_Putamen_basal_ganglia
ENSG00000106153	7	CHCHD2	56169262	rs4948107	7	56173407	T	C	0.192053	0.0918497	0.0968102	0.342748	0.36192	0.0526162	6.04917e-12	0.253784	0.270023	0.347288	0.881398	20	0.94571	1	Brain_Putamen_basal_ganglia
ENSG00000185290	7	NUPR1L	56182374	rs10232851	7	55828834	A	G	0.183223	-0.0549727	0.107327	0.608513	1.01764	0.0946543	5.85478e-27	-0.0540198	0.105586	0.608919	0.645639	20	0.987293	1	Brain_Putamen_basal_ganglia
ENSG00000173041	7	ZNF680	63980262	rs6460161	7	64017448	G	A	0.295806	0.134959	0.0891876	0.130235	-0.354708	0.0528342	1.89876e-11	-0.38048	0.257747	0.139898	0.0858016	20	0.915896	1	Brain_Putamen_basal_ganglia
ENSG00000197008	7	ZNF138	64254766	rs12532791	7	64335453	C	A	0.46468	0.0792639	0.0782224	0.310928	0.506874	0.0742687	8.80074e-12	0.156378	0.156015	0.316186	0.166833	20	0.936373	1	Brain_Putamen_basal_ganglia
ENSG00000213640	7	RP11-797H7.3	64323377	rs12532791	7	64335453	C	A	0.46468	0.0792639	0.0782224	0.310928	-0.529406	0.06391	1.19492e-16	-0.149722	0.148856	0.314503	0.109581	20	0.936373	1	Brain_Putamen_basal_ganglia
ENSG00000198039	7	ZNF273	64330550	rs6960979	7	64323479	G	A	0.470199	0.0583821	0.078188	0.455233	-0.247628	0.0425573	5.93073e-09	-0.235765	0.318337	0.458927	0.470649	13	0.959122	1	Brain_Putamen_basal_ganglia
ENSG00000152926	7	ZNF117	64432154	rs10231454	7	64965305	G	T	0.550773	0.0876658	0.0795415	0.270399	-0.408138	0.0681461	2.10929e-09	-0.214794	0.198161	0.278392	0.140777	19	0.936373	1	Brain_Putamen_basal_ganglia
ENSG00000213462	7	ERV3-1	64451187	rs7807177	7	64559025	T	C	0.369757	-0.0410303	0.0823359	0.618251	0.792982	0.0744582	1.74312e-26	-0.0517418	0.103944	0.618636	0.0654954	20	0.988127	1	Brain_Putamen_basal_ganglia
ENSG00000234585	7	CCT6P3	64498732	rs1709515	7	64551864	T	C	0.591611	0.0779118	0.0775565	0.315096	-0.948129	0.0739586	1.27148e-37	-0.0821743	0.0820503	0.31658	0.0232668	20	0.936373	1	Brain_Putamen_basal_ganglia
ENSG00000226002	7	RP11-460N20.5	64544481	rs7807177	7	64559025	T	C	0.369757	-0.0410303	0.0823359	0.618251	0.895204	0.0928401	5.29205e-22	-0.0458335	0.0920972	0.61872	0.0621766	20	0.988127	1	Brain_Putamen_basal_ganglia
ENSG00000164669	7	INTS4L1	64601603	rs7796077	7	64694241	A	T	0.388521	-0.0541648	0.0758657	0.475251	-0.885824	0.0810153	7.92514e-28	0.0611462	0.0858266	0.476193	0.0373106	20	0.959948	1	Brain_Putamen_basal_ganglia
ENSG00000237310	7	GS1-124K5.4	65958693	rs801210	7	66015768	T	C	0.767108	0.0447056	0.0881112	0.611887	-0.755412	0.0802677	4.90688e-21	-0.0591804	0.116809	0.612407	0.201475	9	0.987454	1	Brain_Putamen_basal_ganglia
ENSG00000243335	7	KCTD7	66093868	rs2013222	7	66035936	G	C	0.441501	0.227606	0.077749	0.00341737	0.398455	0.067723	4.01439e-09	0.57122	0.217945	0.00876887	0.150225	12	0.741677	1	Brain_Putamen_basal_ganglia
ENSG00000226824	7	RP4-756H11.3	66119525	rs4718405	7	66254646	G	A	0.564018	-0.214095	0.0782618	0.00622634	-1.13851	0.0848657	4.91032e-41	0.188048	0.0701552	0.00735209	0.701337	20	0.741677	1	Brain_Putamen_basal_ganglia
ENSG00000273142	7	RP11-458F8.4	66367844	rs13241598	7	66300652	G	A	0.3234	-0.271541	0.0885451	0.00216436	-0.576727	0.076258	3.94351e-14	0.470831	0.165672	0.00448399	0.199062	20	0.706631	1	Brain_Putamen_basal_ganglia
ENSG00000198874	7	TYW1	66460160	rs12154876	7	66563135	G	A	0.243929	0.126589	0.0862389	0.142141	1.10487	0.106078	2.10314e-25	0.114573	0.0788248	0.14608	0.551449	10	0.915896	1	Brain_Putamen_basal_ganglia
ENSG00000106610	7	STAG3L4	66767608	rs9443	7	66785137	A	C	0.379691	0.0694981	0.0785492	0.376252	-0.93125	0.0755395	6.40223e-35	-0.0746288	0.0845651	0.377506	0.040643	20	0.957098	1	Brain_Putamen_basal_ganglia
ENSG00000189143	7	CLDN4	73213872	rs1073909	7	73258289	C	G	0.741722	-0.0565221	0.0881558	0.521402	-0.714637	0.10932	6.27112e-11	0.079092	0.123949	0.523409	0.815546	14	0.964868	1	Brain_Putamen_basal_ganglia
ENSG00000165171	7	WBSCR27	73248920	rs1073909	7	73258289	C	G	0.741722	-0.0565221	0.0881558	0.521402	-1.11006	0.0932162	1.0695e-32	0.0509181	0.0795304	0.52202	0.656488	20	0.96361	1	Brain_Putamen_basal_ganglia
ENSG00000196275	7	GTF2IRD2	74210483	rs810366	7	74140925	G	C	0.791391	-0.0288692	0.0968193	0.765602	-0.789095	0.0800333	6.23093e-23	0.0365853	0.122753	0.765672	0.313467	13	0.989898	1	Brain_Putamen_basal_ganglia
ENSG00000123965	7	PMS2P5	74306894	rs35005436	7	74134911	T	C	0.835541	-0.0373825	0.105816	0.723897	-1.02327	0.135082	3.58677e-14	0.0365324	0.103522	0.724167	0.232174	11	0.989898	1	Brain_Putamen_basal_ganglia
ENSG00000184616	7	AC004166.6	74320406	rs148840464	7	74351951	T	C	0.0198675	-0.12936	0.280066	0.64416	-1.63131	0.290573	1.97579e-08	0.0792979	0.172262	0.645276	0.0364965	3	0.988127	1	Brain_Putamen_basal_ganglia
ENSG00000223705	7	NSUN5P1	75039605	rs1167821	7	75150312	A	T	0.54415	0.120324	0.0802268	0.133666	-0.26875	0.0490854	4.37141e-08	-0.447718	0.309516	0.148034	0.408803	11	0.915896	1	Brain_Putamen_basal_ganglia
ENSG00000127957	7	PMS2P3	75132254	rs794379	7	75144595	C	T	0.405077	-0.00212425	0.0840901	0.979849	0.63179	0.0896953	1.8715e-12	-0.00336228	0.133099	0.979846	0.253752	18	0.997301	1	Brain_Putamen_basal_ganglia
ENSG00000127952	7	STYXL1	75625656	rs112985171	7	75808612	T	C	0.110375	0.134653	0.129773	0.299464	0.829924	0.141547	4.53959e-09	0.162248	0.158797	0.306909	0.440832	20	0.936373	1	Brain_Putamen_basal_ganglia
ENSG00000188372	7	ZP3	76026835	rs34573489	7	76060232	A	G	0.0618102	0.0904255	0.158585	0.568551	1.51966	0.140835	3.82381e-27	0.0595038	0.104501	0.569079	0.553345	20	0.983745	1	Brain_Putamen_basal_ganglia
ENSG00000243566	7	UPK3B	76139745	rs4728786	7	76135948	G	A	0.392936	0.0573628	0.0777315	0.46055	-0.559439	0.0847478	4.07791e-11	-0.102536	0.139811	0.463319	0.769627	20	0.959122	1	Brain_Putamen_basal_ganglia
ENSG00000230305	7	AC004980.9	76153832	rs1636632	7	76144483	G	A	0.392936	0.0535787	0.0779142	0.491695	0.648561	0.101595	1.72785e-10	0.0826116	0.120829	0.49416	0.878062	20	0.960595	1	Brain_Putamen_basal_ganglia
ENSG00000205485	7	AC004980.7	76178677	rs28643416	7	76248276	A	T	0.338852	0.00503729	0.0836114	0.952002	0.806994	0.120956	2.52693e-11	0.00624204	0.103613	0.951961	0.651151	20	0.997301	1	Brain_Putamen_basal_ganglia
ENSG00000146707	7	POMZP3	76239303	rs28537489	7	76253729	G	A	0.198675	0.0327576	0.100906	0.745467	-1.14687	0.108844	5.84214e-26	-0.0285626	0.0880256	0.745574	0.929583	20	0.989898	1	Brain_Putamen_basal_ganglia
ENSG00000186704	7	DTX2P1	76607934	rs4728788	7	76136719	G	A	0.391832	0.0553022	0.0776589	0.476405	0.477842	0.085113	1.97463e-08	0.115733	0.163822	0.479904	0.569295	11	0.960127	1	Brain_Putamen_basal_ganglia
ENSG00000186088	7	GSAP	76940068	rs9641220	7	77046463	T	C	0.636865	-0.0296171	0.0800493	0.711412	0.505722	0.0670293	4.52999e-14	-0.0585639	0.158477	0.711724	0.477209	18	0.988918	1	Brain_Putamen_basal_ganglia
ENSG00000214293	7	RSBN1L-AS1	77286977	rs28850976	7	77251080	G	A	0.151214	-0.0552094	0.130716	0.672762	-0.766788	0.0993996	1.21744e-14	0.0720008	0.170727	0.673222	0.1213	20	0.988127	1	Brain_Putamen_basal_ganglia
ENSG00000187391	7	MAGI2	77646393	rs3735442	7	78119109	T	C	0.306843	-0.193311	0.0844178	0.0220255	-0.317825	0.0465383	8.53195e-12	0.608229	0.280145	0.0299217	0.452004	20	0.870514	1	Brain_Putamen_basal_ganglia
ENSG00000157214	7	STEAP2	89796904	rs194503	7	89841084	A	G	0.757174	-0.0224462	0.0871877	0.796802	0.339151	0.0501467	1.34993e-11	-0.0661835	0.257263	0.796978	0.46225	20	0.989898	1	Brain_Putamen_basal_ganglia
ENSG00000223969	7	AC002456.2	90219933	rs55698596	7	90297200	A	G	0.0640177	-0.0180703	0.150075	0.904159	1.4858	0.209571	1.34372e-12	-0.012162	0.101021	0.904173	0.3939	20	0.994307	1	Brain_Putamen_basal_ganglia
ENSG00000127995	7	CASD1	94138531	rs2621210	7	94091712	A	G	0.824503	-0.0591553	0.115684	0.609107	0.285282	0.0461865	6.54405e-10	-0.207357	0.406895	0.610325	0.855513	11	0.987454	1	Brain_Putamen_basal_ganglia
ENSG00000231170	7	AC002451.3	95225994	rs3807892	7	95226733	G	A	0.365342	-0.0111085	0.079978	0.889536	0.738156	0.109554	1.60765e-11	-0.0150489	0.108371	0.889557	0.472971	20	0.992399	1	Brain_Putamen_basal_ganglia
ENSG00000183444	7	OR7E38P	97595402	rs78642948	7	97606711	C	T	0.093819	-0.075366	0.170166	0.657842	0.569074	0.0974975	5.32113e-09	-0.132436	0.299882	0.658759	0.77148	6	0.988127	1	Brain_Putamen_basal_ganglia
ENSG00000272950	7	RP11-307C18.1	97952165	rs2270600	7	97860939	C	T	0.42053	0.0134294	0.0839476	0.872865	-0.662045	0.0869629	2.67889e-14	-0.0202848	0.126828	0.87293	0.783052	20	0.989898	1	Brain_Putamen_basal_ganglia
ENSG00000146833	7	TRIM4	99474581	rs2527906	7	99521698	T	C	0.572848	-0.0615183	0.0758904	0.417609	0.523121	0.0542411	5.19271e-22	-0.117599	0.145584	0.419222	0.184009	20	0.959122	1	Brain_Putamen_basal_ganglia
ENSG00000066923	7	STAG3	99775186	rs858513	7	99825558	A	G	0.762693	0.200975	0.0931036	0.0308797	-0.467849	0.0580572	7.72887e-16	-0.429572	0.20602	0.03706	0.802285	20	0.870514	1	Brain_Putamen_basal_ganglia
ENSG00000213413	7	PVRIG	99815864	rs1623264	7	99811204	C	G	0.761589	0.171715	0.0911068	0.0594611	-0.63298	0.0783534	6.55566e-16	-0.271281	0.147799	0.0664352	0.643763	20	0.900652	1	Brain_Putamen_basal_ganglia
ENSG00000242294	7	STAG3L5P	99933702	rs11761253	7	99939321	T	C	0.179912	0.274528	0.103909	0.00824171	0.664927	0.0619819	7.53991e-27	0.41287	0.160941	0.010307	0.582395	20	0.741677	1	Brain_Putamen_basal_ganglia
ENSG00000121716	7	PILRB	99933737	rs10085549	7	99983135	T	C	0.178808	0.261125	0.102581	0.0109104	0.890825	0.0607383	1.05501e-48	0.293127	0.116874	0.0121398	0.658771	20	0.741677	1	Brain_Putamen_basal_ganglia
ENSG00000085514	7	PILRA	99965153	rs73401451	7	99981895	C	T	0.178808	0.259799	0.103329	0.011928	0.980363	0.0783046	5.81327e-36	0.265003	0.107503	0.0136984	0.572558	20	0.755533	1	Brain_Putamen_basal_ganglia
ENSG00000078487	7	ZCWPW1	99998449	rs1964242	7	99976703	A	G	0.174393	0.283471	0.103585	0.00620784	0.5693	0.0648527	1.6589e-18	0.497929	0.190588	0.00898586	0.888707	20	0.741677	1	Brain_Putamen_basal_ganglia
ENSG00000146834	7	MEPCE	100026413	rs11764818	7	100043055	A	G	0.18543	0.275098	0.0963961	0.00431915	-0.460868	0.0747675	7.09215e-10	-0.596913	0.230492	0.00960488	0.470483	10	0.741677	1	Brain_Putamen_basal_ganglia
ENSG00000205307	7	SAP25	100169855	rs113870818	7	100177044	C	A	0.0651214	0.186305	0.18018	0.301145	0.544833	0.0817788	2.69622e-11	0.341949	0.334666	0.306893	0.479951	11	0.936373	1	Brain_Putamen_basal_ganglia
ENSG00000146830	7	GIGYF1	100277130	rs221770	7	100302094	T	A	0.916115	0.0336612	0.124143	0.786276	-0.431496	0.0626467	5.66723e-12	-0.0780105	0.287927	0.786438	0.836866	20	0.989898	1	Brain_Putamen_basal_ganglia
ENSG00000106404	7	CLDN15	100875373	rs73713820	7	100898967	T	C	0.0408389	-0.073808	0.164632	0.653922	0.677825	0.112237	1.54853e-09	-0.108889	0.243551	0.654809	0.817134	12	0.988127	1	Brain_Putamen_basal_ganglia
ENSG00000160963	7	COL26A1	101006101	rs12673177	7	100998895	G	T	0.49117	-0.152927	0.078274	0.0507353	0.514048	0.0573995	3.37848e-19	-0.297496	0.155851	0.0562822	0.936747	20	0.877585	1	Brain_Putamen_basal_ganglia
ENSG00000128563	7	PRKRIP1	102004319	rs62482951	7	102073463	G	C	0.293598	0.163156	0.0906312	0.0718332	0.339695	0.0577712	4.10251e-09	0.480301	0.279026	0.0851875	0.371974	20	0.915896	1	Brain_Putamen_basal_ganglia
ENSG00000267368	7	UPK3BL	102277472	rs4729851	7	102351847	T	A	0.730684	0.0683388	0.100334	0.495797	-0.649488	0.10002	8.38199e-11	-0.10522	0.155329	0.498154	0.297519	9	0.960595	1	Brain_Putamen_basal_ganglia
ENSG00000228049	7	POLR2J2	102277474	rs4729850	7	102343967	G	A	0.89404	0.178892	0.139705	0.200371	-1.15313	0.154374	8.03818e-14	-0.155136	0.12292	0.206917	0.024102	11	0.915896	1	Brain_Putamen_basal_ganglia
ENSG00000170632	7	ARMC10	102715328	rs55817310	7	102672831	C	T	0.136865	-0.0491115	0.14811	0.740202	-0.451407	0.0792107	1.20643e-08	0.108796	0.328662	0.740623	0.136854	5	0.989898	1	Brain_Putamen_basal_ganglia
ENSG00000075790	7	BCAP29	107220422	rs4730250	7	107207695	G	A	0.160044	0.12274	0.102675	0.231913	0.502389	0.0709513	1.4337e-12	0.244312	0.207266	0.238502	0.662798	17	0.936373	1	Brain_Putamen_basal_ganglia
ENSG00000091140	7	DLD	107531415	rs4518	7	107560191	T	C	0.594923	-0.0761552	0.0773661	0.324965	0.31554	0.0512013	7.14991e-10	-0.241349	0.248294	0.331037	0.548681	16	0.94571	1	Brain_Putamen_basal_ganglia
ENSG00000177683	7	THAP5	108194987	rs40941	7	108202925	T	C	0.310155	-0.0535981	0.080686	0.506512	0.50601	0.0521829	3.10931e-22	-0.105923	0.159829	0.507506	0.981342	20	0.96171	1	Brain_Putamen_basal_ganglia
ENSG00000181016	7	LSMEM1	112120908	rs3095024	7	112115083	A	G	0.342163	0.0504174	0.0844122	0.550348	0.404669	0.0672104	1.73416e-09	0.124589	0.20962	0.552272	0.718731	20	0.977267	1	Brain_Putamen_basal_ganglia
ENSG00000105976	7	MET	116312444	rs41749	7	116446882	A	C	0.471302	-0.0631166	0.0817182	0.439895	-0.918382	0.0753131	3.338e-34	0.0687259	0.0891589	0.440811	0.186517	17	0.959122	1	Brain_Putamen_basal_ganglia
ENSG00000230316	7	FEZF1-AS1	121943712	rs1867335	7	121950026	A	G	0.622517	-0.00685644	0.080624	0.932182	-0.319407	0.0497757	1.39052e-10	0.0214662	0.25244	0.932234	0.105587	3	0.997301	1	Brain_Putamen_basal_ganglia
ENSG00000272686	7	RP11-390E23.6	123389122	rs10215473	7	123380681	G	C	0.472406	-0.0134389	0.0765152	0.860583	0.43707	0.0773036	1.56807e-08	-0.0307477	0.175148	0.860646	0.581068	13	0.989898	1	Brain_Putamen_basal_ganglia
ENSG00000234224	7	TMEM229A	123670973	rs10271476	7	123659236	A	T	0.18543	0.148816	0.100996	0.140618	0.361674	0.0598147	1.47957e-09	0.411466	0.287418	0.15226	0.444097	20	0.915896	1	Brain_Putamen_basal_ganglia
ENSG00000242593	7	RP5-921G16.1	123672259	rs10238997	7	124029567	C	T	0.217439	0.0919865	0.088875	0.300687	-0.885326	0.0904189	1.22606e-22	-0.103901	0.100946	0.30335	0.842836	20	0.936373	1	Brain_Putamen_basal_ganglia
ENSG00000227869	7	RP11-807H17.1	125071401	rs67277928	7	124776704	T	G	0.324503	-0.00509496	0.0806248	0.949611	-0.457814	0.0833721	3.99187e-08	0.0111289	0.17612	0.949616	0.181577	14	0.997301	1	Brain_Putamen_basal_ganglia
ENSG00000197157	7	SND1	127292234	rs1345283	7	127533339	G	A	0.295806	-0.0356593	0.090883	0.694791	-0.437123	0.0582495	6.17496e-14	0.0815773	0.208196	0.695184	0.138351	20	0.988127	1	Brain_Putamen_basal_ganglia
ENSG00000165055	7	METTL2B	128116783	rs9690423	7	128144492	T	C	0.390728	-0.254001	0.0798907	0.00147605	-0.574675	0.0894982	1.35312e-10	0.441991	0.155127	0.00438271	0.20828	20	0.706631	1	Brain_Putamen_basal_ganglia
ENSG00000273270	7	RP11-212P7.2	128164070	rs12673048	7	128194712	T	C	0.295806	0.066078	0.0842728	0.43298	-0.477921	0.0713768	2.14575e-11	-0.138261	0.177537	0.436113	0.221128	20	0.959122	1	Brain_Putamen_basal_ganglia
ENSG00000243302	7	RP11-274B21.2	128291239	rs1450874	7	128336850	A	G	0.298013	0.0992569	0.0874284	0.256265	0.286715	0.050412	1.28962e-08	0.346187	0.310947	0.265567	0.4327	14	0.936373	1	Brain_Putamen_basal_ganglia
ENSG00000230715	7	RP11-274B21.4	128292895	rs2402923	7	128281256	A	G	0.395143	-0.0230015	0.079292	0.771747	0.44141	0.0555386	1.89846e-15	-0.0521092	0.179753	0.771898	0.13064	20	0.989898	1	Brain_Putamen_basal_ganglia
ENSG00000229413	7	AC018638.1	128293740	rs2402923	7	128281256	A	G	0.395143	-0.0230015	0.079292	0.771747	0.402997	0.069441	6.49662e-09	-0.0570762	0.197001	0.772027	0.17429	17	0.989898	1	Brain_Putamen_basal_ganglia
ENSG00000243679	7	RP11-274B21.3	128294023	rs1450874	7	128336850	A	G	0.298013	0.0992569	0.0874284	0.256265	0.420747	0.0552348	2.58792e-14	0.235906	0.210088	0.261484	0.220428	20	0.936373	1	Brain_Putamen_basal_ganglia
ENSG00000271553	7	RP11-274B21.10	128307097	rs7786772	7	128189738	T	C	0.0971302	-0.194597	0.126979	0.125396	1.06774	0.136816	5.9879e-15	-0.182252	0.121194	0.132634	0.202068	20	0.915896	1	Brain_Putamen_basal_ganglia
ENSG00000271344	7	RP11-274B21.9	128330505	rs56249749	7	128188195	T	C	0.34989	0.0224853	0.0817249	0.783179	0.382102	0.0667097	1.01723e-08	0.0588463	0.214129	0.783457	0.336799	14	0.989898	1	Brain_Putamen_basal_ganglia
ENSG00000131558	7	EXOC4	132937829	rs73152990	7	133481070	A	G	0.145695	-0.0327929	0.112802	0.771275	-0.604101	0.107806	2.09964e-08	0.0542837	0.186978	0.771571	0.568421	7	0.989898	1	Brain_Putamen_basal_ganglia
ENSG00000223500	7	AC083862.6	134813196	rs11768126	7	134781835	G	C	0.503311	0.187814	0.0769104	0.0146071	-0.527932	0.0957482	3.5126e-08	-0.355754	0.159331	0.0255623	0.646523	12	0.870514	1	Brain_Putamen_basal_ganglia
ENSG00000105875	7	WDR91	134868590	rs6943567	7	134939047	T	C	0.354305	-0.0991852	0.0824648	0.22907	-0.363789	0.0639393	1.27341e-08	0.272645	0.231693	0.239295	0.296002	15	0.936373	1	Brain_Putamen_basal_ganglia
ENSG00000243317	7	C7orf73	135347244	rs3110823	7	135357476	C	A	0.154525	-0.00255025	0.0999631	0.979648	-0.564032	0.0914605	6.96218e-10	0.00452146	0.177231	0.979647	0.62988	14	0.997301	1	Brain_Putamen_basal_ganglia
ENSG00000273219	7	RP11-644N4.1	135389285	rs3110823	7	135357476	C	A	0.154525	-0.00255025	0.0999631	0.979648	0.92998	0.158997	4.94371e-09	-0.00274226	0.107491	0.979647	0.452138	17	0.997301	1	Brain_Putamen_basal_ganglia
ENSG00000006459	7	JHDM1D	139784546	rs58525624	7	139869372	C	G	0.0927152	0.0675278	0.136449	0.620667	0.812721	0.118541	7.07935e-12	0.0830885	0.168328	0.621582	0.294776	8	0.988127	1	Brain_Putamen_basal_ganglia
ENSG00000228775	7	WEE2-AS1	141404138	rs1285896	7	141564780	C	T	0.533113	0.0566772	0.0761617	0.456776	-0.455852	0.0657502	4.11734e-12	-0.124333	0.168035	0.459349	0.359809	14	0.959122	1	Brain_Putamen_basal_ganglia
ENSG00000127364	7	TAS2R4	141478242	rs1859646	7	141495604	A	G	0.488962	-0.0621616	0.0761603	0.41439	0.790154	0.0666988	2.24078e-32	-0.0786703	0.0966151	0.415494	0.171627	20	0.959122	1	Brain_Putamen_basal_ganglia
ENSG00000257335	7	MGAM	141607613	rs2270009	7	141464765	T	C	0.48234	-0.0792121	0.0758927	0.296609	-0.494042	0.0822671	1.90931e-09	0.160335	0.155919	0.303799	0.285294	14	0.936373	1	Brain_Putamen_basal_ganglia
ENSG00000050327	7	ARHGEF5	144052381	rs720475	7	144074929	A	G	0.289183	-0.0954828	0.0891722	0.284271	0.70562	0.0843836	6.16351e-17	-0.135318	0.127406	0.288192	0.527517	8	0.936373	1	Brain_Putamen_basal_ganglia
ENSG00000197362	7	ZNF786	148766735	rs74607840	7	148781247	A	G	0.630243	0.0039257	0.0786267	0.960184	0.507351	0.0658477	1.30929e-14	0.00773763	0.154978	0.96018	0.816115	20	0.997301	1	Brain_Putamen_basal_ganglia
ENSG00000197558	7	SSPO	149473131	rs10261977	7	149528262	T	C	0.169978	0.00839467	0.114139	0.941343	0.76014	0.0743532	1.55841e-24	0.0110436	0.150159	0.941372	0.159033	10	0.997301	1	Brain_Putamen_basal_ganglia
ENSG00000204934	7	ATP6V0E2-AS1	149564786	rs12540296	7	149583591	C	T	0.62362	0.0378618	0.085531	0.658007	0.482716	0.0620213	7.07861e-15	0.0784349	0.177473	0.658523	0.242377	17	0.988127	1	Brain_Putamen_basal_ganglia
ENSG00000171130	7	ATP6V0E2	149570057	rs10247524	7	149579948	C	G	0.616998	0.0488437	0.0797999	0.540488	0.554583	0.0476375	2.52847e-31	0.0880728	0.14409	0.541046	0.0721772	20	0.975117	1	Brain_Putamen_basal_ganglia
ENSG00000224016	7	RP11-728K20.1	149588280	rs10227049	7	149590338	C	T	0.705298	-0.142107	0.0980543	0.147265	-0.48256	0.0804146	1.96226e-09	0.294486	0.209038	0.158904	0.121618	9	0.915896	1	Brain_Putamen_basal_ganglia
ENSG00000106526	7	ACTR3C	149941005	rs6954041	7	149988977	A	G	0.10596	-0.0681996	0.141927	0.630854	-0.711097	0.098421	5.00908e-13	0.0959076	0.20003	0.631607	0.0434913	11	0.988127	1	Brain_Putamen_basal_ganglia
ENSG00000127399	7	LRRC61	150019728	rs2159236	7	150017214	G	A	0.293598	-0.112741	0.0895367	0.207974	0.900453	0.0743621	9.4605e-34	-0.125205	0.0999713	0.210422	0.372159	17	0.921478	1	Brain_Putamen_basal_ganglia
ENSG00000188707	7	ZBED6CL	150026938	rs11538922	7	150035183	T	C	0.286976	-0.127163	0.089141	0.153713	-0.849244	0.107026	2.10628e-15	0.149737	0.106648	0.16031	0.431914	19	0.915896	1	Brain_Putamen_basal_ganglia
ENSG00000261305	7	RP4-584D14.7	150038860	rs1983440	7	150023941	C	G	0.290287	-0.118898	0.0896504	0.18476	0.765274	0.11442	2.25753e-11	-0.155367	0.119429	0.193287	0.436252	12	0.915896	1	Brain_Putamen_basal_ganglia
ENSG00000196584	7	XRCC2	152341864	rs3218410	7	152367084	C	T	0.196468	0.067911	0.0896568	0.448786	0.677816	0.123812	4.38569e-08	0.100191	0.133533	0.45307	0.272398	15	0.959122	1	Brain_Putamen_basal_ganglia
ENSG00000214106	7	PAXIP1-AS2	154720208	rs73171061	7	154763111	A	G	0.306843	0.148635	0.0830652	0.0735607	0.555481	0.0713929	7.21706e-15	0.26758	0.153441	0.0811834	0.416059	20	0.915896	1	Brain_Putamen_basal_ganglia
ENSG00000273344	7	PAXIP1-AS1	154795158	rs306276	7	154789678	C	T	0.562914	-0.00202794	0.080082	0.979843	-0.316219	0.0548027	7.92092e-09	0.00641309	0.253251	0.979797	0.290173	16	0.997301	1	Brain_Putamen_basal_ganglia
ENSG00000228521	7	AC099552.3	154995857	rs10251753	7	154982726	A	G	0.296909	0.20898	0.0848015	0.0137275	0.516587	0.0945144	4.61095e-08	0.404539	0.180071	0.0246688	0.0868438	12	0.870514	1	Brain_Putamen_basal_ganglia
ENSG00000218672	7	AC008060.7	155174771	rs4716545	7	155195759	T	G	0.56181	0.144121	0.0837031	0.0851038	0.797386	0.0882445	1.6237e-19	0.180742	0.106861	0.0907643	0.505789	16	0.915896	1	Brain_Putamen_basal_ganglia
ENSG00000260426	7	RP5-912I13.1	155192617	rs4716545	7	155195759	T	G	0.56181	0.144121	0.0837031	0.0851038	0.888002	0.0894089	3.0237e-23	0.162298	0.095666	0.0897899	0.402246	19	0.915896	1	Brain_Putamen_basal_ganglia
ENSG00000233878	7	AC073133.1	156230483	rs7803221	7	156464511	A	G	0.307947	0.100714	0.0827916	0.223799	0.554216	0.0960954	8.05272e-09	0.181723	0.152672	0.233935	0.225127	20	0.935112	1	Brain_Putamen_basal_ganglia
ENSG00000182648	7	LINC01006	156264890	rs2240645	7	156471148	A	C	0.301325	0.031799	0.0856179	0.710316	-0.430063	0.0740823	6.42883e-09	-0.0739404	0.199489	0.7109	0.0446862	20	0.988918	1	Brain_Putamen_basal_ganglia
ENSG00000126870	7	WDR60	158649269	rs4909278	7	158659020	C	T	0.192053	-0.0566931	0.0946201	0.549062	-0.561009	0.0847343	3.57249e-11	0.101056	0.16935	0.55069	0.367488	13	0.977267	1	Brain_Putamen_basal_ganglia
ENSG00000253982	8	CTD-2336O2.1	1710156	rs6558535	8	1710632	C	T	0.687638	0.0810636	0.0843841	0.336731	0.437057	0.0454961	7.50712e-22	0.185476	0.194036	0.339131	0.526476	20	0.94571	1	Brain_Putamen_basal_ganglia
ENSG00000104728	8	ARHGEF10	1772142	rs56367862	8	1757724	G	T	0.188742	0.0319152	0.101495	0.753182	0.411245	0.0680028	1.47134e-09	0.0776064	0.247133	0.7535	0.37574	18	0.989898	1	Brain_Putamen_basal_ganglia
ENSG00000036448	8	MYOM2	1993155	rs11136469	8	2100796	G	C	0.450331	0.0020978	0.0770562	0.978232	0.772761	0.087618	1.14806e-18	0.00271468	0.0997159	0.978281	0.577184	20	0.997301	1	Brain_Putamen_basal_ganglia
ENSG00000253893	8	FAM85B	8025341	rs2980439	8	8094870	A	G	0.474614	-0.0255691	0.0813191	0.753193	-0.898279	0.100384	3.60518e-19	0.0284646	0.0905835	0.753342	0.71833	20	0.989898	1	Brain_Putamen_basal_ganglia
ENSG00000233609	8	RP11-62H7.2	8818710	rs6981573	8	8821318	C	T	0.34989	-0.050481	0.0833471	0.544731	0.652944	0.101664	1.33973e-10	-0.0773129	0.128214	0.546511	0.57342	20	0.977267	1	Brain_Putamen_basal_ganglia
ENSG00000173273	8	TNKS	9413424	rs10100914	8	9616425	A	C	0.172185	0.0199399	0.105149	0.849561	-0.507167	0.079914	2.20397e-10	-0.0393162	0.207419	0.849662	0.523067	20	0.989898	1	Brain_Putamen_basal_ganglia
ENSG00000253678	8	RP11-981G7.3	10335001	rs6601468	8	10336140	G	A	0.663355	0.0331546	0.0820157	0.686035	-0.683801	0.0986614	4.18506e-12	-0.0484857	0.120145	0.686536	0.382651	20	0.988127	1	Brain_Putamen_basal_ganglia
ENSG00000272505	8	RP11-981G7.6	10344317	rs6997515	8	10240404	C	A	0.506623	0.0547297	0.0789817	0.48835	0.357798	0.0642513	2.56604e-08	0.152963	0.222446	0.49168	0.11756	20	0.960595	1	Brain_Putamen_basal_ganglia
ENSG00000255020	8	AF131216.5	11203257	rs7816606	8	11205602	C	T	0.498896	-0.0696193	0.0788985	0.377544	0.547527	0.073589	1.00427e-13	-0.127152	0.14511	0.380894	0.480621	20	0.957098	1	Brain_Putamen_basal_ganglia
ENSG00000154319	8	FAM167A	11278972	rs4841466	8	10828909	C	T	0.543046	0.110659	0.0813585	0.173787	0.301524	0.0491353	8.43028e-10	0.366999	0.276373	0.184207	0.272299	20	0.915896	1	Brain_Putamen_basal_ganglia
ENSG00000154328	8	NEIL2	11627148	rs804258	8	11634809	G	A	0.418322	-0.110934	0.0787345	0.158845	0.381358	0.0594607	1.42108e-10	-0.290891	0.211381	0.168777	0.92049	20	0.915896	1	Brain_Putamen_basal_ganglia
ENSG00000164733	8	CTSB	11700033	rs1736103	8	11712639	T	C	0.266004	0.0167686	0.0903057	0.852671	0.424234	0.0613199	4.56852e-12	0.0395268	0.212944	0.852742	0.952063	20	0.989898	1	Brain_Putamen_basal_ganglia
ENSG00000227888	8	FAM66A	12219527	rs11250186	8	11853596	G	A	0.572848	-0.013163	0.0808944	0.870713	0.846518	0.100643	4.06177e-17	-0.0155496	0.0955792	0.870764	0.155935	20	0.989898	1	Brain_Putamen_basal_ganglia
ENSG00000255556	8	RP11-351I21.6	12236188	rs6601645	8	11850685	G	C	0.37638	-0.0406439	0.0815543	0.618229	-0.594745	0.0917788	9.16027e-11	0.0683383	0.13753	0.61926	0.047082	20	0.988127	1	Brain_Putamen_basal_ganglia
ENSG00000198791	8	CNOT7	17086737	rs73200936	8	17121711	A	C	0.0463576	0.0862603	0.177041	0.626098	0.628617	0.0977887	1.2902e-10	0.137222	0.282444	0.627081	0.926088	17	0.988127	1	Brain_Putamen_basal_ganglia
ENSG00000129422	8	MTUS1	17501304	rs7459632	8	17536088	C	T	0.661148	0.0213871	0.083253	0.797259	0.383309	0.0538967	1.1444e-12	0.0557959	0.217337	0.797391	0.419717	20	0.989898	1	Brain_Putamen_basal_ganglia
ENSG00000104760	8	FGL1	17721889	rs383297	8	17865696	T	C	0.786976	0.184098	0.0966554	0.0568214	-0.579834	0.0974343	2.66464e-09	-0.317502	0.175025	0.0696718	0.0917529	20	0.900652	1	Brain_Putamen_basal_ganglia
ENSG00000078674	8	PCM1	17780349	rs2299597	8	17809011	T	A	0.152318	-0.020807	0.103011	0.839924	0.572648	0.0835963	7.37672e-12	-0.0363347	0.179964	0.839995	0.135839	20	0.989898	1	Brain_Putamen_basal_ganglia
ENSG00000147408	8	CSGALNACT1	19261672	rs10888163	8	19315034	T	G	0.442605	0.246063	0.076698	0.00133561	0.545832	0.0471809	5.92269e-31	0.450803	0.145819	0.00199126	0.203351	20	0.706631	1	Brain_Putamen_basal_ganglia
ENSG00000197181	8	PIWIL2	22132810	rs4871990	8	22132837	T	C	0.539735	0.00978875	0.0812349	0.904088	-0.669549	0.085896	6.44699e-15	-0.0146199	0.121342	0.904099	0.499864	20	0.994307	1	Brain_Putamen_basal_ganglia
ENSG00000147439	8	BIN3	22477931	rs4242434	8	22501830	A	C	0.310155	-0.0291477	0.0860912	0.734933	0.4009	0.0660523	1.28365e-09	-0.0727057	0.215079	0.735331	0.524573	12	0.989898	1	Brain_Putamen_basal_ganglia
ENSG00000134020	8	PEBP4	22570769	rs6557604	8	22796318	A	G	0.798013	0.178161	0.0986264	0.070853	0.480036	0.0678336	1.47665e-12	0.37114	0.212044	0.0800675	0.895217	20	0.915896	1	Brain_Putamen_basal_ganglia
ENSG00000173535	8	TNFRSF10C	22941868	rs7830593	8	22944695	A	G	0.174393	0.0375944	0.098483	0.70266	0.917155	0.0971344	3.6531e-21	0.0409902	0.107467	0.702889	0.634467	20	0.988585	1	Brain_Putamen_basal_ganglia
ENSG00000221818	8	EBF2	25699246	rs11135921	8	26049480	G	C	0.548565	-0.023189	0.0803981	0.772986	-0.307571	0.0558156	3.57851e-08	0.0753941	0.261755	0.773321	0.340318	19	0.989898	1	Brain_Putamen_basal_ganglia
ENSG00000228451	8	SDAD1P1	26236775	rs4872426	8	26199629	C	T	0.14128	0.0514153	0.109242	0.637873	0.758757	0.113506	2.31335e-11	0.0677625	0.144331	0.638718	0.621287	8	0.988127	1	Brain_Putamen_basal_ganglia
ENSG00000015592	8	STMN4	27092840	rs17366947	8	27103024	G	A	0.369757	0.0326801	0.0788026	0.67835	-0.852146	0.0619581	4.84618e-43	-0.0383504	0.0925175	0.678493	0.0999043	20	0.988127	1	Brain_Putamen_basal_ganglia
ENSG00000104228	8	TRIM35	27142404	rs1345134	8	27119538	A	G	0.462472	-0.110294	0.0794046	0.16483	-0.412243	0.0660774	4.40958e-10	0.267546	0.197332	0.175159	0.0441598	16	0.915896	1	Brain_Putamen_basal_ganglia
ENSG00000120915	8	EPHX2	27348296	rs10090802	8	27354611	C	T	0.174393	-0.0994447	0.103696	0.337554	0.380939	0.0510052	8.10305e-14	-0.261052	0.274446	0.341506	0.18901	16	0.94571	1	Brain_Putamen_basal_ganglia
ENSG00000147419	8	CCDC25	27590835	rs13259826	8	27582025	C	A	0.471302	-0.0343203	0.07915	0.664569	0.468008	0.0614939	2.72743e-14	-0.0733326	0.169395	0.665081	0.608152	20	0.988127	1	Brain_Putamen_basal_ganglia
ENSG00000134014	8	ELP3	27947190	rs34247390	8	27948535	G	T	0.343267	-0.083698	0.0827263	0.31166	0.697138	0.0694398	1.02236e-23	-0.120059	0.119267	0.314105	0.273765	20	0.936373	1	Brain_Putamen_basal_ganglia
ENSG00000157168	8	NRG1	31496902	rs13282071	8	32492911	T	C	0.249448	0.115327	0.0895601	0.19784	0.547423	0.068045	8.62351e-16	0.210672	0.165686	0.203545	0.349958	7	0.915896	1	Brain_Putamen_basal_ganglia
ENSG00000147533	8	GOLGA7	41347915	rs1559735	8	41310560	G	A	0.95585	-0.271804	0.163144	0.0957062	0.701769	0.102431	7.32695e-12	-0.387313	0.23925	0.105477	0.631061	10	0.915896	1	Brain_Putamen_basal_ganglia
ENSG00000070718	8	AP3M2	42010464	rs732612	8	42049368	T	G	0.554084	0.0511965	0.0793484	0.518791	0.300022	0.0520445	8.17934e-09	0.170642	0.266127	0.521388	0.851358	16	0.96361	1	Brain_Putamen_basal_ganglia
ENSG00000176209	8	SMIM19	42396298	rs10087350	8	42359484	A	G	0.424945	-0.159489	0.0787169	0.0427525	0.487524	0.0498205	1.29808e-22	-0.327142	0.164887	0.0472522	0.726971	20	0.870514	1	Brain_Putamen_basal_ganglia
ENSG00000104738	8	MCM4	48872745	rs762679	8	48885436	A	T	0.825607	0.036637	0.113606	0.747082	0.322762	0.0544709	3.11542e-09	0.113511	0.352502	0.747441	0.507233	18	0.989898	1	Brain_Putamen_basal_ganglia
ENSG00000034239	8	EFCAB1	49623348	rs4873289	8	49697516	C	T	0.362031	-0.0207181	0.0802254	0.796214	0.883029	0.0883592	1.62515e-23	-0.0234626	0.0908828	0.796281	0.412343	20	0.989898	1	Brain_Putamen_basal_ganglia
ENSG00000008988	8	RPS20	56979854	rs2668014	8	56930539	A	G	0.259382	-0.263408	0.0941236	0.00513338	0.32263	0.0471235	7.56904e-12	-0.816441	0.31517	0.00958417	0.562707	20	0.741677	1	Brain_Putamen_basal_ganglia
ENSG00000241431	8	RP11-17A4.1	57500944	rs17831158	8	57467515	A	G	0.416115	-0.0042701	0.0814431	0.95819	-0.621333	0.100784	7.04911e-10	0.00687249	0.131083	0.958187	0.462677	12	0.997301	1	Brain_Putamen_basal_ganglia
ENSG00000254139	8	CTD-2339F6.1	58658708	rs112405757	8	58660265	G	T	0.0673289	0.0748106	0.171864	0.66335	1.13589	0.204434	2.75606e-08	0.0658608	0.151767	0.664318	0.653668	9	0.988127	1	Brain_Putamen_basal_ganglia
ENSG00000137563	8	GGH	63927638	rs4606052	8	63976677	T	C	0.472406	0.158089	0.0758799	0.0372173	-0.357012	0.0571399	4.15649e-10	-0.44281	0.224046	0.0481068	0.137273	20	0.870514	1	Brain_Putamen_basal_ganglia
ENSG00000254081	8	CTD-3025N20.2	66439243	rs6994889	8	66474782	C	T	0.520971	0.0883668	0.0769164	0.250612	0.689417	0.0691033	1.92946e-23	0.128176	0.112305	0.253734	0.781709	20	0.936373	1	Brain_Putamen_basal_ganglia
ENSG00000272010	8	CTD-3025N20.3	66504085	rs4737750	8	66550959	C	G	0.608168	0.0609811	0.0793417	0.442134	0.622047	0.0647617	7.60345e-22	0.098033	0.127957	0.443593	0.547474	20	0.959122	1	Brain_Putamen_basal_ganglia
ENSG00000104442	8	ARMC1	66514694	rs34851482	8	66518462	A	G	0.3234	-0.0511922	0.081995	0.532406	0.370411	0.0556142	2.73154e-11	-0.138204	0.222333	0.534199	0.423841	20	0.972853	1	Brain_Putamen_basal_ganglia
ENSG00000205268	8	PDE7A	66629745	rs117851178	8	66960356	A	G	0.0916115	0.119329	0.142639	0.402823	0.614651	0.105942	6.56111e-09	0.19414	0.234465	0.407663	0.542302	20	0.959122	1	Brain_Putamen_basal_ganglia
ENSG00000147576	8	ADHFE1	67342420	rs1963852	8	67357262	G	A	0.529801	0.136709	0.0771904	0.0765494	0.47713	0.0479645	2.58405e-23	0.286524	0.164325	0.0812214	0.0477532	20	0.915896	1	Brain_Putamen_basal_ganglia
ENSG00000147592	8	LACTB2	71547553	rs1822651	8	71736661	A	G	0.410596	0.089539	0.0791547	0.257998	0.433372	0.0623503	3.6375e-12	0.20661	0.185051	0.264208	0.860583	19	0.936373	1	Brain_Putamen_basal_ganglia
ENSG00000221947	8	XKR9	71581600	rs2732118	8	71908665	C	T	0.412804	0.0888164	0.0793769	0.263178	1.00613	0.0944417	1.68023e-26	0.0882753	0.0793272	0.265795	0.841581	20	0.936373	1	Brain_Putamen_basal_ganglia
ENSG00000260398	8	RP11-594N15.3	79518187	rs73244995	8	79516825	A	T	0.0695364	-0.0418371	0.138266	0.762205	0.771592	0.117236	4.65641e-11	-0.0542218	0.179385	0.76245	0.919006	20	0.989898	1	Brain_Putamen_basal_ganglia
ENSG00000254352	8	RP11-578O24.2	79636031	rs2717547	8	79656989	G	T	0.298013	0.0810176	0.088429	0.359584	-0.683219	0.11957	1.10365e-08	-0.118582	0.131083	0.36566	0.358416	10	0.949287	1	Brain_Putamen_basal_ganglia
ENSG00000272138	8	RP11-27N21.3	80680377	rs2247008	8	80714713	A	C	0.682119	-0.0521085	0.0789749	0.509368	-0.577726	0.0877619	4.61427e-11	0.0901958	0.137385	0.511489	0.249715	20	0.963476	1	Brain_Putamen_basal_ganglia
ENSG00000104497	8	SNX16	82711816	rs4739831	8	82808312	T	C	0.566225	-0.0636412	0.0778571	0.413718	-0.436193	0.0585819	9.63135e-14	0.145902	0.179565	0.416488	0.921148	20	0.959122	1	Brain_Putamen_basal_ganglia
ENSG00000133739	8	LRRCC1	86019382	rs7000849	8	86069494	G	A	0.11479	0.0214777	0.129314	0.868101	0.420769	0.0601117	2.56359e-12	0.0510439	0.307414	0.868123	0.706644	18	0.989898	1	Brain_Putamen_basal_ganglia
ENSG00000253549	8	RP11-317J10.2	86354080	rs3758076	8	86375535	C	G	0.610375	0.0186488	0.0771982	0.809115	0.50827	0.0643142	2.72441e-15	0.0366908	0.151955	0.8092	0.618605	20	0.989898	1	Brain_Putamen_basal_ganglia
ENSG00000176623	8	RMDN1	87480486	rs7465511	8	87521481	T	C	0.240618	-0.0876527	0.0904365	0.332434	0.322725	0.0352747	5.75122e-20	-0.271602	0.281796	0.335134	0.249833	17	0.94571	1	Brain_Putamen_basal_ganglia
ENSG00000156170	8	NDUFAF6	95907995	rs28591375	8	95973637	G	C	0.522075	-0.083624	0.0766099	0.27502	0.368479	0.0648055	1.30107e-08	-0.226944	0.211705	0.283729	0.364957	20	0.936373	1	Brain_Putamen_basal_ganglia
ENSG00000174226	8	SNX31	101585116	rs1786342	8	101676363	C	T	0.377483	0.0171717	0.0784253	0.826704	0.754392	0.100547	6.24161e-14	0.0227623	0.104003	0.826757	0.32658	15	0.989898	1	Brain_Putamen_basal_ganglia
ENSG00000164924	8	YWHAZ	101928753	rs4734500	8	101970119	T	C	0.598234	0.0547265	0.0794472	0.49092	-0.170127	0.0267461	2.00699e-10	-0.321681	0.469718	0.493446	0.685121	16	0.960595	1	Brain_Putamen_basal_ganglia
ENSG00000271830	8	RP11-1C8.7	104493494	rs10086992	8	104604177	A	G	0.362031	-0.119287	0.0800666	0.136263	0.470376	0.0790838	2.71738e-09	-0.253599	0.175477	0.148402	0.739349	19	0.915896	1	Brain_Putamen_basal_ganglia
ENSG00000104408	8	EIF3E	109213445	rs635941	8	109235457	A	G	0.44702	-0.0211971	0.0785241	0.787207	-0.254534	0.0461126	3.39305e-08	0.083278	0.30887	0.787451	0.81536	20	0.989898	1	Brain_Putamen_basal_ganglia
ENSG00000136982	8	DSCC1	120846216	rs55741337	8	120871117	C	T	0.201987	-0.0166326	0.106152	0.875495	-1.09328	0.106691	1.21849e-24	0.0152134	0.0971063	0.875507	0.998434	20	0.989898	1	Brain_Putamen_basal_ganglia
ENSG00000172167	8	MTBP	121457640	rs13255475	8	121468076	C	T	0.669978	-0.0550657	0.0812188	0.497805	-0.600975	0.0821266	2.5232e-13	0.0916272	0.135724	0.499612	0.34987	8	0.960595	1	Brain_Putamen_basal_ganglia
ENSG00000156795	8	WDYHV1	124428965	rs4871363	8	124421255	G	A	0.321192	0.0852966	0.0849356	0.315249	0.449396	0.0727503	6.52309e-10	0.189803	0.191481	0.32157	0.629521	11	0.936754	1	Brain_Putamen_basal_ganglia
ENSG00000156804	8	FBXO32	124510129	rs2385291	8	124536822	C	T	0.241722	0.0508547	0.0915076	0.578352	-0.493103	0.0717402	6.2665e-12	-0.103132	0.186181	0.579623	0.0916837	11	0.984599	1	Brain_Putamen_basal_ganglia
ENSG00000147697	8	GSDMC	130760442	rs80301500	8	130765818	T	C	0.0485651	-0.09201	0.193615	0.63463	-0.855611	0.150332	1.25945e-08	0.107537	0.227076	0.635804	0.504366	8	0.988127	1	Brain_Putamen_basal_ganglia
ENSG00000132294	8	EFR3A	132916335	rs76273933	8	132925466	T	C	0.168874	0.0691342	0.0979344	0.480249	0.349355	0.0559916	4.39216e-10	0.197891	0.282118	0.483023	0.316346	20	0.960595	1	Brain_Putamen_basal_ganglia
ENSG00000259820	8	AC083843.1	135804263	rs737196	8	135847442	C	T	0.389625	-0.151244	0.078829	0.0550299	-0.38686	0.0568514	1.01218e-11	0.390953	0.211711	0.0648002	0.63403	9	0.899369	1	Brain_Putamen_basal_ganglia
ENSG00000169398	8	PTK2	141667999	rs13268718	8	141687200	G	T	0.505519	0.107329	0.0762517	0.159259	0.257498	0.0422469	1.09385e-09	0.416815	0.303919	0.170229	0.791376	20	0.915896	1	Brain_Putamen_basal_ganglia
ENSG00000171045	8	TSNARE1	143293441	rs7817330	8	143380963	C	T	0.169978	-0.0861419	0.0982827	0.380771	0.546152	0.0930985	4.45394e-09	-0.157725	0.181952	0.386024	0.496177	20	0.958458	1	Brain_Putamen_basal_ganglia
ENSG00000261693	8	RP13-467H17.1	143485013	rs9801745	8	143485020	C	G	0.136865	-0.0653815	0.106055	0.537577	0.674868	0.115766	5.55705e-09	-0.0968805	0.158026	0.539831	0.416619	18	0.974706	1	Brain_Putamen_basal_ganglia
ENSG00000160886	8	LY6K	143781529	rs2257796	8	143808667	C	T	0.474614	0.0514058	0.076692	0.5027	-0.607201	0.0888116	8.08924e-12	-0.0846603	0.12691	0.504714	0.779892	20	0.960595	1	Brain_Putamen_basal_ganglia
ENSG00000253741	8	CTD-2292P10.4	143783670	rs2585139	8	143808175	G	C	0.460265	0.0627025	0.0771157	0.416196	-0.552135	0.071451	1.09708e-14	-0.113564	0.140439	0.418727	0.760424	20	0.959122	1	Brain_Putamen_basal_ganglia
ENSG00000130193	8	THEM6	143808621	rs2585136	8	143812141	G	A	0.461369	0.034952	0.0768494	0.649218	-0.44314	0.0590463	6.14511e-14	-0.0788735	0.173738	0.649844	0.892383	20	0.988127	1	Brain_Putamen_basal_ganglia
ENSG00000247317	8	RP11-273G15.2	144063155	rs4270940	8	144094150	T	C	0.576159	-0.0816998	0.0779408	0.294556	-0.383515	0.0489952	4.97248e-15	0.213029	0.205042	0.298826	0.288661	20	0.936373	1	Brain_Putamen_basal_ganglia
ENSG00000253716	8	RP13-582O9.5	144362331	rs7387459	8	144365114	C	T	0.460265	0.0762849	0.0748304	0.307989	-0.635214	0.0706241	2.37751e-19	-0.120093	0.118558	0.311083	0.872765	20	0.936373	1	Brain_Putamen_basal_ganglia
ENSG00000104518	8	GSDMD	144635377	rs4874140	8	144571841	G	C	0.188742	0.0949101	0.10876	0.382845	-0.466364	0.0527144	8.99045e-19	-0.203511	0.23434	0.385153	0.802882	20	0.958458	1	Brain_Putamen_basal_ganglia
ENSG00000204839	8	MROH6	144648357	rs1466219	8	144673722	A	C	0.85872	0.000716256	0.10742	0.994681	0.501083	0.086143	5.99587e-09	0.00142942	0.214376	0.99468	0.904728	13	0.998833	1	Brain_Putamen_basal_ganglia
ENSG00000255050	8	RP11-661A12.9	144655660	rs10090650	8	144683975	G	A	0.799117	-0.0550751	0.0906663	0.543557	0.741945	0.109074	1.03019e-11	-0.0742307	0.122687	0.545152	0.488644	20	0.977267	1	Brain_Putamen_basal_ganglia
ENSG00000147813	8	NAPRT1	144656955	rs10093709	8	144684215	G	A	0.799117	-0.0587594	0.0907426	0.517266	1.00879	0.0872747	6.66397e-31	-0.0582474	0.090093	0.517939	0.611387	20	0.96361	1	Brain_Putamen_basal_ganglia
ENSG00000104524	8	PYCRL	144686083	rs11986259	8	144653397	A	G	0.239514	0.117996	0.0915278	0.197347	-0.319766	0.0558158	1.01052e-08	-0.369008	0.293391	0.208488	0.596409	14	0.915896	1	Brain_Putamen_basal_ganglia
ENSG00000254812	8	RP11-661A12.12	144714241	rs2242085	8	144699424	C	G	0.200883	0.0280042	0.0960445	0.770633	-0.897087	0.118398	3.54047e-14	-0.0312168	0.107142	0.770776	0.213289	18	0.989898	1	Brain_Putamen_basal_ganglia
ENSG00000179698	8	KIAA1875	145162629	rs7836836	8	145168824	C	T	0.916115	-0.119249	0.137998	0.387511	0.528366	0.0927649	1.22828e-08	-0.225693	0.264168	0.392908	0.873855	6	0.958458	1	Brain_Putamen_basal_ganglia
ENSG00000185803	8	SLC52A2	145577795	rs7838766	8	145586771	G	A	0.401766	-0.0746826	0.0781807	0.339447	0.347414	0.0592837	4.62313e-09	-0.214967	0.228006	0.345777	0.98753	10	0.94571	1	Brain_Putamen_basal_ganglia
ENSG00000071894	8	CPSF1	145618444	rs2291135	8	145625283	T	C	0.591611	0.0816657	0.0771227	0.289642	0.752272	0.0576878	7.20856e-39	0.108559	0.102857	0.291228	0.963014	20	0.936373	1	Brain_Putamen_basal_ganglia
ENSG00000160948	8	VPS28	145649000	rs190185812	8	145653903	C	G	0.0452539	-0.329678	0.283744	0.245282	1.04291	0.0976319	1.23498e-26	-0.316114	0.273674	0.24806	0.51385	15	0.936373	1	Brain_Putamen_basal_ganglia
ENSG00000196378	8	ZNF34	145998499	rs1735402	8	146072378	C	G	0.381898	0.0286944	0.0783781	0.714298	-0.418801	0.0747714	2.13013e-08	-0.0685155	0.187548	0.714871	0.61985	9	0.988918	1	Brain_Putamen_basal_ganglia
ENSG00000161016	8	RPL8	146015150	rs2955194	8	145988907	T	G	0.44702	0.0181405	0.076836	0.81336	0.202797	0.0319497	2.19008e-10	0.0894518	0.379143	0.813486	0.554863	15	0.989898	1	Brain_Putamen_basal_ganglia
ENSG00000196922	8	ZNF252P	146198975	rs6981609	8	146222424	T	C	0.128035	0.0839734	0.115896	0.468722	0.694541	0.0815563	1.65024e-17	0.120905	0.16747	0.470325	0.0316012	8	0.959122	1	Brain_Putamen_basal_ganglia
ENSG00000181404	9	XXyac-YRM2039.2	14511	rs10814410	9	46587	T	C	0.419426	-0.0895331	0.0781963	0.252216	-0.815099	0.105328	1.00478e-14	0.109843	0.0969791	0.257362	NA	NA	0.936373	1	Brain_Putamen_basal_ganglia
ENSG00000172785	9	CBWD1	121041	rs573246	9	204014	G	A	0.445916	-0.00265251	0.0776301	0.972747	0.776445	0.0881239	1.24217e-18	-0.00341623	0.0999822	0.972743	0.164987	20	0.997301	1	Brain_Putamen_basal_ganglia
ENSG00000107099	9	DOCK8	214854	rs12156499	9	370199	G	A	0.136865	0.0377485	0.12523	0.763058	0.487607	0.0681645	8.46598e-13	0.0774158	0.257054	0.763288	0.432293	17	0.989898	1	Brain_Putamen_basal_ganglia
ENSG00000236404	9	RP11-125B21.2	2422702	rs568886	9	2532598	A	G	0.203091	-0.204647	0.100196	0.0411062	0.511414	0.0558225	5.12164e-20	-0.400159	0.200729	0.046204	0.200993	20	0.870514	1	Brain_Putamen_basal_ganglia
ENSG00000147853	9	AK3	4711155	rs79965806	9	4740456	C	A	0.0761589	0.0636131	0.144779	0.660403	-0.460197	0.0758266	1.28653e-09	-0.13823	0.315426	0.661217	0.570652	7	0.988127	1	Brain_Putamen_basal_ganglia
ENSG00000137033	9	IL33	6215805	rs2039386	9	6268204	C	G	0.913907	-0.26843	0.135107	0.0469425	-0.337023	0.0594436	1.43109e-08	0.796475	0.424785	0.0607919	0.235758	20	0.899369	1	Brain_Putamen_basal_ganglia
ENSG00000225706	9	RP11-75C9.1	8858130	rs118077803	9	8858350	A	G	0.128035	0.0766925	0.145245	0.597478	-0.89518	0.120933	1.33871e-13	-0.0856727	0.162665	0.598414	0.250982	18	0.987293	1	Brain_Putamen_basal_ganglia
ENSG00000235448	9	RP11-3L8.3	12700100	rs1326792	9	12761360	C	T	0.584989	0.0145179	0.079282	0.854708	0.884419	0.0716829	5.65863e-35	0.0164152	0.0896529	0.854722	0.930923	20	0.989898	1	Brain_Putamen_basal_ganglia
ENSG00000153714	9	LURAP1L	12775020	rs1074789	9	12752340	G	A	0.592715	0.0151593	0.0778972	0.845698	0.921292	0.0799133	9.46273e-31	0.0164544	0.0845642	0.845723	0.922799	20	0.989898	1	Brain_Putamen_basal_ganglia
ENSG00000272871	9	RP11-408A13.4	14588795	rs1134457	9	14605628	A	C	0.435982	0.0770444	0.0821553	0.348357	0.489837	0.0798086	8.37526e-10	0.157286	0.169666	0.353911	0.844199	20	0.94571	1	Brain_Putamen_basal_ganglia
ENSG00000215237	9	RP11-54D18.2	14993310	rs10961834	9	15024454	G	T	0.534216	-0.140397	0.0793227	0.0767345	0.978523	0.0756245	2.7029e-38	-0.143479	0.0818186	0.0794957	0.271282	20	0.915896	1	Brain_Putamen_basal_ganglia
ENSG00000164989	9	CCDC171	15552895	rs276436	9	15614370	T	A	0.494481	0.05302	0.0796176	0.505451	0.566745	0.0679274	7.2187e-17	0.0935519	0.140929	0.506804	0.307908	20	0.961101	1	Brain_Putamen_basal_ganglia
ENSG00000044459	9	CNTLN	17134980	rs10810780	9	17381799	A	G	0.289183	0.141144	0.0835118	0.0909994	0.486995	0.0878662	2.98254e-08	0.289826	0.17928	0.105962	0.790731	17	0.915896	1	Brain_Putamen_basal_ganglia
ENSG00000261402	9	RP11-378I6.1	19926092	rs4977363	9	19938019	G	A	0.476821	0.166218	0.0807955	0.0396596	-0.421089	0.0657951	1.55372e-10	-0.394733	0.201542	0.0501641	0.676688	20	0.870514	1	Brain_Putamen_basal_ganglia
ENSG00000147894	9	C9orf72	27546544	rs774358	9	27559997	A	T	0.719647	0.075573	0.0878647	0.389728	0.560808	0.0712712	3.58488e-15	0.134757	0.157608	0.392543	0.335158	20	0.958458	1	Brain_Putamen_basal_ganglia
ENSG00000241043	9	GVQW1	32566787	rs611653	9	32568168	T	A	0.635762	0.124026	0.0850089	0.144571	-0.497737	0.0694852	7.88117e-13	-0.24918	0.174297	0.152825	0.844123	11	0.915896	1	Brain_Putamen_basal_ganglia
ENSG00000188133	9	TMEM215	32783497	rs16918836	9	32904328	T	C	0.0927152	0.135108	0.125843	0.282993	1.3558	0.14814	5.57996e-20	0.0996516	0.0934547	0.286284	0.752626	14	0.936373	1	Brain_Putamen_basal_ganglia
ENSG00000165269	9	AQP7	33384765	rs17251987	9	33388289	T	C	0.112583	0.204923	0.133077	0.12359	1.36764	0.141438	4.06075e-22	0.149837	0.0985302	0.128331	0.169141	15	0.915896	1	Brain_Putamen_basal_ganglia
ENSG00000165271	9	NOL6	33461439	rs2275228	9	33467577	C	T	0.213024	0.0565126	0.106267	0.594858	0.505905	0.0654201	1.04901e-14	0.111706	0.210549	0.595734	0.619457	16	0.987293	1	Brain_Putamen_basal_ganglia
ENSG00000260947	9	RP11-384P7.7	33697457	rs75597842	9	33732647	G	C	0.0463576	-0.303075	0.198779	0.127339	1.60064	0.168762	2.43299e-21	-0.189346	0.125782	0.132233	0.62819	20	0.915896	1	Brain_Putamen_basal_ganglia
ENSG00000164978	9	NUDT2	34329504	rs7863723	9	34340533	A	T	0.788079	0.0819565	0.0903621	0.364415	0.567452	0.064441	1.29968e-18	0.144429	0.160084	0.366947	0.349405	20	0.950676	1	Brain_Putamen_basal_ganglia
ENSG00000137070	9	IL11RA	34650699	rs72737172	9	34696707	C	G	0.0562914	-0.345146	0.182103	0.0580483	0.585717	0.095792	9.68812e-10	-0.589271	0.3255	0.0702408	0.140315	12	0.900652	1	Brain_Putamen_basal_ganglia
ENSG00000230074	9	RP11-195F19.9	34665662	rs78600552	9	34684030	T	G	0.145695	-0.203213	0.116689	0.0815965	-0.788584	0.115901	1.01796e-11	0.257694	0.152743	0.0915823	0.579908	20	0.915896	1	Brain_Putamen_basal_ganglia
ENSG00000198467	9	TPM2	35681989	rs13291033	9	35690530	A	T	0.249448	0.0711293	0.082779	0.390222	-0.534218	0.0821054	7.69282e-11	-0.133146	0.156299	0.394286	0.53999	20	0.958458	1	Brain_Putamen_basal_ganglia
ENSG00000137103	9	TMEM8B	35814448	rs10738948	9	35833448	C	T	0.649007	0.0374631	0.0785539	0.633427	-0.75009	0.0712277	6.22494e-26	-0.0499448	0.104833	0.633775	0.883212	20	0.988127	1	Brain_Putamen_basal_ganglia
ENSG00000165275	9	TRMT10B	37753804	rs10814619	9	37769253	C	T	0.558499	0.0264826	0.0795249	0.739124	-0.351325	0.0606549	6.94732e-09	-0.0753792	0.226731	0.739541	0.946412	15	0.989898	1	Brain_Putamen_basal_ganglia
ENSG00000122741	9	DCAF10	37800499	rs7030360	9	37810856	T	C	0.175497	-0.0762473	0.104904	0.467326	0.490362	0.0788017	4.88566e-10	-0.155492	0.215386	0.470343	0.647953	16	0.959122	1	Brain_Putamen_basal_ganglia
ENSG00000122696	9	SLC25A51	37879400	rs41278325	9	37880416	C	T	0.161148	-0.0698668	0.110008	0.525359	1.5255	0.129393	4.41465e-32	-0.0457993	0.0722173	0.525959	0.910461	15	0.966222	1	Brain_Putamen_basal_ganglia
ENSG00000137124	9	ALDH1B1	38392661	rs4646769	9	38392938	C	T	0.86755	0.0227273	0.110572	0.837146	-0.523817	0.0954346	4.04775e-08	-0.0433879	0.211237	0.83726	0.840151	4	0.989898	1	Brain_Putamen_basal_ganglia
ENSG00000106733	9	NMRK1	77675489	rs10869500	9	77707695	T	A	0.422737	-0.0101746	0.0803321	0.899214	-1.1541	0.0866886	1.94091e-40	0.00881604	0.069609	0.899217	0.5727	20	0.993623	1	Brain_Putamen_basal_ganglia
ENSG00000254473	9	RP11-522I20.3	86322509	rs3814507	9	86323309	T	C	0.171082	-0.0445362	0.105317	0.672384	0.665284	0.103371	1.22743e-10	-0.0669431	0.158645	0.673049	0.589023	14	0.988127	1	Brain_Putamen_basal_ganglia
ENSG00000123975	9	CKS2	91926113	rs10119002	9	91963682	A	G	0.89404	-0.0258042	0.15871	0.87083	1.00391	0.132528	3.58988e-14	-0.0257037	0.158128	0.870873	0.835098	6	0.989898	1	Brain_Putamen_basal_ganglia
ENSG00000187764	9	SEMA4D	91975702	rs11265913	9	92098029	A	G	0.293598	-0.0442518	0.0851024	0.603079	-0.357121	0.0457787	6.14044e-15	0.123913	0.23883	0.603878	0.0162072	20	0.987293	1	Brain_Putamen_basal_ganglia
ENSG00000229694	9	RP11-305L7.6	93881344	rs4744035	9	93922267	G	A	0.931567	-0.063857	0.229909	0.781194	-1.28281	0.227757	1.77763e-08	0.049779	0.179441	0.781464	0.390195	16	0.989898	1	Brain_Putamen_basal_ganglia
ENSG00000234537	9	RP11-100G15.7	94894680	rs3901406	9	94896482	A	C	0.354305	-0.0601938	0.0807789	0.456171	0.878504	0.0741545	2.23205e-32	-0.0685186	0.0921322	0.457059	0.720634	20	0.959122	1	Brain_Putamen_basal_ganglia
ENSG00000188312	9	CENPP	95087766	rs10820978	9	95220601	T	G	0.155629	-0.254512	0.114598	0.0263575	0.964496	0.0939244	9.73506e-25	-0.26388	0.121564	0.0299523	0.22654	20	0.870514	1	Brain_Putamen_basal_ganglia
ENSG00000185963	9	BICD2	95473645	rs1552908	9	95373884	G	A	0.277042	0.0108311	0.0849436	0.898517	0.32158	0.0585575	3.98099e-08	0.033681	0.264216	0.898564	0.14417	14	0.993623	1	Brain_Putamen_basal_ganglia
ENSG00000131669	9	NINJ1	95883771	rs7033638	9	95883785	C	T	0.193157	0.0361101	0.100242	0.718645	-0.355742	0.0494577	6.3448e-13	-0.101506	0.282136	0.719013	0.149205	18	0.989898	1	Brain_Putamen_basal_ganglia
ENSG00000227603	9	RP11-165J3.6	96197614	rs4552973	9	96301719	C	G	0.164459	0.0278778	0.112272	0.803897	0.83505	0.112586	1.19824e-13	0.0333846	0.134525	0.804005	0.326824	20	0.989898	1	Brain_Putamen_basal_ganglia
ENSG00000232063	9	RP11-307E17.8	97094758	rs147905491	9	97071667	A	G	0.166667	0.0308104	0.113116	0.785324	-0.801904	0.12359	8.67283e-11	-0.0384216	0.141184	0.785515	0.649868	20	0.989898	1	Brain_Putamen_basal_ganglia
ENSG00000175611	9	LINC00476	98521513	rs10819752	9	98806319	A	C	0.50883	-0.0347685	0.0826316	0.673935	0.665062	0.098848	1.7186e-11	-0.0522786	0.124489	0.674526	0.22983	17	0.988127	1	Brain_Putamen_basal_ganglia
ENSG00000081377	9	CDC14B	99252523	rs2145985	9	99174531	T	C	0.174393	-0.146152	0.107564	0.174226	-0.40294	0.0626945	1.30117e-10	0.362715	0.272848	0.183727	0.31869	14	0.915896	1	Brain_Putamen_basal_ganglia
ENSG00000136943	9	CTSV	99794940	rs3747489	9	100137174	T	G	0.483444	-0.0196274	0.0758371	0.795787	-0.542489	0.0898752	1.57959e-09	0.0361802	0.139923	0.795965	0.523322	12	0.989898	1	Brain_Putamen_basal_ganglia
ENSG00000228376	9	RP11-520B13.4	99837953	rs4743072	9	100076081	T	C	0.575055	-0.00278612	0.0763224	0.970857	-0.597016	0.0776618	1.50179e-14	0.00466673	0.127841	0.97088	0.886424	20	0.997301	1	Brain_Putamen_basal_ganglia
ENSG00000228038	9	VN1R51P	99855976	rs4743072	9	100076081	T	C	0.575055	-0.00278612	0.0763224	0.970857	-0.455493	0.0699934	7.63311e-11	0.0061167	0.167563	0.970881	0.906558	20	0.997301	1	Brain_Putamen_basal_ganglia
ENSG00000213612	9	FAM220CP	99883941	rs3747489	9	100137174	T	G	0.483444	-0.0196274	0.0758371	0.795787	-0.51559	0.0935187	3.52305e-08	0.0380678	0.14725	0.796002	0.961725	16	0.989898	1	Brain_Putamen_basal_ganglia
ENSG00000159712	9	ANKRD18CP	99918852	rs713066	9	100070810	A	G	0.57947	-0.0251413	0.0762728	0.741665	-0.561963	0.0661362	1.94465e-17	0.0447383	0.135828	0.741872	0.882895	20	0.989898	1	Brain_Putamen_basal_ganglia
ENSG00000203279	9	RP11-498P14.5	99962757	rs10817286	9	100001077	C	G	0.520971	0.0321245	0.0773047	0.677735	0.736162	0.0884742	8.74887e-17	0.0436378	0.105141	0.678113	0.451479	20	0.988127	1	Brain_Putamen_basal_ganglia
ENSG00000136932	9	C9orf156	100666771	rs1561958	9	100669799	T	G	0.39404	0.138979	0.0810666	0.0864504	0.681667	0.0798491	1.37819e-17	0.203881	0.121298	0.0927972	0.760731	20	0.915896	1	Brain_Putamen_basal_ganglia
ENSG00000095383	9	TBC1D2	100961311	rs3739664	9	100979345	C	T	0.560706	0.10227	0.0760246	0.178554	0.455374	0.051026	4.48326e-19	0.224584	0.168836	0.183455	0.0192098	20	0.915896	1	Brain_Putamen_basal_ganglia
ENSG00000136824	9	SMC2	106856541	rs4742904	9	106856952	T	C	0.536424	-0.162612	0.0756791	0.0316581	-0.684066	0.0622311	4.15974e-28	0.237714	0.112725	0.0349625	0.0374172	20	0.870514	1	Brain_Putamen_basal_ganglia
ENSG00000136783	9	NIPSNAP3A	107509969	rs10820731	9	107540809	G	A	0.266004	-0.103952	0.0861771	0.227721	-0.527052	0.0710772	1.2144e-13	0.197232	0.165657	0.233809	0.338124	20	0.935112	1	Brain_Putamen_basal_ganglia
ENSG00000226334	9	RP11-217B7.2	107689834	rs2487048	9	107691823	G	A	0.600442	0.076392	0.0844379	0.365622	-0.701019	0.103336	1.17009e-11	-0.108973	0.121517	0.369841	0.548489	20	0.953283	1	Brain_Putamen_basal_ganglia
ENSG00000148143	9	ZNF462	109625378	rs6477554	9	109784999	G	A	0.103753	-0.0582034	0.1336	0.663089	0.689925	0.108382	1.94409e-10	-0.084362	0.194097	0.663825	0.529741	14	0.988127	1	Brain_Putamen_basal_ganglia
ENSG00000106853	9	PTGR1	114312002	rs77068161	9	114340419	G	C	0.0441501	-0.161967	0.19461	0.405257	0.789239	0.140915	2.1335e-08	-0.20522	0.249287	0.410379	0.753127	9	0.959122	1	Brain_Putamen_basal_ganglia
ENSG00000204173	9	LRRC37A5P	114353872	rs1570304	9	114401173	T	C	0.567329	-0.0300635	0.0808488	0.710041	-0.602902	0.0867649	3.687e-12	0.0498647	0.134291	0.710401	0.318727	20	0.988918	1	Brain_Putamen_basal_ganglia
ENSG00000242616	9	GNG10	114423615	rs7045665	9	114434070	G	A	0.5883	-0.0105541	0.0799865	0.894998	-0.599193	0.0562711	1.77516e-26	0.0176139	0.133501	0.895033	0.535053	20	0.992843	1	Brain_Putamen_basal_ganglia
ENSG00000230185	9	C9orf147	115196096	rs1965428	9	115383253	C	G	0.503311	-0.162786	0.0868856	0.0609897	0.58509	0.101705	8.77591e-09	-0.278224	0.156176	0.0748355	0.150652	20	0.906399	1	Brain_Putamen_basal_ganglia
ENSG00000176386	9	CDC26	116018115	rs10981712	9	116046126	C	G	0.298013	0.0808701	0.0881998	0.359178	-0.481674	0.0775327	5.21405e-10	-0.167894	0.185095	0.36437	0.317603	17	0.949287	1	Brain_Putamen_basal_ganglia
ENSG00000136875	9	PRPF4	116037623	rs12338803	9	116025428	C	A	0.278146	0.0693395	0.0876848	0.429076	0.482525	0.0855115	1.67297e-08	0.143701	0.183496	0.433552	0.224184	12	0.959122	1	Brain_Putamen_basal_ganglia
ENSG00000148218	9	ALAD	116148597	rs1805312	9	116152990	G	C	0.0739514	0.360921	0.171849	0.0357089	-0.555486	0.0984089	1.65497e-08	-0.649739	0.330087	0.0490235	NA	NA	0.870514	1	Brain_Putamen_basal_ganglia
ENSG00000095397	9	DFNB31	117164360	rs12002094	9	117190749	G	A	0.790287	-0.000699755	0.0936474	0.994031	-0.33602	0.0605465	2.86022e-08	0.00208248	0.278696	0.994038	0.1177	20	0.998833	1	Brain_Putamen_basal_ganglia
ENSG00000233569	9	RP11-500B12.1	120410884	rs2183150	9	120405181	C	G	0.800221	-0.0463491	0.10127	0.647159	-0.709583	0.127001	2.30753e-08	0.0653188	0.143196	0.648282	0.851495	12	0.988127	1	Brain_Putamen_basal_ganglia
ENSG00000226752	9	PSMD5-AS1	123587106	rs13299616	9	123594803	C	T	0.608168	-0.100524	0.0793728	0.205353	-1.14663	0.0705179	1.89331e-59	0.0876689	0.0694323	0.206714	0.727273	20	0.915896	1	Brain_Putamen_basal_ganglia
ENSG00000056558	9	TRAF1	123664671	rs2900180	9	123706382	C	T	0.6766	-0.0939001	0.0782971	0.230419	0.484868	0.0473013	1.17587e-24	-0.193661	0.162583	0.233593	0.247585	20	0.935112	1	Brain_Putamen_basal_ganglia
ENSG00000185585	9	OLFML2A	127539437	rs876663	9	127620141	G	A	0.476821	-0.0963975	0.0813899	0.236259	-0.28746	0.0479855	2.09127e-09	0.335342	0.288615	0.245276	0.121946	15	0.936373	1	Brain_Putamen_basal_ganglia
ENSG00000119414	9	PPP6C	127908852	rs650599	9	127849318	C	A	0.306843	-0.155042	0.0890254	0.0815876	-0.24797	0.0425871	5.7919e-09	0.625246	0.374732	0.0952133	0.145263	13	0.915896	1	Brain_Putamen_basal_ganglia
ENSG00000136856	9	SLC2A8	130159421	rs11794990	9	130171020	G	A	0.226269	0.00682665	0.093582	0.941849	-0.533718	0.0812067	4.95307e-11	-0.0127907	0.175351	0.941851	0.746953	14	0.997301	1	Brain_Putamen_basal_ganglia
ENSG00000197958	9	RPL12	130209953	rs2244624	9	130213508	G	A	0.582781	-0.121996	0.0762882	0.109776	0.392869	0.041054	1.07354e-21	-0.310527	0.196875	0.114731	0.340292	20	0.915896	1	Brain_Putamen_basal_ganglia
ENSG00000136908	9	DPM2	130697378	rs2274426	9	130707081	G	A	0.836645	0.0221168	0.120937	0.85489	-0.541142	0.079381	9.29447e-12	-0.0408706	0.223565	0.854945	0.17767	19	0.989898	1	Brain_Putamen_basal_ganglia
ENSG00000228510	9	RP11-339B21.8	131206866	rs76241737	9	131203597	A	G	0.188742	-0.0752593	0.104115	0.469771	-0.528668	0.0829014	1.80509e-10	0.142356	0.198199	0.472604	0.88054	18	0.959122	1	Brain_Putamen_basal_ganglia
ENSG00000119392	9	GLE1	131266979	rs60811630	9	131308732	A	G	0.0529801	0.176538	0.186935	0.344967	-0.739107	0.132366	2.35288e-08	-0.238853	0.256512	0.351771	0.272939	3	0.94571	1	Brain_Putamen_basal_ganglia
ENSG00000175287	9	PHYHD1	131683174	rs55758160	9	131685015	G	A	0.379691	-0.0551481	0.0812799	0.497455	-0.260997	0.0405353	1.20454e-10	0.211298	0.313145	0.499828	0.196882	5	0.960595	1	Brain_Putamen_basal_ganglia
ENSG00000119383	9	PPP2R4	131873229	rs2480452	9	131909736	T	C	0.0640177	-0.14297	0.180569	0.428493	-0.472063	0.0856326	3.53455e-08	0.302862	0.386436	0.433197	0.0491165	7	0.959122	1	Brain_Putamen_basal_ganglia
ENSG00000268707	9	RP11-247A12.7	131932713	rs2480452	9	131909736	T	C	0.0640177	-0.14297	0.180569	0.428493	1.45355	0.18098	9.62412e-16	-0.0983592	0.124828	0.430723	0.0973401	13	0.959122	1	Brain_Putamen_basal_ganglia
ENSG00000136816	9	TOR1B	132565432	rs55962905	9	132591272	C	T	0.248344	-0.205786	0.0898729	0.0220364	0.527508	0.0836487	2.85918e-10	-0.39011	0.181256	0.0313764	0.621386	20	0.870514	1	Brain_Putamen_basal_ganglia
ENSG00000130714	9	POMT1	134378289	rs7867616	9	134406071	G	C	0.859823	-0.292617	0.106205	0.00586507	0.432359	0.0736516	4.34942e-09	-0.676793	0.271351	0.0126255	0.370302	13	0.741677	1	Brain_Putamen_basal_ganglia
ENSG00000130717	9	UCK1	134399188	rs9645007	9	134287494	G	T	0.338852	-0.00703972	0.0953194	0.941123	-0.228123	0.0353643	1.11369e-10	0.0308593	0.41787	0.94113	0.687286	13	0.997301	1	Brain_Putamen_basal_ganglia
ENSG00000125485	9	DDX31	135468384	rs306556	9	135502173	C	A	0.494481	0.0368217	0.0787706	0.640178	-0.493761	0.082003	1.73066e-09	-0.0745739	0.160012	0.641178	0.904049	14	0.988127	1	Brain_Putamen_basal_ganglia
ENSG00000165695	9	AK8	135600965	rs2809241	9	135751724	T	C	0.789183	-0.00235722	0.102602	0.981689	0.718714	0.0908926	2.63053e-15	-0.00327977	0.142758	0.981671	0.415753	20	0.997301	1	Brain_Putamen_basal_ganglia
ENSG00000148296	9	SURF6	136197552	rs886090	9	136199503	A	G	0.347682	-0.0726524	0.0793114	0.359647	-0.352289	0.0567856	5.51004e-10	0.20623	0.227573	0.364822	0.770775	20	0.949287	1	Brain_Putamen_basal_ganglia
ENSG00000148290	9	SURF1	136218610	rs2073932	9	136305439	G	A	0.565121	0.117476	0.0764267	0.124269	0.657446	0.0726378	1.41644e-19	0.178685	0.117912	0.129669	0.233135	20	0.915896	1	Brain_Putamen_basal_ganglia
ENSG00000160323	9	ADAMTS13	136279478	rs36222576	9	136319288	C	G	0.334437	0.073204	0.0805444	0.36341	0.325385	0.055262	3.90792e-09	0.224977	0.250467	0.369064	0.394594	14	0.952584	1	Brain_Putamen_basal_ganglia
ENSG00000187616	9	TMEM8C	136379708	rs13300181	9	136390015	G	A	0.331126	0.0181247	0.0922359	0.844219	0.547278	0.0974247	1.93801e-08	0.033118	0.168639	0.84431	0.447905	5	0.989898	1	Brain_Putamen_basal_ganglia
ENSG00000225756	9	DBH-AS1	136519708	rs2097629	9	136519700	G	A	0.343267	-0.00972918	0.0782635	0.901065	-0.39656	0.0617554	1.34971e-10	0.0245339	0.197393	0.901086	0.411196	17	0.994284	1	Brain_Putamen_basal_ganglia
ENSG00000123453	9	SARDH	136528682	rs10761412	9	136519590	C	T	0.369757	-0.0230394	0.0792396	0.77124	0.220752	0.0398045	2.92435e-08	-0.104368	0.359446	0.771543	0.288823	20	0.989898	1	Brain_Putamen_basal_ganglia
ENSG00000107147	9	KCNT1	138594031	rs11103189	9	138679863	G	A	0.231788	-0.0808869	0.0939689	0.389356	-0.255824	0.0371021	5.38159e-12	0.316182	0.37017	0.39302	0.13367	17	0.958458	1	Brain_Putamen_basal_ganglia
ENSG00000213221	9	DNLZ	139253932	rs57052773	9	139385701	C	T	0.0353201	0.0883405	0.219994	0.688018	1.6146	0.220253	2.29005e-13	0.0547135	0.136457	0.688451	0.748826	8	0.988127	1	Brain_Putamen_basal_ganglia
ENSG00000148384	9	INPP5E	139323071	rs10870194	9	139327034	G	A	0.449227	0.0313339	0.0757813	0.679235	-0.455073	0.0643036	1.47371e-12	-0.0688547	0.16681	0.679772	0.957384	20	0.988127	1	Brain_Putamen_basal_ganglia
ENSG00000233016	9	SNHG7	139615818	rs11145848	9	139620966	T	C	0.121413	-0.0248174	0.11376	0.827306	-1.00293	0.115847	4.82864e-18	0.0247449	0.113464	0.827361	0.356485	9	0.989898	1	Brain_Putamen_basal_ganglia
ENSG00000177984	9	LCN15	139654086	rs10870122	9	139655429	G	C	0.767108	-0.0484472	0.0942604	0.607294	-1.01905	0.112386	1.21898e-19	0.0475416	0.0926468	0.607847	0.24775	20	0.987293	1	Brain_Putamen_basal_ganglia
ENSG00000184925	9	LCN12	139844003	rs4242708	9	139853341	G	C	0.699779	-0.0202927	0.0799069	0.799574	-0.39251	0.0579998	1.31085e-11	0.0516998	0.203723	0.799669	0.325281	20	0.989898	1	Brain_Putamen_basal_ganglia
ENSG00000214402	9	LCNL1	139876356	rs13306	9	139876154	G	A	0.963576	-0.290241	0.1798	0.106474	-1.21415	0.150681	7.76975e-16	0.239049	0.15103	0.113468	0.210278	18	0.915896	1	Brain_Putamen_basal_ganglia
ENSG00000148362	9	C9orf142	139886870	rs4576515	9	139899352	T	C	0.700883	-0.128552	0.0858206	0.134145	0.244173	0.0392971	5.18109e-10	-0.526477	0.361543	0.145339	0.103334	19	0.915896	1	Brain_Putamen_basal_ganglia
ENSG00000180539	9	C9orf139	139921916	rs4880189	9	139923265	G	A	0.709713	-0.00945516	0.0849232	0.911387	0.410881	0.0732193	2.0041e-08	-0.0230119	0.206726	0.911366	0.287349	20	0.994307	1	Brain_Putamen_basal_ganglia
ENSG00000268996	9	AL807752.1	139980807	rs10118245	9	139979592	T	C	0.296909	-0.0307747	0.0830009	0.710801	0.499964	0.0619284	6.84471e-16	-0.0615539	0.166189	0.711095	0.809662	19	0.988918	1	Brain_Putamen_basal_ganglia
ENSG00000188986	9	NELFB	140149625	rs13296455	9	140157460	C	T	0.791391	-0.11348	0.0885828	0.200155	0.443681	0.0570434	7.37065e-15	-0.25577	0.202344	0.206217	0.22259	10	0.915896	1	Brain_Putamen_basal_ganglia
ENSG00000130653	9	PNPLA7	140354404	rs13301653	9	140443648	G	T	0.258278	-0.0223438	0.0901322	0.804212	0.395689	0.0633655	4.25016e-10	-0.056468	0.227965	0.804363	0.301409	15	0.989898	1	Brain_Putamen_basal_ganglia
ENSG00000225140	10	RP11-809C18.3	674578	rs10795292	10	688424	C	T	0.895143	-0.161013	0.124316	0.195264	0.593558	0.0851743	3.1978e-12	-0.271267	0.213029	0.202882	0.627867	20	0.915896	1	Brain_Putamen_basal_ganglia
ENSG00000232656	10	IDI2-AS1	1068606	rs4463782	10	1097688	C	T	0.161148	0.193871	0.100479	0.0536753	0.517128	0.0913553	1.50826e-08	0.3749	0.205279	0.0678063	0.530121	20	0.900652	1	Brain_Putamen_basal_ganglia
ENSG00000185736	10	ADARB2	1228073	rs4880801	10	1279503	G	T	0.742826	-0.125222	0.0992291	0.206952	-0.605924	0.0947821	1.62867e-10	0.206663	0.166925	0.215695	0.257375	10	0.926608	1	Brain_Putamen_basal_ganglia
ENSG00000107959	10	PITRM1	3179920	rs76088740	10	3193412	T	C	0.0364238	-0.330193	0.294928	0.262897	-1.48123	0.179169	1.37128e-16	0.222918	0.200928	0.267238	0.574462	11	0.936373	1	Brain_Putamen_basal_ganglia
ENSG00000187134	10	AKR1C1	4934796	rs12251296	10	4963488	A	G	0.387417	-0.0598392	0.0781659	0.443949	0.931532	0.0827037	1.98747e-29	-0.0642374	0.0841047	0.444999	0.512601	20	0.959122	1	Brain_Putamen_basal_ganglia
ENSG00000151632	10	AKR1C2	5029967	rs67362530	10	5043504	A	G	0.14128	-0.0596184	0.121745	0.624349	0.730833	0.121578	1.84107e-09	-0.0815759	0.167136	0.625492	0.715845	20	0.988127	1	Brain_Putamen_basal_ganglia
ENSG00000225383	10	SFTA1P	10826400	rs11256836	10	10835220	C	T	0.209713	-0.0583434	0.101038	0.563642	0.655042	0.0809192	5.72563e-16	-0.0890681	0.154639	0.564631	0.701454	20	0.98233	1	Brain_Putamen_basal_ganglia
ENSG00000134463	10	ECHDC3	11784365	rs10906019	10	11839030	A	T	0.415011	0.0157159	0.0808112	0.845756	-0.524226	0.084669	5.96048e-10	-0.0299792	0.154229	0.845878	0.632816	20	0.989898	1	Brain_Putamen_basal_ganglia
ENSG00000228330	10	RP11-730A19.5	13184185	rs10796029	10	13170872	G	A	0.236203	-0.0055544	0.0915498	0.951623	-0.667569	0.109772	1.19119e-09	0.00832033	0.137146	0.951624	0.689498	11	0.997301	1	Brain_Putamen_basal_ganglia
ENSG00000065809	10	FAM107B	14560556	rs10906694	10	14590010	G	A	0.869757	0.164661	0.115769	0.154931	-0.258947	0.0375359	5.25009e-12	-0.635888	0.456479	0.163612	0.472681	20	0.915896	1	Brain_Putamen_basal_ganglia
ENSG00000176236	10	C10orf111	15137384	rs3814172	10	15139109	C	T	0.0618102	0.157166	0.185192	0.396054	-1.04576	0.176914	3.39786e-09	-0.150289	0.178904	0.400879	0.188087	16	0.959122	1	Brain_Putamen_basal_ganglia
ENSG00000152465	10	NMT2	15144583	rs78608377	10	15212860	A	G	0.226269	-0.169667	0.0942893	0.0719509	-0.504897	0.0839569	1.81264e-09	0.336042	0.19493	0.0847242	0.562602	20	0.915896	1	Brain_Putamen_basal_ganglia
ENSG00000226083	10	SLC39A12-AS1	18290715	rs11012783	10	18425418	G	A	0.37638	-0.123518	0.0791214	0.118497	0.619525	0.0899443	5.66328e-12	-0.199375	0.130952	0.127884	0.870262	20	0.915896	1	Brain_Putamen_basal_ganglia
ENSG00000240291	10	RP11-499P20.2	18802044	rs7917584	10	18820848	A	G	0.362031	-0.190984	0.0843808	0.0236139	0.503879	0.0804849	3.83645e-10	-0.379027	0.17807	0.0332936	0.380017	20	0.870514	1	Brain_Putamen_basal_ganglia
ENSG00000225527	10	RP11-383B4.4	18820778	rs58857018	10	18914007	C	G	0.144592	0.168704	0.106068	0.111718	0.769917	0.140317	4.08812e-08	0.21912	0.143437	0.126601	0.487078	20	0.915896	1	Brain_Putamen_basal_ganglia
ENSG00000241058	10	NSUN6	18834490	rs11015411	10	18945939	T	G	0.536424	-0.196372	0.0782501	0.0120889	0.47743	0.0514146	1.60383e-20	-0.411311	0.169778	0.0154084	0.0362336	20	0.755533	1	Brain_Putamen_basal_ganglia
ENSG00000204740	10	C10orf112	19492779	rs2884448	10	19778614	C	G	0.766004	-0.0896122	0.0924107	0.332203	-0.600147	0.0961421	4.3121e-10	0.149317	0.155827	0.33795	0.0659229	20	0.94571	1	Brain_Putamen_basal_ganglia
ENSG00000233968	10	RP11-354E11.2	19999257	rs7922577	10	20104426	G	A	0.578366	-0.00399202	0.0757952	0.958042	0.599887	0.10223	4.41027e-09	-0.00665462	0.126354	0.957998	0.609324	20	0.997301	1	Brain_Putamen_basal_ganglia
ENSG00000150867	10	PIP4K2A	22823778	rs4748810	10	22828363	A	G	0.60596	0.0294	0.0838126	0.725751	0.218874	0.0371513	3.8289e-09	0.134324	0.383604	0.726217	0.261901	20	0.989898	1	Brain_Putamen_basal_ganglia
ENSG00000179133	10	C10orf67	23556124	rs7906070	10	23649989	C	T	0.415011	-0.0207825	0.0811998	0.797996	0.434032	0.0793139	4.44149e-08	-0.0478823	0.187287	0.798211	0.555378	8	0.989898	1	Brain_Putamen_basal_ganglia
ENSG00000120539	10	MASTL	27443753	rs882474	10	27477865	T	G	0.644592	-0.0384801	0.0795007	0.628378	0.528427	0.0629802	4.84633e-17	-0.07282	0.150698	0.628941	0.0361946	20	0.988127	1	Brain_Putamen_basal_ganglia
ENSG00000254635	10	WAC-AS1	28811581	rs1034086	10	28934523	C	A	0.587196	0.0415295	0.077573	0.592399	-0.304079	0.0445082	8.37553e-12	-0.136575	0.25589	0.593532	0.176131	20	0.987293	1	Brain_Putamen_basal_ganglia
ENSG00000224597	10	PTCHD3P1	29698331	rs7906814	10	29759782	A	C	0.371965	0.117819	0.0795973	0.138837	0.552565	0.0672196	2.03004e-16	0.213221	0.146367	0.145184	0.480409	20	0.915896	1	Brain_Putamen_basal_ganglia
ENSG00000233200	10	RP11-324I22.2	35508822	rs1043583	10	35858665	C	T	0.307947	-0.0881298	0.0836632	0.292161	0.817918	0.0968142	2.95512e-17	-0.107749	0.10308	0.295887	0.450953	17	0.936373	1	Brain_Putamen_basal_ganglia
ENSG00000271335	10	RP11-324I22.4	35603480	rs2504352	10	35671151	T	C	0.344371	-0.110707	0.0817668	0.175758	0.380662	0.0680698	2.24175e-08	-0.290828	0.221007	0.188202	0.850542	12	0.915896	1	Brain_Putamen_basal_ganglia
ENSG00000198105	10	ZNF248	38091751	rs1208611	10	38160499	T	C	0.0960265	0.33364	0.161141	0.0384067	0.583853	0.0966917	1.55752e-09	0.571445	0.29177	0.0501662	NA	NA	0.870514	1	Brain_Putamen_basal_ganglia
ENSG00000175395	10	ZNF25	38238500	rs1208685	10	38094190	T	C	0.0960265	0.336736	0.160895	0.0363597	0.344234	0.0595607	7.49021e-09	0.97822	0.497102	0.0490858	NA	NA	0.870514	1	Brain_Putamen_basal_ganglia
ENSG00000272983	10	RP11-508N22.12	38426265	rs141294154	10	38560031	T	G	0.0629139	0.198482	0.185415	0.284398	-1.01044	0.176102	9.5905e-09	-0.196431	0.186665	0.292654	0.227453	4	0.936373	1	Brain_Putamen_basal_ganglia
ENSG00000215146	10	RP11-313J2.1	42827314	rs1581424	10	42471440	G	C	0.522075	-0.0828142	0.0816609	0.310521	-0.816439	0.0858732	1.95313e-21	0.101433	0.100588	0.313261	0.185888	20	0.936373	1	Brain_Putamen_basal_ganglia
ENSG00000169826	10	CSGALNACT2	43633934	rs11238476	10	43711436	T	G	0.198675	0.047599	0.105482	0.651828	0.883633	0.0789468	4.42415e-29	0.0538674	0.11947	0.652072	0.662344	20	0.988127	1	Brain_Putamen_basal_ganglia
ENSG00000150201	10	FXYD4	43867090	rs150076794	10	43892577	C	G	0.12362	0.0538156	0.119622	0.652793	0.536506	0.084444	2.10613e-10	0.100308	0.223523	0.653607	0.0700639	15	0.988127	1	Brain_Putamen_basal_ganglia
ENSG00000188234	10	AGAP4	46321042	rs2279435	10	45923528	A	C	0.551876	0.0880971	0.0811798	0.277828	0.698588	0.113143	6.64242e-10	0.126107	0.117987	0.285148	0.735416	16	0.936373	1	Brain_Putamen_basal_ganglia
ENSG00000204177	10	BMS1P1	46737612	rs11204291	10	48656269	G	C	0.974614	-0.204971	0.24366	0.40023	-1.5059	0.256724	4.46906e-09	0.136112	0.163459	0.405014	0.732397	5	0.959122	1	Brain_Putamen_basal_ganglia
ENSG00000204172	10	AGAP10	47191844	rs117579758	10	48311583	A	T	0.813466	-0.270516	0.102478	0.0082967	-0.913904	0.109551	7.28949e-17	0.296	0.117612	0.0118443	0.0386716	3	0.741677	1	Brain_Putamen_basal_ganglia
ENSG00000251079	10	BMS1P2	47228366	rs117579758	10	48311583	A	T	0.813466	-0.270516	0.102478	0.0082967	-0.815135	0.131159	5.13708e-10	0.331866	0.13659	0.0151131	NA	NA	0.755533	1	Brain_Putamen_basal_ganglia
ENSG00000188611	10	ASAH2	51942538	rs1133222	10	52516665	T	C	0.782561	0.0234529	0.0968406	0.808638	0.878175	0.085163	6.23927e-25	0.0267064	0.110305	0.808692	0.0898651	20	0.989898	1	Brain_Putamen_basal_ganglia
ENSG00000226200	10	RP11-50E11.3	52384711	rs6481461	10	52397331	T	C	0.69426	-0.031983	0.0866721	0.712098	-0.523483	0.086994	1.77174e-09	0.0610966	0.165879	0.712635	0.461027	17	0.988918	1	Brain_Putamen_basal_ganglia
ENSG00000185532	10	PRKG1	52750945	rs7893773	10	52916173	T	C	0.485651	-0.0633222	0.0762192	0.406114	-0.33519	0.0516991	8.96305e-11	0.188914	0.22925	0.40991	0.985739	14	0.959122	1	Brain_Putamen_basal_ganglia
ENSG00000196932	10	TMEM26	63166401	rs7076426	10	63298945	T	C	0.0286976	0.262395	0.2414	0.277051	1.82158	0.328991	3.07939e-08	0.144048	0.135052	0.286147	0.205507	12	0.936373	1	Brain_Putamen_basal_ganglia
ENSG00000183346	10	C10orf107	63422719	rs12765373	10	63432048	A	T	0.089404	0.111765	0.15317	0.465575	1.21408	0.112117	2.51783e-27	0.0920573	0.126447	0.466596	0.452962	20	0.959122	1	Brain_Putamen_basal_ganglia
ENSG00000108187	10	PBLD	70042417	rs78041174	10	70038771	A	G	0.197572	-0.0641535	0.098278	0.513898	0.571642	0.0622803	4.36968e-20	-0.112227	0.172357	0.514962	0.134297	20	0.96361	1	Brain_Putamen_basal_ganglia
ENSG00000138346	10	DNA2	70173821	rs7906263	10	70244997	A	C	0.0838852	-0.122809	0.141707	0.386141	-1.12265	0.122154	3.91266e-20	0.109392	0.126785	0.388242	0.040483	20	0.958458	1	Brain_Putamen_basal_ganglia
ENSG00000122912	10	SLC25A16	70237756	rs7906263	10	70244997	A	C	0.0838852	-0.122809	0.141707	0.386141	0.991401	0.126472	4.54486e-15	-0.123874	0.143807	0.389024	0.182862	20	0.958458	1	Brain_Putamen_basal_ganglia
ENSG00000099282	10	TSPAN15	71211229	rs1238357	10	71268289	T	C	0.5	0.0165441	0.0753928	0.826309	0.297727	0.0350541	2.00745e-17	0.055568	0.253312	0.826365	0.695908	20	0.989898	1	Brain_Putamen_basal_ganglia
ENSG00000042286	10	AIFM2	71857979	rs4746967	10	71895879	G	A	0.625828	0.0519841	0.0838364	0.535217	0.493314	0.0692066	1.0174e-12	0.105377	0.170587	0.536752	0.139549	20	0.972992	1	Brain_Putamen_basal_ganglia
ENSG00000079332	10	SAR1A	71907045	rs2310991	10	71931646	A	C	0.413907	-0.142343	0.0833189	0.0875617	0.294964	0.0518881	1.3111e-08	-0.482576	0.294952	0.101815	0.878649	17	0.915896	1	Brain_Putamen_basal_ganglia
ENSG00000180817	10	PPA1	71962586	rs12780489	10	71941873	T	C	0.335541	-0.137492	0.0838875	0.101212	0.276012	0.0455413	1.3553e-09	-0.498139	0.314845	0.11361	0.256752	20	0.915896	1	Brain_Putamen_basal_ganglia
ENSG00000156574	10	NODAL	72192071	rs35254012	10	72155879	G	T	0.205298	-0.148532	0.106313	0.162377	0.575646	0.0877699	5.43213e-11	-0.258027	0.188829	0.171793	0.456941	17	0.915896	1	Brain_Putamen_basal_ganglia
ENSG00000138316	10	ADAMTS14	72432559	rs10823595	10	72422354	A	G	0.238411	0.0992841	0.0898241	0.26904	0.620398	0.0757671	2.65114e-16	0.160033	0.146098	0.273349	0.0557178	20	0.936373	1	Brain_Putamen_basal_ganglia
ENSG00000107736	10	CDH23	73156691	rs3861032	10	73342310	C	G	0.093819	-0.115981	0.13618	0.394394	-0.747382	0.131372	1.2775e-08	0.155183	0.18424	0.399626	0.193546	4	0.959122	1	Brain_Putamen_basal_ganglia
ENSG00000166321	10	NUDT13	74870217	rs60532855	10	75156650	A	T	0.0695364	0.168332	0.175573	0.337684	-1.14152	0.19139	2.45608e-09	-0.147463	0.155781	0.343838	0.282079	4	0.94571	1	Brain_Putamen_basal_ganglia
ENSG00000156113	10	KCNMA1	78629359	rs2673454	10	79363349	G	A	0.470199	-0.180161	0.077003	0.0193013	-0.196088	0.0317024	6.19981e-10	0.918775	0.419851	0.0286453	0.277273	9	0.870514	1	Brain_Putamen_basal_ganglia
ENSG00000151208	10	DLG5	79550549	rs56402185	10	79585848	A	G	0.357616	0.00963345	0.0806695	0.904963	0.223428	0.0405903	3.70297e-08	0.0431166	0.361139	0.904966	0.533922	6	0.994307	1	Brain_Putamen_basal_ganglia
ENSG00000228570	10	NUTM2E	81601114	rs2341949	10	81593901	T	A	0.115894	0.0943825	0.140047	0.50037	1.20271	0.150894	1.57981e-15	0.0784748	0.116858	0.501878	0.117889	14	0.960595	1	Brain_Putamen_basal_ganglia
ENSG00000242600	10	MBL1P	81664654	rs7072441	10	81684075	G	T	0.230684	-0.125422	0.0921095	0.173308	0.586814	0.093589	3.60778e-10	-0.213733	0.160624	0.183307	0.965917	20	0.915896	1	Brain_Putamen_basal_ganglia
ENSG00000133661	10	SFTPD	81697496	rs4335482	10	81743578	C	T	0.581678	-0.0405948	0.0790787	0.607735	0.712888	0.0850089	5.02812e-17	-0.0569441	0.111135	0.60838	0.400451	20	0.987293	1	Brain_Putamen_basal_ganglia
ENSG00000230091	10	TMEM254-AS1	81806616	rs3824727	10	81838656	C	A	0.0927152	0.022632	0.140445	0.871984	0.774185	0.107754	6.73257e-13	0.0292333	0.181456	0.872011	0.563447	20	0.989898	1	Brain_Putamen_basal_ganglia
ENSG00000133665	10	DYDC2	82104501	rs4146515	10	82116602	A	G	0.575055	-0.0033743	0.078597	0.965738	-0.575399	0.0623988	2.93483e-20	0.00586428	0.136597	0.965756	0.761913	20	0.997301	1	Brain_Putamen_basal_ganglia
ENSG00000148600	10	CDHR1	85954410	rs10159628	10	85945721	T	C	0.35872	0.0205181	0.0784084	0.793545	0.243944	0.0300889	5.16927e-16	0.0841097	0.321587	0.793672	0.28116	20	0.989898	1	Brain_Putamen_basal_ganglia
ENSG00000204033	10	LRIT2	85980254	rs7099098	10	85950406	T	C	0.35872	0.0270995	0.0785215	0.730035	0.213125	0.0386183	3.41402e-08	0.127153	0.369149	0.730509	0.376936	20	0.989898	1	Brain_Putamen_basal_ganglia
ENSG00000148604	10	RGR	86004809	rs3526	10	86018460	G	A	0.247241	-0.0142622	0.0925261	0.877498	0.53625	0.0892748	1.89296e-09	-0.0265962	0.1726	0.877537	0.364866	20	0.989898	1	Brain_Putamen_basal_ganglia
ENSG00000122375	10	OPN4	88414314	rs3740335	10	88419641	A	G	0.136865	0.00229736	0.120874	0.984807	-0.944854	0.0938455	7.63732e-24	-0.00243144	0.127929	0.984836	0.394653	20	0.997301	1	Brain_Putamen_basal_ganglia
ENSG00000184923	10	NUTM2A	88985205	rs12357526	10	89004443	T	C	0.161148	-0.0457309	0.135297	0.735357	-0.800269	0.123781	1.01161e-10	0.0571444	0.169295	0.735708	0.931904	6	0.989898	1	Brain_Putamen_basal_ganglia
ENSG00000026103	10	FAS	90750414	rs12359362	10	90753145	C	G	0.365342	-0.0639275	0.0812308	0.431291	-0.762961	0.0725501	7.26444e-26	0.0837887	0.106766	0.432576	0.187619	10	0.959122	1	Brain_Putamen_basal_ganglia
ENSG00000261438	10	RP11-399O19.9	90775593	rs12359362	10	90753145	C	G	0.365342	-0.0639275	0.0812308	0.431291	-0.495096	0.0837168	3.34023e-09	0.129121	0.165517	0.435327	0.151541	9	0.959122	1	Brain_Putamen_basal_ganglia
ENSG00000235100	10	RP11-80H5.9	91426938	rs745215	10	91429271	T	C	0.442605	0.098641	0.0773128	0.202013	0.590247	0.103692	1.25344e-08	0.167118	0.134234	0.21314	0.0670306	18	0.921478	1	Brain_Putamen_basal_ganglia
ENSG00000232229	10	LINC00865	91589267	rs3802651	10	91599043	T	C	0.130243	-0.305822	0.123336	0.0131532	1.22398	0.103166	1.81726e-32	-0.249858	0.102944	0.0152184	0.10353	20	0.755533	1	Brain_Putamen_basal_ganglia
ENSG00000148680	10	HTR7	92500578	rs7096981	10	92169621	C	A	0.857616	0.146714	0.116706	0.208708	-0.549325	0.0938563	4.83282e-09	-0.26708	0.217299	0.219037	0.569853	13	0.927269	1	Brain_Putamen_basal_ganglia
ENSG00000228701	10	TNKS2-AS1	93542596	rs2487514	10	93633062	G	T	0.60596	-0.061885	0.0773389	0.423587	-0.763222	0.0896512	1.6914e-17	0.0810839	0.101779	0.425644	0.130907	20	0.959122	1	Brain_Putamen_basal_ganglia
ENSG00000148690	10	FRA10AC1	95427640	rs1998840	10	95460373	G	T	0.13245	0.0492377	0.126571	0.69728	0.781683	0.110319	1.3841e-12	0.0629893	0.162165	0.6977	0.449261	18	0.988127	1	Brain_Putamen_basal_ganglia
ENSG00000173145	10	NOC3L	96075004	rs12766693	10	96058730	T	C	0.177704	-0.0332373	0.101037	0.742189	0.390028	0.0648826	1.84058e-09	-0.0852177	0.259438	0.742556	0.236899	20	0.989898	1	Brain_Putamen_basal_ganglia
ENSG00000052749	10	RRP12	99116115	rs11189183	10	99144321	G	A	0.346578	-0.0183391	0.0796525	0.817904	0.28916	0.0391254	1.46164e-13	-0.0634221	0.275595	0.817993	0.300229	20	0.989898	1	Brain_Putamen_basal_ganglia
ENSG00000171314	10	PGAM1	99185917	rs77309868	10	99195200	T	C	0.0684327	0.212366	0.147653	0.15035	-0.675963	0.110063	8.17035e-10	-0.314168	0.224343	0.161397	0.470306	13	0.915896	1	Brain_Putamen_basal_ganglia
ENSG00000241935	10	HOGA1	99344080	rs12416267	10	99343921	A	G	0.363135	0.165497	0.0802459	0.0391686	-0.410088	0.0557422	1.88275e-13	-0.403566	0.203223	0.0470528	0.880983	12	0.870514	1	Brain_Putamen_basal_ganglia
ENSG00000171160	10	MORN4	99374310	rs10882971	10	99391471	T	G	0.16777	0.0423696	0.0940863	0.652508	-0.340813	0.0490577	3.72643e-12	-0.124319	0.276644	0.653155	0.609597	8	0.988127	1	Brain_Putamen_basal_ganglia
ENSG00000119943	10	PYROXD2	100143322	rs4400721	10	100147097	A	G	0.266004	-0.125511	0.0851262	0.14037	0.573946	0.0646079	6.47761e-19	-0.218681	0.150346	0.145804	0.414574	16	0.915896	1	Brain_Putamen_basal_ganglia
ENSG00000107521	10	HPS1	100175955	rs61873921	10	100198988	T	G	0.288079	-0.033926	0.0867252	0.695653	-0.434773	0.0738598	3.94542e-09	0.0780316	0.199912	0.696293	0.23056	11	0.988127	1	Brain_Putamen_basal_ganglia
ENSG00000095485	10	CWF19L1	101992055	rs35614792	10	101934235	T	C	0.422737	0.00708484	0.078327	0.927971	0.757707	0.0701362	3.31833e-27	0.00935037	0.103377	0.92793	0.912316	20	0.997301	1	Brain_Putamen_basal_ganglia
ENSG00000196072	10	BLOC1S2	102033713	rs6584357	10	102050344	T	A	0.0485651	0.124869	0.170525	0.464012	-1.1443	0.0970559	4.38971e-32	-0.109123	0.149308	0.464869	0.881996	17	0.959122	1	Brain_Putamen_basal_ganglia
ENSG00000055950	10	MRPL43	102729215	rs927302	10	102722916	C	G	0.174393	-0.229962	0.103921	0.0269075	0.338282	0.060214	1.93188e-08	-0.679793	0.330174	0.0395045	0.876439	6	0.870514	1	Brain_Putamen_basal_ganglia
ENSG00000269609	10	RP11-18I14.10	104209574	rs150098322	10	104214364	C	T	0.107064	-0.036161	0.122384	0.767634	-0.556721	0.0796508	2.75826e-12	0.0649535	0.220026	0.767835	0.963056	20	0.989898	1	Brain_Putamen_basal_ganglia
ENSG00000138111	10	TMEM180	104221149	rs7081467	10	104231662	C	G	0.522075	-0.0175845	0.0749446	0.814534	-0.346949	0.0454826	2.38105e-14	0.0506832	0.216113	0.81458	0.800821	20	0.989898	1	Brain_Putamen_basal_ganglia
ENSG00000138107	10	ACTR1A	104238986	rs2274351	10	104264107	T	C	0.524283	-0.0376329	0.0753068	0.617237	-0.319222	0.0495477	1.17348e-10	0.117889	0.236616	0.618321	0.822991	20	0.988127	1	Brain_Putamen_basal_ganglia
ENSG00000166275	10	C10orf32	104613980	rs9527	10	104623578	T	C	0.242826	-0.0388552	0.0880559	0.659025	-0.582771	0.0560872	2.74057e-25	0.0666732	0.151235	0.659316	0.331789	20	0.988127	1	Brain_Putamen_basal_ganglia
ENSG00000214435	10	AS3MT	104629273	rs7085104	10	104628873	G	A	0.339956	-0.0800036	0.0796586	0.315216	-0.584108	0.0812638	6.58444e-13	0.136967	0.137701	0.319898	0.302052	20	0.936754	1	Brain_Putamen_basal_ganglia
ENSG00000065621	10	GSTO2	106028631	rs276204	10	106035313	G	C	0.347682	0.0113553	0.079381	0.886224	-0.37356	0.051528	4.17834e-13	-0.0303975	0.21254	0.886274	0.920944	20	0.990701	1	Brain_Putamen_basal_ganglia
ENSG00000228261	10	RP11-127L20.3	106083127	rs505701	10	106073566	C	T	0.3234	-0.0254101	0.08135	0.754774	-0.737265	0.0748611	6.96209e-23	0.0344654	0.110396	0.75489	0.271859	20	0.989898	1	Brain_Putamen_basal_ganglia
ENSG00000119913	10	TECTB	114043493	rs74848039	10	114049630	T	C	0.0618102	0.361534	0.161889	0.0255341	0.997629	0.130628	2.22006e-14	0.362393	0.169069	0.032076	0.493054	10	0.870514	1	Brain_Putamen_basal_ganglia
ENSG00000232934	10	RP11-324O2.3	114165977	rs2419627	10	114167303	T	C	0.259382	0.0251608	0.0863631	0.770772	0.694252	0.0964558	6.12744e-13	0.0362416	0.124499	0.770976	0.915343	17	0.989898	1	Brain_Putamen_basal_ganglia
ENSG00000165806	10	CASP7	115438942	rs3121483	10	115406485	T	C	0.612583	-0.0514533	0.0799356	0.519811	-0.348054	0.0510255	9.02944e-12	0.147831	0.230685	0.521628	0.80588	20	0.96361	1	Brain_Putamen_basal_ganglia
ENSG00000151892	10	GFRA1	117816444	rs7080212	10	117933516	C	T	0.42936	-0.015141	0.0755758	0.841215	-0.692718	0.0848465	3.23124e-16	0.0218574	0.109133	0.84126	0.201667	20	0.989898	1	Brain_Putamen_basal_ganglia
ENSG00000165650	10	PDZD8	119040000	rs3523	10	119033456	A	T	0.86755	0.141244	0.110249	0.200144	0.448031	0.0664626	1.57194e-11	0.315256	0.250479	0.20817	0.430426	20	0.915896	1	Brain_Putamen_basal_ganglia
ENSG00000183605	10	SFXN4	120900279	rs10749291	10	120920588	C	T	0.480132	-0.0364783	0.0768001	0.634799	0.865064	0.0644856	4.9497e-41	-0.0421683	0.0888353	0.635015	0.163819	20	0.988127	1	Brain_Putamen_basal_ganglia
ENSG00000120008	10	WDR11	122610687	rs11199598	10	122610657	C	T	0.337748	0.00544515	0.0811546	0.946516	-0.497568	0.0729318	8.95502e-12	-0.0109435	0.16311	0.946508	0.247266	20	0.997301	1	Brain_Putamen_basal_ganglia
ENSG00000226864	10	RP11-500G22.2	123687827	rs7899628	10	123663944	T	C	0.355408	-0.0126071	0.0859307	0.88336	-0.636821	0.0840329	3.5028e-14	0.019797	0.134962	0.88338	0.635912	20	0.990449	1	Brain_Putamen_basal_ganglia
ENSG00000107902	10	LHPP	126150403	rs10794163	10	126291398	G	A	0.604857	0.125308	0.0777151	0.106875	-0.3332	0.0491061	1.15844e-11	-0.376075	0.239734	0.116713	0.628515	20	0.915896	1	Brain_Putamen_basal_ganglia
ENSG00000203791	10	METTL10	126436718	rs10901809	10	126410804	T	C	0.33223	0.201944	0.0798135	0.0114006	0.479183	0.063335	3.85332e-14	0.421435	0.175629	0.0164141	0.515146	20	0.769941	1	Brain_Putamen_basal_ganglia
ENSG00000188690	10	UROS	127477146	rs4256900	10	127511756	T	C	0.44702	0.104972	0.0775584	0.175925	-0.72581	0.0519396	2.24249e-44	-0.144628	0.107358	0.177929	0.518211	20	0.915896	1	Brain_Putamen_basal_ganglia
ENSG00000203780	10	FANK1	127585108	rs10160068	10	127623204	T	A	0.337748	-0.0849208	0.085092	0.318286	-0.485997	0.0793944	9.28136e-10	0.174735	0.177399	0.324632	0.68707	17	0.939313	1	Brain_Putamen_basal_ganglia
ENSG00000170430	10	MGMT	131265448	rs1711667	10	131278410	T	G	0.596026	-0.0670977	0.0803444	0.403621	0.534571	0.0672468	1.87428e-15	-0.125517	0.151124	0.406225	0.723078	20	0.959122	1	Brain_Putamen_basal_ganglia
ENSG00000188385	10	JAKMIP3	133918175	rs954819	10	133957489	A	G	0.327815	0.0660124	0.0816594	0.418852	0.710685	0.0772003	3.39367e-20	0.0928856	0.115345	0.420653	0.156611	20	0.959122	1	Brain_Putamen_basal_ganglia
ENSG00000235010	10	RP11-140A10.3	133994729	rs2814165	10	133994747	C	T	0.796909	0.245787	0.102079	0.0160484	-0.893671	0.111539	1.12677e-15	-0.27503	0.119271	0.0211143	0.799605	18	0.82977	1	Brain_Putamen_basal_ganglia
ENSG00000148814	10	LRRC27	134145614	rs56678407	10	134167502	A	C	0.10596	0.343235	0.109467	0.00171571	0.700993	0.0966573	4.09583e-13	0.489641	0.17013	0.00400149	0.508202	18	0.706631	1	Brain_Putamen_basal_ganglia
ENSG00000229081	10	RP11-432J24.6	134334331	rs4880258	10	134293640	A	G	0.538631	0.0510375	0.0755142	0.499128	0.349562	0.0592362	3.60955e-09	0.146004	0.217437	0.501917	0.642824	20	0.960595	1	Brain_Putamen_basal_ganglia
ENSG00000232903	10	RP13-137A17.4	134757471	rs78376825	10	134782270	G	A	0.0275938	0.675935	0.242777	0.00536624	0.891064	0.157193	1.4397e-08	0.758571	0.303547	0.0124537	0.151852	5	0.741677	1	Brain_Putamen_basal_ganglia
ENSG00000224758	10	RP13-137A17.5	134774844	rs9419130	10	134786503	T	C	0.0275938	0.702409	0.243722	0.00395133	1.27987	0.2196	5.60359e-09	0.548813	0.212437	0.00978288	0.427146	9	0.741677	1	Brain_Putamen_basal_ganglia
ENSG00000148824	10	MTG1	135207598	rs7083614	10	135226236	A	G	0.209713	-0.0313596	0.0924154	0.734357	0.833051	0.0775206	6.17652e-27	-0.0376443	0.110991	0.734486	0.765486	20	0.989898	1	Brain_Putamen_basal_ganglia
ENSG00000177963	11	RIC8A	207511	rs7930823	11	206767	A	G	0.302428	-0.186843	0.0849253	0.0278005	0.357879	0.0607029	3.73368e-09	-0.522084	0.253287	0.0392803	0.0448201	12	0.870514	1	Brain_Putamen_basal_ganglia
ENSG00000142082	11	SIRT3	215458	rs10794304	11	246456	A	G	0.739514	0.0780491	0.088232	0.376378	-0.274262	0.0488669	1.99504e-08	-0.284579	0.325678	0.382226	0.192054	8	0.957098	1	Brain_Putamen_basal_ganglia
ENSG00000185627	11	PSMD13	236546	rs7482591	11	245861	C	G	0.741722	0.085425	0.0880313	0.331849	-0.487168	0.0632546	1.34268e-14	-0.17535	0.182129	0.335657	0.426079	14	0.94571	1	Brain_Putamen_basal_ganglia
ENSG00000142102	11	ATHL1	289135	rs7110174	11	296203	G	A	0.729581	-0.0339182	0.091981	0.712346	0.535262	0.0698674	1.84323e-14	-0.0633675	0.172042	0.71263	0.926278	4	0.988918	1	Brain_Putamen_basal_ganglia
ENSG00000185201	11	IFITM2	307631	rs10751647	11	306884	C	T	0.4117	-0.0312471	0.0915544	0.73288	0.274444	0.0411671	2.61833e-11	-0.113856	0.334036	0.733217	0.369986	6	0.989898	1	Brain_Putamen_basal_ganglia
ENSG00000251661	11	RP11-326C3.11	318640	rs10794308	11	324163	T	C	0.364238	-0.0792077	0.0854185	0.353779	0.70664	0.0821378	7.7591e-18	-0.112091	0.12158	0.356555	0.427549	17	0.946569	1	Brain_Putamen_basal_ganglia
ENSG00000142089	11	IFITM3	319669	rs6421983	11	320394	T	C	0.435982	0.0324575	0.0845375	0.701046	-0.246216	0.0351551	2.49287e-12	-0.131825	0.343862	0.701448	0.207808	19	0.988127	1	Brain_Putamen_basal_ganglia
ENSG00000255328	11	RP11-326C3.12	327171	rs6421983	11	320394	T	C	0.435982	0.0324575	0.0845375	0.701046	0.906864	0.0855514	2.97263e-26	0.0357909	0.0932807	0.701208	0.195807	20	0.988127	1	Brain_Putamen_basal_ganglia
ENSG00000270972	11	RP11-326C3.15	333192	rs6421983	11	320394	T	C	0.435982	0.0324575	0.0845375	0.701046	0.617144	0.0935339	4.16522e-11	0.0525931	0.137214	0.701502	0.201477	19	0.988127	1	Brain_Putamen_basal_ganglia
ENSG00000185187	11	SIGIRR	405716	rs35828848	11	403545	T	C	0.197572	0.0631438	0.0981503	0.519978	-0.596559	0.0769019	8.66848e-15	-0.105847	0.165092	0.521434	0.722198	12	0.96361	1	Brain_Putamen_basal_ganglia
ENSG00000185101	11	ANO9	417933	rs2734242	11	258646	T	G	0.104857	0.205281	0.146532	0.16124	1.02353	0.172198	2.78272e-09	0.200562	0.147086	0.172704	0.428799	7	0.915896	1	Brain_Putamen_basal_ganglia
ENSG00000174775	11	HRAS	532242	rs61877775	11	521462	T	C	0.0916115	-0.100957	0.116201	0.384946	-0.403629	0.0545647	1.39026e-13	0.250123	0.289869	0.388203	0.154078	20	0.958458	1	Brain_Putamen_basal_ganglia
ENSG00000161328	11	LRRC56	537527	rs1870725	11	539646	T	G	0.324503	-0.0730461	0.0821423	0.373863	0.193411	0.035179	3.84303e-08	-0.377673	0.430223	0.380023	0.204492	20	0.957098	1	Brain_Putamen_basal_ganglia
ENSG00000254815	11	RP11-496I9.1	557595	rs12628	11	534242	G	A	0.321192	-0.093757	0.0828493	0.25778	0.372614	0.0608272	9.02385e-10	-0.25162	0.226108	0.265783	0.0797368	20	0.936373	1	Brain_Putamen_basal_ganglia
ENSG00000177042	11	TMEM80	695428	rs10794333	11	693787	G	A	0.598234	-0.117712	0.0751607	0.117323	-0.931177	0.0821563	8.88206e-30	0.126412	0.0814827	0.120807	0.780648	20	0.915896	1	Brain_Putamen_basal_ganglia
ENSG00000255284	11	AP006621.5	777578	rs7104929	11	784340	G	C	0.424945	0.0365633	0.0762699	0.631634	0.809691	0.079559	2.50563e-24	0.0451572	0.0943007	0.632036	0.627746	20	0.988127	1	Brain_Putamen_basal_ganglia
ENSG00000177666	11	PNPLA2	818902	rs1138693	11	824789	C	T	0.684327	0.00104054	0.0887455	0.990643	-0.437108	0.0649775	1.73119e-11	-0.00238051	0.203029	0.990645	0.606023	20	0.997615	1	Brain_Putamen_basal_ganglia
ENSG00000177697	11	CD151	832843	rs61876748	11	833262	G	T	0.710817	-0.0691995	0.0879081	0.431196	0.697163	0.0627764	1.17962e-28	-0.0992587	0.12641	0.43233	0.694496	17	0.959122	1	Brain_Putamen_basal_ganglia
ENSG00000184956	11	MUC6	1012821	rs11246375	11	999620	C	T	0.52649	-0.0495994	0.0767346	0.518015	-0.355849	0.0650538	4.49847e-08	0.139383	0.217138	0.520932	0.775577	14	0.96361	1	Brain_Putamen_basal_ganglia
ENSG00000254872	11	RP13-870H17.3	1049880	rs72850167	11	970847	T	C	0.137969	-0.0186926	0.150394	0.901084	0.593657	0.0837802	1.38156e-12	-0.0314872	0.253374	0.9011	0.14642	15	0.994284	1	Brain_Putamen_basal_ganglia
ENSG00000233930	11	KRTAP5-AS1	1592583	rs10768561	11	1620367	A	G	0.503311	0.0618307	0.0786185	0.431592	-0.699042	0.0548793	3.64489e-37	-0.0884507	0.11268	0.432471	0.430099	20	0.959122	1	Brain_Putamen_basal_ganglia
ENSG00000214026	11	MRPL23	1968508	rs1104890	11	1962700	T	C	0.164459	0.0462059	0.117959	0.695258	-0.98247	0.0966581	2.85915e-24	-0.0470303	0.120153	0.695486	0.462704	6	0.988127	1	Brain_Putamen_basal_ganglia
ENSG00000226416	11	MRPL23-AS1	2004467	rs1104890	11	1962700	T	C	0.164459	0.0462059	0.117959	0.695258	-0.731503	0.123637	3.28822e-09	-0.0631657	0.161609	0.695904	NA	NA	0.988127	1	Brain_Putamen_basal_ganglia
ENSG00000005801	11	ZNF195	3360491	rs11026708	11	3378063	A	G	0.777042	0.0338474	0.100561	0.736433	0.481314	0.0823286	5.02765e-09	0.0703229	0.209276	0.736849	0.252914	13	0.989898	1	Brain_Putamen_basal_ganglia
ENSG00000167311	11	ART5	3659733	rs7128137	11	3663201	G	A	0.586093	-0.156833	0.0791163	0.0474404	0.675495	0.0881431	1.80771e-14	-0.232175	0.120978	0.0549661	0.28981	19	0.876307	1	Brain_Putamen_basal_ganglia
ENSG00000167325	11	RRM1	4115937	rs12806698	11	4115974	A	C	0.267108	0.0865629	0.0852183	0.309709	0.574552	0.081927	2.33298e-12	0.150662	0.149869	0.314758	0.398915	20	0.936373	1	Brain_Putamen_basal_ganglia
ENSG00000166341	11	DCHS1	6642556	rs12294943	11	6679132	C	T	0.147903	0.126677	0.108458	0.242825	0.492494	0.0707185	3.30404e-12	0.257215	0.223298	0.249366	0.809713	10	0.936373	1	Brain_Putamen_basal_ganglia
ENSG00000175390	11	EIF3F	7991798	rs10839962	11	8018554	C	T	0.16777	-0.272725	0.117838	0.0206459	0.374297	0.0606114	6.60127e-10	-0.728633	0.336209	0.0302193	0.877688	11	0.870514	1	Brain_Putamen_basal_ganglia
ENSG00000130413	11	STK33	8413418	rs12226069	11	8539069	T	C	0.209713	-0.0197018	0.0935561	0.833212	-0.25684	0.0448479	1.02274e-08	0.0767085	0.364504	0.83332	0.781039	12	0.989898	1	Brain_Putamen_basal_ganglia
ENSG00000166436	11	TRIM66	8633584	rs35104495	11	8714275	C	T	0.405077	0.0642979	0.0779383	0.409388	0.329388	0.0516941	1.86732e-10	0.195204	0.23859	0.413268	0.929206	16	0.959122	1	Brain_Putamen_basal_ganglia
ENSG00000254860	11	TMEM9B-AS1	8986222	rs3763914	11	8940703	T	G	0.229581	-0.0598519	0.112794	0.595673	1.01694	0.130609	6.90976e-15	-0.0588549	0.111172	0.596526	0.272043	20	0.987293	1	Brain_Putamen_basal_ganglia
ENSG00000166478	11	ZNF143	9481866	rs7483667	11	9497184	G	T	0.461369	-0.0210194	0.077192	0.785387	-0.36653	0.0571141	1.38531e-10	0.0573469	0.210792	0.78558	0.227933	20	0.989898	1	Brain_Putamen_basal_ganglia
ENSG00000133805	11	AMPD3	10329860	rs11042812	11	10474010	A	G	0.45585	0.00772012	0.0771802	0.920295	0.482522	0.0537354	2.71784e-19	0.0159995	0.159962	0.920328	0.538224	20	0.99673	1	Brain_Putamen_basal_ganglia
ENSG00000177112	11	MRVI1-AS1	10562819	rs1462941	11	10563090	T	G	0.0916115	0.17008	0.148692	0.252699	-1.18221	0.130852	1.64423e-19	-0.143866	0.126779	0.256466	0.761725	6	0.936373	1	Brain_Putamen_basal_ganglia
ENSG00000187486	11	KCNJ11	17407406	rs2237987	11	17445745	A	C	0.156733	0.111917	0.109549	0.306964	0.544005	0.0760247	8.32865e-13	0.205728	0.203417	0.311844	0.839269	10	0.936373	1	Brain_Putamen_basal_ganglia
ENSG00000006071	11	ABCC8	17414432	rs4148622	11	17449002	G	A	0.753863	-0.148937	0.0951272	0.117421	0.414745	0.0644551	1.23771e-10	-0.359105	0.236055	0.12819	0.191502	12	0.915896	1	Brain_Putamen_basal_ganglia
ENSG00000166788	11	SAAL1	18091482	rs7943725	11	18096091	T	C	0.241722	-0.218832	0.0938553	0.0197222	-0.758864	0.10811	2.22837e-12	0.288367	0.130323	0.0269176	0.0435879	20	0.870514	1	Brain_Putamen_basal_ganglia
ENSG00000110768	11	GTF2H1	18343842	rs4150653	11	18374782	A	G	0.647903	-0.0615183	0.0834785	0.461179	0.498411	0.0707014	1.7953e-12	-0.123429	0.168402	0.463593	0.77176	11	0.959122	1	Brain_Putamen_basal_ganglia
ENSG00000166796	11	LDHC	18433854	rs3740714	11	18433889	C	A	0.100442	0.123146	0.133685	0.356968	1.47028	0.139449	5.44509e-26	0.0837571	0.0912712	0.35879	0.374713	20	0.94831	1	Brain_Putamen_basal_ganglia
ENSG00000109854	11	HTATIP2	20385231	rs10437608	11	20385606	A	G	0.538631	0.0939558	0.0797126	0.238522	0.603856	0.0541688	7.35019e-29	0.155593	0.132742	0.241138	0.103857	20	0.936373	1	Brain_Putamen_basal_ganglia
ENSG00000171714	11	ANO5	22214722	rs10766929	11	22299077	G	T	0.679912	0.0417704	0.0848971	0.622708	-0.356998	0.0611427	5.25878e-09	-0.117004	0.238651	0.62394	0.714003	10	0.988127	1	Brain_Putamen_basal_ganglia
ENSG00000148942	11	SLC5A12	26688566	rs61878561	11	26605036	T	C	0.0474614	-0.14315	0.209466	0.49435	0.838317	0.0927236	1.552e-19	-0.170759	0.250578	0.49558	0.830131	20	0.960595	1	Brain_Putamen_basal_ganglia
ENSG00000254532	11	RP11-624D11.2	30065605	rs1222211	11	30362239	C	A	0.198675	-0.10456	0.0947227	0.269657	0.900243	0.126388	1.05702e-12	-0.116146	0.106475	0.275348	0.74454	17	0.936373	1	Brain_Putamen_basal_ganglia
ENSG00000066382	11	MPPED2	30406040	rs111959436	11	30606936	A	G	0.146799	0.114792	0.112632	0.308104	-0.262899	0.0457096	8.84539e-09	-0.436639	0.435097	0.315599	0.259521	12	0.936373	1	Brain_Putamen_basal_ganglia
ENSG00000176148	11	TCP11L1	33060963	rs2273541	11	33061663	T	C	0.0198675	0.0473224	0.0770531	0.539101	0.410301	0.0544351	4.79304e-14	0.115336	0.188419	0.540455	NA	NA	0.975117	1	Brain_Putamen_basal_ganglia
ENSG00000085063	11	CD59	33719807	rs831636	11	33739598	A	G	0.303532	-0.0343441	0.0833903	0.680447	-0.246957	0.0448083	3.55972e-08	0.139069	0.338613	0.681291	0.68931	20	0.988127	1	Brain_Putamen_basal_ganglia
ENSG00000121691	11	CAT	34460472	rs6484722	11	34488830	T	C	0.233996	0.0262037	0.0897962	0.7704	-0.477711	0.0774888	7.05259e-10	-0.0548525	0.188182	0.770679	0.0950631	20	0.989898	1	Brain_Putamen_basal_ganglia
ENSG00000149089	11	APIP	34874641	rs3852516	11	34964491	G	A	0.321192	0.117943	0.0810853	0.145803	0.924447	0.0638227	1.51556e-47	0.127582	0.0881534	0.14782	0.531765	20	0.915896	1	Brain_Putamen_basal_ganglia
ENSG00000110435	11	PDHX	34937376	rs11032943	11	34967328	G	A	0.409492	0.113614	0.0782835	0.146691	0.237213	0.043501	4.95139e-08	0.478955	0.341502	0.160767	0.0991136	18	0.915896	1	Brain_Putamen_basal_ganglia
ENSG00000149084	11	HSD17B12	43577986	rs10400343	11	43832505	A	G	0.652318	-0.0741051	0.0842536	0.379087	0.727476	0.051291	1.16234e-45	-0.101866	0.116039	0.380019	0.103955	20	0.957098	1	Brain_Putamen_basal_ganglia
ENSG00000166199	11	ALKBH3	43902361	rs3740983	11	43908104	G	T	0.251656	0.00182833	0.0917361	0.984116	0.436619	0.0713302	9.2934e-10	0.00418747	0.210107	0.984099	0.642612	10	0.997301	1	Brain_Putamen_basal_ganglia
ENSG00000110455	11	ACCS	44087475	rs2074038	11	44087989	T	G	0.118102	0.149196	0.1209	0.217191	1.11108	0.134588	1.51379e-16	0.13428	0.110022	0.222283	0.969289	20	0.931155	1	Brain_Putamen_basal_ganglia
ENSG00000085117	11	CD82	44585977	rs4755850	11	44620957	A	G	0.156733	-0.126058	0.131484	0.337695	0.526479	0.0874501	1.74053e-09	-0.239435	0.252889	0.343741	0.665705	3	0.94571	1	Brain_Putamen_basal_ganglia
ENSG00000254427	11	RP11-430H10.1	45376922	rs12418562	11	45373480	C	G	0.165563	-0.0235348	0.111666	0.833075	1.16263	0.121248	8.906e-22	-0.0202427	0.0960692	0.833114	0.221201	20	0.989898	1	Brain_Putamen_basal_ganglia
ENSG00000205106	11	CTD-2210P24.4	45792983	rs10444288	11	45828895	C	G	0.151214	-0.191019	0.126998	0.132552	0.450618	0.0762745	3.46602e-09	-0.423904	0.290821	0.144948	0.0395267	20	0.915896	1	Brain_Putamen_basal_ganglia
ENSG00000109919	11	MTCH2	47638867	rs66749409	11	47568074	T	C	0.347682	-0.00233071	0.0812217	0.977103	0.405646	0.0531302	2.25918e-14	-0.00574568	0.200229	0.977107	0.0237948	20	0.997301	1	Brain_Putamen_basal_ganglia
ENSG00000086205	11	FOLH1	49168187	rs596712	11	49201371	T	C	0.269316	-0.0799159	0.0925095	0.387659	0.21051	0.036329	6.85046e-09	-0.37963	0.444311	0.39287	0.292539	20	0.958458	1	Brain_Putamen_basal_ganglia
ENSG00000205035	11	RP11-707M1.1	49580098	rs11040661	11	49952146	T	G	0.610375	0.0107304	0.078434	0.891178	0.460785	0.053697	9.38786e-18	0.0232871	0.17024	0.891197	0.0104176	15	0.992399	1	Brain_Putamen_basal_ganglia
ENSG00000255190	11	TRIM51DP	49896497	rs3974368	11	50033908	G	A	0.55298	-0.00773005	0.0775209	0.920555	0.767148	0.0829527	2.28695e-20	-0.0100763	0.101057	0.920575	0.104255	20	0.99673	1	Brain_Putamen_basal_ganglia
ENSG00000134809	11	TIMM10	57295936	rs2848626	11	57283988	T	C	0.786976	0.128097	0.0965868	0.184761	-0.56584	0.056394	1.08379e-23	-0.226384	0.172181	0.188577	0.844653	20	0.915896	1	Brain_Putamen_basal_ganglia
ENSG00000214872	11	SMTNL1	57308979	rs2729373	11	57325251	A	C	0.416115	0.146781	0.0769987	0.0566142	0.568035	0.0867995	5.98075e-11	0.258401	0.141187	0.0672187	0.987585	8	0.900652	1	Brain_Putamen_basal_ganglia
ENSG00000166928	11	MS4A14	60146003	rs1062167	11	60161527	G	A	0.732892	0.0561694	0.0846065	0.506761	0.499477	0.0775956	1.2192e-10	0.112456	0.170289	0.509006	0.0827106	20	0.963069	1	Brain_Putamen_basal_ganglia
ENSG00000110104	11	CCDC86	60609544	rs537024	11	60614346	C	T	0.701987	-0.366814	0.0891685	3.89295e-05	-0.554803	0.075996	2.86863e-13	0.661161	0.184481	0.000338501	0.912929	19	0.706631	0.855053	Brain_Putamen_basal_ganglia
ENSG00000187049	11	TMEM216	61159159	rs729404	11	61221118	G	A	0.84989	-0.0246438	0.102523	0.810075	-0.431003	0.0688854	3.9293e-10	0.0571779	0.238046	0.810178	0.123292	18	0.989898	1	Brain_Putamen_basal_ganglia
ENSG00000149532	11	CPSF7	61170121	rs80264062	11	61183554	G	C	0.0397351	-0.44122	0.324736	0.17424	-0.631366	0.109148	7.27215e-09	0.698834	0.528337	0.185933	NA	NA	0.915896	1	Brain_Putamen_basal_ganglia
ENSG00000167994	11	RAB3IL1	61664773	rs2727258	11	61690183	A	G	0.456954	-0.135769	0.0786166	0.0841711	-0.263056	0.0448445	4.46554e-09	0.516123	0.311542	0.0975851	0.686394	12	0.915896	1	Brain_Putamen_basal_ganglia
ENSG00000149499	11	EML3	62369690	rs12798970	11	62380119	G	C	0.630243	0.124415	0.083708	0.137201	-0.260226	0.0344169	3.99994e-14	-0.478105	0.32783	0.144733	0.0286649	10	0.915896	1	Brain_Putamen_basal_ganglia
ENSG00000255717	11	SNHG1	62619460	rs147861683	11	62640727	G	A	0.0607064	-0.200023	0.182737	0.273696	0.711413	0.128232	2.89211e-08	-0.281163	0.261817	0.282871	0.792845	4	0.936373	1	Brain_Putamen_basal_ganglia
ENSG00000149743	11	TRPT1	63991271	rs11549691	11	63993287	T	C	0.0750552	-0.222996	0.158114	0.158438	-0.665305	0.0969924	6.91747e-12	0.335179	0.242628	0.16714	0.0989914	13	0.915896	1	Brain_Putamen_basal_ganglia
ENSG00000257086	11	RP11-783K16.13	64014411	rs7478730	11	64018827	T	C	0.160044	0.043117	0.100865	0.669043	0.65761	0.113361	6.59153e-09	0.0655662	0.153797	0.669878	0.842238	20	0.988127	1	Brain_Putamen_basal_ganglia
ENSG00000219435	11	TEX40	64067863	rs12808002	11	64110932	T	C	0.15011	0.011721	0.110429	0.915497	-0.613728	0.0945439	8.50093e-11	-0.0190981	0.179956	0.915482	0.815345	15	0.994828	1	Brain_Putamen_basal_ganglia
ENSG00000168071	11	CCDC88B	64107695	rs479552	11	64110683	C	G	0.363135	-0.0070367	0.0806956	0.930515	-0.375623	0.0539305	3.28523e-12	0.0187334	0.214848	0.930517	0.30297	20	0.997301	1	Brain_Putamen_basal_ganglia
ENSG00000110025	11	SNX15	64794880	rs678614	11	64799894	C	A	0.707506	0.0671039	0.0900416	0.456117	0.441962	0.0686244	1.19237e-10	0.151832	0.205091	0.459109	0.0903799	8	0.959122	1	Brain_Putamen_basal_ganglia
ENSG00000254614	11	AP003068.23	64945077	rs12422027	11	64948555	G	A	0.291391	-0.067243	0.0831778	0.418843	-1.13915	0.104908	1.81493e-27	0.0590291	0.0732195	0.420131	0.281933	16	0.959122	1	Brain_Putamen_basal_ganglia
ENSG00000014138	11	POLA2	65029233	rs10791815	11	65001310	G	C	0.0827815	0.05319	0.157507	0.735583	0.683563	0.114797	2.60833e-09	0.0778129	0.230791	0.735998	0.924388	13	0.989898	1	Brain_Putamen_basal_ganglia
ENSG00000245532	11	NEAT1	65190245	rs613316	11	65195255	A	G	0.748344	-0.0822157	0.0844677	0.330366	-0.6176	0.0637326	3.30958e-22	0.133121	0.137456	0.332812	0.237362	20	0.94571	1	Brain_Putamen_basal_ganglia
ENSG00000214659	11	KRT8P26	65494410	rs67995174	11	65547889	G	C	0.195364	0.0739565	0.0905441	0.414034	-0.523603	0.0937488	2.33468e-08	-0.141245	0.174765	0.418973	0.247205	15	0.959122	1	Brain_Putamen_basal_ganglia
ENSG00000172803	11	SNX32	65601112	rs17854357	11	65601560	C	G	0.145695	-0.130004	0.0999027	0.193155	0.438792	0.0627811	2.76378e-12	-0.296277	0.231589	0.200784	0.150345	11	0.915896	1	Brain_Putamen_basal_ganglia
ENSG00000172500	11	FIBP	65651212	rs585557	11	65663547	G	A	0.178808	-0.010014	0.091487	0.912835	0.365621	0.0603508	1.376e-09	-0.0273889	0.250264	0.912853	0.22063	14	0.994307	1	Brain_Putamen_basal_ganglia
ENSG00000087365	11	SF3B2	65818200	rs491618	11	65825951	A	T	0.270419	0.0201163	0.0856541	0.814342	-0.277341	0.0459241	1.54954e-09	-0.0725327	0.309074	0.814459	0.806004	8	0.989898	1	Brain_Putamen_basal_ganglia
ENSG00000255320	11	RP11-755F10.1	66012311	rs2298468	11	66042962	A	G	0.16777	-0.080566	0.112627	0.474404	1.3036	0.121679	8.80181e-27	-0.0618027	0.0865893	0.475384	0.93052	20	0.959122	1	Brain_Putamen_basal_ganglia
ENSG00000174165	11	ZDHHC24	66288108	rs57724777	11	66236431	A	G	0.224062	-0.0636738	0.0981458	0.516487	-0.577762	0.0893382	9.98819e-11	0.110208	0.170725	0.518585	0.661218	18	0.96361	1	Brain_Putamen_basal_ganglia
ENSG00000174080	11	CTSF	66330934	rs59829960	11	66338867	A	G	0.233996	-0.00720288	0.0932709	0.938442	0.41752	0.059717	2.71694e-12	-0.0172516	0.223406	0.938448	0.251558	16	0.997301	1	Brain_Putamen_basal_ganglia
ENSG00000173715	11	C11orf80	66511922	rs55981088	11	66615012	T	C	0.0927152	-0.181515	0.196944	0.356708	-0.592172	0.096606	8.8009e-10	0.306524	0.336317	0.362079	0.71328	13	0.949287	1	Brain_Putamen_basal_ganglia
ENSG00000173156	11	RHOD	66824289	rs114895445	11	66824261	T	C	0.0794702	0.079227	0.141941	0.576716	-0.880346	0.106463	1.35092e-16	-0.0899953	0.1616	0.577595	0.644529	11	0.984599	1	Brain_Putamen_basal_ganglia
ENSG00000172613	11	RAD9A	67159176	rs76335321	11	67097778	C	T	0.0529801	0.137586	0.172086	0.423981	0.628278	0.0943188	2.71573e-11	0.218989	0.275867	0.427301	0.531501	20	0.959122	1	Brain_Putamen_basal_ganglia
ENSG00000084207	11	GSTP1	67351066	rs4930444	11	67342580	A	G	0.445916	0.0411132	0.0771104	0.593876	-0.237877	0.0308671	1.29314e-14	-0.172834	0.324936	0.594795	0.594968	20	0.987293	1	Brain_Putamen_basal_ganglia
ENSG00000255306	11	RP5-901A4.1	67792277	rs12273861	11	67813573	T	G	0.270419	-0.0635342	0.0876895	0.468734	0.736152	0.124903	3.77453e-09	-0.0863059	0.120015	0.472065	0.422147	17	0.959122	1	Brain_Putamen_basal_ganglia
ENSG00000250508	11	RP11-757G1.6	68638132	rs693057	11	68637539	A	G	0.569536	-0.0542325	0.0813939	0.505224	-0.469051	0.0848211	3.20438e-08	0.115622	0.174784	0.508284	0.922249	18	0.962463	1	Brain_Putamen_basal_ganglia
ENSG00000197345	11	MRPL21	68658744	rs2444765	11	68655063	A	C	0.313466	-0.0680947	0.0841276	0.418272	-0.847132	0.0624954	7.39084e-42	0.0803826	0.0994856	0.419101	0.895478	20	0.959122	1	Brain_Putamen_basal_ganglia
ENSG00000132740	11	IGHMBP2	68671310	rs646586	11	68681653	G	A	0.322296	-0.0583338	0.0857454	0.496307	0.467284	0.0634202	1.73132e-13	-0.124836	0.184278	0.498132	0.992258	20	0.960595	1	Brain_Putamen_basal_ganglia
ENSG00000131626	11	PPFIA1	70116806	rs576588	11	70238887	G	T	0.322296	-0.117629	0.0820444	0.151652	-0.23638	0.0418617	1.63564e-08	0.497626	0.3581	0.164642	0.381479	5	0.915896	1	Brain_Putamen_basal_ganglia
ENSG00000254682	11	RP11-660L16.2	71159720	rs3794060	11	71187679	T	C	0.739514	-0.0420436	0.0904377	0.641986	0.933799	0.0696107	4.96727e-41	-0.0450243	0.0969074	0.642209	0.117352	20	0.988127	1	Brain_Putamen_basal_ganglia
ENSG00000172890	11	NADSYN1	71164155	rs7928249	11	71161063	G	A	0.740618	-0.0548669	0.0933815	0.556844	0.380172	0.0534552	1.14399e-12	-0.144321	0.246466	0.55817	0.112749	9	0.977267	1	Brain_Putamen_basal_ganglia
ENSG00000244411	11	KRTAP5-7	71238313	rs7120029	11	71198957	A	G	0.16777	0.162136	0.108589	0.135407	-0.630885	0.108905	6.91466e-09	-0.256997	0.177747	0.148216	0.637925	6	0.915896	1	Brain_Putamen_basal_ganglia
ENSG00000241233	11	KRTAP5-8	71249071	rs11233789	11	71181085	G	A	0.740618	-0.0476085	0.091318	0.602154	0.586272	0.0924381	2.26329e-10	-0.0812055	0.156286	0.603345	0.095844	7	0.987293	1	Brain_Putamen_basal_ganglia
ENSG00000254997	11	KRTAP5-9	71259466	rs9651754	11	71279222	A	T	0.398455	-0.0671093	0.0780489	0.389879	-0.544998	0.0775654	2.12077e-12	0.123137	0.144278	0.393399	0.669249	17	0.958458	1	Brain_Putamen_basal_ganglia
ENSG00000204572	11	KRTAP5-10	71276609	rs10898211	11	71210677	C	T	0.166667	0.240873	0.117775	0.0408388	0.734835	0.113565	9.75906e-11	0.327793	0.168089	0.0511633	0.375338	7	0.870514	1	Brain_Putamen_basal_ganglia
ENSG00000227467	11	RP11-169D4.1	72281704	rs11235538	11	72283502	A	G	0.399558	-0.142903	0.0841249	0.0893741	0.504205	0.0687544	2.24347e-13	-0.283423	0.171264	0.0979478	0.195531	20	0.915896	1	Brain_Putamen_basal_ganglia
ENSG00000214530	11	STARD10	72465774	rs519790	11	72504141	G	C	0.369757	-0.170988	0.0843461	0.04264	0.567445	0.0592129	9.41512e-22	-0.301329	0.151931	0.0473312	0.368485	20	0.870514	1	Brain_Putamen_basal_ganglia
ENSG00000175575	11	PAAF1	73587744	rs7942963	11	73615599	A	G	0.0750552	-0.164704	0.171404	0.336598	-0.941547	0.0838341	2.86965e-29	0.174929	0.18271	0.33836	0.718978	20	0.94571	1	Brain_Putamen_basal_ganglia
ENSG00000175567	11	UCP2	73685712	rs673494	11	73682509	A	G	0.374172	-0.0067749	0.0810109	0.93335	0.457577	0.0705755	8.9615e-11	-0.014806	0.177058	0.933357	0.239585	20	0.997301	1	Brain_Putamen_basal_ganglia
ENSG00000054938	11	CHRDL2	74407474	rs4584608	11	74325648	G	A	0.815673	-0.345673	0.0958672	0.00031127	-0.685827	0.110698	5.81075e-10	0.504023	0.161734	0.00183087	0.312103	20	0.706631	1	Brain_Putamen_basal_ganglia
ENSG00000166435	11	XRRA1	74518784	rs10793107	11	74695175	G	T	0.282561	-0.1015	0.0866261	0.241314	1.29044	0.0830348	1.8326e-54	-0.0786555	0.0673196	0.24265	0.121714	20	0.936373	1	Brain_Putamen_basal_ganglia
ENSG00000241170	11	RP11-147I3.1	74587331	rs10793108	11	74695212	G	A	0.282561	-0.0923544	0.0868511	0.287618	-0.861927	0.0715156	1.88618e-33	0.107149	0.101155	0.289486	0.225446	20	0.936373	1	Brain_Putamen_basal_ganglia
ENSG00000255135	11	RP11-111M22.3	76152382	rs113130900	11	76152515	T	C	0.0419426	-0.0214096	0.230705	0.926063	-1.10877	0.129662	1.21809e-17	0.0193093	0.208085	0.926066	0.342717	9	0.997301	1	Brain_Putamen_basal_ganglia
ENSG00000078124	11	ACER3	76571911	rs78645875	11	76601401	A	G	0.0375276	-0.171519	0.404599	0.671622	-0.860765	0.132321	7.76286e-11	0.199264	0.471043	0.672276	NA	NA	0.988127	1	Brain_Putamen_basal_ganglia
ENSG00000159063	11	ALG8	77811982	rs7122205	11	77770232	C	G	0.441501	0.0336765	0.0800331	0.673916	0.50325	0.0645047	6.10527e-15	0.0669181	0.159264	0.67436	0.827904	20	0.988127	1	Brain_Putamen_basal_ganglia
ENSG00000246174	11	KCTD21-AS1	77850817	rs7101694	11	77853896	T	C	0.456954	0.0497421	0.0801117	0.534695	-0.537489	0.0799031	1.73482e-11	-0.0925453	0.149682	0.53639	0.802586	20	0.972992	1	Brain_Putamen_basal_ganglia
ENSG00000188997	11	KCTD21	77882295	rs1144764	11	77870486	T	C	0.538631	-0.0198811	0.0803591	0.804564	-0.46152	0.05756	1.07425e-15	0.0430773	0.174201	0.804688	0.601222	20	0.989898	1	Brain_Putamen_basal_ganglia
ENSG00000137513	11	NARS2	78147007	rs10793337	11	78285875	T	A	0.772627	0.0463393	0.0986672	0.638603	0.673493	0.0910839	1.42257e-13	0.0688044	0.146796	0.639279	0.730502	20	0.988127	1	Brain_Putamen_basal_ganglia
ENSG00000137500	11	CCDC90B	82970139	rs8789	11	82973004	T	C	0.39404	-0.120029	0.0778054	0.12291	-0.269211	0.0376228	8.33466e-13	0.445854	0.295653	0.131547	0.7269	20	0.915896	1	Brain_Putamen_basal_ganglia
ENSG00000166575	11	TMEM135	86748886	rs118158501	11	87020311	C	G	0.0485651	0.204686	0.168371	0.224106	-0.817311	0.141906	8.43448e-09	-0.250439	0.210545	0.234252	0.936854	19	0.935112	1	Brain_Putamen_basal_ganglia
ENSG00000077616	11	NAALAD2	89864683	rs10765278	11	89948871	C	T	0.504415	0.0922692	0.0760427	0.22496	-0.434361	0.0623946	3.36641e-12	-0.212425	0.177707	0.231944	0.315065	20	0.935112	1	Brain_Putamen_basal_ganglia
ENSG00000182919	11	C11orf54	93474757	rs602242	11	93490219	C	G	0.621413	0.0272448	0.0798418	0.732923	-0.527787	0.0583966	1.596e-19	-0.0516208	0.151384	0.73311	0.582822	20	0.989898	1	Brain_Putamen_basal_ganglia
ENSG00000020922	11	MRE11A	94152895	rs680695	11	94212154	G	A	0.313466	-0.0702487	0.0838282	0.402029	0.77372	0.0741213	1.65296e-25	-0.0907934	0.108693	0.403537	0.592036	20	0.959122	1	Brain_Putamen_basal_ganglia
ENSG00000149231	11	CCDC82	96085933	rs11021568	11	96121855	T	C	0.145695	0.189603	0.108731	0.0811955	0.937478	0.0748576	5.55446e-36	0.202248	0.117101	0.0841459	0.597016	20	0.915896	1	Brain_Putamen_basal_ganglia
ENSG00000110660	11	SLC35F2	107661717	rs11603925	11	107729205	G	C	0.389625	-0.141106	0.0781386	0.0709432	0.723424	0.085226	2.09686e-17	-0.195053	0.110429	0.0773428	0.42013	20	0.915896	1	Brain_Putamen_basal_ganglia
ENSG00000204381	11	LAYN	111411005	rs542275	11	111431614	T	C	0.584989	-0.0880567	0.0794455	0.26768	0.443208	0.0471116	5.07519e-21	-0.19868	0.180491	0.270994	0.758498	20	0.936373	1	Brain_Putamen_basal_ganglia
ENSG00000137713	11	PPP2R1B	111597632	rs17474401	11	111561096	G	A	0.165563	0.0893195	0.121332	0.461616	0.562169	0.0910593	6.67286e-10	0.158884	0.217357	0.464792	0.0233627	17	0.959122	1	Brain_Putamen_basal_ganglia
ENSG00000197580	11	BCO2	112046190	rs11214138	11	112084061	C	T	0.256071	-0.11374	0.094093	0.22674	-0.467545	0.0611583	2.09212e-14	0.243271	0.203749	0.23249	0.750478	15	0.935112	1	Brain_Putamen_basal_ganglia
ENSG00000149292	11	TTC12	113185251	rs3897583	11	113160199	T	C	0.707506	0.0375648	0.0865504	0.664276	-0.712629	0.0854629	7.52624e-17	-0.052713	0.121617	0.664698	0.734128	20	0.988127	1	Brain_Putamen_basal_ganglia
ENSG00000166682	11	TMPRSS5	113558272	rs7114297	11	113591402	A	G	0.272627	0.0553022	0.08737	0.526759	1.0262	0.0847321	9.22398e-34	0.0538903	0.0852555	0.527319	0.985618	20	0.966222	1	Brain_Putamen_basal_ganglia
ENSG00000118181	11	RPS25	118886422	rs3802881	11	118890022	T	C	0.0871965	-0.0162158	0.139486	0.90745	-0.451134	0.0684889	4.48902e-11	0.0359445	0.309238	0.907466	0.460961	10	0.994307	1	Brain_Putamen_basal_ganglia
ENSG00000196655	11	TRAPPC4	118889142	rs11006	11	118895202	G	A	0.239514	-0.0310862	0.0938275	0.740412	0.789108	0.0668374	3.61768e-32	-0.0393941	0.11895	0.740507	0.176297	20	0.989898	1	Brain_Putamen_basal_ganglia
ENSG00000160695	11	VPS11	118938403	rs1177562	11	118949331	T	C	0.415011	0.161447	0.0777694	0.0378975	-0.516435	0.0577455	3.77751e-19	-0.312618	0.154593	0.0431554	0.163114	11	0.870514	1	Brain_Putamen_basal_ganglia
ENSG00000256269	11	HMBS	118955576	rs1168569	11	118947168	G	A	0.412804	0.161813	0.0779991	0.0380317	0.403287	0.0607623	3.19855e-11	0.401235	0.202636	0.0476952	0.480617	9	0.870514	1	Brain_Putamen_basal_ganglia
ENSG00000110395	11	CBL	119076752	rs7129276	11	119117061	C	G	0.257174	0.0469504	0.10003	0.638822	0.350938	0.0601835	5.5052e-09	0.133785	0.285958	0.639892	0.759134	4	0.988127	1	Brain_Putamen_basal_ganglia
ENSG00000184232	11	OAF	120081475	rs12791393	11	120058902	T	C	0.310155	0.0316246	0.0849178	0.709615	-0.274846	0.0452582	1.25662e-09	-0.115063	0.309545	0.710104	0.117151	20	0.988918	1	Brain_Putamen_basal_ganglia
ENSG00000255248	11	RP11-166D19.1	121899063	rs644271	11	121959394	T	C	0.717439	-0.0327479	0.085991	0.703336	-0.402385	0.062974	1.66212e-10	0.0813845	0.214083	0.703831	0.693248	16	0.988918	1	Brain_Putamen_basal_ganglia
ENSG00000255219	11	RP11-716H6.2	122165898	rs526084	11	122186263	T	A	0.520971	0.0579682	0.0806631	0.472361	0.667034	0.102661	8.16844e-11	0.0869043	0.121665	0.475048	0.259925	19	0.959122	1	Brain_Putamen_basal_ganglia
ENSG00000166261	11	ZNF202	123594885	rs1144503	11	123602657	C	T	0.549669	-0.00916785	0.0787473	0.907309	-0.439567	0.07305	1.77298e-09	0.0208565	0.179181	0.907336	0.0779094	20	0.994307	1	Brain_Putamen_basal_ganglia
ENSG00000245498	11	RP11-677M14.7	124670346	rs7129296	11	124679630	G	A	0.347682	0.025541	0.0829213	0.75803	0.476307	0.0678948	2.29351e-12	0.053623	0.17426	0.758296	0.544767	10	0.989898	1	Brain_Putamen_basal_ganglia
ENSG00000254941	11	RP11-677M14.5	124677718	rs7129296	11	124679630	G	A	0.347682	0.025541	0.0829213	0.75803	0.783444	0.0886432	9.72929e-19	0.032601	0.105906	0.758213	0.351481	13	0.989898	1	Brain_Putamen_basal_ganglia
ENSG00000165495	11	PKNOX2	125034583	rs34332033	11	125110166	T	C	0.188742	-0.172731	0.112679	0.125287	0.628828	0.113614	3.11609e-08	-0.274687	0.185935	0.139587	0.494751	5	0.915896	1	Brain_Putamen_basal_ganglia
ENSG00000109832	11	DDX25	125773271	rs79013855	11	125773418	G	C	0.229581	-0.00173651	0.0911178	0.984795	0.345771	0.0422039	2.55064e-16	-0.00502213	0.263521	0.984795	0.0194895	20	0.997301	1	Brain_Putamen_basal_ganglia
ENSG00000110074	11	FOXRED1	126138950	rs682991	11	126167696	C	T	0.774834	-0.0149083	0.101866	0.883607	0.615785	0.0687692	3.41684e-19	-0.0242103	0.165447	0.883659	0.395815	20	0.990449	1	Brain_Putamen_basal_ganglia
ENSG00000175773	11	RP11-121M22.1	130184888	rs747250	11	130271678	G	T	0.504415	0.103296	0.0770191	0.179875	0.684513	0.0988863	4.44605e-12	0.150905	0.114609	0.187942	0.661417	9	0.915896	1	Brain_Putamen_basal_ganglia
ENSG00000134917	11	ADAMTS8	130274820	rs3751032	11	130786512	C	G	0.739514	-0.0196458	0.0912886	0.829572	-0.472929	0.071781	4.44302e-11	0.0415406	0.193131	0.829697	0.288934	19	0.989898	1	Brain_Putamen_basal_ganglia
ENSG00000255455	11	RP11-890B15.3	130736149	rs7110591	11	130771662	T	G	0.673289	-0.0831916	0.0793401	0.294406	-0.676646	0.0749367	1.72361e-19	0.122947	0.118043	0.297623	0.0598618	20	0.936373	1	Brain_Putamen_basal_ganglia
ENSG00000120451	11	SNX19	130745331	rs3751033	11	130786345	A	C	0.497792	0.0799935	0.0813005	0.325173	-0.729821	0.0616889	2.70979e-32	-0.109607	0.111782	0.326821	0.547503	20	0.942407	1	Brain_Putamen_basal_ganglia
ENSG00000251226	11	RP11-469N6.1	134605490	rs10160383	11	134646252	G	A	0.225166	0.0377292	0.0932167	0.685663	0.768569	0.107471	8.59025e-13	0.0490902	0.12148	0.686139	0.641798	20	0.988127	1	Brain_Putamen_basal_ganglia
ENSG00000256577	12	RP11-283I3.2	312808	rs216241	12	309573	C	A	0.604857	-0.00129916	0.0888629	0.98837	-0.505633	0.0843257	2.01996e-09	0.00256937	0.175746	0.988336	0.851717	17	0.997301	1	Brain_Putamen_basal_ganglia
ENSG00000120647	12	CCDC77	498439	rs7133796	12	502025	A	C	0.761589	-0.123739	0.0910733	0.174255	0.669499	0.0922204	3.87749e-13	-0.184823	0.138394	0.181718	0.319429	20	0.915896	1	Brain_Putamen_basal_ganglia
ENSG00000177406	12	RP11-218M22.1	740057	rs55800929	12	752360	A	G	0.151214	0.158012	0.112502	0.160156	0.880988	0.118438	1.01936e-13	0.179357	0.129956	0.167545	0.0413883	20	0.915896	1	Brain_Putamen_basal_ganglia
ENSG00000002016	12	RAD52	1021243	rs12812346	12	1068184	C	T	0.15894	-0.0951297	0.102569	0.353681	-0.391459	0.0691435	1.50014e-08	0.243013	0.26551	0.36005	0.706862	16	0.948369	1	Brain_Putamen_basal_ganglia
ENSG00000151062	12	CACNA2D4	1901123	rs6489330	12	1907853	G	A	0.779249	0.138263	0.101199	0.171864	-0.863856	0.0931443	1.7864e-20	-0.160053	0.118412	0.176485	0.213758	20	0.915896	1	Brain_Putamen_basal_ganglia
ENSG00000235049	12	LINC00940	2038368	rs9669556	12	2045640	G	A	0.0794702	0.0748291	0.139163	0.590768	1.00374	0.106018	2.86314e-21	0.0745503	0.138868	0.591376	0.762524	4	0.987293	1	Brain_Putamen_basal_ganglia
ENSG00000053702	12	NRIP2	2934514	rs11062363	12	2916119	G	A	0.1766	0.117641	0.10595	0.266855	-0.511349	0.0631671	5.7181e-16	-0.23006	0.209137	0.271313	0.180183	20	0.936373	1	Brain_Putamen_basal_ganglia
ENSG00000078246	12	TULP3	2986389	rs10744584	12	3051245	G	A	0.421634	-0.0177333	0.0818726	0.828521	-0.563813	0.0590405	1.30202e-21	0.0314525	0.14525	0.828566	0.492131	19	0.989898	1	Brain_Putamen_basal_ganglia
ENSG00000011105	12	TSPAN9	3186521	rs73047986	12	3311182	T	C	0.279249	-0.071089	0.096953	0.463416	0.4968	0.0693519	7.86615e-13	-0.143094	0.196175	0.465745	0.865289	12	0.959122	1	Brain_Putamen_basal_ganglia
ENSG00000111254	12	AKAP3	4724674	rs714621	12	4758188	C	G	0.528698	0.0401108	0.0792358	0.612704	0.618845	0.0737717	4.91734e-17	0.0648156	0.128271	0.613347	0.565686	20	0.987454	1	Brain_Putamen_basal_ganglia
ENSG00000111321	12	LTBR	6484211	rs10849448	12	6493351	G	A	0.727373	-0.0881482	0.0967767	0.362383	-0.413029	0.0424281	2.14235e-22	0.213419	0.235333	0.36447	0.561117	7	0.949287	1	Brain_Putamen_basal_ganglia
ENSG00000139192	12	TAPBPL	6560856	rs2534709	12	6568572	C	T	0.302428	-0.0373395	0.0842062	0.657457	0.550448	0.0607822	1.35234e-19	-0.0678348	0.153161	0.657839	0.357252	12	0.988127	1	Brain_Putamen_basal_ganglia
ENSG00000111664	12	GNB3	6949118	rs6489736	12	6944846	G	A	0.565121	-0.0120274	0.0787721	0.878687	-0.38667	0.0602435	1.37663e-10	0.031105	0.203777	0.87868	0.801232	3	0.990412	1	Brain_Putamen_basal_ganglia
ENSG00000111671	12	SPSB2	6980099	rs2001004	12	6977359	G	A	0.288079	-0.00657557	0.086884	0.939675	0.842525	0.0776146	1.88316e-27	-0.0078046	0.103126	0.939673	0.282666	14	0.997301	1	Brain_Putamen_basal_ganglia
ENSG00000010626	12	LRRC23	6982733	rs1007923	12	7014107	A	T	0.280353	-0.0462471	0.0883086	0.600486	0.583707	0.0682355	1.18588e-17	-0.07923	0.151573	0.601169	0.347568	13	0.987293	1	Brain_Putamen_basal_ganglia
ENSG00000248593	12	DSTNP2	6993846	rs10849538	12	7014607	G	A	0.278146	-0.0520968	0.0883217	0.555289	0.400458	0.0559605	8.30165e-13	-0.130093	0.2213	0.556627	0.739124	10	0.977267	1	Brain_Putamen_basal_ganglia
ENSG00000139197	12	PEX5	7341281	rs1057225	12	7363574	G	C	0.495585	-0.0912012	0.0789661	0.248113	0.588083	0.0523255	2.62529e-29	-0.155082	0.134984	0.250601	0.953545	20	0.936373	1	Brain_Putamen_basal_ganglia
ENSG00000226091	12	LINC00937	8448582	rs57757122	12	8461597	T	G	0.0860927	-0.295741	0.157953	0.0611611	1.3935	0.166237	5.17716e-17	-0.212229	0.116143	0.0676533	NA	NA	0.900652	1	Brain_Putamen_basal_ganglia
ENSG00000166535	12	A2ML1	8975068	rs7977933	12	9000501	G	C	0.0728477	0.096918	0.182518	0.595419	-0.809596	0.122641	4.07403e-11	-0.119712	0.226171	0.5966	0.84553	3	0.987293	1	Brain_Putamen_basal_ganglia
ENSG00000139187	12	KLRG1	9102640	rs12828013	12	9158317	T	C	0.330022	-0.0215148	0.0858016	0.802008	0.570798	0.0914191	4.27201e-10	-0.0376925	0.15044	0.802163	0.781582	20	0.989898	1	Brain_Putamen_basal_ganglia
ENSG00000245105	12	A2M-AS1	9217773	rs669	12	9232268	C	T	0.316777	0.084001	0.0859533	0.328439	0.592439	0.0884751	2.14038e-11	0.141788	0.146621	0.333523	0.36927	11	0.94571	1	Brain_Putamen_basal_ganglia
ENSG00000256069	12	A2MP1	9381129	rs6487748	12	9435768	G	A	0.50883	-0.0915212	0.075505	0.225464	-0.613046	0.0907482	1.42384e-11	0.149289	0.125131	0.232843	0.259579	20	0.935112	1	Brain_Putamen_basal_ganglia
ENSG00000256427	12	RP11-118B22.4	9399093	rs6487748	12	9435768	G	A	0.50883	-0.0915212	0.075505	0.225464	-0.577427	0.0858496	1.7435e-11	0.158498	0.132867	0.232907	0.219007	20	0.935112	1	Brain_Putamen_basal_ganglia
ENSG00000111788	12	RP11-22B23.1	9429831	rs6487748	12	9435768	G	A	0.50883	-0.0915212	0.075505	0.225464	-1.08247	0.0772376	1.26544e-44	0.0845485	0.0700129	0.227196	0.192322	20	0.935112	1	Brain_Putamen_basal_ganglia
ENSG00000214826	12	DDX12P	9570309	rs6487748	12	9435768	G	A	0.50883	-0.0915212	0.075505	0.225464	-0.60129	0.0976076	7.26175e-10	0.152208	0.127979	0.234315	0.366721	18	0.935112	1	Brain_Putamen_basal_ganglia
ENSG00000214776	12	RP11-726G1.1	9620148	rs7133695	12	9602067	A	G	0.613687	-0.115603	0.0791471	0.144131	0.534791	0.0939802	1.26696e-08	-0.216165	0.152794	0.157143	0.815223	20	0.915896	1	Brain_Putamen_basal_ganglia
ENSG00000184293	12	CLECL1	9868456	rs10743823	12	9881125	T	C	0.520971	-0.0733829	0.0772537	0.342167	-0.55936	0.0968332	7.62556e-09	0.131191	0.139966	0.348601	0.623658	14	0.94571	1	Brain_Putamen_basal_ganglia
ENSG00000225231	12	AC091814.2	10089178	rs74065411	12	10096086	C	G	0.0441501	-0.0795693	0.187204	0.670807	1.93203	0.222147	3.4053e-18	-0.0411843	0.0970106	0.671176	0.812773	20	0.988127	1	Brain_Putamen_basal_ganglia
ENSG00000172322	12	CLEC12A	10103915	rs7313235	12	10132283	T	C	0.259382	0.00390238	0.087276	0.964315	0.64752	0.11281	9.47147e-09	0.00602665	0.134789	0.964337	0.811617	20	0.997301	1	Brain_Putamen_basal_ganglia
ENSG00000205809	12	KLRC2	10579453	rs12811048	12	10631515	A	C	0.153422	0.0814417	0.121703	0.503397	1.07918	0.126326	1.31009e-17	0.0754663	0.113119	0.504682	0.678307	19	0.960595	1	Brain_Putamen_basal_ganglia
ENSG00000134545	12	KLRC1	10594863	rs10845150	12	10653211	C	G	0.855408	0.156398	0.111874	0.162118	-1.34598	0.143386	6.16743e-21	-0.116196	0.0840338	0.166747	0.173035	18	0.915896	1	Brain_Putamen_basal_ganglia
ENSG00000111215	12	PRR4	10977559	rs61912291	12	11149390	G	T	0.239514	-0.0459204	0.091173	0.614495	0.595343	0.0912166	6.72379e-11	-0.0771327	0.153599	0.615549	0.252163	20	0.988127	1	Brain_Putamen_basal_ganglia
ENSG00000231887	12	PRH1	11033610	rs7956586	12	11065367	A	G	0.572848	0.131438	0.0761311	0.0842632	-0.778564	0.0981573	2.15997e-15	-0.168821	0.100074	0.0916102	0.351821	20	0.915896	1	Brain_Putamen_basal_ganglia
ENSG00000212127	12	TAS2R14	11090005	rs7398041	12	11067524	A	G	0.258278	-0.062102	0.0916536	0.498041	0.566461	0.0919783	7.33749e-10	-0.109632	0.162777	0.500623	0.309466	19	0.960595	1	Brain_Putamen_basal_ganglia
ENSG00000256274	12	TAS2R64P	11229368	rs7974964	12	11279407	G	A	0.334437	0.0296268	0.0818488	0.717353	1.03124	0.104688	6.81471e-23	0.0287293	0.0794229	0.717557	0.360496	19	0.988963	1	Brain_Putamen_basal_ganglia
ENSG00000256537	12	RP11-785H5.1	11323963	rs2597984	12	11199734	C	T	0.846578	0.0826819	0.108027	0.444045	0.455852	0.0586516	7.71327e-15	0.181379	0.238125	0.446241	0.305962	20	0.959122	1	Brain_Putamen_basal_ganglia
ENSG00000121335	12	PRB2	11544476	rs10845337	12	11487667	C	T	0.785872	0.263687	0.100363	0.00860572	-0.557525	0.0854769	6.91334e-11	-0.47296	0.194071	0.0148077	0.0710475	17	0.755533	1	Brain_Putamen_basal_ganglia
ENSG00000255621	12	RP11-377D9.3	13153385	rs1291364	12	13153773	C	T	0.807947	0.110159	0.103297	0.28623	0.687751	0.124807	3.57791e-08	0.160172	0.152982	0.295099	0.156146	16	0.936373	1	Brain_Putamen_basal_ganglia
ENSG00000182993	12	C12orf60	14956506	rs11610238	12	14975721	T	C	0.556291	0.0257425	0.0797302	0.746789	-0.646776	0.080583	1.00529e-15	-0.0398013	0.123373	0.746991	0.321067	20	0.989898	1	Brain_Putamen_basal_ganglia
ENSG00000247903	12	RP11-421F16.3	27124519	rs147609881	12	27153533	T	C	0.0706402	-0.0974111	0.170094	0.566855	-1.55494	0.142365	9.02486e-28	0.0626462	0.10954	0.567387	0.130883	20	0.98233	1	Brain_Putamen_basal_ganglia
ENSG00000064115	12	TM7SF3	27126128	rs7295544	12	27106113	T	C	0.291391	0.0868747	0.0862932	0.314045	0.425653	0.0570502	8.58517e-14	0.204097	0.204569	0.318426	0.415458	20	0.936373	1	Brain_Putamen_basal_ganglia
ENSG00000257176	12	RP11-996F15.2	29433351	rs10843390	12	29496991	T	C	0.283664	-0.238759	0.0885761	0.00702807	0.517564	0.0919627	1.82334e-08	-0.461312	0.189757	0.0150544	0.0488014	20	0.755533	1	Brain_Putamen_basal_ganglia
ENSG00000133704	12	IPO8	30781922	rs10843834	12	30901112	T	C	0.251656	-0.0988639	0.0887949	0.26554	-0.251035	0.0431185	5.8153e-09	0.393825	0.360125	0.27414	0.676366	18	0.936373	1	Brain_Putamen_basal_ganglia
ENSG00000110900	12	TSPAN11	31079362	rs61916713	12	31056098	C	T	0.153422	-0.0235368	0.113268	0.835386	1.19472	0.0957525	9.94605e-36	-0.0197007	0.0948203	0.835409	0.568106	20	0.989898	1	Brain_Putamen_basal_ganglia
ENSG00000013573	12	DDX11	31226779	rs11051239	12	31241707	G	C	0.451435	-0.0126497	0.0764725	0.86862	-1.17769	0.0683861	1.8418e-66	0.0107411	0.0649373	0.868624	0.0356875	20	0.989898	1	Brain_Putamen_basal_ganglia
ENSG00000257261	12	RP11-96H19.1	46777462	rs4768697	12	46748965	G	C	0.270419	-0.00945455	0.0881392	0.914575	0.530704	0.0845714	3.49147e-10	-0.0178151	0.166104	0.914589	0.719277	16	0.994828	1	Brain_Putamen_basal_ganglia
ENSG00000179715	12	PCED1B	47473386	rs58366817	12	47934532	C	T	0.080574	0.0680698	0.143841	0.636071	-0.730333	0.106124	5.90776e-12	-0.0932038	0.197418	0.636845	0.404245	20	0.988127	1	Brain_Putamen_basal_ganglia
ENSG00000257906	12	RP1-90J4.1	47808791	rs2074193	12	47771429	G	T	0.256071	0.00425095	0.0925001	0.96337	-0.622752	0.113597	4.20215e-08	-0.00682607	0.14854	0.963346	0.707871	13	0.997301	1	Brain_Putamen_basal_ganglia
ENSG00000079337	12	RAPGEF3	48128455	rs12422983	12	48142636	T	C	0.162252	0.0594851	0.110253	0.589503	0.560377	0.076075	1.75675e-13	0.106152	0.197275	0.590514	0.647392	20	0.987293	1	Brain_Putamen_basal_ganglia
ENSG00000268069	12	AC004466.1	48178706	rs2544025	12	48164758	C	G	0.290287	0.10508	0.087006	0.227144	-0.437624	0.0679717	1.20795e-10	-0.240116	0.202282	0.235214	0.864633	15	0.936373	1	Brain_Putamen_basal_ganglia
ENSG00000240399	12	RP1-228P16.1	48448596	rs10875732	12	48442105	C	A	0.238411	0.0646354	0.0922582	0.483554	-0.878758	0.107007	2.17247e-16	-0.0735531	0.105368	0.485142	0.375706	20	0.960595	1	Brain_Putamen_basal_ganglia
ENSG00000177981	12	ASB8	48541571	rs2269935	12	48516464	T	G	0.243929	0.0500655	0.0925791	0.588669	0.575547	0.0712981	6.89266e-16	0.0869878	0.161215	0.589489	0.140144	20	0.987293	1	Brain_Putamen_basal_ganglia
ENSG00000167535	12	CACNB3	49207577	rs34014405	12	49211913	T	C	0.213024	-0.135634	0.0998261	0.17424	-0.432535	0.0495093	2.40563e-18	0.31358	0.233568	0.179413	0.300658	20	0.915896	1	Brain_Putamen_basal_ganglia
ENSG00000134285	12	FKBP11	49315301	rs4760662	12	49370857	A	G	0.381898	0.0481805	0.0799004	0.546465	-0.317945	0.0554256	9.66952e-09	-0.151537	0.252687	0.548705	0.921276	14	0.977267	1	Brain_Putamen_basal_ganglia
ENSG00000167550	12	RHEBL1	49458468	rs2241726	12	49444545	A	G	0.397351	0.0524976	0.0776855	0.499173	0.586302	0.101111	6.68782e-09	0.0895402	0.133398	0.502076	0.459905	18	0.960595	1	Brain_Putamen_basal_ganglia
ENSG00000167553	12	TUBA1C	49582519	rs731350	12	49524587	C	G	0.348786	0.0256288	0.0797196	0.747834	0.329836	0.0562105	4.41419e-09	0.0777015	0.242057	0.748207	0.632097	13	0.989898	1	Brain_Putamen_basal_ganglia
ENSG00000161798	12	AQP5	50355653	rs3759129	12	50354437	C	A	0.187638	0.0531331	0.100557	0.597201	-0.894137	0.104568	1.22287e-17	-0.0594239	0.112677	0.597928	0.965682	10	0.987293	1	Brain_Putamen_basal_ganglia
ENSG00000272368	12	RP4-605O3.4	50505980	rs7136570	12	50529936	G	A	0.603753	0.0638049	0.0802156	0.426371	-0.66179	0.0847828	5.91659e-15	-0.0964126	0.121838	0.428757	0.0170736	20	0.959122	1	Brain_Putamen_basal_ganglia
ENSG00000139624	12	CERS5	50523575	rs3184122	12	50570127	G	A	0.344371	-0.119059	0.0799832	0.136603	-0.374149	0.0592525	2.71057e-10	0.318214	0.219633	0.147381	0.0402323	20	0.915896	1	Brain_Putamen_basal_ganglia
ENSG00000139629	12	GALNT6	51745031	rs3782473	12	51756269	C	T	0.254967	-0.10655	0.0979167	0.27652	-0.545926	0.0638801	1.2731e-17	0.195173	0.180807	0.280385	0.50056	13	0.936373	1	Brain_Putamen_basal_ganglia
ENSG00000111077	12	TENC1	53440753	rs12368925	12	53439139	A	T	0.611479	0.0843582	0.0824711	0.306365	0.323978	0.0348137	1.32684e-20	0.260382	0.256091	0.309269	0.00903229	15	0.936373	1	Brain_Putamen_basal_ganglia
ENSG00000135476	12	ESPL1	53662083	rs1379610	12	53681683	G	A	0.300221	0.00750179	0.0848212	0.929529	0.925819	0.113613	3.67217e-16	0.00810287	0.0916229	0.929529	0.0677598	20	0.997301	1	Brain_Putamen_basal_ganglia
ENSG00000185591	12	SP1	53773960	rs2947337	12	53796998	A	G	0.163355	0.039413	0.0995754	0.692224	0.269595	0.0450574	2.18572e-09	0.146193	0.370159	0.692882	0.240947	19	0.988127	1	Brain_Putamen_basal_ganglia
ENSG00000135390	12	ATP5G2	54026510	rs916134	12	54069803	G	A	0.288079	-0.0961244	0.086103	0.264256	0.716531	0.067198	1.51667e-26	-0.134152	0.120823	0.266861	0.644956	20	0.936373	1	Brain_Putamen_basal_ganglia
ENSG00000135441	12	BLOC1S1	56109820	rs3138141	12	56115778	A	C	0.231788	0.100605	0.0996648	0.312747	0.378851	0.0505341	6.53271e-14	0.265554	0.265445	0.317113	0.0232543	12	0.936373	1	Brain_Putamen_basal_ganglia
ENSG00000135437	12	RDH5	56114151	rs3138141	12	56115778	A	C	0.231788	0.100605	0.0996648	0.312747	-0.394014	0.0706319	2.42726e-08	-0.255334	0.257055	0.320562	NA	NA	0.936754	1	Brain_Putamen_basal_ganglia
ENSG00000139531	12	SUOX	56390964	rs11171739	12	56470625	T	C	0.56181	0.0806191	0.0765137	0.292039	0.29227	0.0450795	8.96597e-11	0.275838	0.265226	0.298335	0.24286	14	0.936373	1	Brain_Putamen_basal_ganglia
ENSG00000197728	12	RPS26	56435637	rs1131017	12	56435929	G	C	0.56181	0.0971719	0.0768069	0.20582	-1.20203	0.0687384	1.79928e-68	-0.0808398	0.0640647	0.207004	0.52432	19	0.915896	1	Brain_Putamen_basal_ganglia
ENSG00000257303	12	RP11-977G19.11	56693926	rs871130	12	56648777	T	C	0.0629139	-0.0583094	0.163391	0.721189	-0.974783	0.118967	2.53249e-16	0.0598179	0.167777	0.721442	0.629247	20	0.989898	1	Brain_Putamen_basal_ganglia
ENSG00000025423	12	HSD17B6	57145945	rs747906	12	57233350	G	C	0.0827815	0.00218761	0.144622	0.987938	0.501699	0.0758739	3.7847e-11	0.00436039	0.288265	0.987931	0.0327205	12	0.997301	1	Brain_Putamen_basal_ganglia
ENSG00000166881	12	TMEM194A	57449426	rs62621200	12	57472544	T	C	0.0231788	0.183429	0.290689	0.528036	1.25372	0.204031	8.00937e-10	0.146308	0.233081	0.530191	0.770903	18	0.968375	1	Brain_Putamen_basal_ganglia
ENSG00000123427	12	METTL21B	58165275	rs10431552	12	58178148	A	G	0.321192	-0.0804728	0.0833629	0.334381	0.876297	0.0798463	5.05182e-28	-0.0918328	0.0954982	0.336241	0.321389	20	0.94571	1	Brain_Putamen_basal_ganglia
ENSG00000123297	12	TSFM	58176372	rs10877012	12	58162085	T	G	0.317881	-0.0771716	0.0836674	0.356342	-0.324222	0.0563712	8.84259e-09	0.238021	0.261353	0.36244	0.853946	9	0.949287	1	Brain_Putamen_basal_ganglia
ENSG00000166896	12	XRCC6BP1	58335324	rs10783858	12	58322764	A	C	0.338852	-0.0919026	0.0836777	0.272076	-0.724279	0.0698757	3.56827e-25	0.126888	0.116179	0.274755	0.657676	20	0.936373	1	Brain_Putamen_basal_ganglia
ENSG00000198673	12	FAM19A2	62102040	rs10877689	12	61948484	T	C	0.187638	-0.0293454	0.104414	0.778674	0.562764	0.0898273	3.72941e-10	-0.0521451	0.185724	0.77889	0.105601	8	0.989898	1	Brain_Putamen_basal_ganglia
ENSG00000255693	12	RP11-766N7.3	65277174	rs1530480	12	65307414	G	A	0.293598	0.00935609	0.0819727	0.909082	-0.277561	0.0499246	2.70389e-08	-0.0337082	0.295394	0.909149	0.050464	11	0.994307	1	Brain_Putamen_basal_ganglia
ENSG00000239335	12	RP11-745O10.2	66524531	rs11176038	12	66493435	C	T	0.450331	-0.0709849	0.079937	0.374536	-1.06318	0.0860923	4.91374e-35	0.0667665	0.0753808	0.375767	0.208378	20	0.957098	1	Brain_Putamen_basal_ganglia
ENSG00000127311	12	HELB	66696325	rs4430553	12	66698895	C	T	0.556291	-0.0701695	0.0787039	0.37263	0.478095	0.0693409	5.39211e-12	-0.146769	0.16599	0.376587	0.376978	20	0.957098	1	Brain_Putamen_basal_ganglia
ENSG00000111581	12	NUP107	69080514	rs2468418	12	69079909	C	T	0.307947	-0.081516	0.0848355	0.336619	-0.560271	0.0716076	5.10947e-15	0.145494	0.152556	0.340232	0.16785	20	0.94571	1	Brain_Putamen_basal_ganglia
ENSG00000127337	12	YEATS4	69753483	rs315121	12	69783937	C	T	0.0419426	0.0888439	0.201111	0.658658	0.974989	0.133303	2.59145e-13	0.0911229	0.206646	0.659241	0.441909	16	0.988127	1	Brain_Putamen_basal_ganglia
ENSG00000166268	12	MYRFL	70219084	rs4332561	12	70157582	T	C	0.0827815	0.176882	0.154033	0.25083	1.72703	0.185803	1.47286e-20	0.10242	0.0898676	0.254423	0.397309	17	0.936373	1	Brain_Putamen_basal_ganglia
ENSG00000257139	12	RP11-320P7.2	70574118	rs4567514	12	70631683	G	A	0.689845	-0.0788574	0.0839625	0.347644	-0.582765	0.0960833	1.31786e-09	0.135316	0.145793	0.353337	0.0535365	20	0.94571	1	Brain_Putamen_basal_ganglia
ENSG00000135643	12	KCNMB4	70760056	rs10879162	12	70955005	C	T	0.229581	0.0438733	0.0958405	0.64715	-0.495328	0.0832716	2.70873e-09	-0.0885743	0.194061	0.648084	0.851437	8	0.988127	1	Brain_Putamen_basal_ganglia
ENSG00000236333	12	TRHDE-AS1	72647288	rs12820527	12	72740619	T	C	0.0584989	0.0410364	0.172615	0.812071	1.57647	0.210003	6.05392e-14	0.0260305	0.10955	0.81218	0.896647	12	0.989898	1	Brain_Putamen_basal_ganglia
ENSG00000180481	12	GLIPR1L2	75784850	rs11180484	12	75790817	C	T	0.409492	0.00287586	0.081048	0.971704	-0.969475	0.0622417	1.06032e-54	-0.00296641	0.0836001	0.971694	0.622775	20	0.997301	1	Brain_Putamen_basal_ganglia
ENSG00000257497	12	RP11-585P4.5	75877904	rs1480004	12	75894315	G	A	0.64128	-0.0698805	0.0848282	0.410042	-0.448287	0.0773975	6.95484e-09	0.155883	0.191132	0.41474	0.809114	19	0.959122	1	Brain_Putamen_basal_ganglia
ENSG00000111615	12	KRR1	75890684	rs10506667	12	75907288	A	G	0.237307	-0.0695462	0.0915626	0.447525	0.476171	0.0678546	2.25846e-12	-0.146053	0.193412	0.450166	0.984913	20	0.959122	1	Brain_Putamen_basal_ganglia
ENSG00000175183	12	CSRP2	77252495	rs11116211	12	77315824	G	A	0.262693	0.0821236	0.090354	0.363404	0.767517	0.0745681	7.59147e-25	0.106999	0.118181	0.365261	0.979734	20	0.949287	1	Brain_Putamen_basal_ganglia
ENSG00000139220	12	PPFIA2	81652045	rs7132211	12	81816989	T	C	0.230684	0.125398	0.0885187	0.156577	0.3902	0.055289	1.69566e-12	0.32137	0.23138	0.164855	0.333418	20	0.915896	1	Brain_Putamen_basal_ganglia
ENSG00000166130	12	IKBIP	99007183	rs12370618	12	99088223	T	A	0.205298	-0.128696	0.0950212	0.175611	0.551131	0.0878999	3.61087e-10	-0.233513	0.176388	0.185549	0.873633	20	0.915896	1	Brain_Putamen_basal_ganglia
ENSG00000111666	12	CHPT1	102090725	rs2695291	12	102087543	A	G	0.578366	0.000444099	0.0799034	0.995563	0.35908	0.0525781	8.5233e-12	0.00123677	0.222523	0.995565	0.315743	20	0.998833	1	Brain_Putamen_basal_ganglia
ENSG00000204954	12	C12orf73	104343980	rs2254064	12	104385323	A	G	0.179912	0.163411	0.097238	0.0928507	-0.437304	0.0783949	2.42997e-08	-0.373677	0.232229	0.107597	0.457325	20	0.915896	1	Brain_Putamen_basal_ganglia
ENSG00000139433	12	GLTP	110288748	rs10850891	12	110299223	A	G	0.562914	-0.279698	0.0785188	0.000367734	-0.305454	0.0385403	2.2708e-15	0.915679	0.281826	0.00115775	0.564039	15	0.706631	1	Brain_Putamen_basal_ganglia
ENSG00000111300	12	NAA25	112464500	rs12425405	12	112954137	C	G	0.0739514	-0.0331318	0.155281	0.831041	0.416644	0.0679112	8.50881e-10	-0.0795208	0.37292	0.831141	0.595511	20	0.989898	1	Brain_Putamen_basal_ganglia
ENSG00000257452	12	RP1-71H24.1	113345433	rs10850114	12	113454978	T	C	0.396247	-0.0697317	0.0796325	0.381212	0.474229	0.0852472	2.65192e-08	-0.147042	0.169988	0.387029	0.372232	16	0.958458	1	Brain_Putamen_basal_ganglia
ENSG00000139405	12	C12orf52	113623331	rs3741989	12	113646310	C	G	0.0673289	-0.00429421	0.149689	0.977112	-0.594948	0.104848	1.39205e-08	0.00721779	0.251603	0.977114	0.592976	13	0.997301	1	Brain_Putamen_basal_ganglia
ENSG00000122965	12	RBM19	114254543	rs7970186	12	114256137	C	T	0.42936	0.00167859	0.0788657	0.983062	0.446675	0.0773535	7.71992e-09	0.00375797	0.176563	0.983019	0.500462	4	0.997301	1	Brain_Putamen_basal_ganglia
ENSG00000196668	12	LINC00173	116971227	rs11068062	12	116974416	G	A	0.0419426	0.168603	0.179641	0.347963	-0.76073	0.119292	1.80526e-10	-0.221633	0.238687	0.353121	0.490602	8	0.94571	1	Brain_Putamen_basal_ganglia
ENSG00000135108	12	FBXO21	117581146	rs2840100	12	117592027	G	T	0.42053	0.0529339	0.0778403	0.496453	-0.269892	0.0471842	1.06543e-08	-0.19613	0.290444	0.4995	0.703827	10	0.960595	1	Brain_Putamen_basal_ganglia
ENSG00000089220	12	PEBP1	118573663	rs1726407	12	118583726	T	C	0.547461	-0.105288	0.0755177	0.163257	-0.279709	0.0443226	2.77684e-10	0.376418	0.276497	0.173393	0.0736704	20	0.915896	1	Brain_Putamen_basal_ganglia
ENSG00000255618	12	RP11-357K6.1	119210837	rs2730429	12	119211113	T	C	0.919426	0.0255373	0.128037	0.84191	-0.530897	0.0896985	3.24535e-09	-0.0481022	0.241308	0.841997	0.951655	13	0.989898	1	Brain_Putamen_basal_ganglia
ENSG00000257218	12	GATC	120884241	rs606443	12	120910630	A	C	0.65894	0.128416	0.0836463	0.124727	0.827914	0.0799944	4.20001e-25	0.155108	0.102138	0.128859	0.103616	20	0.915896	1	Brain_Putamen_basal_ganglia
ENSG00000110871	12	COQ5	120941077	rs603574	12	120998443	G	A	0.275938	0.076961	0.0805115	0.339129	0.441674	0.0748334	3.58906e-09	0.174249	0.184662	0.345371	0.179638	7	0.94571	1	Brain_Putamen_basal_ganglia
ENSG00000122971	12	ACADS	121163538	rs3021337	12	121163261	T	C	0.298013	0.104549	0.0804391	0.193695	0.207203	0.0377227	3.95617e-08	0.504574	0.398934	0.205941	0.792125	18	0.915896	1	Brain_Putamen_basal_ganglia
ENSG00000139714	12	MORN3	122089024	rs76021995	12	122146592	G	A	0.0154525	-0.0748356	0.446091	0.866772	0.814949	0.139822	5.59426e-09	-0.0918286	0.547612	0.866828	0.364957	3	0.989898	1	Brain_Putamen_basal_ganglia
ENSG00000256092	12	hsa-mir-8072	123848415	rs28602967	12	123861488	A	G	0.963576	-0.119666	0.221992	0.589855	1.37962	0.212466	8.39324e-11	-0.0867382	0.161462	0.591125	0.0862178	15	0.987293	1	Brain_Putamen_basal_ganglia
ENSG00000111364	12	DDX55	124086624	rs111507681	12	124088418	T	C	0.128035	0.0436628	0.10765	0.685061	-0.735669	0.115043	1.60835e-10	-0.0593511	0.146623	0.685635	0.0280946	19	0.988127	1	Brain_Putamen_basal_ganglia
ENSG00000081760	12	AACS	125549925	rs11058046	12	125627053	T	C	0.231788	0.128376	0.0993998	0.19653	0.389069	0.069086	1.78482e-08	0.329956	0.262113	0.208092	0.16799	13	0.915896	1	Brain_Putamen_basal_ganglia
ENSG00000249926	12	RP11-495K9.6	132147141	rs7313017	12	132150870	C	T	0.427152	0.133018	0.0799563	0.096182	-0.5609	0.100797	2.62667e-08	-0.23715	0.148784	0.110954	0.11548	13	0.915896	1	Brain_Putamen_basal_ganglia
ENSG00000185684	12	EP400NL	132568828	rs7960977	12	132592297	G	C	0.0474614	0.14811	0.188019	0.430862	0.767381	0.126631	1.36125e-09	0.193007	0.247075	0.434705	0.0925796	8	0.959122	1	Brain_Putamen_basal_ganglia
ENSG00000185163	12	DDX51	132621139	rs1133694	12	132626191	T	C	0.169978	0.0386436	0.114718	0.736217	0.379206	0.0606049	3.9241e-10	0.101907	0.30296	0.736591	0.0895809	17	0.989898	1	Brain_Putamen_basal_ganglia
ENSG00000256576	12	RP13-977J11.2	132671287	rs112664491	12	132674361	G	C	0.192053	0.0691249	0.111171	0.534096	1.0974	0.142274	1.22616e-14	0.0629897	0.101633	0.535404	0.368439	20	0.972971	1	Brain_Putamen_basal_ganglia
ENSG00000182870	12	GALNT9	132680924	rs28517414	12	132912947	C	A	0.410596	-0.0479735	0.0910724	0.598355	0.585372	0.0977295	2.10207e-09	-0.081954	0.156181	0.599766	0.786083	9	0.987293	1	Brain_Putamen_basal_ganglia
ENSG00000090612	12	ZNF268	133707570	rs7138325	12	133694162	A	C	0.291391	-0.00854843	0.0845359	0.919449	-0.38387	0.0696541	3.56618e-08	0.0222691	0.220257	0.919467	0.256322	7	0.99673	1	Brain_Putamen_basal_ganglia
ENSG00000165474	13	GJB2	20761609	rs9552198	13	21058433	A	G	0.277042	0.135702	0.0867493	0.117755	-0.512629	0.0856378	2.1505e-09	-0.264717	0.174907	0.13016	0.837919	16	0.915896	1	Brain_Putamen_basal_ganglia
ENSG00000032742	13	IFT88	21140585	rs2480431	13	21172412	T	G	0.192053	0.0736593	0.101891	0.469709	0.485472	0.0890207	4.9396e-08	0.151727	0.211716	0.473588	0.869022	5	0.959122	1	Brain_Putamen_basal_ganglia
ENSG00000027001	13	MIPEP	24304328	rs111595693	13	24462514	G	A	0.147903	-0.0855884	0.111136	0.441227	1.02878	0.106133	3.21964e-22	-0.0831941	0.108367	0.442663	0.489647	19	0.959122	1	Brain_Putamen_basal_ganglia
ENSG00000205822	13	TPTE2P6	24982295	rs12871281	13	25119945	A	G	0.198675	-0.0175348	0.0996107	0.860266	-0.879765	0.120296	2.60624e-13	0.0199313	0.113257	0.860308	0.026515	13	0.989898	1	Brain_Putamen_basal_ganglia
ENSG00000151849	13	CENPJ	25457171	rs9511524	13	25527980	T	A	0.175497	0.0203221	0.112551	0.856682	-0.462275	0.0787935	4.43963e-09	-0.0439611	0.243587	0.856781	0.589735	14	0.989898	1	Brain_Putamen_basal_ganglia
ENSG00000253771	13	TPTE2P1	25498815	rs12862994	13	25530088	C	T	0.119205	-0.134659	0.123722	0.27642	0.974027	0.13442	4.2887e-13	-0.13825	0.128446	0.281782	0.0446888	20	0.936373	1	Brain_Putamen_basal_ganglia
ENSG00000132970	13	WASF3	27131840	rs1854815	13	27173485	C	A	0.253863	-0.142303	0.087906	0.105488	0.253293	0.046083	3.87521e-08	-0.561814	0.361792	0.120455	0.163032	8	0.915896	1	Brain_Putamen_basal_ganglia
ENSG00000186184	13	POLR1D	28194903	rs12873937	13	28194089	A	T	0.0607064	-0.0842722	0.18388	0.646739	0.653792	0.11395	9.60659e-09	-0.128898	0.282147	0.647783	0.837715	9	0.988127	1	Brain_Putamen_basal_ganglia
ENSG00000122025	13	FLT3	28577411	rs61946325	13	28597187	T	C	0.203091	0.0476753	0.103945	0.646457	0.680151	0.113347	1.96548e-09	0.0700951	0.153272	0.647438	0.712424	13	0.988127	1	Brain_Putamen_basal_ganglia
ENSG00000120669	13	SOHLH2	36742345	rs2281866	13	36871573	C	T	0.241722	0.181171	0.0849715	0.0329983	0.967048	0.0901702	7.79419e-27	0.187344	0.0895865	0.0365091	0.44953	20	0.870514	1	Brain_Putamen_basal_ganglia
ENSG00000242715	13	CCDC169	36801182	rs9547079	13	36863336	C	T	0.205298	0.0314599	0.0986629	0.7498	-0.815851	0.0876057	1.2455e-20	-0.0385608	0.121003	0.749972	0.850461	20	0.989898	1	Brain_Putamen_basal_ganglia
ENSG00000120693	13	SMAD9	37418968	rs9576132	13	37480201	C	T	0.240618	0.0743187	0.0962913	0.440229	0.582584	0.0857407	1.08523e-11	0.127567	0.166346	0.443153	0.0478814	7	0.959122	1	Brain_Putamen_basal_ganglia
ENSG00000236354	13	LINC00437	39107480	rs9548450	13	39346192	A	T	0.357616	0.30996	0.0837978	0.000216514	-0.611148	0.0947888	1.13733e-10	-0.507176	0.158077	0.00133475	0.00317066	12	0.706631	1	Brain_Putamen_basal_ganglia
ENSG00000150893	13	FREM2	39261266	rs9548450	13	39346192	A	T	0.357616	0.30996	0.0837978	0.000216514	-0.775398	0.0847363	5.65576e-20	-0.399743	0.116566	0.000605076	0.0164198	20	0.706631	1	Brain_Putamen_basal_ganglia
ENSG00000133103	13	COG6	40229764	rs9603589	13	40229744	T	C	0.227373	-0.0154396	0.0924213	0.867322	-0.360995	0.0598323	1.60503e-09	0.0427695	0.256116	0.867376	0.206666	20	0.989898	1	Brain_Putamen_basal_ganglia
ENSG00000176268	13	CYCSP34	41437735	rs9532650	13	41464320	G	A	0.683223	0.031695	0.0846338	0.708035	0.857301	0.108072	2.14426e-15	0.0369707	0.0988312	0.708345	0.330054	20	0.988918	1	Brain_Putamen_basal_ganglia
ENSG00000023516	13	AKAP11	42846289	rs2122242	13	42848853	A	G	0.227373	-0.00218939	0.0942722	0.981473	-0.169115	0.0304335	2.74649e-08	0.0129462	0.557449	0.981472	0.187466	20	0.997301	1	Brain_Putamen_basal_ganglia
ENSG00000120675	13	DNAJC15	43597339	rs17553284	13	43597706	T	C	0.224062	-0.107514	0.094271	0.254088	-0.900924	0.0592391	3.11629e-52	0.119337	0.104932	0.25542	0.0602331	20	0.936373	1	Brain_Putamen_basal_ganglia
ENSG00000227258	13	SMIM2-AS1	44716682	rs12869383	13	44705441	A	G	0.762693	0.136608	0.0895896	0.127304	-0.922029	0.112717	2.83699e-16	-0.14816	0.0988394	0.133874	0.695368	12	0.915896	1	Brain_Putamen_basal_ganglia
ENSG00000235903	13	CPB2-AS1	46626941	rs56071477	13	46685096	T	C	0.256071	0.168856	0.0871464	0.052667	1.22357	0.0859406	5.36996e-46	0.138003	0.0718796	0.0548682	0.737618	20	0.876307	1	Brain_Putamen_basal_ganglia
ENSG00000102547	13	CAB39L	49882786	rs35214871	13	49918175	T	G	0.125828	-0.0039006	0.125191	0.975145	-0.48453	0.0770465	3.19935e-10	0.00805027	0.258379	0.975144	0.123901	20	0.997301	1	Brain_Putamen_basal_ganglia
ENSG00000136144	13	RCBTB1	50106082	rs9316463	13	50176844	A	G	0.60596	0.0129231	0.0794024	0.870715	0.387364	0.0492273	3.57812e-15	0.0333618	0.205025	0.870739	0.69818	20	0.989898	1	Brain_Putamen_basal_ganglia
ENSG00000123179	13	EBPL	50234859	rs1407636	13	50333882	T	G	0.221854	-0.0975445	0.0927757	0.293072	-0.587652	0.0663527	8.25691e-19	0.16599	0.158984	0.296453	0.775452	20	0.936373	1	Brain_Putamen_basal_ganglia
ENSG00000136104	13	RNASEH2B	51483814	rs9535526	13	51484445	T	C	0.584989	0.0244659	0.078895	0.756478	0.436879	0.0485508	2.29067e-19	0.0560015	0.180695	0.75662	0.159973	20	0.989898	1	Brain_Putamen_basal_ganglia
ENSG00000123201	13	GUCY1B2	51568647	rs9535567	13	51648632	A	G	0.666667	-0.0237458	0.0835486	0.776233	-1.26337	0.101406	1.25634e-35	0.0187956	0.0661487	0.776302	0.637822	20	0.989898	1	Brain_Putamen_basal_ganglia
ENSG00000136098	13	NEK3	52706775	rs9535883	13	52716189	C	G	0.644592	-0.0132518	0.0772462	0.863838	0.267719	0.0463931	7.89621e-09	-0.0494989	0.288662	0.863849	0.153857	20	0.989898	1	Brain_Putamen_basal_ganglia
ENSG00000136108	13	CKAP2	53029564	rs3866534	13	52786236	T	C	0.610375	-0.00473875	0.0813208	0.953487	-0.415162	0.0667263	4.91294e-10	0.0114142	0.195886	0.953534	0.162375	20	0.997301	1	Brain_Putamen_basal_ganglia
ENSG00000139675	13	HNRNPA1L2	53191605	rs9536212	13	53217270	G	A	0.406181	0.131896	0.0764084	0.0843114	-0.503298	0.0806191	4.29503e-10	-0.262064	0.157512	0.0961583	0.362437	18	0.915896	1	Brain_Putamen_basal_ganglia
ENSG00000150361	13	KLHL1	70274726	rs1410615	13	70702282	A	G	0.273731	-0.119718	0.0901986	0.184423	0.438172	0.0757441	7.25569e-09	-0.27322	0.211201	0.195785	0.582425	15	0.915896	1	Brain_Putamen_basal_ganglia
ENSG00000118939	13	UCHL3	76123619	rs9543976	13	76136648	A	G	0.87638	0.00281797	0.113545	0.9802	0.661807	0.0701259	3.82115e-21	0.00425799	0.171569	0.9802	0.286148	18	0.997301	1	Brain_Putamen_basal_ganglia
ENSG00000229865	13	RPL31P54	78996958	rs12428426	13	79001254	T	C	0.242826	0.0206062	0.0950004	0.828267	-0.706095	0.0855648	1.55546e-16	-0.0291834	0.13459	0.828339	0.355373	19	0.989898	1	Brain_Putamen_basal_ganglia
ENSG00000227354	13	RBM26-AS1	79980444	rs2296286	13	79980609	A	C	0.0739514	-0.212455	0.143014	0.137398	1.44728	0.144095	9.76925e-24	-0.146796	0.0998907	0.14168	0.731902	20	0.915896	1	Brain_Putamen_basal_ganglia
ENSG00000183098	13	GPC6	93879095	rs1328364	13	93885922	A	T	0.523179	0.00598487	0.0768656	0.93794	0.489962	0.0802127	1.00707e-09	0.012215	0.156893	0.937943	0.790789	20	0.997301	1	Brain_Putamen_basal_ganglia
ENSG00000152749	13	GPR180	95254157	rs3897473	13	95253920	G	T	0.647903	-0.0833204	0.0803466	0.299709	0.41333	0.0584671	1.55554e-12	-0.201583	0.196469	0.304876	0.903432	14	0.936373	1	Brain_Putamen_basal_ganglia
ENSG00000125257	13	ABCC4	95672083	rs61974960	13	95934494	A	G	0.0375276	0.323546	0.163927	0.048411	0.726754	0.122569	3.04174e-09	0.445194	0.237729	0.0611106	0.410115	14	0.899369	1	Brain_Putamen_basal_ganglia
ENSG00000260992	13	DOCK9-AS2	99740073	rs9517574	13	99707769	C	G	0.352097	-0.0663984	0.0821886	0.419164	-0.348718	0.0629572	3.04251e-08	0.190407	0.238182	0.424047	0.565327	17	0.959122	1	Brain_Putamen_basal_ganglia
ENSG00000237082	13	COX5BP6	101276129	rs1298168	13	101316313	T	C	0.758278	0.00329542	0.0919604	0.97141	0.48876	0.0879163	2.70736e-08	0.00674242	0.188154	0.971414	0.38275	11	0.997301	1	Brain_Putamen_basal_ganglia
ENSG00000272143	13	FGF14-AS2	103046980	rs7993790	13	103048175	G	C	0.254967	0.101256	0.0916093	0.269008	-0.421852	0.0598341	1.7846e-12	-0.240028	0.219812	0.274848	0.640686	11	0.936373	1	Brain_Putamen_basal_ganglia
ENSG00000250878	13	METTL21EP	103532449	rs7325985	13	103541727	G	A	0.175497	0.063172	0.101877	0.53523	-0.521664	0.0782471	2.61303e-11	-0.121097	0.196135	0.53696	0.269365	20	0.972992	1	Brain_Putamen_basal_ganglia
ENSG00000230156	13	LINC00443	107306264	rs9520100	13	107226547	G	A	0.609272	-0.0967546	0.0797997	0.225343	-0.76234	0.0999628	2.41703e-14	0.126918	0.105992	0.231139	0.881435	8	0.935112	1	Brain_Putamen_basal_ganglia
ENSG00000134905	13	CARS2	111293759	rs6492306	13	111361693	A	G	0.737307	0.110008	0.0890541	0.216723	0.300601	0.0548773	4.30916e-08	0.36596	0.303693	0.228191	0.572503	20	0.935112	1	Brain_Putamen_basal_ganglia
ENSG00000102606	13	ARHGEF7	111766906	rs3825461	13	111925387	C	T	0.307947	0.0623643	0.0810827	0.441804	0.320138	0.0440506	3.66178e-13	0.194804	0.254689	0.444348	0.511876	20	0.959122	1	Brain_Putamen_basal_ganglia
ENSG00000153495	13	TEX29	111968531	rs942650	13	111980150	C	T	0.311258	-0.0255086	0.0812559	0.753572	0.659225	0.095632	5.44927e-12	-0.0386948	0.123387	0.753822	0.640556	11	0.989898	1	Brain_Putamen_basal_ganglia
ENSG00000126217	13	MCF2L	113548692	rs7337434	13	113707867	G	A	0.780353	0.0308696	0.0965252	0.749114	-0.736655	0.0895786	1.97555e-16	-0.0419051	0.131131	0.749297	0.203456	20	0.989898	1	Brain_Putamen_basal_ganglia
ENSG00000150401	13	DCUN1D2	114110134	rs2259541	13	114205337	G	C	0.302428	0.0534175	0.0840662	0.525158	-0.409277	0.0685505	2.36602e-09	-0.130517	0.206562	0.527482	0.704882	20	0.966222	1	Brain_Putamen_basal_ganglia
ENSG00000150403	13	TMCO3	114145310	rs9577570	13	114216310	T	C	0.169978	-0.0418381	0.110556	0.70511	-0.250866	0.0396908	2.60696e-10	0.166775	0.441487	0.705611	0.70829	20	0.988918	1	Brain_Putamen_basal_ganglia
ENSG00000184497	13	TMEM255B	114462216	rs7399367	13	114527697	C	G	0.243929	0.0172897	0.0948289	0.855296	-0.663508	0.0934307	1.23318e-12	-0.026058	0.142968	0.855375	0.71077	17	0.989898	1	Brain_Putamen_basal_ganglia
ENSG00000100814	14	CCNB1IP1	20779527	rs2297732	14	20781361	G	A	0.591611	0.112488	0.0801218	0.160328	0.566872	0.0782543	4.3572e-13	0.198436	0.14397	0.168106	0.844675	20	0.915896	1	Brain_Putamen_basal_ganglia
ENSG00000092094	14	OSGEP	20914570	rs2275007	14	20920250	C	T	0.598234	-0.118556	0.0778828	0.127947	0.721869	0.0653101	2.12152e-28	-0.164235	0.108909	0.131554	0.285214	20	0.915896	1	Brain_Putamen_basal_ganglia
ENSG00000198805	14	PNP	20937113	rs1760940	14	20938251	C	A	0.262693	0.00184829	0.0970272	0.984769	-0.366047	0.0629558	6.08694e-09	-0.00504933	0.265069	0.984802	0.0797053	6	0.997301	1	Brain_Putamen_basal_ganglia
ENSG00000258818	14	RNASE4	21152259	rs61976879	14	21151483	G	T	0.219647	-0.00671147	0.0948365	0.943584	-0.37248	0.0645272	7.81254e-09	0.0180183	0.254627	0.943586	0.16113	8	0.997301	1	Brain_Putamen_basal_ganglia
ENSG00000129562	14	DAD1	23033805	rs11625520	14	23051042	T	C	0.0905077	0.0204985	0.130659	0.875328	0.366431	0.0612267	2.16621e-09	0.0559409	0.356694	0.875378	0.475501	6	0.989898	1	Brain_Putamen_basal_ganglia
ENSG00000100461	14	RBM23	23369854	rs12589539	14	23396680	C	T	0.571744	-0.06212	0.0786841	0.42986	0.517418	0.0671563	1.31171e-14	-0.120058	0.152867	0.432235	0.484076	20	0.959122	1	Brain_Putamen_basal_ganglia
ENSG00000257285	14	RP11-298I3.1	23398818	rs4982712	14	23403728	G	A	0.60596	-0.0891915	0.0798374	0.26392	0.62835	0.10914	8.54721e-09	-0.141946	0.129429	0.272769	0.200856	16	0.936373	1	Brain_Putamen_basal_ganglia
ENSG00000092036	14	HAUS4	23415437	rs12717427	14	23417792	T	C	0.525386	-0.0382298	0.0788924	0.627978	-0.548859	0.0550681	2.1272e-23	0.0696533	0.143909	0.628379	0.240892	20	0.988127	1	Brain_Putamen_basal_ganglia
ENSG00000092068	14	SLC7A8	23594504	rs3783436	14	23605973	C	T	0.35872	-0.0023237	0.0849561	0.978178	0.320229	0.0434751	1.76089e-13	-0.00725636	0.2653	0.978179	NA	NA	0.997301	1	Brain_Putamen_basal_ganglia
ENSG00000187630	14	DHRS4L2	24439148	rs6573486	14	24428509	A	G	0.0584989	0.283267	0.167564	0.0909358	-0.959295	0.116081	1.4087e-16	-0.295287	0.178291	0.0976803	0.0886185	20	0.915896	1	Brain_Putamen_basal_ganglia
ENSG00000092295	14	TGM1	24718320	rs941504	14	24733467	T	C	0.953642	-0.185475	0.169029	0.272512	0.646049	0.117777	4.12649e-08	-0.287091	0.266818	0.281937	0.382105	6	0.936373	1	Brain_Putamen_basal_ganglia
ENSG00000157379	14	DHRS1	24759804	rs4982894	14	24772822	A	G	0.506623	0.158916	0.077435	0.0401436	-0.674718	0.0754672	3.8725e-19	-0.23553	0.117751	0.0454748	0.500702	20	0.870514	1	Brain_Putamen_basal_ganglia
ENSG00000139899	14	CBLN3	24895738	rs1956905	14	24900209	G	C	0.720751	0.250623	0.0922088	0.00656786	0.469411	0.0673839	3.25573e-12	0.533909	0.210857	0.0113387	0.690779	10	0.741677	1	Brain_Putamen_basal_ganglia
ENSG00000100441	14	KHNYN	24898492	rs10143703	14	24898355	A	C	0.719647	0.249171	0.090862	0.00610121	0.226398	0.0399406	1.4416e-08	1.10059	0.445837	0.0135649	0.837922	9	0.755533	1	Brain_Putamen_basal_ganglia
ENSG00000203546	14	RP11-176H8.1	31803518	rs34121318	14	31900743	T	G	0.108168	-0.225441	0.188616	0.231994	0.780678	0.137556	1.38414e-08	-0.288776	0.246905	0.242169	0.566702	17	0.936373	1	Brain_Putamen_basal_ganglia
ENSG00000092020	14	PPP2R3C	35554673	rs72664840	14	35596323	T	C	0.203091	0.108567	0.0983263	0.269515	-0.409918	0.064625	2.25298e-10	-0.264851	0.243475	0.276685	0.737481	20	0.936373	1	Brain_Putamen_basal_ganglia
ENSG00000100890	14	KIAA0391	35591052	rs17508590	14	35371679	C	T	0.111479	0.0429541	0.137341	0.754445	-0.399431	0.0731344	4.71854e-08	-0.107538	0.344405	0.754855	0.29322	20	0.989898	1	Brain_Putamen_basal_ganglia
ENSG00000174373	14	RALGAPA1	36007558	rs4982302	14	36127354	C	T	0.118102	-0.112484	0.118212	0.341327	0.534558	0.0930891	9.33245e-09	-0.210424	0.224155	0.347864	0.846458	9	0.94571	1	Brain_Putamen_basal_ganglia
ENSG00000259129	14	LINC00648	48234157	rs4898589	14	48304063	C	T	0.306843	0.18427	0.0832029	0.02678	0.63861	0.107056	2.44302e-09	0.288548	0.138977	0.037873	0.22275	20	0.870514	1	Brain_Putamen_basal_ganglia
ENSG00000165502	14	RPL36AL	50085237	rs57119148	14	50097226	C	T	0.756071	-0.00444013	0.0887065	0.960083	0.448303	0.05245	1.26064e-17	-0.0099043	0.197875	0.96008	0.610206	14	0.997301	1	Brain_Putamen_basal_ganglia
ENSG00000100523	14	DDHD1	53510686	rs17126361	14	53812020	G	A	0.169978	-0.157803	0.113703	0.165181	-0.592522	0.10136	5.04436e-09	0.266324	0.197231	0.176914	0.438107	20	0.915896	1	Brain_Putamen_basal_ganglia
ENSG00000131966	14	ACTR10	58666798	rs17832891	14	58678057	A	G	0.0331126	-0.109999	0.221997	0.620248	-0.514039	0.094221	4.87877e-08	0.21399	0.433646	0.621683	0.368694	6	0.988127	1	Brain_Putamen_basal_ganglia
ENSG00000126790	14	L3HYPDH	59927081	rs7158055	14	60028744	A	G	0.5883	0.00131687	0.0832255	0.98738	0.661581	0.0789367	5.24078e-17	0.00199048	0.125798	0.987376	0.865367	20	0.997301	1	Brain_Putamen_basal_ganglia
ENSG00000154001	14	PPP2R5E	63838075	rs61994996	14	63846756	T	C	0.0728477	-0.159121	0.149039	0.285679	0.487875	0.0881	3.06402e-08	-0.326152	0.311112	0.294481	0.689581	19	0.936373	1	Brain_Putamen_basal_ganglia
ENSG00000258289	14	CHURC1	65381079	rs10142016	14	65375444	G	T	0.220751	-0.194682	0.0980545	0.0470942	0.618186	0.073811	5.51054e-17	-0.314925	0.163013	0.0533708	0.163385	20	0.870514	1	Brain_Putamen_basal_ganglia
ENSG00000171723	14	GPHN	66974125	rs145019692	14	67916231	C	T	0.00883002	-0.353618	0.462935	0.444949	0.912179	0.115676	3.12948e-15	-0.387663	0.50988	0.447074	0.85484	12	0.959122	1	Brain_Putamen_basal_ganglia
ENSG00000259038	14	CTD-2325P2.4	69093883	rs2273485	14	69095099	T	G	0.142384	-0.0144986	0.110219	0.895345	0.445354	0.0679651	5.65103e-11	-0.0325552	0.247536	0.895366	0.762584	20	0.992843	1	Brain_Putamen_basal_ganglia
ENSG00000100678	14	SLC8A3	70510934	rs61977426	14	70566033	A	G	0.118102	0.0861043	0.115971	0.457822	0.444813	0.0675253	4.47731e-11	0.193574	0.262369	0.460641	0.133109	20	0.959122	1	Brain_Putamen_basal_ganglia
ENSG00000258695	14	RP3-414A15.2	73989582	rs11159021	14	73974531	C	T	0.336645	-0.0336437	0.0821257	0.682054	-0.615164	0.107959	1.2114e-08	0.0546905	0.133847	0.682829	0.916907	18	0.988127	1	Brain_Putamen_basal_ganglia
ENSG00000184227	14	ACOT1	74003818	rs36059280	14	73994728	A	C	0.258278	0.0034341	0.100785	0.972786	0.771258	0.110279	2.67776e-12	0.00445259	0.130678	0.972819	0.250987	20	0.997301	1	Brain_Putamen_basal_ganglia
ENSG00000258408	14	NT5CP2	74005925	rs36059280	14	73994728	A	C	0.258278	0.0034341	0.100785	0.972786	0.762614	0.125455	1.21092e-09	0.00450306	0.132159	0.972819	0.290967	20	0.997301	1	Brain_Putamen_basal_ganglia
ENSG00000119673	14	ACOT2	74034324	rs8015976	14	74055115	A	G	0.757174	-0.0130149	0.0863497	0.880194	-0.467338	0.0818763	1.14409e-08	0.0278491	0.184834	0.880235	0.16137	8	0.990412	1	Brain_Putamen_basal_ganglia
ENSG00000119661	14	DNAL1	74111578	rs7140570	14	74141429	G	A	0.688742	-0.113846	0.0822996	0.166554	0.348875	0.0620527	1.885e-08	-0.326324	0.242935	0.179189	0.498868	17	0.915896	1	Brain_Putamen_basal_ganglia
ENSG00000259065	14	RP5-1021I20.1	74254063	rs74576495	14	74254212	A	G	0.142384	0.154453	0.115338	0.180521	1.19148	0.108622	5.38396e-28	0.129632	0.097521	0.183759	0.221209	20	0.915896	1	Brain_Putamen_basal_ganglia
ENSG00000258586	14	RP5-1021I20.2	74289262	rs12887033	14	74292128	T	C	0.143488	0.123995	0.10579	0.241157	1.17581	0.122176	6.34005e-22	0.105455	0.0906368	0.244632	0.462131	20	0.936373	1	Brain_Putamen_basal_ganglia
ENSG00000140043	14	PTGR2	74318547	rs1476748	14	74552048	C	T	0.913907	-0.0869755	0.147718	0.556009	-0.805186	0.0861424	9.00414e-21	0.108019	0.183822	0.556781	0.13837	20	0.977267	1	Brain_Putamen_basal_ganglia
ENSG00000119723	14	COQ6	74416629	rs11624656	14	74649362	G	T	0.504415	-0.0869074	0.0768107	0.257864	-0.367455	0.0663904	3.11655e-08	0.236512	0.213357	0.267636	0.730264	20	0.936373	1	Brain_Putamen_basal_ganglia
ENSG00000119718	14	EIF2B2	75469614	rs12433944	14	75648964	T	C	0.450331	-0.0470927	0.079722	0.554711	-0.314386	0.0441201	1.03562e-12	0.149792	0.25445	0.556068	0.876586	20	0.977267	1	Brain_Putamen_basal_ganglia
ENSG00000100577	14	GSTZ1	77787227	rs7160188	14	77786361	C	G	0.306843	-0.0689825	0.0841048	0.412101	0.361744	0.0472403	1.89548e-14	-0.190694	0.233828	0.414768	0.250927	20	0.959122	1	Brain_Putamen_basal_ganglia
ENSG00000165409	14	TSHR	81421333	rs12050077	14	81416064	A	G	0.448124	0.11628	0.0776183	0.134097	-0.446461	0.0678629	4.74051e-11	-0.260448	0.178303	0.144097	0.36324	20	0.915896	1	Brain_Putamen_basal_ganglia
ENSG00000042317	14	SPATA7	88851268	rs7142053	14	88977938	G	A	0.350993	-0.0325046	0.0827624	0.694509	-0.83865	0.0687652	3.27046e-34	0.0387582	0.0987364	0.694658	0.69141	20	0.988127	1	Brain_Putamen_basal_ganglia
ENSG00000258983	14	RP11-507K2.2	88965678	rs12587528	14	88953996	G	T	0.256071	0.0399416	0.0952813	0.675093	0.931625	0.0921867	5.20418e-24	0.0428731	0.102362	0.675336	0.425785	20	0.988127	1	Brain_Putamen_basal_ganglia
ENSG00000140025	14	EFCAB11	90261013	rs7144963	14	90387234	A	C	0.0860927	-0.0326461	0.138939	0.814231	0.804842	0.114232	1.84587e-12	-0.0405622	0.172725	0.814335	0.439714	12	0.989898	1	Brain_Putamen_basal_ganglia
ENSG00000233208	14	LINC00642	90921574	rs78191584	14	90919959	C	T	0.0220751	-0.436219	0.457062	0.339882	2.03114	0.351898	7.83531e-09	-0.214766	0.228083	0.346391	NA	NA	0.94571	1	Brain_Putamen_basal_ganglia
ENSG00000119632	14	IFI27L2	94594116	rs2273514	14	94595989	C	T	0.213024	-0.0816874	0.0997832	0.412987	-0.351374	0.0471897	9.62165e-14	0.23248	0.285691	0.415791	0.290101	20	0.959122	1	Brain_Putamen_basal_ganglia
ENSG00000182512	14	GLRX5	95999840	rs7157963	14	96008866	T	A	0.799117	0.0378576	0.0962049	0.693946	0.28949	0.0515725	1.98548e-08	0.130774	0.333141	0.694654	0.754192	20	0.988127	1	Brain_Putamen_basal_ganglia
ENSG00000168398	14	BDKRB2	96671016	rs34985854	14	96617940	T	C	0.227373	-0.0789209	0.0894158	0.377435	-0.502757	0.0775212	8.84899e-11	0.156976	0.17949	0.38181	0.45289	4	0.957098	1	Brain_Putamen_basal_ganglia
ENSG00000100739	14	BDKRB1	96722161	rs2369541	14	96600784	G	T	0.228477	-0.00237682	0.0945003	0.979933	-0.533998	0.0904706	3.58149e-09	0.00445099	0.176969	0.979934	0.0832418	5	0.997301	1	Brain_Putamen_basal_ganglia
ENSG00000258702	14	RP11-433J8.1	97059070	rs75564413	14	97059591	A	G	0.0871965	-0.152333	0.149073	0.306841	-0.747277	0.0658326	7.31781e-30	0.203851	0.200295	0.308794	0.848178	8	0.936373	1	Brain_Putamen_basal_ganglia
ENSG00000271780	14	RP11-1017G21.5	102414684	rs2448241	14	102414767	A	G	0.0960265	-0.0316011	0.128762	0.806128	0.858483	0.147778	6.27382e-09	-0.0368104	0.150122	0.806299	0.136381	9	0.989898	1	Brain_Putamen_basal_ganglia
ENSG00000156381	14	ANKRD9	102973179	rs2403058	14	102964654	G	A	0.629139	-0.0594851	0.0885307	0.501628	0.306959	0.0371648	1.46395e-16	-0.193789	0.289365	0.503047	NA	NA	0.960595	1	Brain_Putamen_basal_ganglia
ENSG00000259775	14	RP11-45P15.4	103798011	rs12896	14	103800804	T	C	0.111479	0.105971	0.117608	0.367571	-0.563289	0.0884903	1.94601e-10	-0.18813	0.210869	0.372306	0.0935891	12	0.953992	1	Brain_Putamen_basal_ganglia
ENSG00000256053	14	APOPT1	104029299	rs942863	14	104021268	T	C	0.36755	0.0561724	0.0831789	0.499481	0.439079	0.0593656	1.40147e-13	0.127932	0.190228	0.501251	0.006084	20	0.960595	1	Brain_Putamen_basal_ganglia
ENSG00000269958	14	RP11-73M18.8	104162690	rs861544	14	104162263	A	G	0.674393	0.0637889	0.0856538	0.456436	0.285971	0.0458566	4.48343e-10	0.223061	0.301647	0.459618	0.464282	18	0.959122	1	Brain_Putamen_basal_ganglia
ENSG00000258701	14	LINC00638	105287538	rs3001410	14	105313998	C	T	0.786976	0.106137	0.0968152	0.272954	0.889334	0.119499	9.90544e-14	0.119345	0.110037	0.278106	0.26655	20	0.936373	1	Brain_Putamen_basal_ganglia
ENSG00000140104	14	C14orf79	105452112	rs2582574	14	105454529	G	A	0.196468	0.0311788	0.101996	0.759877	0.71242	0.0714051	1.91893e-23	0.0437647	0.143236	0.759952	0.478798	20	0.989898	1	Brain_Putamen_basal_ganglia
ENSG00000183828	14	NUDT14	105639275	rs10873554	14	105648606	A	G	0.63245	-0.07584	0.0812304	0.35049	0.727604	0.0681008	1.20648e-26	-0.104233	0.112066	0.352321	0.150392	20	0.94571	1	Brain_Putamen_basal_ganglia
ENSG00000170113	15	NIPA1	23043277	rs12904026	15	23069270	G	C	0.868653	-0.050484	0.112413	0.653348	0.412196	0.0727535	1.46468e-08	-0.122476	0.273573	0.654377	NA	NA	0.988127	1	Brain_Putamen_basal_ganglia
ENSG00000259905	15	PWRN1	24738284	rs7167211	15	24800374	A	C	0.422737	-0.0420676	0.0789372	0.594086	0.582842	0.0760284	1.77286e-14	-0.0721766	0.135762	0.594974	0.737465	20	0.987293	1	Brain_Putamen_basal_ganglia
ENSG00000206187	15	RP11-1084I9.1	26147507	rs4906839	15	26273405	A	G	0.171082	-0.0695591	0.103216	0.500368	0.452167	0.0648437	3.09857e-12	-0.153835	0.229333	0.502353	0.301225	15	0.960595	1	Brain_Putamen_basal_ganglia
ENSG00000166664	15	CHRFAM7A	30653443	rs2079192	15	31058693	T	C	0.453642	0.0992388	0.0797616	0.213438	0.764923	0.112405	1.00998e-11	0.129737	0.106003	0.220988	0.305565	20	0.927269	1	Brain_Putamen_basal_ganglia
ENSG00000270015	15	RP11-540B6.6	31218717	rs2955777	15	31219788	C	A	0.607064	0.0459665	0.0762354	0.546543	0.451632	0.0576061	4.50531e-15	0.101779	0.169298	0.547721	0.138541	20	0.977267	1	Brain_Putamen_basal_ganglia
ENSG00000134160	15	TRPM1	31293264	rs3809579	15	31394322	T	C	0.600442	-0.024878	0.0825581	0.763161	-0.959265	0.083098	7.93649e-31	0.0259344	0.0860932	0.763234	0.449249	11	0.989898	1	Brain_Putamen_basal_ganglia
ENSG00000169918	15	OTUD7A	31775329	rs35575383	15	32101051	C	T	0.39404	0.175456	0.0793559	0.0270379	0.463767	0.0656584	1.62554e-12	0.378329	0.179299	0.0348545	0.269883	3	0.870514	1	Brain_Putamen_basal_ganglia
ENSG00000223509	15	RP11-632K20.7	32812049	rs28409665	15	32940381	G	A	0.371965	-0.00221946	0.0771816	0.977057	0.559761	0.0997991	2.03643e-08	-0.00396502	0.137885	0.977059	0.455324	6	0.997301	1	Brain_Putamen_basal_ganglia
ENSG00000232653	15	GOLGA8N	32885657	rs8037818	15	32927476	T	C	0.749448	0.0493321	0.0904463	0.585456	-0.770167	0.0975916	2.98014e-15	-0.0640537	0.117717	0.586351	0.540356	11	0.987293	1	Brain_Putamen_basal_ganglia
ENSG00000166923	15	GREM1	33010175	rs8037112	15	32962759	G	A	0.604857	0.0313441	0.0806423	0.697509	0.317081	0.0580761	4.76797e-08	0.0988521	0.254971	0.698238	0.886537	9	0.988127	1	Brain_Putamen_basal_ganglia
ENSG00000248905	15	FMN1	33057747	rs117416596	15	33428130	G	C	0.0386313	-0.168235	0.266547	0.527932	1.43812	0.235411	1.00275e-09	-0.116983	0.186331	0.53012	0.113199	19	0.968375	1	Brain_Putamen_basal_ganglia
ENSG00000259446	15	RP11-489D6.2	33595858	rs2251110	15	33598537	T	G	0.507726	0.0884422	0.0752493	0.239865	-0.844253	0.0762053	1.5923e-28	-0.104758	0.0896314	0.242499	0.16774	20	0.936373	1	Brain_Putamen_basal_ganglia
ENSG00000184984	15	CHRM5	34260921	rs11856529	15	34277377	G	A	0.398455	0.0839183	0.0793368	0.290149	0.823374	0.100411	2.40333e-16	0.10192	0.0971541	0.294153	0.604368	20	0.936373	1	Brain_Putamen_basal_ganglia
ENSG00000215252	15	GOLGA8B	34817408	rs141794440	15	34909859	A	G	0.0286976	0.165218	0.260687	0.526224	-1.53986	0.244443	2.98653e-10	-0.107294	0.170147	0.528305	0.887195	7	0.967029	1	Brain_Putamen_basal_ganglia
ENSG00000248508	15	SRP14-AS1	40331512	rs8041057	15	40330629	T	C	0.706402	-0.11189	0.0833632	0.179521	0.40714	0.0525136	8.9721e-15	-0.27482	0.207799	0.185992	0.903663	15	0.915896	1	Brain_Putamen_basal_ganglia
ENSG00000140323	15	DISP2	40650436	rs56221586	15	40650402	G	C	0.183223	-0.0270896	0.0995679	0.785567	0.711306	0.0638302	7.68349e-29	-0.0380844	0.140021	0.785629	0.177253	20	0.989898	1	Brain_Putamen_basal_ganglia
ENSG00000128944	15	KNSTRN	40674922	rs8033938	15	40703114	G	A	0.126932	-0.176178	0.122812	0.15142	1.45256	0.112524	4.00784e-38	-0.121288	0.0850691	0.153939	0.964279	20	0.915896	1	Brain_Putamen_basal_ganglia
ENSG00000128928	15	IVD	40697686	rs7165012	15	40654038	G	A	0.55298	0.0731719	0.0753741	0.331659	0.266855	0.0449496	2.90708e-09	0.274201	0.286205	0.338033	0.858209	20	0.94571	1	Brain_Putamen_basal_ganglia
ENSG00000128891	15	C15orf57	40820882	rs8026605	15	40875584	A	G	0.596026	-0.072953	0.0767755	0.342031	-0.595591	0.0714962	8.05765e-17	0.122488	0.129742	0.345124	0.606693	20	0.94571	1	Brain_Putamen_basal_ganglia
ENSG00000137804	15	NUSAP1	41624892	rs10518717	15	41623368	G	C	0.243929	0.0449734	0.102837	0.66189	0.934529	0.106614	1.85924e-18	0.0481241	0.110178	0.662268	0.119176	20	0.988127	1	Brain_Putamen_basal_ganglia
ENSG00000137806	15	NDUFAF1	41679551	rs316605	15	41771591	A	G	0.31457	0.0155879	0.0833686	0.851646	-0.434589	0.0665955	6.76394e-11	-0.0358681	0.191912	0.85174	0.407487	20	0.989898	1	Brain_Putamen_basal_ganglia
ENSG00000103932	15	RPAP1	41809374	rs1200345	15	41819716	T	C	0.5	0.0145514	0.0776834	0.851414	-0.601682	0.0683452	1.32531e-18	-0.0241845	0.12914	0.851446	0.770239	20	0.989898	1	Brain_Putamen_basal_ganglia
ENSG00000243708	15	PLA2G4B	42120283	rs62002091	15	42101196	T	C	0.311258	0.0436915	0.0789914	0.580193	0.243438	0.0426488	1.14335e-08	0.179477	0.326003	0.58195	0.692479	20	0.984599	1	Brain_Putamen_basal_ganglia
ENSG00000137877	15	SPTBN5	42140345	rs8041458	15	42196846	C	G	0.441501	-0.0274606	0.078337	0.725926	-0.499592	0.0819022	1.06163e-09	0.0549661	0.157061	0.726363	0.795613	20	0.989898	1	Brain_Putamen_basal_ganglia
ENSG00000168803	15	ADAL	43622872	rs11858152	15	43634196	C	T	0.12362	-0.168016	0.120156	0.16202	-1.02632	0.108148	2.31077e-21	0.163708	0.118339	0.166548	0.461994	20	0.915896	1	Brain_Putamen_basal_ganglia
ENSG00000242866	15	STRC	43891596	rs2957636	15	43938607	G	A	0.268212	-0.0976536	0.0882556	0.268518	0.393065	0.0512835	1.79466e-14	-0.248441	0.226859	0.273458	0.248013	20	0.936373	1	Brain_Putamen_basal_ganglia
ENSG00000249839	15	AC011330.5	43955852	rs2957636	15	43938607	G	A	0.268212	-0.0976536	0.0882556	0.268518	-0.685886	0.101598	1.46838e-11	0.142376	0.130391	0.274869	0.372533	20	0.936373	1	Brain_Putamen_basal_ganglia
ENSG00000205771	15	CATSPER2P1	44019116	rs117888823	15	44013999	A	G	0.0298013	0.497315	0.255154	0.0512849	-1.01121	0.182389	2.95238e-08	-0.491802	0.267463	0.0659502	0.337744	13	0.900652	1	Brain_Putamen_basal_ganglia
ENSG00000185880	15	TRIM69	45021186	rs17588305	15	45021766	T	C	0.116998	0.0620448	0.135139	0.646142	-0.849815	0.0984757	6.1519e-18	-0.0730098	0.159247	0.646615	0.344858	9	0.988127	1	Brain_Putamen_basal_ganglia
ENSG00000259479	15	CTD-2008A1.2	45118569	rs4774514	15	45374055	T	C	0.0474614	-0.0871441	0.192171	0.650208	1.38829	0.250084	2.83555e-08	-0.0627708	0.138884	0.651293	0.325483	4	0.988127	1	Brain_Putamen_basal_ganglia
ENSG00000259539	15	CTD-2651B20.1	45444862	rs12438755	15	45457106	T	G	0.325607	-0.00642862	0.0818766	0.937414	-0.589696	0.0990388	2.61358e-09	0.0109016	0.138858	0.937423	0.423942	15	0.997301	1	Brain_Putamen_basal_ganglia
ENSG00000259520	15	CTD-2651B20.3	45543884	rs8039153	15	45579813	C	T	0.634658	0.0299367	0.0824799	0.71664	0.954653	0.094769	7.23753e-24	0.0313587	0.0864538	0.716813	0.285238	20	0.988963	1	Brain_Putamen_basal_ganglia
ENSG00000259433	15	CTD-2651B20.4	45622407	rs2467853	15	45698793	G	T	0.408389	-0.0950813	0.083597	0.25538	-0.8513	0.0922302	2.70203e-20	0.11169	0.098942	0.258966	0.400933	20	0.936373	1	Brain_Putamen_basal_ganglia
ENSG00000171763	15	SPATA5L1	45694529	rs59889118	15	45618730	A	G	0.275938	0.0482567	0.0867309	0.577955	0.568445	0.0948162	2.032e-09	0.0848924	0.153231	0.579569	0.413077	20	0.984599	1	Brain_Putamen_basal_ganglia
ENSG00000156958	15	GALK2	49447853	rs2007474	15	49857614	G	A	0.224062	-0.194595	0.0879008	0.0268422	0.434823	0.0767606	1.47315e-08	-0.447527	0.217042	0.0392141	0.10878	20	0.870514	1	Brain_Putamen_basal_ganglia
ENSG00000104064	15	GABPB1	50569389	rs11855823	15	50619715	A	G	0.573951	0.156753	0.078832	0.0467617	0.305485	0.046002	3.12225e-11	0.513129	0.269376	0.0567953	0.977176	9	0.880152	1	Brain_Putamen_basal_ganglia
ENSG00000244879	15	GABPB1-AS1	50647525	rs504781	15	50648339	C	T	0.377483	0.115852	0.0800009	0.14759	0.845343	0.0588147	7.64588e-47	0.137048	0.0951163	0.149629	0.212036	20	0.915896	1	Brain_Putamen_basal_ganglia
ENSG00000104112	15	SCG3	51973550	rs12905903	15	51997737	A	G	0.225166	0.0626085	0.0922756	0.49745	-0.525258	0.0645498	4.04351e-16	-0.119196	0.176286	0.498946	0.349118	20	0.960595	1	Brain_Putamen_basal_ganglia
ENSG00000259577	15	RP11-430B1.2	52472290	rs12595160	15	52463485	C	A	0.14128	0.130168	0.0995047	0.190824	-0.495338	0.0734067	1.50042e-11	-0.262787	0.204622	0.199054	0.307831	20	0.915896	1	Brain_Putamen_basal_ganglia
ENSG00000197535	15	MYO5A	52599480	rs1075178	15	52824061	G	T	0.189845	-0.0732752	0.0985817	0.457306	-0.181847	0.0297584	9.91504e-10	0.40295	0.546109	0.460602	0.661133	20	0.959122	1	Brain_Putamen_basal_ganglia
ENSG00000069974	15	RAB27A	55495164	rs11635532	15	55600692	G	C	0.101545	-0.456852	0.144961	0.00162402	0.56861	0.101088	1.85636e-08	-0.803454	0.292228	0.00597025	0.0684484	12	0.741677	1	Brain_Putamen_basal_ganglia
ENSG00000151575	15	TEX9	56536207	rs705450	15	56726868	A	G	0.90287	-0.10262	0.136273	0.451413	0.914675	0.115754	2.7466e-15	-0.112193	0.14966	0.453466	0.372458	20	0.959122	1	Brain_Putamen_basal_ganglia
ENSG00000255529	15	POLR2M	57884231	rs617842	15	58028325	T	A	0.433775	0.026116	0.0817074	0.749214	-0.267658	0.0421854	2.22708e-10	-0.0975722	0.305655	0.749557	0.0687201	13	0.989898	1	Brain_Putamen_basal_ganglia
ENSG00000245975	15	RP11-30K9.6	59060271	rs17269439	15	59063144	A	C	0.0209713	0.295777	0.223021	0.184762	0.907741	0.148127	8.89309e-10	0.325838	0.251376	0.1949	0.2694	20	0.915896	1	Brain_Putamen_basal_ganglia
ENSG00000103642	15	LACTB	63413999	rs1126309	15	63429062	G	A	0.49117	0.0555861	0.0770633	0.470713	0.484711	0.0725371	2.35298e-11	0.114679	0.159912	0.473289	0.774797	20	0.959122	1	Brain_Putamen_basal_ganglia
ENSG00000259459	15	RP11-321G12.1	63682335	rs4984269	15	63676212	T	A	0.330022	-0.111638	0.0845667	0.186795	0.754749	0.0638851	3.29784e-32	-0.147914	0.112743	0.189536	0.96016	20	0.915896	1	Brain_Putamen_basal_ganglia
ENSG00000103671	15	TRIP4	64679947	rs4474637	15	65039719	T	C	0.884106	0.0298707	0.126648	0.813547	-0.606722	0.0950656	1.74633e-10	-0.049233	0.208884	0.813669	0.229564	20	0.989898	1	Brain_Putamen_basal_ganglia
ENSG00000140451	15	PIF1	65107831	rs865576	15	65147398	G	A	0.643488	-0.082271	0.0772638	0.286954	-0.734125	0.0872296	3.89526e-17	0.112067	0.106085	0.290792	0.481027	20	0.936373	1	Brain_Putamen_basal_ganglia
ENSG00000090487	15	SPG21	65255362	rs28578988	15	65284602	G	T	0.472406	0.135798	0.076576	0.0761687	-0.46288	0.0594701	7.05935e-15	-0.293375	0.169673	0.0837985	0.538856	15	0.915896	1	Brain_Putamen_basal_ganglia
ENSG00000166938	15	DIS3L	66585555	rs12911848	15	66817545	A	G	0.39404	-0.0723772	0.0772055	0.348525	-0.322178	0.0567461	1.36653e-08	0.22465	0.242881	0.354998	0.886513	17	0.946381	1	Brain_Putamen_basal_ganglia
ENSG00000075131	15	TIPIN	66628544	rs7176821	15	66603119	C	G	0.0772627	-0.162651	0.146368	0.266465	1.58103	0.156086	4.0976e-24	-0.102876	0.0931331	0.269325	0.824092	20	0.936373	1	Brain_Putamen_basal_ganglia
ENSG00000260657	15	RP11-315D16.4	68560130	rs55941639	15	68570166	A	G	0.363135	0.162603	0.0822546	0.0480641	1.01081	0.103969	2.42405e-22	0.160864	0.0830401	0.052722	0.797128	20	0.870514	1	Brain_Putamen_basal_ganglia
ENSG00000166173	15	LARP6	71123863	rs28442035	15	71165311	G	A	0.60596	-0.0456806	0.0788352	0.562257	-0.213227	0.0326498	6.54535e-11	0.214234	0.371177	0.56382	0.9455	15	0.98233	1	Brain_Putamen_basal_ganglia
ENSG00000067221	15	STOML1	74275547	rs4886820	15	74267320	C	T	0.5883	-0.173718	0.0790707	0.0280229	-0.200887	0.0330016	1.14912e-09	0.864755	0.41846	0.0387796	0.6637	18	0.870514	1	Brain_Putamen_basal_ganglia
ENSG00000178802	15	MPI	75182346	rs7497026	15	75208549	C	T	0.534216	-0.0677334	0.0784378	0.387866	0.397119	0.0521794	2.72738e-14	-0.170562	0.198784	0.390879	0.517433	20	0.958458	1	Brain_Putamen_basal_ganglia
ENSG00000140400	15	MAN2C1	75648133	rs4462560	15	75647964	C	G	0.722958	0.0671756	0.0869646	0.439852	-0.466956	0.051822	2.04612e-19	-0.143859	0.18692	0.441522	0.172795	20	0.959122	1	Brain_Putamen_basal_ganglia
ENSG00000169752	15	NRG4	76228310	rs7183815	15	76264167	T	C	0.166667	0.0284611	0.117227	0.808196	-0.819645	0.112819	3.72652e-13	-0.0347237	0.143102	0.808276	0.50938	16	0.989898	1	Brain_Putamen_basal_ganglia
ENSG00000173517	15	PEAK1	77400471	rs1867780	15	77407114	G	C	0.289183	-0.13964	0.084055	0.0966532	-0.344275	0.0549201	3.6418e-10	0.405607	0.252579	0.108304	0.894241	20	0.915896	1	Brain_Putamen_basal_ganglia
ENSG00000259362	15	RP11-307C19.1	77817882	rs62009087	15	77833064	T	C	0.415011	0.0850119	0.0791821	0.283005	0.581473	0.0955393	1.1561e-09	0.146201	0.138278	0.290374	0.712737	20	0.936373	1	Brain_Putamen_basal_ganglia
ENSG00000169783	15	LINGO1	77905369	rs58600827	15	77884322	C	T	0.359823	-0.0204282	0.0814354	0.801932	-0.399528	0.0546433	2.64052e-13	0.0511309	0.203949	0.802042	0.671844	20	0.989898	1	Brain_Putamen_basal_ganglia
ENSG00000260776	15	RP11-114H24.2	78206559	rs7175950	15	78236353	G	A	0.479029	-0.0396976	0.0755224	0.599143	1.04023	0.087211	8.48466e-33	-0.0381624	0.0726721	0.599492	0.380396	20	0.987293	1	Brain_Putamen_basal_ganglia
ENSG00000136425	15	CIB2	78396948	rs11547207	15	78423596	C	A	0.271523	-0.126408	0.0962202	0.188932	0.575434	0.0685288	4.58148e-17	-0.219675	0.169247	0.194305	0.587973	20	0.915896	1	Brain_Putamen_basal_ganglia
ENSG00000166426	15	CRABP1	78632666	rs12900109	15	78553032	G	A	0.267108	-0.0321586	0.0867687	0.710916	0.435536	0.0700751	5.12363e-10	-0.0738368	0.199577	0.711407	0.235795	20	0.988918	1	Brain_Putamen_basal_ganglia
ENSG00000041357	15	PSMA4	78832747	rs28438420	15	78836288	T	A	0.593819	0.13846	0.0782757	0.0769137	0.322975	0.0536907	1.79362e-09	0.428702	0.252619	0.0896913	0.847861	20	0.915896	1	Brain_Putamen_basal_ganglia
ENSG00000169684	15	CHRNA5	78857862	rs4887062	15	78837801	A	G	0.60596	0.155688	0.0788605	0.0483569	-0.892715	0.0943683	3.08216e-21	-0.174399	0.090241	0.0532872	0.971478	20	0.870514	1	Brain_Putamen_basal_ganglia
ENSG00000261762	15	RP11-650L12.2	78881465	rs472054	15	78887994	G	A	0.644592	0.105043	0.0796858	0.187435	-0.720193	0.0899255	1.15858e-15	-0.145854	0.112134	0.193357	0.338443	20	0.915896	1	Brain_Putamen_basal_ganglia
ENSG00000080644	15	CHRNA3	78885394	rs62010332	15	78918762	C	G	0.339956	-0.12309	0.0820508	0.133571	0.686712	0.0702463	1.43054e-22	-0.179246	0.120882	0.138125	0.457766	20	0.915896	1	Brain_Putamen_basal_ganglia
ENSG00000180953	15	ST20	80191182	rs8024713	15	80206958	G	C	0.355408	-0.0379293	0.0813364	0.640985	-0.76965	0.091567	4.2669e-17	0.0492812	0.105842	0.641494	0.827341	17	0.988127	1	Brain_Putamen_basal_ganglia
ENSG00000259495	15	RP11-210M15.2	80637195	rs3743408	15	80690335	T	C	0.135762	0.042197	0.105403	0.688925	-1.06402	0.096927	4.90065e-28	-0.0396581	0.099127	0.689102	0.92063	20	0.988127	1	Brain_Putamen_basal_ganglia
ENSG00000117899	15	MESDC2	81239667	rs79754687	15	81251444	C	T	0.152318	-0.0691122	0.115599	0.549932	0.492907	0.0841255	4.65143e-09	-0.140213	0.235743	0.551995	0.152326	7	0.977267	1	Brain_Putamen_basal_ganglia
ENSG00000188659	15	FAM154B	82555151	rs113413540	15	82581577	G	A	0.0364238	0.386221	0.201003	0.0546725	1.29686	0.192946	1.80046e-11	0.297813	0.161201	0.0646805	0.880298	14	0.899369	1	Brain_Putamen_basal_ganglia
ENSG00000169609	15	C15orf40	83657193	rs6603042	15	83678394	T	G	0.368653	-0.0429127	0.0824709	0.602828	-0.787019	0.0892891	1.20454e-18	0.0545256	0.104971	0.603459	0.828041	20	0.987293	1	Brain_Putamen_basal_ganglia
ENSG00000225151	15	AC103965.1	84867600	rs61356803	15	84736663	A	G	0.116998	0.204784	0.113654	0.0715712	0.8544	0.149751	1.16013e-08	0.239682	0.139498	0.0857644	0.144852	20	0.915896	1	Brain_Putamen_basal_ganglia
ENSG00000184206	15	GOLGA6L4	84904525	rs62029649	15	85074334	T	C	0.1766	0.147661	0.0941195	0.116687	0.902611	0.137576	5.35138e-11	0.163593	0.107215	0.127047	0.135532	20	0.915896	1	Brain_Putamen_basal_ganglia
ENSG00000230373	15	GOLGA6L5	85051116	rs8023310	15	85129486	T	G	0.762693	0.118673	0.0960774	0.216762	-0.611527	0.0901879	1.19688e-11	-0.19406	0.159696	0.224295	0.0131718	20	0.934934	1	Brain_Putamen_basal_ganglia
ENSG00000176700	15	SCAND2P	85174682	rs3748374	15	85184243	G	A	0.142384	0.0566355	0.099443	0.56902	0.550085	0.0942593	5.35097e-09	0.102958	0.181636	0.570827	0.289642	20	0.984438	1	Brain_Putamen_basal_ganglia
ENSG00000259295	15	CSPG4P12	85734669	rs6496801	15	85728399	A	G	0.583885	-0.0853517	0.0805617	0.289387	-0.737078	0.100002	1.69778e-13	0.115797	0.110422	0.294326	0.132278	20	0.936373	1	Brain_Putamen_basal_ganglia
ENSG00000229212	15	RP11-561C5.4	85747141	rs6496801	15	85728399	A	G	0.583885	-0.0853517	0.0805617	0.289387	-0.603238	0.101835	3.14809e-09	0.141489	0.135668	0.296991	0.519194	20	0.936373	1	Brain_Putamen_basal_ganglia
ENSG00000188388	15	GOLGA6L3	85783703	rs62029649	15	85074334	T	C	0.1766	0.147661	0.0941195	0.116687	0.790924	0.13335	3.00783e-09	0.186694	0.123092	0.129341	0.229706	17	0.915896	1	Brain_Putamen_basal_ganglia
ENSG00000259407	15	RP11-158M2.3	86287340	rs7181796	15	86233009	C	G	0.228477	-0.0516176	0.0924208	0.576495	-0.661517	0.103745	1.81362e-10	0.0780291	0.140245	0.577954	0.533215	20	0.984599	1	Brain_Putamen_basal_ganglia
ENSG00000259416	15	RP11-158M2.5	86298172	rs12324721	15	86310972	T	C	0.239514	0.00850374	0.0971332	0.930276	-0.739908	0.0990896	8.20082e-14	-0.011493	0.131286	0.930241	0.026792	20	0.997301	1	Brain_Putamen_basal_ganglia
ENSG00000140545	15	MFGE8	89441916	rs12901796	15	89470098	C	T	0.309051	-0.0382545	0.0858228	0.655789	0.384874	0.0515658	8.40976e-14	-0.0993948	0.223387	0.656359	0.0657939	17	0.988127	1	Brain_Putamen_basal_ganglia
ENSG00000261478	15	RP11-429B14.4	90052192	rs7164930	15	90041961	G	T	0.378587	-0.172763	0.0864074	0.0455645	0.586442	0.0748719	4.77867e-15	-0.294595	0.152066	0.0527113	0.896357	11	0.870514	1	Brain_Putamen_basal_ganglia
ENSG00000157823	15	AP3S2	90373831	rs3803534	15	90441870	G	A	0.739514	0.100553	0.100841	0.31869	-0.571916	0.0735003	7.18762e-15	-0.175818	0.177763	0.322635	0.591998	10	0.936754	1	Brain_Putamen_basal_ganglia
ENSG00000259685	15	CTD-2315E11.1	90645881	rs11856037	15	90667615	A	G	0.245033	0.0940731	0.0922256	0.307694	-0.440593	0.0672725	5.77768e-11	-0.213515	0.211845	0.313511	0.215971	10	0.936373	1	Brain_Putamen_basal_ganglia
ENSG00000185043	15	CIB1	90773207	rs28710946	15	90790589	A	T	0.164459	-0.0512786	0.112121	0.647418	-0.245048	0.0429911	1.19826e-08	0.209259	0.459018	0.648473	0.491586	20	0.988127	1	Brain_Putamen_basal_ganglia
ENSG00000140575	15	IQGAP1	90931450	rs16944424	15	90983465	G	A	0.189845	0.059796	0.100086	0.550219	0.528105	0.0517512	1.88927e-24	0.113228	0.189844	0.550891	0.245631	20	0.977267	1	Brain_Putamen_basal_ganglia
ENSG00000166965	15	RCCD1	91498100	rs3826033	15	91548601	A	G	0.13245	-0.138361	0.129847	0.286618	0.864472	0.107778	1.05023e-15	-0.160053	0.151524	0.290835	0.628472	10	0.936373	1	Brain_Putamen_basal_ganglia
ENSG00000183571	15	PGPEP1L	99511459	rs2593057	15	99548851	T	G	0.756071	-0.0876079	0.0912128	0.336822	0.795409	0.104602	2.86747e-14	-0.110142	0.115585	0.340637	0.732035	20	0.94571	1	Brain_Putamen_basal_ganglia
ENSG00000182253	15	SYNM	99638420	rs7175165	15	99806661	C	T	0.467991	-0.091221	0.0790149	0.248305	-0.30551	0.0533243	1.00859e-08	0.298586	0.263831	0.257748	0.360992	5	0.936373	1	Brain_Putamen_basal_ganglia
ENSG00000103852	15	TTC23	99676528	rs10152456	15	99810848	A	T	0.470199	-0.122437	0.0783973	0.11835	-0.324224	0.0453508	8.72601e-13	0.37763	0.247502	0.127069	0.305025	12	0.915896	1	Brain_Putamen_basal_ganglia
ENSG00000183060	15	LYSMD4	100255902	rs8030331	15	100274144	C	T	0.68543	-0.0819486	0.080617	0.309382	-0.921635	0.0790166	1.95095e-31	0.0889165	0.0878033	0.311214	0.551242	20	0.936373	1	Brain_Putamen_basal_ganglia
ENSG00000259363	15	CTD-2054N24.2	100347228	rs11858130	15	100364242	A	G	0.433775	0.0211449	0.0795081	0.790296	-0.691665	0.104699	3.94205e-11	-0.030571	0.115045	0.790447	0.528858	20	0.989898	1	Brain_Putamen_basal_ganglia
ENSG00000270127	15	RP11-526I2.5	101087972	rs36053285	15	101114640	C	T	0.423841	0.0209588	0.0786797	0.789939	-0.94176	0.0775418	6.08442e-34	-0.0222549	0.0835655	0.789995	0.723294	20	0.989898	1	Brain_Putamen_basal_ganglia
ENSG00000259205	15	PRKXP1	101093734	rs36053285	15	101114640	C	T	0.423841	0.0209588	0.0786797	0.789939	-0.861633	0.0900484	1.08415e-21	-0.0243245	0.09135	0.790025	0.728084	20	0.989898	1	Brain_Putamen_basal_ganglia
ENSG00000259658	15	RP11-89K11.1	102277302	rs1052887	15	102277480	C	G	0.254967	-0.073639	0.0954916	0.440616	0.70332	0.107303	5.581e-11	-0.104702	0.136709	0.443751	0.0959494	20	0.959122	1	Brain_Putamen_basal_ganglia
ENSG00000231439	16	WASIR2	72910	rs74003635	16	101277	T	G	0.196468	0.172785	0.110368	0.117458	-0.735407	0.110665	3.02542e-11	-0.234951	0.154186	0.127554	0.173612	12	0.915896	1	Brain_Putamen_basal_ganglia
ENSG00000161981	16	SNRNP25	103010	rs216601	16	112112	A	G	0.131347	0.117552	0.127228	0.355531	-0.459013	0.065037	1.6925e-12	-0.256097	0.279542	0.359599	0.78178	16	0.948369	1	Brain_Putamen_basal_ganglia
ENSG00000103148	16	NPRL3	134273	rs2562164	16	176743	G	A	0.337748	-0.0180133	0.0851276	0.832412	-0.561622	0.0638787	1.46913e-18	0.0320737	0.151618	0.832464	0.158154	15	0.989898	1	Brain_Putamen_basal_ganglia
ENSG00000268836	16	LA16c-OS12.2	235747	rs3859140	16	234710	C	T	0.45585	0.100198	0.0810663	0.216462	0.714413	0.0967854	1.5662e-13	0.140253	0.115052	0.222832	0.430508	20	0.931911	1	Brain_Putamen_basal_ganglia
ENSG00000076344	16	RGS11	318300	rs73486220	16	326138	G	A	0.572848	-0.0761737	0.0867206	0.37974	-0.31176	0.0495973	3.26115e-10	0.244334	0.280867	0.38434	0.361451	20	0.958458	1	Brain_Putamen_basal_ganglia
ENSG00000086504	16	MRPL28	417384	rs1573733	16	423555	A	G	0.519868	0.0321204	0.0787177	0.683238	-0.251201	0.0401211	3.8233e-10	-0.127867	0.31403	0.683875	0.335563	20	0.988127	1	Brain_Putamen_basal_ganglia
ENSG00000129925	16	TMEM8A	420773	rs3830160	16	419092	G	A	0.555188	0.0125292	0.0797979	0.875239	-0.519664	0.0612771	2.24124e-17	-0.0241101	0.153583	0.875257	0.244555	20	0.989898	1	Brain_Putamen_basal_ganglia
ENSG00000242612	16	DECR2	451826	rs1698237	16	451306	C	T	0.487859	0.0152944	0.0884134	0.862663	0.550414	0.0673856	3.13213e-16	0.027787	0.160667	0.862692	0.0620384	20	0.989898	1	Brain_Putamen_basal_ganglia
ENSG00000007541	16	PIGQ	616995	rs7205409	16	642610	C	T	0.426049	0.0134788	0.0834186	0.87159	-0.424903	0.051935	2.80478e-16	-0.031722	0.196362	0.871662	0.0298012	20	0.989898	1	Brain_Putamen_basal_ganglia
ENSG00000127578	16	WFIKKN1	679239	rs35915772	16	679274	A	G	0.246137	0.209734	0.0923488	0.0231386	1.01133	0.0806044	4.13752e-36	0.207384	0.0927981	0.0254311	0.106482	20	0.870514	1	Brain_Putamen_basal_ganglia
ENSG00000162004	16	CCDC78	772582	rs4984921	16	774520	T	C	0.428256	0.117756	0.0773347	0.127825	-0.262652	0.0441116	2.61242e-09	-0.448336	0.303913	0.140156	0.1586	10	0.915896	1	Brain_Putamen_basal_ganglia
ENSG00000103245	16	NARFL	779753	rs2071951	16	783004	C	T	0.205298	0.0168276	0.091422	0.853926	0.401679	0.0682772	4.02744e-09	0.0418932	0.227711	0.854033	0.0222974	9	0.989898	1	Brain_Putamen_basal_ganglia
ENSG00000103227	16	LMF1	903634	rs3809674	16	1030002	A	G	0.220751	0.0147901	0.102292	0.885056	0.542687	0.0778885	3.22649e-12	0.0272534	0.188532	0.885062	0.276137	20	0.990449	1	Brain_Putamen_basal_ganglia
ENSG00000260439	16	LA16c-366D3.1	971033	rs7202239	16	966462	G	A	0.204194	-0.0762225	0.100878	0.449895	0.696623	0.117865	3.41365e-09	-0.109417	0.145989	0.453561	0.734867	16	0.959122	1	Brain_Putamen_basal_ganglia
ENSG00000260807	16	RP11-161M6.2	1025761	rs12929414	16	996948	A	G	0.177704	-0.0574236	0.10495	0.584275	-0.407497	0.0633068	1.21969e-10	0.140918	0.258477	0.585626	0.57803	20	0.987293	1	Brain_Putamen_basal_ganglia
ENSG00000197253	16	TPSB2	1277272	rs9927989	16	1297145	C	A	0.735099	0.0279716	0.083508	0.737661	-0.959419	0.103013	1.2361e-20	-0.0291547	0.0870964	0.737821	0.905867	20	0.989898	1	Brain_Putamen_basal_ganglia
ENSG00000095917	16	TPSD1	1306060	rs3874639	16	1294822	G	A	0.519868	0.0613491	0.0780047	0.431559	0.682873	0.0776824	1.48795e-18	0.0898396	0.114686	0.433422	0.638795	20	0.959122	1	Brain_Putamen_basal_ganglia
ENSG00000260182	16	RP11-616M22.5	1307340	rs3874639	16	1294822	G	A	0.519868	0.0613491	0.0780047	0.431559	0.601001	0.0864471	3.59534e-12	0.102078	0.130619	0.434512	0.815184	19	0.959122	1	Brain_Putamen_basal_ganglia
ENSG00000007516	16	BAIAP3	1383602	rs4984814	16	1385650	C	A	0.42936	0.146979	0.0804247	0.0676194	0.743988	0.0842869	1.07666e-18	0.197556	0.110392	0.0735207	0.715401	20	0.906158	1	Brain_Putamen_basal_ganglia
ENSG00000197599	16	CCDC154	1484384	rs11639937	16	1487131	A	G	0.139073	-0.281685	0.126803	0.0263212	1.06507	0.12339	6.04353e-18	-0.264476	0.122936	0.0314495	0.142737	20	0.870514	1	Brain_Putamen_basal_ganglia
ENSG00000100726	16	TELO2	1543345	rs2745107	16	1542406	C	T	0.39404	0.117632	0.0788382	0.135678	-0.277847	0.044221	3.3178e-10	-0.423369	0.291638	0.146586	0.0502448	11	0.915896	1	Brain_Putamen_basal_ganglia
ENSG00000187535	16	IFT140	1560428	rs2294626	16	1586717	G	C	0.190949	-0.0881222	0.104786	0.400366	0.348895	0.0628431	2.82676e-08	-0.252575	0.303763	0.405698	0.129261	13	0.959122	1	Brain_Putamen_basal_ganglia
ENSG00000197774	16	EME2	1823208	rs12445517	16	1843331	A	G	0.5883	0.147514	0.0825972	0.0741086	-0.443931	0.0618206	6.92247e-13	-0.332291	0.191727	0.0830687	0.602653	20	0.915896	1	Brain_Putamen_basal_ganglia
ENSG00000095906	16	NUBP2	1832902	rs12445517	16	1843331	A	G	0.5883	0.147514	0.0825972	0.0741086	0.292439	0.0465409	3.31064e-10	0.504428	0.29363	0.0858139	0.575568	20	0.915896	1	Brain_Putamen_basal_ganglia
ENSG00000063854	16	HAGH	1845621	rs113041534	16	1856368	C	G	0.152318	-0.090842	0.122562	0.458579	0.630098	0.0693638	1.04696e-19	-0.144171	0.195159	0.460067	0.895976	20	0.959122	1	Brain_Putamen_basal_ganglia
ENSG00000180185	16	FAHD1	1876968	rs3925437	16	1895375	G	A	0.145695	5.99982e-05	0.10848	0.999555	1.07457	0.0925732	3.76219e-31	5.58346e-05	0.100952	0.999559	0.309735	20	0.999559	1	Brain_Putamen_basal_ganglia
ENSG00000255513	16	AC005363.9	2013746	rs148688679	16	2008297	C	G	0.0209713	0.219127	0.325579	0.500925	1.66114	0.255995	8.64305e-11	0.131914	0.197049	0.50321	0.496893	7	0.960595	1	Brain_Putamen_basal_ganglia
ENSG00000255198	16	SNHG9	2014960	rs2302177	16	2014979	T	G	0.543046	0.0900462	0.0794264	0.256918	0.343327	0.0601677	1.15546e-08	0.262275	0.235865	0.266151	0.602141	3	0.936373	1	Brain_Putamen_basal_ganglia
ENSG00000127554	16	GFER	2034208	rs12149722	16	2049849	C	T	0.178808	-0.123408	0.0996371	0.215502	0.613606	0.0930451	4.26064e-11	-0.201119	0.165219	0.223494	0.925484	15	0.933132	1	Brain_Putamen_basal_ganglia
ENSG00000167965	16	MLST8	2254249	rs26863	16	2256461	G	C	0.474614	-0.0653997	0.0782817	0.403469	0.437355	0.0557104	4.14362e-15	-0.149535	0.18	0.406115	0.561354	20	0.959122	1	Brain_Putamen_basal_ganglia
ENSG00000261613	16	RP11-20I23.13	2604061	rs12185166	16	2713728	T	C	0.209713	0.215394	0.0896637	0.0162947	1.18711	0.116518	2.23827e-24	0.181444	0.0776023	0.0193808	0.496249	8	0.815933	1	Brain_Putamen_basal_ganglia
ENSG00000260565	16	ERVK13-1	2710350	rs11648529	16	2725256	G	A	0.371965	0.0748755	0.0826351	0.364861	-0.781206	0.0682772	2.58812e-30	-0.0958461	0.10611	0.366382	0.118247	6	0.950187	1	Brain_Putamen_basal_ganglia
ENSG00000263280	16	LA16c-325D7.2	2916349	rs17660212	16	2918292	G	A	0.408389	0.0220941	0.0826131	0.789161	0.71224	0.0891386	1.34665e-15	0.0310206	0.116055	0.789245	0.469201	19	0.989898	1	Brain_Putamen_basal_ganglia
ENSG00000059122	16	FLYWCH1	2961938	rs4786356	16	2986158	C	T	0.57947	0.0248492	0.0790402	0.753224	0.774145	0.0679666	4.68535e-30	0.0320989	0.102139	0.753318	0.666807	20	0.989898	1	Brain_Putamen_basal_ganglia
ENSG00000272079	16	LA16c-380H5.5	3056121	rs2524316	16	3054011	G	C	0.649007	-0.0363705	0.0796706	0.64805	0.915886	0.0802377	3.53283e-30	-0.0397107	0.087057	0.648285	0.0510871	20	0.988127	1	Brain_Putamen_basal_ganglia
ENSG00000213937	16	CLDN9	3062457	rs1859378	16	3051123	C	T	0.657837	0.00973019	0.0817676	0.905272	0.432778	0.064803	2.41629e-11	0.0224831	0.188967	0.905292	0.122709	18	0.994307	1	Brain_Putamen_basal_ganglia
ENSG00000008517	16	IL32	3115298	rs45499297	16	3115272	C	T	0.101545	-0.173927	0.189712	0.359252	-0.59697	0.101921	4.70723e-09	0.29135	0.321661	0.365059	0.573486	4	0.949287	1	Brain_Putamen_basal_ganglia
ENSG00000263072	16	RP11-473M20.14	3166043	rs11649450	16	3181996	A	G	0.39404	0.0280917	0.0810457	0.728892	0.705284	0.0676822	1.99849e-25	0.0398303	0.114976	0.729024	0.379544	20	0.989898	1	Brain_Putamen_basal_ganglia
ENSG00000103351	16	CLUAP1	3550924	rs12933120	16	3634746	A	C	0.122517	0.0784692	0.108138	0.468075	1.02498	0.102576	1.64513e-23	0.0765568	0.10578	0.46923	0.0721781	20	0.959122	1	Brain_Putamen_basal_ganglia
ENSG00000167984	16	NLRC3	3589033	rs62037803	16	3677348	T	C	0.13245	0.000359935	0.115659	0.997533	-1.05715	0.129264	2.88025e-16	-0.000340477	0.109406	0.997517	0.0217949	20	0.998833	1	Brain_Putamen_basal_ganglia
ENSG00000126602	16	TRAP1	3701640	rs7203664	16	3728708	C	T	0.660044	-0.0187432	0.0829838	0.821345	0.321567	0.0482102	2.55621e-11	-0.0582872	0.258209	0.821406	0.338478	14	0.989898	1	Brain_Putamen_basal_ganglia
ENSG00000262246	16	CORO7	4404543	rs9925719	16	4461861	G	A	0.5	-0.0306941	0.0912743	0.736666	0.280799	0.0433172	9.02776e-11	-0.10931	0.325489	0.736997	NA	NA	0.989898	1	Brain_Putamen_basal_ganglia
ENSG00000153406	16	NMRAL1	4511681	rs4785968	16	4535307	A	T	0.721854	-0.0229643	0.0847114	0.786283	-0.384188	0.0489988	4.47817e-15	0.0597736	0.220626	0.786447	0.455087	20	0.989898	1	Brain_Putamen_basal_ganglia
ENSG00000102858	16	MGRN1	4666494	rs841225	16	4736316	T	C	0.59713	0.0674901	0.0761782	0.375647	0.735305	0.0556386	7.11806e-40	0.0917851	0.103833	0.376715	0.856398	20	0.957098	1	Brain_Putamen_basal_ganglia
ENSG00000103199	16	ZNF500	4798240	rs7192396	16	4814455	T	C	0.664459	0.105686	0.0868887	0.223856	-0.496877	0.0753224	4.20504e-11	-0.212701	0.177817	0.231628	0.701855	17	0.935112	1	Brain_Putamen_basal_ganglia
ENSG00000140623	16	2024-09-12	4827670	rs62036088	16	4846336	A	G	0.261589	-0.0782027	0.0970621	0.420415	0.865223	0.100252	6.10877e-18	-0.0903844	0.112669	0.422432	0.0746826	20	0.959122	1	Brain_Putamen_basal_ganglia
ENSG00000267077	16	RP11-127I20.5	4845266	rs62036088	16	4846336	A	G	0.261589	-0.0782027	0.0970621	0.420415	0.940743	0.0989003	1.86975e-21	-0.0831286	0.103545	0.422077	0.130713	20	0.959122	1	Brain_Putamen_basal_ganglia
ENSG00000067836	16	ROGDI	4846969	rs28375268	16	4949528	T	G	0.62362	-0.0556996	0.0827773	0.500999	0.512072	0.057355	4.3336e-19	-0.108773	0.16211	0.502232	0.106483	20	0.960595	1	Brain_Putamen_basal_ganglia
ENSG00000183454	16	GRIN2A	9852376	rs12932206	16	10066021	G	A	0.412804	-0.044394	0.0783549	0.570998	0.365555	0.0395203	2.24894e-20	-0.121443	0.214747	0.571723	0.710801	20	0.984438	1	Brain_Putamen_basal_ganglia
ENSG00000175643	16	RMI2	11343476	rs12325495	16	11418328	T	C	0.501104	-0.192785	0.0787128	0.0143162	0.710635	0.0658906	4.04935e-27	-0.271286	0.113584	0.0169214	0.23508	20	0.775542	1	Brain_Putamen_basal_ganglia
ENSG00000234719	16	RP11-166B2.1	12021230	rs393329	16	12070422	C	T	0.607064	0.0181069	0.0782486	0.816999	-1.24674	0.0860466	1.41933e-47	-0.0145234	0.0627706	0.817025	0.66424	20	0.989898	1	Brain_Putamen_basal_ganglia
ENSG00000048462	16	TNFRSF17	12058964	rs387871	16	12052483	A	G	0.487859	0.0606434	0.0781195	0.43755	0.506948	0.0889327	1.19557e-08	0.119625	0.15552	0.44178	0.863739	13	0.959122	1	Brain_Putamen_basal_ganglia
ENSG00000048471	16	SNX29	12070594	rs56166842	16	12130053	C	T	0.426049	0.00686637	0.0796827	0.931287	0.253586	0.0455423	2.57478e-08	0.0270771	0.314261	0.931338	0.899846	12	0.997301	1	Brain_Putamen_basal_ganglia
ENSG00000183426	16	NPIPA1	15016659	rs3198697	16	15129940	T	C	0.421634	0.00569376	0.0775534	0.941445	-0.738104	0.0966953	2.28817e-14	-0.00771403	0.105076	0.941477	0.45018	20	0.997301	1	Brain_Putamen_basal_ganglia
ENSG00000179889	16	PDXDC1	15068448	rs55727637	16	15145252	T	C	0.312362	-0.0210214	0.0840786	0.802573	0.357818	0.0611322	4.82241e-09	-0.0587489	0.23519	0.802747	0.268162	14	0.989898	1	Brain_Putamen_basal_ganglia
ENSG00000188599	16	NPIPP1	15198178	rs28360901	16	15189841	G	C	0.84989	-0.0147999	0.131801	0.910608	-0.491788	0.0844891	5.85914e-09	0.0300941	0.268054	0.91061	0.408083	5	0.994307	1	Brain_Putamen_basal_ganglia
ENSG00000183793	16	NPIPA5	15457516	rs3198697	16	15129940	T	C	0.421634	0.00569376	0.0775534	0.941445	0.86166	0.0997469	5.69747e-18	0.0066079	0.0900079	0.941476	0.195931	20	0.997301	1	Brain_Putamen_basal_ganglia
ENSG00000072864	16	NDE1	15737124	rs12596141	16	15821246	T	C	0.258278	-0.184167	0.0867638	0.0337857	-0.495843	0.053421	1.66642e-20	0.371422	0.1795	0.0385268	0.594857	20	0.870514	1	Brain_Putamen_basal_ganglia
ENSG00000263335	16	AF001548.5	15820531	rs12596141	16	15821246	T	C	0.258278	-0.184167	0.0867638	0.0337857	0.943346	0.0818359	9.61195e-31	-0.195227	0.0935208	0.0368405	0.696704	20	0.870514	1	Brain_Putamen_basal_ganglia
ENSG00000103550	16	KNOP1	19714902	rs3829539	16	19722366	C	T	0.182119	0.154608	0.0959161	0.106983	1.26805	0.101079	4.22958e-36	0.121926	0.0762625	0.109873	0.263093	20	0.915896	1	Brain_Putamen_basal_ganglia
ENSG00000261195	16	CTD-2380F24.1	19772494	rs2047889	16	19777705	A	C	0.187638	0.14274	0.0965683	0.139377	-0.726577	0.0880763	1.59189e-16	-0.196456	0.135025	0.145682	0.132193	20	0.915896	1	Brain_Putamen_basal_ganglia
ENSG00000103316	16	CRYM	21250195	rs9924688	16	21237217	G	A	0.373068	0.047332	0.0803808	0.555996	-0.383432	0.0589451	7.77452e-11	-0.123443	0.210492	0.557574	0.277316	10	0.977267	1	Brain_Putamen_basal_ganglia
ENSG00000260306	16	RP11-645C24.5	21805416	rs35432915	16	21733342	T	C	0.169978	0.23527	0.102136	0.0212521	-0.702508	0.116163	1.4701e-09	-0.3349	0.155577	0.0313478	0.911969	20	0.870514	1	Brain_Putamen_basal_ganglia
ENSG00000103356	16	EARS2	23533335	rs9924663	16	23564198	C	T	0.855408	0.0422595	0.102932	0.681396	0.647326	0.0786449	1.85668e-16	0.0652832	0.159209	0.681771	0.475741	20	0.988127	1	Brain_Putamen_basal_ganglia
ENSG00000262700	16	RP11-266L9.3	25104708	rs7189886	16	25088548	G	C	0.580574	-0.00956412	0.09293	0.918032	0.500149	0.0864031	7.09941e-09	-0.0191225	0.185834	0.918041	0.323019	14	0.996122	1	Brain_Putamen_basal_ganglia
ENSG00000259954	16	IL21R-AS1	27458990	rs232073	16	27513859	G	A	0.162252	0.0688262	0.116093	0.553271	-1.01344	0.10052	6.64103e-24	-0.0679134	0.114751	0.553963	0.137012	12	0.977267	1	Brain_Putamen_basal_ganglia
ENSG00000197165	16	SULT1A2	28603264	rs2925624	16	28618545	T	G	0.34989	0.0555861	0.085993	0.518031	0.868723	0.0994253	2.3844e-18	0.063986	0.0992583	0.51916	0.665327	20	0.96361	1	Brain_Putamen_basal_ganglia
ENSG00000178952	16	TUFM	28853732	rs7187776	16	28857645	G	A	0.390728	0.00637961	0.0783216	0.935093	0.248933	0.0346145	6.40464e-13	0.0256278	0.314649	0.935085	0.672148	20	0.997301	1	Brain_Putamen_basal_ganglia
ENSG00000260953	16	RP11-426C22.6	29273594	rs11865661	16	29296666	T	C	0.375276	-0.0828589	0.0851037	0.330243	-0.705198	0.0900177	4.72621e-15	0.117497	0.121609	0.333949	0.138975	12	0.94571	1	Brain_Putamen_basal_ganglia
ENSG00000183336	16	BOLA2	29464914	rs1132812	16	30198151	G	A	0.569536	-0.0593815	0.0822898	0.470558	0.570569	0.0899407	2.24111e-10	-0.104074	0.145154	0.47338	0.815403	20	0.959122	1	Brain_Putamen_basal_ganglia
ENSG00000103485	16	QPRT	29674600	rs9933310	16	29690904	G	A	0.403974	0.0972991	0.0770112	0.206415	-0.382504	0.0533736	7.69173e-13	-0.254374	0.204439	0.213406	0.326427	7	0.921478	1	Brain_Putamen_basal_ganglia
ENSG00000214725	16	CDIPT-AS1	29874914	rs747973	16	29875241	G	A	0.256071	0.0130248	0.0871644	0.881204	-0.67966	0.0920348	1.52661e-13	-0.0191637	0.128273	0.88124	0.0950408	9	0.990449	1	Brain_Putamen_basal_ganglia
ENSG00000149922	16	TBX6	30097114	rs3809627	16	30103160	A	C	0.406181	-0.0317931	0.0781008	0.683952	-0.35449	0.0595508	2.63695e-09	0.0896868	0.220833	0.684648	0.54604	15	0.988127	1	Brain_Putamen_basal_ganglia
ENSG00000180096	16	2024-09-01	30389454	rs12930787	16	30381303	G	C	0.326711	0.0654693	0.0801265	0.41386	-0.456248	0.0704755	9.5538e-11	-0.143495	0.177014	0.41757	0.700147	20	0.959122	1	Brain_Putamen_basal_ganglia
ENSG00000103549	16	RNF40	30773066	rs3747486	16	30786927	T	C	0.248344	-0.0147513	0.0878333	0.866627	0.314209	0.0541745	6.63385e-09	-0.0469473	0.279655	0.866681	0.806286	14	0.989898	1	Brain_Putamen_basal_ganglia
ENSG00000167395	16	ZNF646	31085743	rs12934418	16	31042299	A	G	0.42936	0.0431744	0.0778585	0.579261	-0.339328	0.0608354	2.43574e-08	-0.127235	0.23058	0.581083	0.528447	13	0.984599	1	Brain_Putamen_basal_ganglia
ENSG00000103510	16	KAT8	31127075	rs9972727	16	31149142	G	A	0.587196	-0.0467214	0.080981	0.563957	0.401966	0.0589301	9.03719e-12	-0.116232	0.202182	0.565366	0.665254	20	0.98233	1	Brain_Putamen_basal_ganglia
ENSG00000178226	16	PRSS36	31150246	rs1549299	16	31154146	A	G	0.718543	0.0502034	0.087549	0.566354	-0.556854	0.0667911	7.6041e-17	-0.0901553	0.157592	0.567268	0.17057	20	0.98233	1	Brain_Putamen_basal_ganglia
ENSG00000155393	16	HEATR3	50099852	rs2287197	16	50106594	C	T	0.709713	-0.110655	0.0838123	0.186746	0.684327	0.0683942	1.43977e-23	-0.1617	0.123536	0.190558	0.165032	20	0.915896	1	Brain_Putamen_basal_ganglia
ENSG00000103479	16	RBL2	53467889	rs17800577	16	53476804	A	G	0.484547	0.0158635	0.0774473	0.837705	-0.326946	0.040509	6.97521e-16	-0.0485203	0.236957	0.837757	0.0750927	20	0.989898	1	Brain_Putamen_basal_ganglia
ENSG00000140718	16	FTO	53737875	rs10521305	16	53908484	C	T	0.0507726	-0.0321658	0.219347	0.883413	-0.473683	0.0735911	1.22108e-10	0.0679058	0.463187	0.883443	NA	NA	0.990449	1	Brain_Putamen_basal_ganglia
ENSG00000245694	16	CRNDE	54952775	rs79129474	16	54928350	T	C	0.149007	-0.176625	0.114441	0.122742	0.620776	0.0809584	1.74912e-14	-0.284523	0.188049	0.130273	0.812587	12	0.915896	1	Brain_Putamen_basal_ganglia
ENSG00000198848	16	CES1	55836763	rs11076122	16	55880874	A	G	0.224062	-0.140253	0.102458	0.171033	0.821253	0.131482	4.20769e-10	-0.17078	0.127719	0.181173	0.180339	10	0.915896	1	Brain_Putamen_basal_ganglia
ENSG00000260186	16	RP11-481J2.2	58455230	rs4784938	16	58467853	A	G	0.709713	-0.107418	0.0835335	0.198456	0.552792	0.0554184	1.96318e-23	-0.19432	0.152363	0.202176	0.922459	14	0.915896	1	Brain_Putamen_basal_ganglia
ENSG00000260115	16	CTC-420A11.2	61952225	rs2897818	16	61950391	T	C	0.0684327	0.166505	0.135653	0.219648	0.973446	0.161348	1.60726e-09	0.171047	0.142208	0.229055	0.629276	8	0.935112	1	Brain_Putamen_basal_ganglia
ENSG00000261502	16	RP11-96H17.1	63090690	rs198013	16	63117125	A	C	0.19426	0.289688	0.100379	0.00390214	-0.523548	0.0801545	6.50132e-11	-0.553316	0.209609	0.0082966	0.0823142	20	0.741677	1	Brain_Putamen_basal_ganglia
ENSG00000246898	16	LINC00920	66442427	rs2289149	16	66442406	T	C	0.646799	0.00181565	0.0831053	0.98257	0.983736	0.0822622	5.85771e-33	0.00184567	0.0844794	0.98257	0.84163	20	0.997301	1	Brain_Putamen_basal_ganglia
ENSG00000132600	16	PRMT7	68344877	rs11645944	16	68409057	G	A	0.523179	-0.0489425	0.0813059	0.547237	-0.31504	0.0403269	5.6222e-15	0.155353	0.258846	0.548389	0.0599705	20	0.977267	1	Brain_Putamen_basal_ganglia
ENSG00000039068	16	CDH1	68771128	rs8063387	16	68836491	G	C	0.325607	-0.136686	0.0880677	0.120648	0.349773	0.0552233	2.39206e-10	-0.390785	0.259235	0.131693	0.29079	20	0.915896	1	Brain_Putamen_basal_ganglia
ENSG00000141076	16	CIRH1A	69165194	rs79141311	16	69417047	T	C	0.0419426	-0.527921	0.336224	0.116382	-1.19388	0.132299	1.81199e-19	0.442189	0.285854	0.121886	0.00696845	16	0.915896	1	Brain_Putamen_basal_ganglia
ENSG00000132612	16	VPS4A	69345259	rs11640097	16	69240535	G	T	0.250552	0.0856271	0.0891501	0.336811	0.358624	0.0529692	1.28408e-11	0.238766	0.251078	0.341624	0.159072	20	0.94571	1	Brain_Putamen_basal_ganglia
ENSG00000157322	16	CLEC18A	69984810	rs3192882	16	69975631	T	A	0.368653	-0.0106222	0.0802019	0.894629	-1.05216	0.0984122	1.11727e-26	0.0100956	0.0762318	0.894642	0.132892	20	0.992843	1	Brain_Putamen_basal_ganglia
ENSG00000226232	16	RP11-419C5.2	70010291	rs6499293	16	70112195	G	A	0.780353	0.103781	0.100688	0.302676	-0.86911	0.0873454	2.51516e-23	-0.11941	0.116472	0.305255	0.458949	20	0.936373	1	Brain_Putamen_basal_ganglia
ENSG00000255185	16	PDXDC2P	70044654	rs4985460	16	69964374	A	G	0.371965	-0.0203007	0.0850855	0.811423	-0.479455	0.0638373	5.88689e-14	0.0423411	0.177552	0.811516	0.196086	20	0.989898	1	Brain_Putamen_basal_ganglia
ENSG00000261556	16	RP11-296I10.6	70253477	rs4985407	16	70285901	G	A	0.502208	0.0222845	0.0784536	0.776374	-0.580849	0.0607916	1.23867e-21	-0.0383653	0.135127	0.776471	0.0636071	20	0.989898	1	Brain_Putamen_basal_ganglia
ENSG00000223496	16	EXOSC6	70284134	rs4985407	16	70285901	G	A	0.502208	0.0222845	0.0784536	0.776374	-0.658113	0.0448586	9.91149e-49	-0.0338612	0.119232	0.776416	0.0275979	20	0.989898	1	Brain_Putamen_basal_ganglia
ENSG00000103051	16	COG4	70514471	rs4265798	16	70636616	A	T	0.952539	-0.0624207	0.220732	0.777338	-0.549538	0.0862406	1.864e-10	0.113588	0.402064	0.777551	0.403465	20	0.989898	1	Brain_Putamen_basal_ganglia
ENSG00000102967	16	DHODH	72042487	rs7195958	16	72036577	G	A	0.514349	-0.0222799	0.0751074	0.766724	-0.530514	0.0720695	1.82342e-13	0.0419969	0.14169	0.766924	0.0449594	20	0.989898	1	Brain_Putamen_basal_ganglia
ENSG00000261701	16	HPR	72088522	rs2000999	16	72108093	A	G	0.203091	-0.0603914	0.0971465	0.534168	0.800939	0.0683529	1.03432e-31	-0.0754007	0.121461	0.534744	0.200637	20	0.972853	1	Brain_Putamen_basal_ganglia
ENSG00000168411	16	RFWD3	74655292	rs3815826	16	74508702	C	T	0.168874	-0.0369524	0.0972032	0.703833	0.756076	0.0931583	4.81671e-16	-0.0488739	0.128704	0.704139	0.888257	16	0.988918	1	Brain_Putamen_basal_ganglia
ENSG00000184517	16	ZFP1	75182390	rs61233202	16	75175989	G	C	0.334437	0.0324866	0.084396	0.700274	-0.374085	0.0563911	3.27251e-11	-0.0868427	0.225986	0.700768	0.575119	20	0.988127	1	Brain_Putamen_basal_ganglia
ENSG00000205084	16	TMEM231	75572015	rs8060972	16	75607029	T	A	0.120309	-0.103398	0.118862	0.384352	-0.499548	0.0895191	2.40031e-08	0.206983	0.240813	0.390054	0.285537	20	0.958458	1	Brain_Putamen_basal_ganglia
ENSG00000065457	16	ADAT1	75630879	rs59297469	16	75680507	G	T	0.31457	0.0933628	0.0827294	0.259098	0.537878	0.0860943	4.16955e-10	0.173576	0.156296	0.266758	0.170764	20	0.936373	1	Brain_Putamen_basal_ganglia
ENSG00000152910	16	CNTNAP4	76311176	rs6564298	16	76010598	T	C	0.389625	0.0587405	0.0809914	0.468267	0.442944	0.0682985	8.84863e-11	0.132614	0.183988	0.471048	0.644421	17	0.959122	1	Brain_Putamen_basal_ganglia
ENSG00000103111	16	MON1B	77224732	rs76568663	16	77216821	A	G	0.0960265	-0.00528796	0.135718	0.968922	-0.494204	0.0904588	4.6735e-08	0.0106999	0.274626	0.968921	0.423816	20	0.997301	1	Brain_Putamen_basal_ganglia
ENSG00000205078	16	SYCE1L	77233294	rs8398	16	77233338	T	C	0.309051	0.135151	0.0860288	0.116184	1.17714	0.0872789	1.86253e-41	0.114813	0.073577	0.118653	0.848633	20	0.915896	1	Brain_Putamen_basal_ganglia
ENSG00000140873	16	ADAMTS18	77281710	rs2562115	16	77394592	G	A	0.608168	0.00287814	0.0774161	0.970342	-1.16526	0.0959345	5.99412e-34	-0.00246995	0.0664371	0.970344	0.19891	20	0.997301	1	Brain_Putamen_basal_ganglia
ENSG00000140876	16	NUDT7	77756411	rs4383157	16	77781800	A	G	0.567329	-0.115086	0.079507	0.147766	0.642317	0.113196	1.39209e-08	-0.179173	0.127746	0.160742	0.693633	9	0.915896	1	Brain_Putamen_basal_ganglia
ENSG00000186153	16	WWOX	78133310	rs12926850	16	78130294	A	G	0.470199	0.0225928	0.0791064	0.775196	-0.295427	0.0477696	6.23346e-10	-0.0764752	0.268055	0.775417	0.983586	20	0.989898	1	Brain_Putamen_basal_ganglia
ENSG00000261390	16	RP11-345M22.2	79750622	rs7196490	16	79752469	C	T	0.37638	-0.00920221	0.0813503	0.909938	-0.624038	0.0906613	5.85325e-12	0.0147462	0.130379	0.909949	0.64457	15	0.994307	1	Brain_Putamen_basal_ganglia
ENSG00000166451	16	CENPN	81040103	rs7195459	16	81049981	G	T	0.11479	-0.0296626	0.119113	0.803338	0.53777	0.097863	3.90415e-08	-0.0551586	0.221722	0.803536	0.820084	20	0.989898	1	Brain_Putamen_basal_ganglia
ENSG00000260213	16	RP11-303E16.3	81050397	rs71400133	16	81050218	C	A	0.225166	-0.0509723	0.0922182	0.580448	-0.761975	0.0821961	1.85777e-20	0.066895	0.12124	0.581116	0.457537	20	0.984599	1	Brain_Putamen_basal_ganglia
ENSG00000140905	16	GCSH	81115566	rs8059692	16	81130494	G	A	0.934879	0.0804349	0.155361	0.604644	0.427528	0.0621431	5.99656e-12	0.188139	0.364421	0.605666	0.911035	20	0.987293	1	Brain_Putamen_basal_ganglia
ENSG00000197943	16	PLCG2	81772702	rs67823242	16	81876369	C	G	0.307947	-0.174753	0.0848389	0.0394157	1.02805	0.10102	2.51893e-24	-0.169985	0.0841976	0.0434989	0.923944	20	0.870514	1	Brain_Putamen_basal_ganglia
ENSG00000135698	16	MPHOSPH6	82181403	rs2967327	16	82188657	T	C	0.603753	-0.192552	0.0852373	0.0238797	-0.439328	0.0755788	6.14187e-09	0.438288	0.208154	0.035239	0.533348	10	0.870514	1	Brain_Putamen_basal_ganglia
ENSG00000261103	16	RP11-298D21.3	83743784	rs76995642	16	83730047	C	T	0.137969	0.052099	0.102595	0.611563	-0.802417	0.142293	1.70855e-08	-0.0649276	0.128375	0.613021	0.949758	20	0.987454	1	Brain_Putamen_basal_ganglia
ENSG00000103168	16	TAF1C	84211458	rs2278043	16	84213965	A	G	0.435982	0.0163654	0.07737	0.832462	-0.579442	0.0571763	3.89112e-24	-0.0282433	0.133554	0.832517	0.641744	20	0.989898	1	Brain_Putamen_basal_ganglia
ENSG00000140955	16	ADAD2	84224744	rs11864916	16	84228305	G	C	0.302428	0.0750333	0.0884922	0.396496	0.982746	0.0978922	1.0264e-23	0.0763506	0.0903665	0.398167	0.64496	20	0.959122	1	Brain_Putamen_basal_ganglia
ENSG00000250685	16	RP11-486L19.2	84226164	rs11864916	16	84228305	G	C	0.302428	0.0750333	0.0884922	0.396496	0.678101	0.103495	5.67762e-11	0.110652	0.131588	0.400406	0.718541	20	0.959122	1	Brain_Putamen_basal_ganglia
ENSG00000135686	16	KLHL36	84682131	rs8053334	16	84694198	C	G	0.296909	-0.0608536	0.0841615	0.469648	-0.36511	0.0568814	1.37353e-10	0.166672	0.231968	0.472441	0.996365	19	0.959122	1	Brain_Putamen_basal_ganglia
ENSG00000270020	16	RP11-463O9.9	86553989	rs34602875	16	86566115	C	T	0.0507726	0.221462	0.181864	0.223333	1.52063	0.202332	5.66871e-14	0.145638	0.121158	0.229341	0.277106	20	0.935112	1	Brain_Putamen_basal_ganglia
ENSG00000104731	16	KLHDC4	87730091	rs55950332	16	87770469	A	G	0.449227	0.0162965	0.0813855	0.841284	0.358414	0.0493498	3.79361e-13	0.0454683	0.227157	0.841354	0.551485	19	0.989898	1	Brain_Putamen_basal_ganglia
ENSG00000174990	16	CA5A	87921625	rs6540098	16	87933770	C	T	0.286976	0.129184	0.0916312	0.158578	0.623127	0.0759896	2.40072e-16	0.207316	0.149208	0.164698	0.272289	20	0.915896	1	Brain_Putamen_basal_ganglia
ENSG00000051523	16	CYBA	88709691	rs3794624	16	88717074	A	G	0.322296	-0.0385163	0.086239	0.655151	-0.303244	0.0519254	5.22043e-09	0.127014	0.285219	0.656087	0.924812	18	0.988127	1	Brain_Putamen_basal_ganglia
ENSG00000260630	16	SNAI3-AS1	88729706	rs72811459	16	88761503	A	C	0.300221	0.0302867	0.0917136	0.741257	-0.317171	0.0528478	1.95387e-09	-0.0954901	0.289599	0.741602	0.792827	20	0.989898	1	Brain_Putamen_basal_ganglia
ENSG00000198931	16	APRT	88875747	rs4695	16	88875928	C	T	0.0816777	0.12739	0.148232	0.390119	-0.669041	0.0961183	3.38823e-12	-0.190407	0.223241	0.393703	0.19938	15	0.958458	1	Brain_Putamen_basal_ganglia
ENSG00000176715	16	ACSF3	89154783	rs9635533	16	89250951	A	T	0.201987	0.168561	0.0951743	0.0765469	0.676804	0.0977558	4.40884e-12	0.249054	0.145151	0.0861946	0.206591	20	0.915896	1	Brain_Putamen_basal_ganglia
ENSG00000259803	16	SLC22A31	89262406	rs12920277	16	89259693	A	G	0.164459	0.172515	0.102747	0.0931503	0.738777	0.118529	4.57984e-10	0.233515	0.144035	0.104967	0.434995	20	0.915896	1	Brain_Putamen_basal_ganglia
ENSG00000167526	16	RPL13	89627065	rs3211568	16	89629780	A	G	0.182119	0.130949	0.0989243	0.185583	-0.327616	0.0457644	8.14134e-13	-0.399704	0.307071	0.19303	0.786866	20	0.915896	1	Brain_Putamen_basal_ganglia
ENSG00000185324	16	CDK10	89747145	rs145590108	16	89641624	T	G	0.0607064	-0.103854	0.16819	0.536915	-0.590473	0.10728	3.71152e-08	0.175883	0.286626	0.53946	0.511177	20	0.974706	1	Brain_Putamen_basal_ganglia
ENSG00000075399	16	VPS9D1	89773542	rs9941129	16	89794994	T	C	0.599338	-0.086893	0.084589	0.30433	0.281682	0.0488055	7.85574e-09	-0.308479	0.305019	0.311852	0.6317	20	0.936373	1	Brain_Putamen_basal_ganglia
ENSG00000158805	16	ZNF276	89786808	rs60862594	16	89978338	A	G	0.0960265	0.0378351	0.127956	0.767486	-0.428805	0.0728411	3.93608e-09	-0.0882339	0.298778	0.767752	0.900697	20	0.989898	1	Brain_Putamen_basal_ganglia
ENSG00000140995	16	DEF8	90014333	rs3803686	16	90020346	C	A	0.216336	0.0267004	0.101487	0.792499	-0.472602	0.0751021	3.11796e-10	-0.0564965	0.214929	0.792657	0.435627	20	0.989898	1	Brain_Putamen_basal_ganglia
ENSG00000141013	16	GAS8	90086037	rs67689854	16	89625227	A	C	0.110375	-0.0595091	0.135196	0.659814	0.792869	0.125693	2.8267e-10	-0.0750553	0.17093	0.660588	0.630881	20	0.988127	1	Brain_Putamen_basal_ganglia
ENSG00000181031	17	RPH3AL	62293	rs35292180	17	72161	A	G	0.229581	-0.183816	0.0924558	0.046795	0.687897	0.0802472	1.01501e-17	-0.267214	0.137971	0.052777	0.0865036	18	0.870514	1	Brain_Putamen_basal_ganglia
ENSG00000187624	17	C17orf97	260118	rs7502594	17	260182	C	T	0.253863	0.00828558	0.0942175	0.929953	0.60569	0.0554301	8.55363e-28	0.0136796	0.155559	0.929926	0.450439	17	0.997301	1	Brain_Putamen_basal_ganglia
ENSG00000167695	17	FAM57A	635652	rs28642775	17	467358	A	G	0.326711	-0.013293	0.0803856	0.868657	0.488486	0.0760803	1.35681e-10	-0.0272126	0.164615	0.8687	0.0880861	20	0.989898	1	Brain_Putamen_basal_ganglia
ENSG00000231784	17	DBIL5P	655900	rs2750006	17	659371	A	G	0.0353201	0.0550846	0.24901	0.824921	1.3375	0.241271	2.96394e-08	0.0411847	0.186324	0.825063	0.701552	5	0.989898	1	Brain_Putamen_basal_ganglia
ENSG00000177370	17	TIMM22	900357	rs3744750	17	907315	T	C	0.758278	-0.131984	0.0901417	0.143143	-0.501484	0.0748328	2.06436e-11	0.263187	0.18399	0.152591	0.139121	12	0.915896	1	Brain_Putamen_basal_ganglia
ENSG00000167711	17	SERPINF2	1646130	rs7213134	17	1635883	T	C	0.200883	0.149041	0.104411	0.153461	0.658114	0.0825121	1.51184e-15	0.226466	0.161173	0.159987	0.445038	5	0.915896	1	Brain_Putamen_basal_ganglia
ENSG00000132383	17	RPA1	1732996	rs112096788	17	1727493	T	C	0.0353201	0.0730088	0.266955	0.784481	0.622369	0.114014	4.79623e-08	0.117308	0.429472	0.784742	0.0277153	5	0.989898	1	Brain_Putamen_basal_ganglia
ENSG00000167720	17	SRR	2206677	rs112258894	17	2157817	T	C	0.350993	0.0423888	0.0808497	0.600111	-0.576222	0.0668902	7.02797e-18	-0.0735633	0.14057	0.60075	0.299396	20	0.987293	1	Brain_Putamen_basal_ganglia
ENSG00000167723	17	TRPV3	3413796	rs1810048	17	3434262	A	G	0.14128	0.243472	0.116148	0.0360631	-0.735498	0.0916703	1.02945e-15	-0.331029	0.163218	0.042546	0.114633	13	0.870514	1	Brain_Putamen_basal_ganglia
ENSG00000197417	17	SHPK	3511556	rs62069928	17	3514598	T	C	0.219647	-0.155286	0.0934972	0.0967396	0.791465	0.0830471	1.56805e-21	-0.196201	0.119912	0.101797	0.63135	17	0.915896	1	Brain_Putamen_basal_ganglia
ENSG00000040531	17	CTNS	3539762	rs1048682	17	3564779	T	C	0.211921	-0.0620584	0.0922248	0.50101	-0.44071	0.0736764	2.20819e-09	0.140815	0.210584	0.503696	0.537646	8	0.960595	1	Brain_Putamen_basal_ganglia
ENSG00000108405	17	P2RX1	3799886	rs117746359	17	3807870	A	G	0.0342163	-0.126611	0.300392	0.673399	1.29192	0.210114	7.81342e-10	-0.0980025	0.233062	0.67412	0.311327	4	0.988127	1	Brain_Putamen_basal_ganglia
ENSG00000161921	17	CXCL16	4636821	rs752371	17	4642815	T	C	0.189845	-0.00723511	0.096037	0.939946	0.379329	0.0602624	3.08145e-10	-0.0190734	0.253194	0.939951	0.343555	11	0.997301	1	Brain_Putamen_basal_ganglia
ENSG00000262165	17	RP11-81A22.5	4704454	rs11654690	17	4704678	A	G	0.0827815	0.0100295	0.145221	0.944936	-1.0402	0.127508	3.40845e-16	-0.00964193	0.139614	0.944941	0.42795	20	0.997301	1	Brain_Putamen_basal_ganglia
ENSG00000108556	17	CHRNE	4801069	rs7214776	17	4811615	C	T	0.0905077	-0.149292	0.134035	0.265356	0.927281	0.124944	1.1572e-13	-0.160999	0.146165	0.270684	0.138865	20	0.936373	1	Brain_Putamen_basal_ganglia
ENSG00000091640	17	SPAG7	4862521	rs16954304	17	4871518	C	T	0.0728477	-0.0323135	0.156142	0.83605	0.563353	0.0744786	3.90976e-14	-0.0573592	0.277269	0.83611	0.578248	20	0.989898	1	Brain_Putamen_basal_ganglia
ENSG00000167840	17	ZNF232	5008836	rs143649705	17	5154016	A	G	0.0364238	-0.181689	0.238811	0.446773	1.29202	0.219916	4.22718e-09	-0.140624	0.186379	0.450546	0.639193	4	0.959122	1	Brain_Putamen_basal_ganglia
ENSG00000234327	17	AC012146.7	5014763	rs56197642	17	5018244	G	C	0.109272	0.0291315	0.141758	0.837193	-0.624399	0.0777379	9.58156e-16	-0.0466553	0.227105	0.837233	0.810929	20	0.989898	1	Brain_Putamen_basal_ganglia
ENSG00000129204	17	USP6	5019733	rs143649705	17	5154016	A	G	0.0364238	-0.181689	0.238811	0.446773	1.62816	0.222278	2.3913e-13	-0.111591	0.147464	0.449209	0.594206	4	0.959122	1	Brain_Putamen_basal_ganglia
ENSG00000170291	17	ELP5	7154735	rs2521989	17	7161628	C	T	0.652318	-0.0545355	0.0776897	0.482664	-0.358393	0.0565373	2.31172e-10	0.152167	0.218097	0.485364	0.543801	20	0.960595	1	Brain_Putamen_basal_ganglia
ENSG00000132507	17	EIF5A	7210318	rs11658072	17	7214824	T	C	0.612583	-0.020616	0.0817175	0.800849	-0.388194	0.0543726	9.36599e-13	0.0531075	0.210638	0.800943	0.594478	18	0.989898	1	Brain_Putamen_basal_ganglia
ENSG00000220205	17	VAMP2	8062467	rs3027167	17	8059117	T	C	0.630243	0.0552094	0.0841996	0.512022	0.449746	0.0582844	1.19656e-14	0.122757	0.187891	0.513536	0.468292	20	0.96361	1	Brain_Putamen_basal_ganglia
ENSG00000109047	17	RCVRN	9799637	rs4668	17	9814423	C	T	0.573951	0.0586943	0.0768582	0.445064	-1.13898	0.0956089	1.01375e-32	-0.0515323	0.0676184	0.445997	0.832436	14	0.959122	1	Brain_Putamen_basal_ganglia
ENSG00000133028	17	SCO1	10583654	rs8075503	17	10601321	A	C	0.42936	0.0331833	0.08024	0.679245	0.413704	0.0596086	3.91149e-12	0.0802102	0.194299	0.67974	0.246278	6	0.988127	1	Brain_Putamen_basal_ganglia
ENSG00000187824	17	TMEM220	10602332	rs434603	17	10628207	G	C	0.441501	-0.0114159	0.0824702	0.889907	-0.476877	0.0450426	3.41521e-26	0.0239389	0.172953	0.889914	0.37808	10	0.992399	1	Brain_Putamen_basal_ganglia
ENSG00000006744	17	ELAC2	12895708	rs2523	17	12895815	T	C	0.633554	0.138096	0.0793683	0.0818703	0.511844	0.0568923	2.32579e-19	0.269801	0.157937	0.0875833	0.867277	20	0.915896	1	Brain_Putamen_basal_ganglia
ENSG00000125409	17	TEKT3	15207128	rs1465252	17	15404812	C	T	0.560706	-0.0393072	0.0770578	0.60998	0.55512	0.0754442	1.86656e-13	-0.0708086	0.139146	0.610837	0.585212	20	0.987454	1	Brain_Putamen_basal_ganglia
ENSG00000239704	17	CDRT4	15339332	rs9903674	17	15418770	C	T	0.560706	-0.02985	0.0768871	0.697869	0.495849	0.0656546	4.27337e-14	-0.0601998	0.155266	0.698223	0.377059	20	0.988127	1	Brain_Putamen_basal_ganglia
ENSG00000214946	17	TBC1D26	15635561	rs3865264	17	15618623	T	G	0.759382	0.159895	0.0925025	0.0838891	0.424369	0.0568745	8.55431e-14	0.376784	0.223749	0.0921904	0.509812	18	0.915896	1	Brain_Putamen_basal_ganglia
ENSG00000233002	17	AC005324.6	15638337	rs55867746	17	15646836	G	C	0.188742	-0.0188852	0.0980945	0.847335	0.608691	0.0796162	2.08434e-14	-0.0310259	0.161208	0.847382	0.712366	7	0.989898	1	Brain_Putamen_basal_ganglia
ENSG00000179277	17	MEIS3P1	15689932	rs533073	17	15689939	G	A	0.371965	0.132702	0.0831634	0.110549	-0.46421	0.0710184	6.2987e-11	-0.285867	0.184411	0.121103	0.184984	18	0.915896	1	Brain_Putamen_basal_ganglia
ENSG00000265519	17	CTD-3157E16.1	15691101	rs534861	17	15690793	C	T	0.377483	0.10075	0.084576	0.233578	-0.579844	0.0817847	1.34223e-12	-0.173753	0.147904	0.240087	0.34223	14	0.936373	1	Brain_Putamen_basal_ganglia
ENSG00000214941	17	ZSWIM7	15879874	rs8076669	17	15888448	C	T	0.578366	0.0216303	0.0792155	0.784808	-0.396928	0.0529061	6.26108e-14	-0.0544942	0.199704	0.784949	0.0310721	20	0.989898	1	Brain_Putamen_basal_ganglia
ENSG00000011295	17	TTC19	15902694	rs2301652	17	15928584	G	T	0.551876	-0.0472366	0.0798488	0.554113	0.29466	0.0474487	5.29588e-10	-0.160309	0.272213	0.555922	0.386708	19	0.977267	1	Brain_Putamen_basal_ganglia
ENSG00000166582	17	CENPV	16245848	rs12603712	17	16245481	A	G	0.439294	0.0308104	0.0749624	0.681097	0.78333	0.0653362	4.04727e-33	0.0393327	0.0957533	0.681241	0.303896	20	0.988127	1	Brain_Putamen_basal_ganglia
ENSG00000154803	17	FLCN	17115526	rs1708618	17	17131869	C	T	0.52649	-0.0334735	0.0771887	0.664493	0.47128	0.0494616	1.60028e-21	-0.0710267	0.163955	0.664863	0.0420055	20	0.988127	1	Brain_Putamen_basal_ganglia
ENSG00000091542	17	ALKBH5	18086392	rs854801	17	18081615	T	C	0.392936	-0.0471461	0.0771928	0.541364	0.305622	0.0527422	6.84699e-09	-0.154263	0.253975	0.54359	0.935016	8	0.977267	1	Brain_Putamen_basal_ganglia
ENSG00000131899	17	LLGL1	18128901	rs28364628	17	18163262	T	C	0.262693	-0.032953	0.0923696	0.721277	-0.252492	0.0457734	3.4655e-08	0.130511	0.366596	0.721834	0.509235	19	0.989898	1	Brain_Putamen_basal_ganglia
ENSG00000273018	17	CTD-2303H24.2	18414535	rs2461847	17	18290993	T	C	0.602649	-0.0123237	0.0781837	0.874721	-0.601654	0.0813093	1.36628e-13	0.0204831	0.129977	0.87478	0.884338	20	0.989898	1	Brain_Putamen_basal_ganglia
ENSG00000233327	17	USP32P2	18414576	rs584300	17	18288199	T	C	0.602649	-0.0149083	0.079054	0.850396	-0.709652	0.090081	3.32836e-15	0.0210079	0.11143	0.850461	0.863968	20	0.989898	1	Brain_Putamen_basal_ganglia
ENSG00000171928	17	TVP23B	18684308	rs4449005	17	18579709	C	T	0.5883	0.00130785	0.0825946	0.987364	-0.371431	0.054888	1.31419e-11	-0.00352112	0.222369	0.987366	0.0662945	13	0.997301	1	Brain_Putamen_basal_ganglia
ENSG00000141127	17	PRPSAP2	18743398	rs9916340	17	18752939	C	T	0.625828	0.0362636	0.0840304	0.666067	0.411386	0.0573168	7.10477e-13	0.0881499	0.204631	0.666631	0.0696055	14	0.988127	1	Brain_Putamen_basal_ganglia
ENSG00000142494	17	SLC47A1	19398698	rs2453584	17	19443445	C	G	0.42053	-0.0697971	0.0814677	0.391584	0.719781	0.0983467	2.50171e-13	-0.0969699	0.113957	0.394805	0.891548	14	0.958458	1	Brain_Putamen_basal_ganglia
ENSG00000228331	17	RPL17P43	19400256	rs8076975	17	19411482	T	C	0.222958	0.0693301	0.0945913	0.463619	-0.47875	0.0815785	4.39539e-09	-0.144815	0.199115	0.467046	0.679412	10	0.959122	1	Brain_Putamen_basal_ganglia
ENSG00000262681	17	RP11-311F12.1	19622372	rs2386143	17	19589975	C	T	0.54415	0.00766933	0.0766759	0.920327	-0.441822	0.0756446	5.19625e-09	-0.0173584	0.17357	0.920338	0.991896	6	0.99673	1	Brain_Putamen_basal_ganglia
ENSG00000154898	17	CCDC144CP	20224477	rs79773274	17	19905931	T	C	0.100442	-0.196247	0.124567	0.115157	0.888668	0.121289	2.35594e-13	-0.220833	0.143376	0.123504	0.259688	19	0.915896	1	Brain_Putamen_basal_ganglia
ENSG00000230528	17	NOS2P3	20339650	rs9913818	17	20227953	G	A	0.577263	-0.0411419	0.0923696	0.656049	0.685444	0.0832256	1.78105e-16	-0.0600223	0.134956	0.656496	0.32457	20	0.988127	1	Brain_Putamen_basal_ganglia
ENSG00000266369	17	RP11-344E13.4	20759259	rs35202842	17	20801239	A	G	0.142384	-0.167426	0.128337	0.192035	0.937983	0.144731	9.11925e-11	-0.178496	0.139567	0.200922	0.084041	4	0.915896	1	Brain_Putamen_basal_ganglia
ENSG00000007171	17	NOS2	26083792	rs3751972	17	26206414	A	C	0.721854	-0.00480842	0.0865423	0.95572	-0.868786	0.0734062	2.56373e-32	0.00553464	0.099614	0.955692	0.470037	19	0.997301	1	Brain_Putamen_basal_ganglia
ENSG00000232859	17	LYRM9	26205340	rs3751972	17	26206414	A	C	0.721854	-0.00480842	0.0865423	0.95572	0.545905	0.0521543	1.22323e-25	-0.00880816	0.158532	0.955692	0.529394	20	0.997301	1	Brain_Putamen_basal_ganglia
ENSG00000109084	17	TMEM97	26646121	rs6505079	17	26718177	A	T	0.541943	-0.0536166	0.0769561	0.485993	0.424132	0.0723415	4.54806e-09	-0.126415	0.18272	0.489032	0.995562	14	0.960595	1	Brain_Putamen_basal_ganglia
ENSG00000004142	17	POLDIP2	26673659	rs11080054	17	26645991	A	G	0.626932	-0.0373054	0.07804	0.632641	0.324505	0.0457018	1.24316e-12	-0.114961	0.241034	0.633398	0.971964	17	0.988127	1	Brain_Putamen_basal_ganglia
ENSG00000167525	17	PROCA1	27030215	rs9911086	17	27061586	T	C	0.0794702	0.0208805	0.12851	0.870901	-0.65611	0.112049	4.75352e-09	-0.0318247	0.195942	0.870976	0.477972	17	0.989898	1	Brain_Putamen_basal_ganglia
ENSG00000221995	17	TIAF1	27400537	rs8078988	17	27405165	C	G	0.353201	0.103549	0.0789214	0.189501	-0.356273	0.0624164	1.14311e-08	-0.290645	0.227296	0.201001	0.879574	17	0.915896	1	Brain_Putamen_basal_ganglia
ENSG00000108587	17	GOSR1	28804380	rs11080127	17	28797497	G	A	0.505519	0.00441774	0.0761155	0.953715	-0.364166	0.0535485	1.04128e-11	-0.0121311	0.209021	0.953718	0.801592	20	0.997301	1	Brain_Putamen_basal_ganglia
ENSG00000264538	17	SUZ12P	29036317	rs8070182	17	29135594	C	A	0.122517	0.0985323	0.123606	0.425369	-0.869652	0.0801237	1.91157e-27	-0.113301	0.142516	0.42661	0.517722	20	0.959122	1	Brain_Putamen_basal_ganglia
ENSG00000266490	17	CTD-2349P21.9	29119390	rs3760318	17	29247715	A	G	0.373068	0.031363	0.0775987	0.686126	0.577802	0.0825183	2.52137e-12	0.0542798	0.134523	0.686582	0.93026	10	0.988127	1	Brain_Putamen_basal_ganglia
ENSG00000185158	17	LRRC37B	30334891	rs55729974	17	30354143	A	T	0.146799	0.122925	0.10691	0.250225	0.650016	0.105775	7.9832e-10	0.189111	0.167327	0.258396	0.860693	20	0.936373	1	Brain_Putamen_basal_ganglia
ENSG00000141314	17	RHBDL3	30593195	rs16967266	17	30632274	A	G	0.60596	0.0755083	0.0781556	0.333981	-0.49838	0.0708442	1.99447e-12	-0.151508	0.158291	0.338494	0.998082	20	0.94571	1	Brain_Putamen_basal_ganglia
ENSG00000132141	17	CCT6B	33254878	rs11658532	17	33197137	C	T	0.210817	-0.014245	0.0937419	0.879218	0.391917	0.0706087	2.84772e-08	-0.0363469	0.239278	0.879264	0.84749	19	0.990412	1	Brain_Putamen_basal_ganglia
ENSG00000005156	17	LIG3	33307513	rs3135967	17	33313729	G	A	0.475717	-0.00877943	0.0784516	0.910893	-0.609089	0.0760362	1.14227e-15	0.014414	0.128814	0.910904	0.860345	16	0.994307	1	Brain_Putamen_basal_ganglia
ENSG00000166750	17	SLFN5	33570055	rs12950654	17	33538476	T	C	0.388521	0.0489044	0.0765719	0.523047	0.524571	0.065075	7.56589e-16	0.0932275	0.146428	0.524334	0.841332	20	0.965356	1	Brain_Putamen_basal_ganglia
ENSG00000006125	17	AP2B1	33905065	rs11080363	17	34259429	A	C	0.0485651	-0.100498	0.218398	0.645401	0.84049	0.131323	1.55198e-10	-0.119571	0.260517	0.646252	0.2554	18	0.988127	1	Brain_Putamen_basal_ganglia
ENSG00000073605	17	GSDMB	38060848	rs35336365	17	38050715	G	A	0.0364238	-0.0295164	0.226206	0.896182	-0.629117	0.0911495	5.1264e-12	0.0469171	0.359625	0.896202	0.90556	9	0.993333	1	Brain_Putamen_basal_ganglia
ENSG00000188895	17	MSL1	38278551	rs117827273	17	38279036	G	C	0.13245	-0.0331339	0.115993	0.775141	-0.6142	0.0982108	4.00334e-10	0.0539465	0.189049	0.775371	0.460454	20	0.989898	1	Brain_Putamen_basal_ganglia
ENSG00000173801	17	JUP	39775692	rs2353022	17	39944655	T	C	0.710817	0.0518071	0.0805454	0.520089	0.29454	0.0466346	2.68573e-10	0.175892	0.274876	0.522241	0.577907	18	0.96361	1	Brain_Putamen_basal_ganglia
ENSG00000141698	17	NT5C3B	39981335	rs10852947	17	39989073	T	C	0.728477	0.0699172	0.0888031	0.431089	-0.24153	0.0350039	5.19689e-12	-0.289476	0.370055	0.434066	0.366052	20	0.959122	1	Brain_Putamen_basal_ganglia
ENSG00000037042	17	TUBG2	40811323	rs4793098	17	40833187	G	C	0.541943	0.00318908	0.0749431	0.96606	-0.372623	0.0436631	1.41306e-17	-0.00855846	0.201126	0.966058	0.208531	20	0.997301	1	Brain_Putamen_basal_ganglia
ENSG00000198496	17	NBR2	41277627	rs33946455	17	41321846	T	C	0.330022	-0.0178249	0.0802768	0.824276	-1.24968	0.0881854	1.38396e-45	0.0142636	0.0642458	0.824301	0.411713	20	0.989898	1	Brain_Putamen_basal_ganglia
ENSG00000267080	17	ASB16-AS1	42253341	rs7214540	17	42256604	G	A	0.307947	0.104153	0.0824981	0.206785	-0.47688	0.0803542	2.94335e-09	-0.218405	0.176867	0.216884	0.561678	15	0.926988	1	Brain_Putamen_basal_ganglia
ENSG00000013306	17	SLC25A39	42396993	rs10852960	17	42379953	G	A	0.397351	-0.0274966	0.083565	0.742125	-0.348282	0.0529766	4.88946e-11	0.0789492	0.240235	0.742433	0.241529	15	0.989898	1	Brain_Putamen_basal_ganglia
ENSG00000161692	17	DBF4B	42785976	rs16970944	17	42799765	T	C	0.162252	0.00191816	0.102182	0.985032	-0.90323	0.0869558	2.83452e-25	-0.00212367	0.11313	0.985023	0.776173	20	0.997301	1	Brain_Putamen_basal_ganglia
ENSG00000136448	17	NMT1	43128978	rs7214267	17	43157709	A	G	0.604857	-0.129211	0.0778577	0.0970005	-0.331349	0.0548336	1.51456e-09	0.389954	0.243672	0.109527	0.208228	20	0.915896	1	Brain_Putamen_basal_ganglia
ENSG00000233175	17	CTD-2020K17.3	43315395	rs1552457	17	43300669	G	T	0.717439	0.0136183	0.0839169	0.871082	-0.54146	0.0795618	1.00679e-11	-0.0251511	0.155027	0.871119	0.876534	19	0.989898	1	Brain_Putamen_basal_ganglia
ENSG00000225190	17	PLEKHM1	43513266	rs9899111	17	43564222	G	T	0.18543	0.118441	0.0979515	0.226584	0.414588	0.062994	4.6608e-11	0.285683	0.240217	0.234333	0.0258626	8	0.935112	1	Brain_Putamen_basal_ganglia
ENSG00000214425	17	LRRC37A4P	43578685	rs2957316	17	44331214	C	T	0.220751	-0.0325759	0.0981152	0.739879	-1.09749	0.0922904	1.3072e-32	0.0296822	0.0894345	0.739974	NA	NA	0.989898	1	Brain_Putamen_basal_ganglia
ENSG00000264070	17	DND1P1	43663237	rs55974014	17	43757450	A	C	0.211921	0.00138903	0.0971137	0.988594	1.17097	0.101295	6.57498e-31	0.00118623	0.0829345	0.988588	0.99829	3	0.997301	1	Brain_Putamen_basal_ganglia
ENSG00000263503	17	RP11-707O23.5	43678235	rs56082319	17	43844798	A	G	0.213024	-0.00727439	0.0941552	0.938418	1.13801	0.102001	6.62661e-29	-0.00639221	0.0827387	0.938419	0.918298	3	0.997301	1	Brain_Putamen_basal_ganglia
ENSG00000204650	17	CRHR1-IT1	43697694	rs62063281	17	44038785	G	A	0.213024	-0.000603182	0.0941329	0.994883	0.857494	0.0741774	6.56787e-31	-0.000703424	0.109777	0.994887	0.993775	3	0.998833	1	Brain_Putamen_basal_ganglia
ENSG00000264589	17	MAPT-AS1	43921017	rs76927677	17	43761985	T	A	0.213024	-0.00102653	0.0940998	0.991293	-0.666173	0.121678	4.37846e-08	0.00154093	0.141255	0.991296	0.992226	5	0.997615	1	Brain_Putamen_basal_ganglia
ENSG00000120071	17	KANSL1	44107282	rs11656151	17	44068492	G	A	0.225166	0.134994	0.0883085	0.126353	0.456652	0.0766902	2.60868e-09	0.295617	0.199653	0.1387	0.357274	20	0.915896	1	Brain_Putamen_basal_ganglia
ENSG00000214401	17	KANSL1-AS1	44270942	rs55974014	17	43757450	A	C	0.211921	0.00138903	0.0971137	0.988594	1.18628	0.0846118	1.17164e-44	0.00117092	0.0818641	0.988588	0.701085	4	0.997301	1	Brain_Putamen_basal_ganglia
ENSG00000262500	17	RP11-259G18.2	44320972	rs62061822	17	44186894	C	A	0.225166	0.0041912	0.0941256	0.964468	1.14454	0.108106	3.41603e-26	0.00366191	0.0822395	0.964484	0.998063	4	0.997301	1	Brain_Putamen_basal_ganglia
ENSG00000262539	17	RP11-259G18.3	44336917	rs62061822	17	44186894	C	A	0.225166	0.0041912	0.0941256	0.964468	1.2536	0.0985145	4.29343e-37	0.00334333	0.0750847	0.964484	0.643029	4	0.997301	1	Brain_Putamen_basal_ganglia
ENSG00000261575	17	RP11-259G18.1	44344403	rs757055	17	43946875	T	C	0.213024	0.0146423	0.0940884	0.87637	0.984488	0.117874	6.70757e-17	0.014873	0.0955875	0.876352	0.831254	3	0.989898	1	Brain_Putamen_basal_ganglia
ENSG00000228696	17	ARL17B	44352150	rs17698176	17	44819595	G	T	0.186534	-0.119208	0.101261	0.2391	1.03836	0.126179	1.88344e-16	-0.114804	0.0985129	0.243868	0.144999	15	0.936373	1	Brain_Putamen_basal_ganglia
ENSG00000176681	17	LRRC37A	44370099	rs7225002	17	44189067	G	A	0.391832	-0.0717882	0.0824916	0.384165	0.900466	0.0987318	7.49014e-20	-0.0797234	0.092026	0.386318	0.220127	18	0.958458	1	Brain_Putamen_basal_ganglia
ENSG00000260075	17	NSFP1	44450221	rs17698176	17	44819595	G	T	0.186534	-0.119208	0.101261	0.2391	1.27222	0.123447	6.63212e-25	-0.0937009	0.0801115	0.24215	0.107583	20	0.936373	1	Brain_Putamen_basal_ganglia
ENSG00000238083	17	LRRC37A2	44588877	rs9897399	17	43804317	G	A	0.786976	-0.00593237	0.0939023	0.949609	-1.19567	0.0942189	6.68921e-37	0.00496154	0.0785363	0.949627	0.974804	3	0.997301	1	Brain_Putamen_basal_ganglia
ENSG00000185829	17	ARL17A	44594068	rs757055	17	43946875	T	C	0.213024	0.0146423	0.0940884	0.87637	0.800474	0.109999	3.41111e-13	0.018292	0.117568	0.876359	0.504445	6	0.989898	1	Brain_Putamen_basal_ganglia
ENSG00000108379	17	WNT3	44839872	rs9904865	17	44908263	T	C	0.65894	0.0305149	0.083802	0.715761	-0.534909	0.0740556	5.08275e-13	-0.0570469	0.156865	0.716105	0.717901	12	0.988963	1	Brain_Putamen_basal_ganglia
ENSG00000262879	17	RP11-156P1.3	45061411	rs17616383	17	45073586	A	G	0.0993377	0.21399	0.1194	0.0731001	1.2322	0.146097	3.33633e-17	0.173665	0.0990634	0.0795905	0.251581	20	0.915896	1	Brain_Putamen_basal_ganglia
ENSG00000159111	17	MRPL10	45900638	rs77660208	17	45888254	A	C	0.0529801	0.284916	0.155754	0.0673625	-0.838078	0.132121	2.24977e-10	-0.339963	0.19342	0.0788085	0.139547	12	0.915896	1	Brain_Putamen_basal_ganglia
ENSG00000141295	17	SCRN2	45915058	rs59715174	17	45931413	G	A	0.172185	0.219168	0.101727	0.0312032	-0.525668	0.0743604	1.55842e-12	-0.416932	0.202307	0.0393143	0.375998	20	0.870514	1	Brain_Putamen_basal_ganglia
ENSG00000264920	17	RP11-6N17.4	45968621	rs11079803	17	46019901	A	G	0.470199	-0.0777021	0.0762992	0.308493	0.372989	0.0666485	2.18901e-08	-0.208323	0.207921	0.316376	0.690813	20	0.936373	1	Brain_Putamen_basal_ganglia
ENSG00000002919	17	SNX11	46180719	rs10775406	17	46197755	G	A	0.722958	0.196561	0.0898287	0.0286564	0.367009	0.0666458	3.653e-08	0.535576	0.263374	0.0419998	0.598417	16	0.870514	1	Brain_Putamen_basal_ganglia
ENSG00000248278	17	RP11-463M16.4	46952222	rs594398	17	46957696	C	G	0.529801	0.106673	0.0780028	0.17147	0.688388	0.106659	1.08868e-10	0.15496	0.115828	0.180947	0.104301	15	0.915896	1	Brain_Putamen_basal_ganglia
ENSG00000159210	17	SNF8	47006678	rs999475	17	46988044	A	G	0.322296	-0.228706	0.0872195	0.0087365	-0.434717	0.0693186	3.58066e-10	0.526104	0.217468	0.0155533	0.870135	20	0.755533	1	Brain_Putamen_basal_ganglia
ENSG00000005884	17	ITGA3	48133332	rs9893356	17	48136824	T	C	0.102649	0.108235	0.134379	0.420564	-0.547105	0.0981137	2.45782e-08	-0.197833	0.248167	0.425349	0.446873	14	0.959122	1	Brain_Putamen_basal_ganglia
ENSG00000108823	17	SGCA	48241575	rs2412299	17	48243736	A	G	0.649007	-0.0521939	0.0801608	0.51501	-0.866995	0.0891043	2.24341e-22	0.0602009	0.092665	0.515911	0.701973	20	0.96361	1	Brain_Putamen_basal_ganglia
ENSG00000136457	17	CHAD	48541857	rs2898945	17	48553916	G	C	0.587196	0.00283903	0.0818631	0.972331	0.465481	0.0646294	5.92013e-13	0.00609912	0.17587	0.972335	0.700537	20	0.997301	1	Brain_Putamen_basal_ganglia
ENSG00000136444	17	RSAD1	48556161	rs4794150	17	48549167	G	A	0.547461	0.0431507	0.0818737	0.598169	-0.333704	0.0504411	3.69746e-11	-0.129308	0.246126	0.599322	0.91068	16	0.987293	1	Brain_Putamen_basal_ganglia
ENSG00000250286	17	RP11-94C24.8	48614655	rs3785915	17	48613837	G	A	0.719647	-0.046855	0.0846832	0.580026	-0.679227	0.0912501	9.79961e-14	0.0689828	0.12502	0.581103	0.0642714	12	0.984599	1	Brain_Putamen_basal_ganglia
ENSG00000006282	17	SPATA20	48620419	rs9890200	17	48624523	C	A	0.370861	0.133481	0.0780557	0.0872573	-0.844887	0.0611707	2.15912e-43	-0.157987	0.0930914	0.0896739	0.310204	20	0.915896	1	Brain_Putamen_basal_ganglia
ENSG00000154945	17	ANKRD40	48770551	rs12452333	17	48824922	C	T	0.289183	-0.125054	0.0897101	0.163322	-0.221939	0.0308779	6.59283e-13	0.563462	0.411742	0.171161	0.277949	20	0.915896	1	Brain_Putamen_basal_ganglia
ENSG00000239672	17	NME1	49230897	rs7207370	17	49231180	G	A	0.421634	-0.00459253	0.0808358	0.954695	0.450283	0.044315	2.96158e-24	-0.0101992	0.179525	0.954695	0.703411	20	0.997301	1	Brain_Putamen_basal_ganglia
ENSG00000011260	17	UTP18	49337889	rs11867403	17	49375651	G	T	0.453642	-0.0222814	0.0763624	0.770447	0.446392	0.0597048	7.62435e-14	-0.0499144	0.171196	0.770621	0.362365	20	0.989898	1	Brain_Putamen_basal_ganglia
ENSG00000166260	17	COX11	53029263	rs67321648	17	53029876	C	T	0.259382	0.00477856	0.0881875	0.956764	-0.463623	0.0530614	2.38352e-18	-0.010307	0.190217	0.956788	0.0129669	20	0.997301	1	Brain_Putamen_basal_ganglia
ENSG00000166263	17	STXBP4	53046088	rs244294	17	53228543	G	A	0.31457	0.126941	0.0894187	0.155725	-0.341798	0.0584381	4.94871e-09	-0.371392	0.269208	0.167719	0.0436192	16	0.915896	1	Brain_Putamen_basal_ganglia
ENSG00000263004	17	RP11-166P13.3	55155659	rs12601109	17	55156055	A	G	0.378587	0.035676	0.0854822	0.676446	-0.447855	0.0792642	1.60304e-08	-0.0796597	0.19139	0.677252	0.281465	5	0.988127	1	Brain_Putamen_basal_ganglia
ENSG00000005379	17	BZRAP1	56378592	rs1859400	17	56421784	G	A	0.0993377	-0.110146	0.16634	0.507857	0.395032	0.0662084	2.42404e-09	-0.278829	0.423665	0.510451	0.540056	5	0.963476	1	Brain_Putamen_basal_ganglia
ENSG00000121101	17	TEX14	56634039	rs12938827	17	56919042	A	G	0.359823	-0.0846259	0.0807335	0.294541	0.646693	0.0936488	5.00222e-12	-0.130859	0.126271	0.300043	0.483489	20	0.936373	1	Brain_Putamen_basal_ganglia
ENSG00000068097	17	HEATR6	58120555	rs79483284	17	58175171	A	C	0.0364238	-0.0298347	0.193702	0.87759	0.972688	0.141317	5.86054e-12	-0.0306724	0.199191	0.877622	0.255763	20	0.989898	1	Brain_Putamen_basal_ganglia
ENSG00000008283	17	CYB561	61509665	rs4968646	17	61515321	C	T	0.495585	0.0985747	0.0771369	0.201276	-0.382508	0.0320023	6.29772e-33	-0.257706	0.20281	0.203844	0.108657	20	0.915896	1	Brain_Putamen_basal_ganglia
ENSG00000108592	17	FTSJ3	61896793	rs8079818	17	61824667	G	C	0.582781	-0.0417943	0.0764173	0.584429	0.639413	0.0571436	4.58559e-29	-0.0653636	0.119654	0.58488	0.276668	20	0.987293	1	Brain_Putamen_basal_ganglia
ENSG00000196704	17	AMZ2	66243715	rs2005775	17	66224017	G	A	0.309051	0.076044	0.0834267	0.362009	-0.370378	0.0633199	4.93596e-09	-0.205314	0.227966	0.367782	0.236544	19	0.950887	1	Brain_Putamen_basal_ganglia
ENSG00000141338	17	ABCA8	66863433	rs34931250	17	66879927	T	C	0.0496689	0.368815	0.28877	0.201536	1.14456	0.128552	5.41168e-19	0.322233	0.25488	0.20614	0.135245	4	0.915896	1	Brain_Putamen_basal_ganglia
ENSG00000125450	17	NUP85	73201754	rs1478785	17	73222865	A	G	0.789183	-0.0684247	0.0885722	0.439811	-0.762378	0.0757397	7.82734e-24	0.0897517	0.116521	0.441143	0.447789	20	0.959122	1	Brain_Putamen_basal_ganglia
ENSG00000141569	17	TRIM65	73876416	rs8081954	17	73884193	T	A	0.350993	0.0643541	0.0836024	0.441444	0.285521	0.0452598	2.81758e-10	0.225392	0.294978	0.44481	0.927367	20	0.959122	1	Brain_Putamen_basal_ganglia
ENSG00000188878	17	FBF1	73905655	rs1463486	17	73943942	A	G	0.228477	0.0337442	0.0955692	0.724017	0.517428	0.0714247	4.34408e-13	0.0652153	0.18492	0.724337	0.523322	20	0.989898	1	Brain_Putamen_basal_ganglia
ENSG00000257949	17	TEN1	73975301	rs1135531	17	74002056	G	T	0.735099	-0.0750425	0.087772	0.39258	0.623593	0.0740753	3.81754e-17	-0.120339	0.141476	0.394994	0.523435	15	0.958458	1	Brain_Putamen_basal_ganglia
ENSG00000250506	17	CDK3	73996987	rs1135531	17	74002056	G	T	0.735099	-0.0750425	0.087772	0.39258	0.548393	0.063851	8.80053e-18	-0.136841	0.160844	0.394899	0.595881	18	0.958458	1	Brain_Putamen_basal_ganglia
ENSG00000129646	17	QRICH2	74270130	rs11077811	17	74285242	A	G	0.261589	-0.0212451	0.0932704	0.819821	-0.297866	0.0507267	4.30641e-09	0.0713243	0.313364	0.819951	0.536972	16	0.989898	1	Brain_Putamen_basal_ganglia
ENSG00000161542	17	PRPSAP1	74305567	rs379503	17	74308358	C	A	0.336645	0.0819854	0.0814818	0.314342	-0.328401	0.0539471	1.14712e-09	-0.24965	0.251483	0.32085	0.724721	14	0.936754	1	Brain_Putamen_basal_ganglia
ENSG00000182534	17	MXRA7	74668633	rs11869629	17	74677156	T	C	0.817881	-0.0199987	0.098813	0.839637	-0.716423	0.0578146	2.89743e-35	0.0279146	0.137944	0.839634	0.479685	20	0.989898	1	Brain_Putamen_basal_ganglia
ENSG00000267065	17	CTD-2246P4.1	74795126	rs62086057	17	74819228	G	A	0.0651214	-0.0290036	0.154192	0.8508	1.65396	0.218727	3.97691e-14	-0.0175358	0.0932548	0.850844	0.411598	19	0.989898	1	Brain_Putamen_basal_ganglia
ENSG00000167900	17	TK1	76170160	rs144204502	17	76183233	T	C	0.0165563	0.23023	0.397722	0.562675	1.12991	0.17528	1.14595e-10	0.20376	0.353411	0.564242	0.837531	7	0.98233	1	Brain_Putamen_basal_ganglia
ENSG00000204278	17	TMEM235	76227391	rs75817541	17	76237386	T	C	0.0231788	0.107831	0.274236	0.69417	-0.953453	0.15813	1.64423e-09	-0.113096	0.288235	0.694782	0.524948	6	0.988127	1	Brain_Putamen_basal_ganglia
ENSG00000267432	17	RP11-559N14.5	76480964	rs894976	17	76485661	G	A	0.283664	-0.146229	0.0859068	0.0887214	0.654168	0.093558	2.70777e-12	-0.223534	0.135158	0.0981525	0.86075	9	0.915896	1	Brain_Putamen_basal_ganglia
ENSG00000055483	17	USP36	76783463	rs62075586	17	76787885	C	T	0.556291	-0.0981335	0.0752713	0.192341	0.399428	0.0533765	7.25253e-14	-0.245685	0.191286	0.199008	0.775963	10	0.915896	1	Brain_Putamen_basal_ganglia
ENSG00000167280	17	ENGASE	77071021	rs61756761	17	77079576	G	A	0.0540839	-0.224137	0.222256	0.313232	-0.644632	0.113835	1.48871e-08	0.347697	0.350204	0.320788	0.382993	4	0.936754	1	Brain_Putamen_basal_ganglia
ENSG00000141519	17	CCDC40	78010435	rs3764440	17	78011691	G	A	0.235099	0.19675	0.0999923	0.0491105	0.909605	0.0898107	4.14959e-24	0.216303	0.111985	0.0534163	0.372075	13	0.870514	1	Brain_Putamen_basal_ganglia
ENSG00000262580	17	RP11-334C17.5	78174472	rs71368061	17	78194574	A	C	0.345475	0.0408732	0.0850382	0.630776	0.441111	0.0699205	2.81292e-10	0.0926597	0.193341	0.631756	0.124646	20	0.988127	1	Brain_Putamen_basal_ganglia
ENSG00000261924	17	CTD-2561B21.5	78940039	rs4969325	17	78962932	G	A	0.742826	0.00232871	0.0918345	0.979772	-0.647178	0.109487	3.40066e-09	-0.00359825	0.141901	0.97977	0.253897	17	0.997301	1	Brain_Putamen_basal_ganglia
ENSG00000262873	17	CTD-2561B21.11	78991769	rs56350536	17	79000337	G	C	0.219647	0.00243703	0.100969	0.980772	0.47813	0.063093	3.50435e-14	0.005097	0.211176	0.980744	0.750275	13	0.997301	1	Brain_Putamen_basal_ganglia
ENSG00000263154	17	RP11-1055B8.2	79336072	rs11654684	17	79353391	A	G	0.374172	-0.140444	0.0864514	0.10426	0.614534	0.112497	4.69052e-08	-0.228538	0.146767	0.119435	0.581905	6	0.915896	1	Brain_Putamen_basal_ganglia
ENSG00000262223	17	RP11-1055B8.3	79349801	rs67596972	17	79357486	G	A	0.373068	-0.135129	0.0856188	0.114504	0.477919	0.0643011	1.06555e-13	-0.282745	0.183144	0.122626	0.409317	5	0.915896	1	Brain_Putamen_basal_ganglia
ENSG00000262877	17	RP11-1055B8.4	79361930	rs62072954	17	79369165	T	C	0.108168	-0.128236	0.178254	0.471897	0.988546	0.107931	5.23537e-20	-0.129722	0.180875	0.473257	0.0420806	5	0.959122	1	Brain_Putamen_basal_ganglia
ENSG00000214087	17	ARL16	79648204	rs7503637	17	79649515	A	G	0.177704	-0.0191787	0.11132	0.863212	-1.0583	0.0889932	1.30382e-32	0.0181222	0.105199	0.863228	0.438233	20	0.989898	1	Brain_Putamen_basal_ganglia
ENSG00000169689	17	STRA13	79976578	rs13087	17	79974731	C	T	0.61479	0.0452579	0.0822586	0.58219	0.50767	0.0638374	1.82713e-15	0.0891482	0.162419	0.583089	0.466844	10	0.985866	1	Brain_Putamen_basal_ganglia
ENSG00000176155	17	CCDC57	80059336	rs9916649	17	80075739	A	G	0.495585	0.0542408	0.0797003	0.496154	0.29858	0.0468015	1.77426e-10	0.181663	0.268446	0.498584	0.343218	9	0.960595	1	Brain_Putamen_basal_ganglia
ENSG00000181396	17	OGFOD3	80347099	rs4789769	17	80373452	T	C	0.232892	-0.0255743	0.102491	0.802955	-0.395777	0.0685519	7.76919e-09	0.0646178	0.259203	0.803133	0.11339	8	0.989898	1	Brain_Putamen_basal_ganglia
ENSG00000178927	17	C17orf62	80400465	rs9303029	17	80408815	T	C	0.128035	0.011118	0.12752	0.930542	-0.524249	0.0648341	6.16498e-16	-0.0212074	0.243257	0.930528	0.747733	20	0.997301	1	Brain_Putamen_basal_ganglia
ENSG00000141562	17	NARF	80416056	rs12051807	17	80417422	A	C	0.345475	0.00185827	0.0796589	0.981354	-0.328029	0.0513382	1.66359e-10	-0.00566496	0.242843	0.981389	0.641335	20	0.997301	1	Brain_Putamen_basal_ganglia
ENSG00000141560	17	FN3KRP	80674559	rs58867683	17	80679455	A	T	0.423841	0.0601068	0.0820187	0.463668	-0.797659	0.0680326	9.5282e-32	-0.0753541	0.103025	0.464525	0.207564	20	0.959122	1	Brain_Putamen_basal_ganglia
ENSG00000141556	17	TBCD	80709940	rs11550062	17	80710097	T	G	0.145695	0.0438925	0.119717	0.713911	-0.302662	0.047211	1.44718e-10	-0.145021	0.396193	0.714337	0.169762	20	0.988918	1	Brain_Putamen_basal_ganglia
ENSG00000262663	17	RP11-497H17.1	80876158	rs116863991	17	80667292	T	C	0.0110375	-0.0691143	0.327063	0.832638	1.74368	0.317677	4.04569e-08	-0.039637	0.187709	0.832761	NA	NA	0.989898	1	Brain_Putamen_basal_ganglia
ENSG00000175711	17	B3GNTL1	80900031	rs57923322	17	81009636	G	T	0.225166	0.110879	0.0910431	0.223269	-0.40751	0.0645925	2.80958e-10	-0.27209	0.227538	0.231775	0.28185	9	0.935112	1	Brain_Putamen_basal_ganglia
ENSG00000263006	18	ROCK1P1	109065	rs4530213	18	115408	T	G	0.273731	-0.124723	0.0876448	0.154719	0.918391	0.0967632	2.28578e-21	-0.135806	0.0964997	0.159331	0.576149	16	0.915896	1	Brain_Putamen_basal_ganglia
ENSG00000101557	18	USP14	158383	rs7244818	18	261903	G	T	0.261589	-0.106511	0.0939704	0.257025	-0.30785	0.0464993	3.57904e-11	0.345984	0.309689	0.263909	0.205866	16	0.936373	1	Brain_Putamen_basal_ganglia
ENSG00000132199	18	ENOSF1	670324	rs76383675	18	698311	T	C	0.0883002	0.178573	0.143671	0.213891	0.409272	0.0745637	4.04472e-08	0.436318	0.359928	0.225421	0.591879	20	0.935112	1	Brain_Putamen_basal_ganglia
ENSG00000266513	18	RP11-874J12.3	3770017	rs3844078	18	3774136	A	G	0.494481	-0.061283	0.0822678	0.456323	0.449199	0.0764598	4.22916e-09	-0.136427	0.18461	0.459904	0.496435	14	0.959122	1	Brain_Putamen_basal_ganglia
ENSG00000263753	18	LINC00667	5232875	rs9948693	18	5247432	T	C	0.42936	0.0123237	0.0779078	0.874273	0.623398	0.0718764	4.20153e-18	0.0197687	0.124994	0.874333	0.293598	20	0.989898	1	Brain_Putamen_basal_ganglia
ENSG00000266441	18	RP11-91I8.3	6728820	rs7237204	18	6730719	C	A	0.537528	0.121759	0.0803235	0.129555	0.654143	0.0956207	7.86335e-12	0.186135	0.12577	0.138885	0.304914	15	0.915896	1	Brain_Putamen_basal_ganglia
ENSG00000101680	18	LAMA1	6941743	rs2045781	18	7094612	T	C	0.924945	-0.108872	0.116927	0.351796	0.507687	0.0828724	9.00436e-10	-0.214448	0.232958	0.35729	0.209435	5	0.947024	1	Brain_Putamen_basal_ganglia
ENSG00000128791	18	TWSG1	9334765	rs7243117	18	9381229	T	C	0.133554	-0.0308779	0.125769	0.806059	-0.556257	0.068535	4.80222e-16	0.05551	0.226202	0.806147	0.379784	20	0.989898	1	Brain_Putamen_basal_ganglia
ENSG00000154845	18	PPP4R1	9546789	rs627112	18	9609297	T	C	0.286976	-0.155849	0.0871382	0.0736901	0.268053	0.0488181	4.00006e-08	-0.581413	0.341889	0.0890201	0.0495906	15	0.915896	1	Brain_Putamen_basal_ganglia
ENSG00000263627	18	RP11-692N5.1	9615262	rs680478	18	9609957	T	C	0.736203	0.0254327	0.0897924	0.776994	-1.06466	0.116454	6.11175e-20	-0.0238881	0.0843795	0.777098	0.461464	20	0.989898	1	Brain_Putamen_basal_ganglia
ENSG00000134265	18	NAPG	10525902	rs641723	18	10532939	G	A	0.350993	-0.126912	0.0831647	0.127003	-0.36286	0.0429222	2.81726e-17	0.349755	0.232896	0.133158	0.401027	19	0.915896	1	Brain_Putamen_basal_ganglia
ENSG00000264714	18	RP11-21G15.1	10724617	rs482103	18	10727926	A	G	0.270419	0.0694141	0.0827421	0.401526	-0.421676	0.0728815	7.21769e-09	-0.164615	0.198274	0.406403	0.562921	15	0.959122	1	Brain_Putamen_basal_ganglia
ENSG00000154889	18	MPPE1	11882621	rs8097892	18	11905953	T	C	0.481236	-0.115711	0.078517	0.140563	-0.682185	0.0871894	5.11e-15	0.169618	0.11712	0.147551	0.606044	8	0.915896	1	Brain_Putamen_basal_ganglia
ENSG00000267079	18	RP11-820I16.1	11910633	rs4239303	18	11938804	C	A	0.331126	-0.0757618	0.0856588	0.376451	0.79247	0.0997696	1.9735e-15	-0.0956021	0.108759	0.379386	0.270493	20	0.957098	1	Brain_Putamen_basal_ganglia
ENSG00000176194	18	CIDEA	12254318	rs7505615	18	12254816	G	A	0.1766	-0.0304211	0.108164	0.778518	0.35416	0.0611831	7.10055e-09	-0.0858964	0.30577	0.778773	0.549209	16	0.989898	1	Brain_Putamen_basal_ganglia
ENSG00000267108	18	RP11-861E21.1	12432896	rs34448712	18	12439062	C	A	0.163355	0.00161869	0.120558	0.98932	0.765212	0.137879	2.85865e-08	0.00211535	0.157549	0.989287	0.824367	20	0.997301	1	Brain_Putamen_basal_ganglia
ENSG00000267199	18	RP11-861E21.2	12438889	rs59992891	18	12440858	C	G	0.418322	-0.0497356	0.0828068	0.54809	-0.821836	0.0801075	1.07629e-24	0.0605176	0.100931	0.548776	0.572966	20	0.977267	1	Brain_Putamen_basal_ganglia
ENSG00000267336	18	RP11-773H22.2	12912843	rs8090365	18	12910932	A	G	0.716336	-0.0927341	0.0813592	0.254374	-0.824264	0.110162	7.30547e-14	0.112505	0.099844	0.259822	0.0410641	18	0.936373	1	Brain_Putamen_basal_ganglia
ENSG00000101639	18	CEP192	12991361	rs1786984	18	13154354	G	A	0.616998	-0.0985504	0.0814272	0.226148	-0.971411	0.068536	1.3321e-45	0.101451	0.0841287	0.227856	0.166829	20	0.935112	1	Brain_Putamen_basal_ganglia
ENSG00000175322	18	ZNF519	14057456	rs139748066	18	14041591	G	A	0.235099	0.097671	0.0954883	0.306395	0.263654	0.0394575	2.35743e-11	0.370452	0.366392	0.311978	0.251465	16	0.936373	1	Brain_Putamen_basal_ganglia
ENSG00000265015	18	RP11-454P7.3	15196998	rs3878725	18	15071413	C	T	0.923841	0.066532	0.181648	0.714167	-1.03246	0.162109	1.90351e-10	-0.0644402	0.176228	0.714615	0.49421	6	0.988918	1	Brain_Putamen_basal_ganglia
ENSG00000141458	18	NPC1	21086148	rs1788760	18	21137442	G	A	0.622517	0.0347985	0.084217	0.679463	0.19496	0.0331732	4.17664e-09	0.17849	0.433037	0.680205	0.160549	13	0.988127	1	Brain_Putamen_basal_ganglia
ENSG00000260372	18	AQP4-AS1	24235706	rs232319	18	24500151	C	T	0.522075	-0.0689662	0.0786279	0.38039	-0.876029	0.0726833	1.87715e-33	0.0787259	0.0899923	0.381678	0.633006	20	0.957098	1	Brain_Putamen_basal_ganglia
ENSG00000134775	18	FHOD3	33877677	rs62086184	18	34041612	G	T	0.149007	0.0135971	0.104653	0.896605	-0.561914	0.0849448	3.71431e-11	-0.0241979	0.18628	0.896645	0.890028	11	0.993388	1	Brain_Putamen_basal_ganglia
ENSG00000134779	18	TPGS2	34359987	rs322655	18	34620011	T	C	0.647903	0.01893	0.0858918	0.825568	-0.403723	0.0673812	2.07754e-09	-0.0468887	0.212893	0.82568	0.57612	20	0.989898	1	Brain_Putamen_basal_ganglia
ENSG00000152214	18	RIT2	40323192	rs8096982	18	40612642	C	T	0.161148	-0.171379	0.122077	0.160361	0.326789	0.0518067	2.8294e-10	-0.524434	0.382705	0.170583	0.600469	15	0.915896	1	Brain_Putamen_basal_ganglia
ENSG00000101751	18	POLI	51795774	rs3730783	18	51815283	G	A	0.422737	-0.060025	0.0802756	0.454621	-0.506412	0.0664832	2.59354e-14	0.11853	0.15928	0.45678	0.763548	18	0.959122	1	Brain_Putamen_basal_ganglia
ENSG00000183287	18	CCBE1	57098172	rs1971616	18	57496309	T	G	0.401766	0.0335895	0.0824573	0.683772	0.754379	0.102145	1.52015e-13	0.044526	0.109471	0.6842	0.880455	13	0.988127	1	Brain_Putamen_basal_ganglia
ENSG00000197563	18	PIGN	59710800	rs9953509	18	59831462	C	T	0.634658	-0.0199987	0.0829486	0.809435	-0.445443	0.0708823	3.29417e-10	0.0448962	0.186353	0.809617	0.677136	20	0.989898	1	Brain_Putamen_basal_ganglia
ENSG00000267390	18	RP11-635N19.1	61034561	rs61734938	18	61034790	G	T	0.130243	0.140405	0.134866	0.297838	0.623771	0.0920483	1.23067e-11	0.225091	0.218747	0.30348	0.00217098	5	0.936373	1	Brain_Putamen_basal_ganglia
ENSG00000263958	18	RP11-676J15.1	70535623	rs56112370	18	70592743	C	T	0.119205	-0.161623	0.124422	0.193946	0.645651	0.0905725	1.01427e-12	-0.250325	0.195881	0.201269	0.468262	11	0.915896	1	Brain_Putamen_basal_ganglia
ENSG00000166347	18	CYB5A	71920530	rs74810966	18	71951844	T	C	0.145695	-0.234997	0.132988	0.0772195	0.486386	0.0794354	9.18076e-10	-0.48315	0.284579	0.0895511	0.204077	12	0.915896	1	Brain_Putamen_basal_ganglia
ENSG00000133313	18	CNDP2	72163051	rs7241558	18	72169267	T	A	0.222958	-0.032611	0.0900761	0.717321	0.407265	0.0548288	1.10298e-13	-0.0800732	0.221436	0.717644	0.136747	20	0.988963	1	Brain_Putamen_basal_ganglia
ENSG00000264247	18	LINC00909	72259010	rs28534519	18	72256641	T	G	0.121413	0.10924	0.130883	0.403911	0.697877	0.0889732	4.37556e-15	0.156532	0.188603	0.406565	0.720865	4	0.959122	1	Brain_Putamen_basal_ganglia
ENSG00000122490	18	PQLC1	77662420	rs72972292	18	77807211	T	C	0.475717	0.103801	0.0759337	0.171616	0.24648	0.0425415	6.87832e-09	0.421135	0.316531	0.183364	0.948575	20	0.915896	1	Brain_Putamen_basal_ganglia
ENSG00000267127	18	RP11-795F19.5	77794346	rs72976317	18	77848209	T	C	0.853201	-0.159948	0.11634	0.169183	-0.873111	0.14409	1.36573e-09	0.183193	0.136634	0.18	0.400524	20	0.915896	1	Brain_Putamen_basal_ganglia
ENSG00000261126	18	RBFADN	77806900	rs7228169	18	77825898	G	A	0.825607	0.128793	0.107711	0.231803	-0.884073	0.0948772	1.18469e-20	-0.145681	0.122834	0.235622	0.867522	20	0.936373	1	Brain_Putamen_basal_ganglia
ENSG00000099866	19	MADCAM1	489176	rs7249212	19	491433	T	A	0.0110375	-0.0814975	0.405415	0.84068	-1.03628	0.17601	3.91814e-09	0.0786443	0.391449	0.840773	0.552903	11	0.989898	1	Brain_Putamen_basal_ganglia
ENSG00000266933	19	AC005775.2	490046	rs758503	19	495722	T	G	0.310155	0.00855332	0.0842966	0.91919	-0.704002	0.105469	2.47265e-11	-0.0121496	0.119753	0.919189	0.072716	3	0.99673	1	Brain_Putamen_basal_ganglia
ENSG00000267751	19	AC009005.2	567212	rs28915400	19	572004	T	G	0.116998	0.205639	0.125779	0.102064	-0.850192	0.140605	1.47853e-09	-0.241874	0.153254	0.114508	0.82375	6	0.915896	1	Brain_Putamen_basal_ganglia
ENSG00000267666	19	AC004156.3	663482	rs7255896	19	663956	C	A	0.186534	0.0214679	0.0958956	0.822838	-0.665714	0.105561	2.85566e-10	-0.0322479	0.14414	0.82297	0.465345	7	0.989898	1	Brain_Putamen_basal_ganglia
ENSG00000197766	19	CFD	859453	rs62132322	19	887226	T	G	0.216336	0.0926977	0.0935315	0.321644	-0.538428	0.0862661	4.3346e-10	-0.172164	0.175889	0.327668	0.53381	13	0.942699	1	Brain_Putamen_basal_ganglia
ENSG00000065268	19	WDR18	983174	rs2240149	19	990819	A	G	0.568433	0.0246842	0.0773636	0.749677	-0.682816	0.0750813	9.51448e-20	-0.0361505	0.113371	0.749825	0.800427	20	0.989898	1	Brain_Putamen_basal_ganglia
ENSG00000182087	19	TMEM259	1009647	rs2240160	19	1011215	A	G	0.201987	0.00822607	0.100839	0.934984	0.32945	0.05213	2.61946e-10	0.0249691	0.306108	0.934989	0.508733	20	0.997301	1	Brain_Putamen_basal_ganglia
ENSG00000207357	19	RNU6-2	1021521	rs117481827	19	1021627	C	T	0.139073	-0.00401907	0.122929	0.973917	0.915891	0.139501	5.1872e-11	-0.00438815	0.13422	0.973919	0.276652	17	0.997301	1	Brain_Putamen_basal_ganglia
ENSG00000064687	19	ABCA7	1040102	rs1057914	19	1038995	C	A	0.913907	-0.204988	0.109344	0.0608311	-0.550544	0.0813974	1.3455e-11	0.372337	0.206099	0.0708258	0.699674	12	0.903565	1	Brain_Putamen_basal_ganglia
ENSG00000180448	19	HMHA1	1065922	rs2079158	19	1085067	T	A	0.890728	-0.00427087	0.142804	0.976123	-0.481431	0.0865591	2.6689e-08	0.00887119	0.296628	0.976141	NA	NA	0.997301	1	Brain_Putamen_basal_ganglia
ENSG00000099817	19	POLR2E	1086594	rs6843	19	1088285	C	T	0.789183	0.00887527	0.0903791	0.921776	-0.392421	0.0537632	2.89792e-13	-0.0226167	0.230332	0.92178	0.486248	11	0.996754	1	Brain_Putamen_basal_ganglia
ENSG00000167468	19	GPX4	1103936	rs8103169	19	1103414	G	A	0.405077	-0.0104363	0.07835	0.894033	0.211714	0.0365006	6.62038e-09	-0.0492942	0.370172	0.894062	0.722195	9	0.992843	1	Brain_Putamen_basal_ganglia
ENSG00000115266	19	APC2	1446300	rs3894776	19	1457370	T	C	0.560706	0.0971333	0.0762652	0.202794	0.460386	0.0716938	1.34885e-10	0.210982	0.168882	0.211559	NA	NA	0.921478	1	Brain_Putamen_basal_ganglia
ENSG00000115255	19	REEP6	1491165	rs78735375	19	1497547	A	C	0.0441501	0.150857	0.206498	0.465043	-0.727187	0.126908	1.00422e-08	-0.207452	0.286267	0.468647	0.602321	9	0.959122	1	Brain_Putamen_basal_ganglia
ENSG00000104899	19	AMH	2249308	rs4807216	19	2248683	T	C	0.85872	0.152071	0.118147	0.198048	1.12784	0.111064	3.15303e-24	0.134834	0.105593	0.20163	0.943403	20	0.915896	1	Brain_Putamen_basal_ganglia
ENSG00000125912	19	NCLN	3185561	rs518669	19	3189652	T	C	0.399558	0.0222897	0.0785236	0.77649	-0.324871	0.0436558	9.94373e-14	-0.068611	0.241883	0.776676	0.0226058	20	0.989898	1	Brain_Putamen_basal_ganglia
ENSG00000129932	19	DOHH	3490819	rs10126	19	3491368	G	A	0.306843	0.0490473	0.0861426	0.56911	-0.318922	0.0558867	1.15267e-08	-0.153791	0.271447	0.571013	0.704574	11	0.984438	1	Brain_Putamen_basal_ganglia
ENSG00000077463	19	SIRT6	4174106	rs350850	19	4170694	T	C	0.842163	0.141448	0.119403	0.236165	-0.557629	0.0872194	1.6223e-10	-0.25366	0.217771	0.244098	0.894219	5	0.936373	1	Brain_Putamen_basal_ganglia
ENSG00000167670	19	CHAF1A	4402659	rs11669260	19	4460272	G	A	0.197572	-0.1066	0.110008	0.332536	-0.65353	0.0847481	1.24403e-14	0.163114	0.169653	0.336321	0.275969	7	0.94571	1	Brain_Putamen_basal_ganglia
ENSG00000267769	19	CTB-50L17.9	4454011	rs143390041	19	4459748	T	G	0.171082	-0.0348948	0.121693	0.77431	-0.785079	0.116542	1.62301e-11	0.0444475	0.155148	0.774507	0.391086	6	0.989898	1	Brain_Putamen_basal_ganglia
ENSG00000196365	19	LONP1	5691845	rs3892355	19	5696962	A	G	0.310155	-0.100502	0.0811905	0.215771	-0.5521	0.0674019	2.58703e-16	0.182036	0.148727	0.220967	0.271427	20	0.927269	1	Brain_Putamen_basal_ganglia
ENSG00000141994	19	DUS3L	5784843	rs2446206	19	5777415	C	T	0.187638	-0.0171431	0.100999	0.86522	-0.469341	0.0657637	9.55445e-13	0.0365259	0.215254	0.865256	0.53297	20	0.989898	1	Brain_Putamen_basal_ganglia
ENSG00000181240	19	SLC25A41	6426048	rs349090	19	6436857	C	T	0.537528	0.0722105	0.079214	0.361982	-0.775507	0.0639666	7.91757e-34	-0.093114	0.102433	0.363339	0.617868	8	0.949287	1	Brain_Putamen_basal_ganglia
ENSG00000125734	19	GPR108	6729925	rs340135	19	6737239	C	T	0.270419	-0.0861779	0.0880175	0.327532	-0.572444	0.0567904	6.77706e-24	0.150544	0.154481	0.329802	0.670355	12	0.94571	1	Brain_Putamen_basal_ganglia
ENSG00000268758	19	EMR4P	6952511	rs7252712	19	7003499	T	G	0.559603	-0.0483234	0.0803593	0.547638	-0.672115	0.0864236	7.4275e-15	0.0718975	0.119919	0.548805	0.856134	14	0.977267	1	Brain_Putamen_basal_ganglia
ENSG00000268297	19	CLEC4GP1	7852435	rs36056976	19	7853716	G	C	0.219647	0.241871	0.0929896	0.00929484	0.929047	0.0911594	2.16487e-24	0.260343	0.1033	0.0117265	0.398785	20	0.741677	1	Brain_Putamen_basal_ganglia
ENSG00000269139	19	CTD-3193O13.8	7990886	rs34588550	19	8013796	G	A	0.236203	0.0412763	0.100799	0.682172	0.736512	0.0915957	8.91824e-16	0.0560429	0.137037	0.682568	0.344973	9	0.988127	1	Brain_Putamen_basal_ganglia
ENSG00000104980	19	TIMM44	7991603	rs34425383	19	7992959	C	T	0.0529801	-0.0709537	0.176164	0.687115	0.852122	0.139966	1.14279e-09	-0.0832671	0.207188	0.687763	0.00472106	4	0.988127	1	Brain_Putamen_basal_ganglia
ENSG00000233927	19	RPS28	8386042	rs710949	19	8399628	G	A	0.60596	0.044875	0.0770802	0.560445	-0.37169	0.0431521	7.08694e-18	-0.120732	0.207851	0.561335	0.513469	4	0.980589	1	Brain_Putamen_basal_ganglia
ENSG00000099785	19	2024-03-02	8478154	rs17160520	19	8548589	A	G	0.261589	0.00975229	0.0890163	0.912754	0.698319	0.065372	1.2326e-26	0.0139654	0.127479	0.912766	0.551036	20	0.994307	1	Brain_Putamen_basal_ganglia
ENSG00000130803	19	ZNF317	9251056	rs57338458	19	9311347	A	G	0.0772627	0.207737	0.160129	0.194525	-0.720076	0.119575	1.723e-09	-0.288494	0.22748	0.20472	0.368964	15	0.915896	1	Brain_Putamen_basal_ganglia
ENSG00000188000	19	OR7D2	9296279	rs73494602	19	9264401	A	G	0.0562914	-0.164013	0.21143	0.437906	1.48565	0.187775	2.53596e-15	-0.110398	0.142997	0.440097	0.0095815	13	0.959122	1	Brain_Putamen_basal_ganglia
ENSG00000188321	19	ZNF559	9434448	rs28384491	19	9434872	T	C	0.0794702	-0.0281104	0.137367	0.837857	-1.5144	0.139843	2.50032e-27	0.0185621	0.0907234	0.837884	0.0906042	5	0.989898	1	Brain_Putamen_basal_ganglia
ENSG00000174652	19	ZNF266	9523272	rs8108483	19	9545030	T	C	0.587196	-0.113695	0.0764771	0.137106	0.926856	0.0634206	2.27263e-48	-0.122667	0.0829382	0.139136	0.884394	18	0.915896	1	Brain_Putamen_basal_ganglia
ENSG00000105088	19	OLFM2	9964394	rs2287808	19	10097593	T	C	0.220751	0.236573	0.105413	0.0248153	0.289916	0.0480166	1.56207e-09	0.816005	0.387903	0.0354107	0.165349	7	0.870514	1	Brain_Putamen_basal_ganglia
ENSG00000080573	19	COL5A3	10070237	rs8100973	19	10097981	G	C	0.356512	0.0919682	0.0814678	0.258967	-0.264409	0.0446654	3.22392e-09	-0.347826	0.313665	0.26747	0.0554681	8	0.936373	1	Brain_Putamen_basal_ganglia
ENSG00000129347	19	KRI1	10663761	rs10404446	19	10669732	G	A	0.273731	0.0106926	0.0873391	0.902571	0.5025	0.0579657	4.36231e-18	0.0212789	0.173826	0.902571	0.663174	20	0.994284	1	Brain_Putamen_basal_ganglia
ENSG00000267174	19	CTC-510F12.4	11411453	rs322158	19	11413454	G	A	0.317881	0.0494947	0.083181	0.551844	-0.671085	0.094209	1.05323e-12	-0.0737532	0.124382	0.553209	0.713268	9	0.977267	1	Brain_Putamen_basal_ganglia
ENSG00000180855	19	ZNF443	12540521	rs4804680	19	12531157	A	C	0.256071	0.118574	0.0851792	0.163911	0.481897	0.0722035	2.48671e-11	0.246056	0.180562	0.172969	0.85789	17	0.915896	1	Brain_Putamen_basal_ganglia
ENSG00000269560	19	CTD-2192J16.21	12640582	rs2861413	19	12643077	T	C	0.65894	0.152957	0.0854247	0.0733679	-0.626471	0.097193	1.15113e-10	-0.244156	0.141522	0.0844889	NA	NA	0.915896	1	Brain_Putamen_basal_ganglia
ENSG00000213290	19	PGK1P2	12670385	rs10412588	19	12661922	G	A	0.653422	-0.103558	0.0819745	0.206484	-0.679113	0.0986799	5.90273e-12	0.15249	0.122725	0.21404	0.196677	16	0.922278	1	Brain_Putamen_basal_ganglia
ENSG00000105607	19	GCDH	13001840	rs2965216	19	13071082	A	G	0.441501	0.0919865	0.075685	0.224197	-0.434376	0.0415996	1.59704e-25	-0.211767	0.175415	0.227341	0.247641	20	0.935112	1	Brain_Putamen_basal_ganglia
ENSG00000037757	19	MRI1	13875346	rs6511887	19	13869251	A	G	0.458057	-0.036664	0.0925391	0.691954	-0.752312	0.0811331	1.81722e-20	0.0487351	0.123119	0.692224	NA	NA	0.988127	1	Brain_Putamen_basal_ganglia
ENSG00000104979	19	C19orf53	13884982	rs112896874	19	13895085	C	G	0.240618	-0.0232686	0.0997602	0.815567	-0.302831	0.0526094	8.60201e-09	0.076837	0.329696	0.815719	0.407037	4	0.989898	1	Brain_Putamen_basal_ganglia
ENSG00000141854	19	hsa-mir-1199	14183348	rs7258963	19	14185226	C	T	0.353201	0.0646635	0.0784663	0.409861	0.555397	0.0649637	1.23795e-17	0.116428	0.141935	0.41205	0.283747	17	0.959122	1	Brain_Putamen_basal_ganglia
ENSG00000267723	19	CTD-2189E23.1	14365001	rs609626	19	14378816	G	C	0.415011	0.135562	0.0798919	0.0897279	-0.59154	0.10669	2.94849e-08	-0.229168	0.141241	0.104689	0.517193	8	0.915896	1	Brain_Putamen_basal_ganglia
ENSG00000123146	19	CD97	14491313	rs62122578	19	14493302	A	G	0.260486	0.119595	0.0897297	0.182572	0.426801	0.0772256	3.26353e-08	0.280212	0.216265	0.195083	NA	NA	0.915896	1	Brain_Putamen_basal_ganglia
ENSG00000160961	19	ZNF333	14800613	rs4808319	19	14817062	A	G	0.523179	-0.144135	0.0775986	0.0632486	0.345664	0.0602955	9.87672e-09	-0.41698	0.235981	0.0772266	0.703857	7	0.915896	1	Brain_Putamen_basal_ganglia
ENSG00000188269	19	OR7A5	14903302	rs66824756	19	14947193	C	T	0.388521	-0.00139197	0.0830308	0.986628	0.522611	0.0822855	2.13649e-10	-0.00266349	0.158877	0.986625	0.988303	8	0.997301	1	Brain_Putamen_basal_ganglia
ENSG00000105143	19	SLC1A6	15060846	rs62113320	19	15091008	C	T	0.288079	-0.0076522	0.0884336	0.931041	0.275618	0.0376847	2.59713e-13	-0.0277638	0.320878	0.931049	0.742175	17	0.997301	1	Brain_Putamen_basal_ganglia
ENSG00000186529	19	CYP4F3	15751707	rs1290627	19	15758397	C	A	0.581678	-0.0415353	0.0792818	0.600326	-0.707544	0.0864405	2.71556e-16	0.0587035	0.112281	0.601096	0.145066	20	0.987293	1	Brain_Putamen_basal_ganglia
ENSG00000267594	19	CYP4F24P	15871051	rs56180406	19	15890800	G	A	0.57064	0.00051013	0.0754491	0.994608	-1.06951	0.0775331	2.76064e-43	-0.000476976	0.0705455	0.994605	0.46209	20	0.998833	1	Brain_Putamen_basal_ganglia
ENSG00000214046	19	SMIM7	16741562	rs3848651	19	16797380	T	A	0.0960265	0.0534555	0.163204	0.74325	-0.467172	0.0838268	2.50303e-08	-0.114424	0.349947	0.743688	0.418109	11	0.989898	1	Brain_Putamen_basal_ganglia
ENSG00000188039	19	NWD1	16830787	rs12983375	19	16831060	T	C	0.389625	0.0206846	0.0853824	0.808547	-0.401421	0.0552585	3.74637e-13	-0.0515284	0.212819	0.808684	NA	NA	0.989898	1	Brain_Putamen_basal_ganglia
ENSG00000130312	19	MRPL34	17403418	rs7253389	19	17415781	T	G	0.413907	0.0370356	0.074779	0.620368	0.377792	0.0434762	3.63646e-18	0.0980318	0.198258	0.620977	0.575285	20	0.988127	1	Brain_Putamen_basal_ganglia
ENSG00000171773	19	NXNL1	17566234	rs2162778	19	17569602	T	G	0.709713	0.0207529	0.0876891	0.812919	-0.402491	0.0720011	2.26979e-08	-0.051561	0.218061	0.813082	0.824608	7	0.989898	1	Brain_Putamen_basal_ganglia
ENSG00000130518	19	KIAA1683	18367908	rs11086103	19	18402117	A	G	0.536424	0.0457188	0.077883	0.557156	-0.558293	0.0738382	3.99892e-14	-0.0818903	0.139922	0.558374	0.323581	20	0.977267	1	Brain_Putamen_basal_ganglia
ENSG00000130517	19	PGPEP1	18451397	rs67348050	19	18458003	T	C	0.262693	-0.000395078	0.0861794	0.996341	-0.403443	0.0505163	1.38952e-15	0.000979266	0.21361	0.996342	0.89689	11	0.998833	1	Brain_Putamen_basal_ganglia
ENSG00000223802	19	CERS1	18979361	rs4808165	19	18995201	T	C	0.883002	-0.0707194	0.103769	0.495544	0.361051	0.0657852	4.05751e-08	-0.195871	0.289615	0.498841	0.491422	7	0.960595	1	Brain_Putamen_basal_ganglia
ENSG00000269019	19	AC005932.1	19051131	rs1122821	19	19050957	G	A	0.419426	-0.0566095	0.0768255	0.461209	-0.596267	0.0920681	9.39577e-11	0.0949399	0.129675	0.464086	NA	NA	0.959122	1	Brain_Putamen_basal_ganglia
ENSG00000160161	19	CILP2	19649057	rs34067609	19	19653524	A	G	0.00441501	0.113748	0.11028	0.302332	0.635753	0.0925745	6.53476e-12	0.178919	0.175409	0.307724	NA	NA	0.936373	1	Brain_Putamen_basal_ganglia
ENSG00000181896	19	ZNF101	19779605	rs56129543	19	19820475	C	G	0.313466	-0.0419873	0.0826029	0.611242	0.53057	0.0848004	3.93228e-10	-0.0791361	0.1562	0.612412	0.48007	20	0.987454	1	Brain_Putamen_basal_ganglia
ENSG00000081665	19	ZNF506	19896648	rs4389259	19	19970113	T	C	0.193157	0.0470839	0.108543	0.66447	0.589326	0.0926868	2.04059e-10	0.0798946	0.18461	0.665178	0.0768606	20	0.988127	1	Brain_Putamen_basal_ganglia
ENSG00000184635	19	ZNF93	20011722	rs2335368	19	20049141	G	C	0.283664	0.175272	0.0837693	0.0364075	0.439252	0.0696315	2.8224e-10	0.399023	0.200925	0.0470414	0.909594	20	0.870514	1	Brain_Putamen_basal_ganglia
ENSG00000267268	19	AC007204.2	20011777	rs2110589	19	20009817	A	G	0.217439	0.0842217	0.0947972	0.374292	0.757662	0.116328	7.35779e-11	0.11116	0.126277	0.378703	0.102176	20	0.957098	1	Brain_Putamen_basal_ganglia
ENSG00000237440	19	ZNF737	20718631	rs7249873	19	20725963	T	A	0.0607064	0.0956738	0.179767	0.594577	-0.735327	0.128276	9.90209e-09	-0.13011	0.245524	0.59616	0.531198	3	0.987293	1	Brain_Putamen_basal_ganglia
ENSG00000188171	19	ZNF626	20802867	rs2288536	19	20828777	T	C	0.213024	0.126263	0.0896093	0.158835	0.517666	0.0834287	5.47359e-10	0.243907	0.17751	0.169426	0.58264	16	0.915896	1	Brain_Putamen_basal_ganglia
ENSG00000105750	19	ZNF85	21106028	rs183969007	19	21141385	G	A	0	-0.0293382	0.131825	0.823882	0.836108	0.140223	2.48097e-09	-0.035089	0.157775	0.824003	NA	NA	0.989898	1	Brain_Putamen_basal_ganglia
ENSG00000268119	19	CTD-2561J22.5	21627043	rs7245571	19	21768899	A	G	0.560706	0.0533069	0.0775108	0.491615	-0.39847	0.0703711	1.49259e-08	-0.133779	0.195951	0.494785	0.394208	17	0.960595	1	Brain_Putamen_basal_ganglia
ENSG00000268555	19	RP11-678G14.3	21753624	rs11085462	19	21750251	G	C	0.240618	-0.0282441	0.0981472	0.773519	0.831804	0.113103	1.9181e-13	-0.0339553	0.118083	0.773689	0.0914296	20	0.989898	1	Brain_Putamen_basal_ganglia
ENSG00000268433	19	RP11-420K14.2	21860352	rs67876192	19	21753089	C	A	0.342163	0.126007	0.0902488	0.162646	-0.681951	0.105783	1.14314e-10	-0.184774	0.135407	0.172385	0.979604	20	0.915896	1	Brain_Putamen_basal_ganglia
ENSG00000268535	19	RP11-420K14.3	21892324	rs8102320	19	21936885	G	A	0.53532	0.00700347	0.0830876	0.93283	-0.793732	0.092035	6.45195e-18	-0.00882347	0.104685	0.932829	0.829899	20	0.997301	1	Brain_Putamen_basal_ganglia
ENSG00000197020	19	ZNF100	21905568	rs8113652	19	21921709	C	T	0.716336	0.0222333	0.0932477	0.811545	-0.776103	0.0855087	1.12322e-19	-0.0286474	0.12019	0.811609	0.644912	11	0.989898	1	Brain_Putamen_basal_ganglia
ENSG00000197134	19	ZNF257	22235254	rs1969193	19	22120269	C	T	0.277042	-0.0257405	0.0931535	0.782297	0.763545	0.104447	2.66399e-13	-0.0337118	0.122088	0.782451	0.379557	20	0.989898	1	Brain_Putamen_basal_ganglia
ENSG00000269332	19	CTC-457E21.3	22779059	rs16999458	19	22779198	G	A	0.0783664	0.211217	0.146628	0.149721	1.1919	0.164775	4.7076e-13	0.17721	0.125436	0.157728	0.335079	18	0.915896	1	Brain_Putamen_basal_ganglia
ENSG00000269416	19	CTB-175P5.4	23582035	rs684580	19	23639953	C	T	0.270419	-0.177113	0.0902636	0.0497415	0.785936	0.0921929	1.52926e-17	-0.225353	0.117852	0.0558533	0.559249	16	0.876307	1	Brain_Putamen_basal_ganglia
ENSG00000268362	19	CTD-2017D11.1	24216247	rs55762238	19	24248413	T	C	0.210817	0.089347	0.0982446	0.363142	0.644629	0.0958717	1.76961e-11	0.138602	0.153793	0.367467	0.349533	17	0.950887	1	Brain_Putamen_basal_ganglia
ENSG00000261770	19	CTC-459F4.1	28248092	rs11672926	19	28259004	A	G	0.157837	-0.017661	0.105181	0.866655	1.58793	0.132275	3.35414e-33	-0.0111221	0.0662443	0.866666	0.528458	20	0.989898	1	Brain_Putamen_basal_ganglia
ENSG00000267623	19	AC022153.1	28393503	rs73037822	19	28337058	C	T	0.171082	-0.0236679	0.101592	0.815782	-0.600719	0.0922778	7.52035e-11	0.0393993	0.169226	0.8159	0.53991	20	0.989898	1	Brain_Putamen_basal_ganglia
ENSG00000168813	19	ZNF507	32836500	rs7259259	19	32819841	C	G	0.325607	0.0480756	0.0858867	0.575619	0.345686	0.0593705	5.79654e-09	0.139073	0.249598	0.577399	0.543116	15	0.984599	1	Brain_Putamen_basal_ganglia
ENSG00000267213	19	AC007773.2	32880956	rs1861778	19	32885253	A	G	0.647903	0.0263173	0.0857696	0.758965	0.73225	0.0854142	1.00885e-17	0.0359403	0.117207	0.759117	0.49301	20	0.989898	1	Brain_Putamen_basal_ganglia
ENSG00000105186	19	ANKRD27	33087913	rs35447302	19	33068499	A	G	0.245033	-0.0409522	0.0873773	0.639294	-0.457248	0.0707835	1.04836e-10	0.0895624	0.191596	0.640175	0.200371	20	0.988127	1	Brain_Putamen_basal_ganglia
ENSG00000021488	19	SLC7A9	33321415	rs61743316	19	33366829	G	C	0.207506	0.116671	0.0977727	0.232749	-0.75977	0.0865254	1.62183e-18	-0.153561	0.12987	0.237038	0.232948	20	0.936373	1	Brain_Putamen_basal_ganglia
ENSG00000124299	19	PEPD	33877856	rs11672697	19	33876955	T	C	0.506623	0.0407126	0.079474	0.608455	0.370003	0.0507258	3.00482e-13	0.110033	0.215322	0.609339	0.42356	20	0.987293	1	Brain_Putamen_basal_ganglia
ENSG00000124302	19	CHST8	34112861	rs10401477	19	33920721	C	A	0.583885	-0.06634	0.0784219	0.397616	0.489315	0.0678215	5.40358e-13	-0.135577	0.161367	0.400806	0.188259	20	0.959122	1	Brain_Putamen_basal_ganglia
ENSG00000153885	19	KCTD15	34286838	rs3810361	19	34285951	C	T	0.593819	0.105887	0.0814533	0.193609	-0.268126	0.0377433	1.21257e-12	-0.394916	0.308832	0.200988	0.639799	20	0.915896	1	Brain_Putamen_basal_ganglia
ENSG00000089335	19	ZNF302	35168544	rs10426964	19	35183476	G	T	0.098234	0.240983	0.122716	0.0495576	-0.763575	0.101715	6.0508e-14	-0.315599	0.16612	0.0574563	0.132213	15	0.884968	1	Brain_Putamen_basal_ganglia
ENSG00000197841	19	ZNF181	35225060	rs7259475	19	35270543	T	G	0.311258	0.251412	0.0839002	0.00273067	-0.313733	0.0542761	7.45587e-09	-0.801357	0.301224	0.00780636	0.0744398	20	0.741677	1	Brain_Putamen_basal_ganglia
ENSG00000168661	19	ZNF30	35417807	rs56093013	19	35418182	A	G	0.294702	-0.0489718	0.0849465	0.564278	-0.451371	0.0638486	1.55615e-12	0.108496	0.188821	0.565566	0.315958	15	0.98233	1	Brain_Putamen_basal_ganglia
ENSG00000126266	19	FFAR1	35842445	rs12985354	19	35837428	A	G	0.285872	-0.000319051	0.0820462	0.996899	-0.528932	0.0833435	2.20399e-10	0.000603198	0.155117	0.996897	0.285509	9	0.998833	1	Brain_Putamen_basal_ganglia
ENSG00000126267	19	COX6B1	36139125	rs4806187	19	36149761	G	A	0.503311	-0.0077995	0.0789576	0.921332	-0.208212	0.0361623	8.52603e-09	0.0374594	0.379273	0.921324	0.622836	20	0.996754	1	Brain_Putamen_basal_ganglia
ENSG00000225872	19	AC002398.5	36279778	rs75120684	19	36288595	C	G	0.0309051	-0.00156322	0.298118	0.995816	-0.833644	0.127928	7.1968e-11	0.00187517	0.357608	0.995816	0.718363	9	0.998833	1	Brain_Putamen_basal_ganglia
ENSG00000126247	19	CAPNS1	36630477	rs14100	19	36640769	C	T	0.935982	-0.308323	0.258688	0.233312	0.622936	0.0976307	1.76471e-10	-0.494951	0.422455	0.241356	0.241432	10	0.936373	1	Brain_Putamen_basal_ganglia
ENSG00000161281	19	COX7A1	36641824	rs14100	19	36640769	C	T	0.935982	-0.308323	0.258688	0.233312	0.916986	0.131738	3.38585e-12	-0.336235	0.286213	0.240086	0.447405	4	0.936373	1	Brain_Putamen_basal_ganglia
ENSG00000167635	19	ZNF146	36705504	rs34423559	19	36750084	T	C	0.0618102	-0.202071	0.160314	0.207498	0.594504	0.102558	6.76153e-09	-0.339898	0.275962	0.218066	0.0458394	20	0.927269	1	Brain_Putamen_basal_ganglia
ENSG00000232677	19	LINC00665	36803969	rs2967501	19	36825029	C	T	0.628035	-0.0172209	0.0826642	0.835018	-0.470068	0.0687448	8.03793e-12	0.0366348	0.175937	0.835052	0.660973	19	0.989898	1	Brain_Putamen_basal_ganglia
ENSG00000233527	19	AC092295.7	37063972	rs77333706	19	37043491	G	A	0.112583	0.107607	0.127549	0.39886	1.15929	0.157664	1.93932e-13	0.0928215	0.110745	0.401945	0.0395627	19	0.959122	1	Brain_Putamen_basal_ganglia
ENSG00000226686	19	AC012309.5	37742814	rs73025481	19	37837339	A	G	0.350993	-0.0567556	0.0800634	0.478394	1.25182	0.0864433	1.58823e-47	-0.0453384	0.0640342	0.478924	0.710395	20	0.960127	1	Brain_Putamen_basal_ganglia
ENSG00000267422	19	CTD-2554C21.1	38270326	rs2075284	19	38189616	C	T	0.834437	-0.0486282	0.0956525	0.611197	0.765738	0.121808	3.24827e-10	-0.0635051	0.125323	0.612344	0.830137	20	0.987454	1	Brain_Putamen_basal_ganglia
ENSG00000167644	19	C19orf33	38794801	rs45437199	19	38795250	A	G	0.175497	-0.123481	0.104934	0.239293	-0.905088	0.105089	7.14504e-18	0.13643	0.117015	0.243646	0.59643	20	0.936373	1	Brain_Putamen_basal_ganglia
ENSG00000268055	19	AC067969.2	39026157	rs73032627	19	39029132	G	A	0.0507726	-0.195815	0.178853	0.273586	-1.18347	0.19322	9.06916e-10	0.165459	0.153521	0.281142	0.102704	20	0.936373	1	Brain_Putamen_basal_ganglia
ENSG00000269486	19	CTC-360G5.9	39425976	rs1865049	19	39437560	G	A	0.626932	0.280113	0.084865	0.000964457	-0.716099	0.0990928	4.95433e-13	-0.391166	0.130287	0.00267906	0.58273	19	0.706631	1	Brain_Putamen_basal_ganglia
ENSG00000130669	19	PAK4	39616410	rs754703	19	39648322	T	C	0.336645	-0.000175015	0.0808375	0.998271	-0.456395	0.0648855	2.00909e-12	0.000383473	0.177122	0.998273	0.780777	19	0.999064	1	Brain_Putamen_basal_ganglia
ENSG00000105341	19	ATP5SL	41937223	rs4674	19	41930396	G	A	0.619205	-0.143416	0.0799274	0.0727526	0.385262	0.0695704	3.06424e-08	-0.372256	0.218081	0.0878294	0.824909	3	0.915896	1	Brain_Putamen_basal_ganglia
ENSG00000267107	19	AC011526.1	41960074	rs11673591	19	41985931	A	T	0.247241	-0.0499227	0.0880073	0.570541	-0.354336	0.0569529	4.92218e-10	0.140891	0.249403	0.572133	0.760647	20	0.984438	1	Brain_Putamen_basal_ganglia
ENSG00000176531	19	PHLDB3	43979106	rs74957026	19	44063517	A	C	0.388521	-0.0359537	0.0802251	0.654036	-0.559135	0.0758593	1.69749e-13	0.0643023	0.143746	0.654634	0.269632	10	0.988127	1	Brain_Putamen_basal_ganglia
ENSG00000234465	19	PINLYP	44080952	rs11407	19	44085827	T	C	0.177704	0.147635	0.110148	0.180141	-0.513273	0.0801946	1.5503e-10	-0.287635	0.219254	0.189561	0.158383	10	0.915896	1	Brain_Putamen_basal_ganglia
ENSG00000104783	19	KCNN4	44270685	rs62116998	19	44307048	C	T	0.370861	-0.178506	0.0882127	0.0430132	-0.33367	0.0558999	2.38613e-09	0.534978	0.27915	0.0553075	0.0938034	20	0.876307	1	Brain_Putamen_basal_ganglia
ENSG00000176222	19	ZNF404	44376515	rs396973	19	44399306	G	A	0.496689	-0.223631	0.0775911	0.00394876	-0.560225	0.0733829	2.27106e-14	0.399181	0.148041	0.00700898	0.13541	20	0.741677	1	Brain_Putamen_basal_ganglia
ENSG00000266903	19	CTB-171A8.1	45135500	rs79638902	19	45221767	C	T	0.884106	-0.117783	0.126409	0.35145	-1.38601	0.126084	4.13934e-28	0.0849799	0.0915306	0.353183	0.0983658	13	0.94571	1	Brain_Putamen_basal_ganglia
ENSG00000234906	19	APOC2	45449243	rs11878597	19	45470298	C	T	0.462472	-0.00703569	0.0790428	0.929076	0.710942	0.0790766	2.45994e-19	-0.0098963	0.111186	0.929076	0.0104507	11	0.997301	1	Brain_Putamen_basal_ganglia
ENSG00000142252	19	GEMIN7	45582453	rs3178166	19	45594170	G	A	0.454746	0.0636225	0.0770542	0.408972	-0.472539	0.0670119	1.76907e-12	-0.13464	0.164178	0.412169	0.489654	20	0.959122	1	Brain_Putamen_basal_ganglia
ENSG00000104892	19	KLC3	45836692	rs12972985	19	45843315	T	G	0.339956	-0.0166163	0.0817014	0.838836	0.550781	0.0810831	1.09978e-11	-0.0301686	0.148404	0.838911	0.973684	20	0.989898	1	Brain_Putamen_basal_ganglia
ENSG00000268401	19	CTC-344H19.4	46530912	rs7251398	19	46534564	A	G	0.609272	-0.00312511	0.0815502	0.969473	0.360977	0.0603063	2.15421e-09	-0.00865737	0.22592	0.969432	NA	NA	0.997301	1	Brain_Putamen_basal_ganglia
ENSG00000169515	19	CCDC8	46913629	rs892110	19	46926953	T	C	0.560706	0.0329613	0.0766933	0.667358	-0.397318	0.0491559	6.3287e-16	-0.0829595	0.1933	0.667796	0.844617	17	0.988127	1	Brain_Putamen_basal_ganglia
ENSG00000182013	19	PNMAL1	46969748	rs8107491	19	46975167	A	G	0.728477	-0.0151841	0.0865108	0.860693	-0.291668	0.0383239	2.72812e-14	0.0520597	0.296686	0.86071	0.63192	20	0.989898	1	Brain_Putamen_basal_ganglia
ENSG00000245598	19	DACT3-AS1	47163621	rs314661	19	47172473	T	C	0.592715	-0.0130643	0.080857	0.871619	-0.557663	0.0998467	2.33445e-08	0.0234269	0.145053	0.871695	0.331118	17	0.989898	1	Brain_Putamen_basal_ganglia
ENSG00000105287	19	PRKD2	47177532	rs62134780	19	47188303	A	G	0.381898	-0.111042	0.0833585	0.182828	-0.430144	0.0632755	1.06111e-11	0.258151	0.197478	0.191131	0.890346	20	0.915896	1	Brain_Putamen_basal_ganglia
ENSG00000134815	19	DHX34	47852538	rs1880852	19	47885000	G	C	0.0507726	0.0129557	0.161522	0.936049	0.60802	0.104478	5.89817e-09	0.021308	0.265678	0.936076	0.00395758	18	0.997301	1	Brain_Putamen_basal_ganglia
ENSG00000105483	19	CARD8	48684027	rs116950953	19	48732930	T	C	0.0540839	-0.292774	0.212197	0.167671	-0.616148	0.0781222	3.09603e-15	0.475168	0.349623	0.174119	0.623494	20	0.915896	1	Brain_Putamen_basal_ganglia
ENSG00000105479	19	CCDC114	48799714	rs275579	19	48847798	A	G	0.578366	0.027252	0.0805355	0.735071	0.717501	0.0856169	5.2762e-17	0.0379818	0.112336	0.735281	0.567909	20	0.989898	1	Brain_Putamen_basal_ganglia
ENSG00000105443	19	CYTH2	48972289	rs1799258	19	48977019	T	C	0.907285	0.0557083	0.133522	0.676515	0.529633	0.0961224	3.58865e-08	0.105183	0.252825	0.677388	0.085271	12	0.988127	1	Brain_Putamen_basal_ganglia
ENSG00000176920	19	FUT2	49199228	rs2548459	19	49209339	C	T	0.507726	0.0257353	0.076063	0.735102	0.49814	0.0818361	1.15015e-09	0.0516628	0.15293	0.735498	0.0590488	20	0.989898	1	Brain_Putamen_basal_ganglia
ENSG00000176909	19	MAMSTR	49215999	rs35866622	19	49218060	T	C	0.47351	0.0735757	0.0777067	0.343751	0.516059	0.0800547	1.1459e-10	0.142572	0.152193	0.348868	0.280968	20	0.94571	1	Brain_Putamen_basal_ganglia
ENSG00000087076	19	HSD17B14	49316274	rs8110220	19	49339098	C	T	0.254967	-0.1376	0.0908647	0.129937	-0.470143	0.0561883	5.89654e-17	0.292677	0.19641	0.136189	0.455149	20	0.915896	1	Brain_Putamen_basal_ganglia
ENSG00000183207	19	RUVBL2	49496705	rs113328808	19	49512700	C	T	0.0706402	-0.287116	0.162693	0.0776031	-0.53887	0.0785594	6.91542e-12	0.53281	0.311747	0.0874305	0.702232	10	0.915896	1	Brain_Putamen_basal_ganglia
ENSG00000130529	19	TRPM4	49660998	rs73048855	19	49669561	G	C	0.0706402	0.579026	0.180492	0.00133646	-0.562916	0.0962224	4.91114e-09	-1.02862	0.365683	0.00491009	0.732842	8	0.706631	1	Brain_Putamen_basal_ganglia
ENSG00000161618	19	ALDH16A1	49956426	rs11083974	19	49946493	A	G	0.800221	-0.0181149	0.0882197	0.837272	-0.602258	0.0686431	1.72796e-18	0.0300784	0.146522	0.837351	0.92035	15	0.989898	1	Brain_Putamen_basal_ganglia
ENSG00000126457	19	PRMT1	50179043	rs12976076	19	50154408	T	C	0.0386313	0.237181	0.186377	0.203159	0.700846	0.10472	2.19306e-11	0.33842	0.270696	0.211232	0.700106	15	0.921478	1	Brain_Putamen_basal_ganglia
ENSG00000169169	19	CPT1C	50194155	rs1075453	19	50194399	C	G	0.40287	0.0995376	0.0824802	0.227527	-0.264588	0.0352741	6.33727e-14	-0.376198	0.315739	0.233464	0.709123	19	0.935112	1	Brain_Putamen_basal_ganglia
ENSG00000161643	19	SIGLEC16	50472857	rs8105972	19	50486063	A	G	0.192053	-0.0660437	0.0965965	0.494163	0.76771	0.110495	3.70739e-12	-0.0860268	0.126432	0.496239	0.623861	9	0.960595	1	Brain_Putamen_basal_ganglia
ENSG00000131401	19	NAPSB	50837053	rs4802696	19	50849211	A	G	0.304636	-0.0389643	0.0872556	0.655195	-0.841254	0.0810094	2.91259e-25	0.046317	0.103817	0.655495	0.16129	20	0.988127	1	Brain_Putamen_basal_ganglia
ENSG00000204653	19	ASPDH	51014857	rs2607238	19	51019404	T	C	0.656733	0.131068	0.085397	0.124832	-0.500049	0.0718396	3.38747e-12	-0.262111	0.17488	0.133924	0.779507	20	0.915896	1	Brain_Putamen_basal_ganglia
ENSG00000180279	19	CTD-2568A17.5	51320937	rs7258582	19	51308225	T	A	0.252759	0.0344111	0.0861959	0.689719	0.904722	0.0993477	8.49901e-20	0.038035	0.0953649	0.690014	0.671678	9	0.988127	1	Brain_Putamen_basal_ganglia
ENSG00000129451	19	KLK10	51515995	rs2075691	19	51519114	T	C	0.536424	-0.037132	0.0787736	0.637409	-0.596118	0.0856851	3.47409e-12	0.0622897	0.132447	0.638142	0.344738	7	0.988127	1	Brain_Putamen_basal_ganglia
ENSG00000262874	19	CTD-2616J11.4	51891543	rs7508570	19	51894417	C	T	0.133554	0.00774989	0.108954	0.943294	0.939233	0.120487	6.42597e-15	0.0082513	0.116008	0.943297	0.894206	7	0.997301	1	Brain_Putamen_basal_ganglia
ENSG00000254415	19	SIGLEC14	52145806	rs73052830	19	52160765	C	A	0.0905077	-0.316152	0.130517	0.0154224	-0.756385	0.106421	1.18204e-12	0.417977	0.1823	0.0218594	0.473874	14	0.82977	1	Brain_Putamen_basal_ganglia
ENSG00000269235	19	HCCAT3	52452387	rs2082438	19	52479633	C	A	0.260486	-0.0796083	0.0914351	0.383946	0.458305	0.0749479	9.65702e-10	-0.173702	0.201519	0.388709	0.757359	20	0.958458	1	Brain_Putamen_basal_ganglia
ENSG00000221923	19	ZNF880	52873170	rs8104812	19	52887437	C	A	0.373068	-0.110041	0.0853648	0.197374	1.1287	0.0818688	3.06484e-43	-0.097494	0.075961	0.199326	0.467772	5	0.915896	1	Brain_Putamen_basal_ganglia
ENSG00000167555	19	ZNF528	52901102	rs17836094	19	52922410	A	G	0.0816777	-0.00495526	0.151612	0.973926	-1.02145	0.124067	1.82472e-16	0.0048512	0.148429	0.973927	0.49537	8	0.997301	1	Brain_Putamen_basal_ganglia
ENSG00000198633	19	ZNF534	52932440	rs80078717	19	52928725	G	A	0.0916115	0.0391438	0.144581	0.786599	0.97356	0.117404	1.11008e-16	0.0402069	0.148587	0.786702	0.331066	9	0.989898	1	Brain_Putamen_basal_ganglia
ENSG00000167766	19	ZNF83	53097313	rs113063121	19	53121757	T	C	0.366446	0.0412283	0.0793458	0.603337	0.341596	0.0497676	6.70391e-12	0.120693	0.232944	0.604374	0.905298	18	0.987293	1	Brain_Putamen_basal_ganglia
ENSG00000204604	19	ZNF468	53341261	rs7259073	19	53357172	T	C	0.942605	-0.25107	0.182368	0.168602	-0.958238	0.166028	7.85444e-09	0.262012	0.195655	0.180522	0.983694	3	0.915896	1	Brain_Putamen_basal_ganglia
ENSG00000242779	19	ZNF702P	53471504	rs12986118	19	53542350	T	C	0.0518764	-0.465086	0.291806	0.110976	1.10381	0.187953	4.28474e-09	-0.421346	0.273925	0.124005	NA	NA	0.915896	1	Brain_Putamen_basal_ganglia
ENSG00000170949	19	ZNF160	53569859	rs2303689	19	53626112	A	G	0.282561	0.0995376	0.0932528	0.2858	0.389426	0.0656391	2.97748e-09	0.255601	0.243307	0.293475	0.0561609	13	0.936373	1	Brain_Putamen_basal_ganglia
ENSG00000269001	19	ZNF818P	53716241	rs4801964	19	53705236	A	G	0.345475	0.0161095	0.080898	0.842135	-0.467695	0.0791422	3.43045e-09	-0.0344445	0.17307	0.842246	NA	NA	0.989898	1	Brain_Putamen_basal_ganglia
ENSG00000241015	19	TPM3P9	53935237	rs8102802	19	53948000	G	A	0.802428	-0.149316	0.105508	0.157018	-1.08794	0.106504	1.69793e-24	0.137247	0.0979059	0.160968	0.390892	19	0.915896	1	Brain_Putamen_basal_ganglia
ENSG00000170906	19	NDUFA3	54606036	rs79307734	19	54629209	T	C	0.0739514	0.0267198	0.144945	0.853745	0.415961	0.0616428	1.49973e-11	0.0642364	0.348588	0.853797	0.947304	8	0.989898	1	Brain_Putamen_basal_ganglia
ENSG00000167608	19	TMC4	54663846	rs36659	19	54655269	A	G	0.204194	0.0736128	0.0956048	0.441338	0.583197	0.077124	3.97498e-14	0.126223	0.16478	0.443671	0.254605	20	0.959122	1	Brain_Putamen_basal_ganglia
ENSG00000170889	19	RPS9	54704610	rs2304524	19	54705340	G	C	0.355408	0.128279	0.0769505	0.0955034	-0.325581	0.0418437	7.20191e-15	-0.394	0.241712	0.103093	0.98335	5	0.915896	1	Brain_Putamen_basal_ganglia
ENSG00000268496	19	CTD-2587H19.2	54945363	rs3745428	19	54940303	T	A	0.322296	-0.137274	0.0822647	0.095179	0.422685	0.0634041	2.61926e-11	-0.324768	0.200629	0.105501	0.738864	20	0.915896	1	Brain_Putamen_basal_ganglia
ENSG00000267838	19	AC008746.12	54949847	rs10425451	19	54952513	T	C	0.301325	-0.00676886	0.0826287	0.934711	-0.681881	0.080309	2.05373e-17	0.00992674	0.121183	0.934714	0.0775504	20	0.997301	1	Brain_Putamen_basal_ganglia
ENSG00000104970	19	KIR3DX1	55043909	rs2019042	19	55059321	T	C	0.115894	-0.131279	0.137934	0.341221	0.87227	0.140549	5.42906e-10	-0.150503	0.159981	0.34683	0.519409	16	0.94571	1	Brain_Putamen_basal_ganglia
ENSG00000022556	19	NLRP2	55464498	rs7253480	19	55498744	A	G	0.19426	-0.0882587	0.0941473	0.348525	0.757133	0.113252	2.30314e-11	-0.11657	0.125564	0.353215	0.689956	20	0.94571	1	Brain_Putamen_basal_ganglia
ENSG00000160439	19	RDH13	55550476	rs62122059	19	55570994	A	G	0.147903	0.178807	0.105198	0.0891818	-0.637004	0.112675	1.5725e-08	-0.2807	0.172447	0.103579	0.395213	8	0.915896	1	Brain_Putamen_basal_ganglia
ENSG00000080031	19	PTPRH	55692616	rs76990668	19	55718695	C	T	0.0717439	-0.148091	0.209018	0.478631	-0.899538	0.115918	8.48576e-15	0.16463	0.233328	0.480455	0.258551	3	0.960149	1	Brain_Putamen_basal_ganglia
ENSG00000180089	19	TMEM86B	55738007	rs10419308	19	55739813	A	G	0.174393	0.0812574	0.0942916	0.38882	0.469851	0.0709332	3.49965e-11	0.172943	0.202375	0.392792	0.127803	9	0.958458	1	Brain_Putamen_basal_ganglia
ENSG00000108107	19	RPL28	55896713	rs17700376	19	55897327	G	A	0.31457	0.0179676	0.080199	0.822763	-0.256319	0.0331538	1.06536e-14	-0.0700986	0.313019	0.822801	0.481581	17	0.989898	1	Brain_Putamen_basal_ganglia
ENSG00000267454	19	ZNF582-AS1	56905025	rs12610115	19	56915855	A	C	0.466887	-0.0801195	0.0790212	0.310629	-0.70175	0.0830688	2.96789e-17	0.114171	0.113414	0.314091	0.460209	20	0.936373	1	Brain_Putamen_basal_ganglia
ENSG00000198046	19	ZNF667	56950694	rs10413986	19	56983930	G	A	0.140177	0.0785986	0.104873	0.453581	0.291771	0.0449826	8.79622e-11	0.269385	0.361827	0.456567	0.267265	9	0.959122	1	Brain_Putamen_basal_ganglia
ENSG00000166770	19	ZNF667-AS1	56988619	rs10409168	19	57008134	T	C	0.707506	-0.0310431	0.0844438	0.713173	-0.522641	0.0612384	1.4073e-17	0.0593967	0.161721	0.713411	0.395496	20	0.988918	1	Brain_Putamen_basal_ganglia
ENSG00000269696	19	AC007228.11	57056935	rs2286422	19	57047859	T	C	0.260486	0.0413147	0.0868581	0.63429	0.764885	0.090729	3.44372e-17	0.0540142	0.113738	0.634857	0.382125	20	0.988127	1	Brain_Putamen_basal_ganglia
ENSG00000197016	19	ZNF470	57078880	rs2904239	19	57079948	A	G	0.747241	0.0147218	0.0856855	0.863583	0.34084	0.0611625	2.50826e-08	0.0431928	0.251515	0.863649	0.302851	7	0.989898	1	Brain_Putamen_basal_ganglia
ENSG00000131845	19	ZNF304	57862675	rs862703	19	57865082	C	T	0.719647	-0.0103958	0.097794	0.915339	0.406351	0.0649732	3.99738e-10	-0.0255832	0.240699	0.915354	0.743826	18	0.994828	1	Brain_Putamen_basal_ganglia
ENSG00000186272	19	ZNF17	57922531	rs10411904	19	57945820	G	A	0.254967	0.0217811	0.092848	0.814511	-0.584429	0.104941	2.56057e-08	-0.037269	0.15901	0.81469	0.243193	8	0.989898	1	Brain_Putamen_basal_ganglia
ENSG00000186230	19	ZNF749	57946697	rs2285604	19	57874954	G	C	0.546358	-0.0315277	0.077987	0.686031	0.922557	0.0874013	4.79512e-26	-0.0341743	0.0845955	0.686233	0.895144	20	0.988127	1	Brain_Putamen_basal_ganglia
ENSG00000268266	19	AC003005.2	57989017	rs12460314	19	57989054	T	C	0.288079	-0.0951418	0.0869565	0.273896	0.731635	0.105726	4.51251e-12	-0.13004	0.120329	0.279828	0.677871	13	0.936373	1	Brain_Putamen_basal_ganglia
ENSG00000105136	19	ZNF419	57999079	rs10409092	19	58009514	G	A	0.686534	0.0355287	0.0820797	0.665116	-0.516129	0.0776157	2.93492e-11	-0.0688369	0.159366	0.665783	0.57611	19	0.988127	1	Brain_Putamen_basal_ganglia
ENSG00000121417	19	ZNF211	58141761	rs77072628	19	58164624	G	A	0.130243	0.0814878	0.120151	0.497647	0.485025	0.0808929	2.02376e-09	0.168007	0.249301	0.500366	0.866282	20	0.960595	1	Brain_Putamen_basal_ganglia
ENSG00000204514	19	ZNF814	58360099	rs8103104	19	58355699	C	T	0.398455	0.0785154	0.0832532	0.345606	-0.419722	0.065327	1.31922e-10	-0.187065	0.200479	0.350772	0.563985	20	0.94571	1	Brain_Putamen_basal_ganglia
ENSG00000269867	19	CTD-2583A14.8	58378406	rs2012034	19	58380385	C	T	0.174393	-0.0195295	0.0861831	0.820732	0.54427	0.081575	2.52302e-11	-0.0358819	0.158438	0.820833	0.55816	20	0.989898	1	Brain_Putamen_basal_ganglia
ENSG00000270804	19	CTD-2583A14.11	58379253	rs10406133	19	58379986	T	C	0.282561	-0.00322118	0.0848415	0.969718	0.744284	0.0906852	2.26153e-16	-0.00432789	0.113992	0.969714	0.415282	20	0.997301	1	Brain_Putamen_basal_ganglia
ENSG00000196724	19	ZNF418	58433252	rs7250037	19	58428153	A	G	0.350993	0.0555009	0.0813034	0.494868	-0.425456	0.0660568	1.18878e-10	-0.13045	0.192167	0.497241	0.351838	20	0.960595	1	Brain_Putamen_basal_ganglia
ENSG00000176593	19	CTD-2368P22.1	58513429	rs11669327	19	58517977	C	T	0.731788	-0.0625616	0.0832493	0.452364	-0.45395	0.065717	4.92738e-12	0.137816	0.184471	0.45501	0.302495	14	0.959122	1	Brain_Putamen_basal_ganglia
ENSG00000121413	19	ZSCAN18	58595205	rs2260914	19	58598784	G	A	0.752759	0.116975	0.0997864	0.241095	0.39359	0.0575426	7.92042e-12	0.297201	0.257225	0.247921	0.156291	12	0.936373	1	Brain_Putamen_basal_ganglia
ENSG00000083807	19	SLC27A5	58990879	rs55928441	19	59009674	C	T	0.155629	0.0228079	0.112128	0.838788	0.41351	0.0660576	3.85378e-10	0.0551569	0.271305	0.838899	0.730522	13	0.989898	1	Brain_Putamen_basal_ganglia
ENSG00000101255	20	TRIB3	361261	rs6051550	20	357570	C	T	0.422737	0.136374	0.0814968	0.0942528	0.617474	0.0795538	8.37861e-15	0.220857	0.135017	0.101886	0.291481	6	0.915896	1	Brain_Putamen_basal_ganglia
ENSG00000101307	20	SIRPB1	1544167	rs4813330	20	1897407	G	A	0.377483	-0.0892422	0.0974784	0.359927	1.15864	0.0904218	1.37391e-37	-0.0770233	0.0843462	0.361148	0.0963185	14	0.949287	1	Brain_Putamen_basal_ganglia
ENSG00000125877	20	ITPA	3189514	rs11699145	20	3185313	A	G	0.125828	-0.0773574	0.119982	0.519096	-0.655641	0.0815953	9.33695e-16	0.117987	0.183588	0.520434	0.69489	20	0.96361	1	Brain_Putamen_basal_ganglia
ENSG00000088836	20	SLC4A11	3208063	rs1043159	20	3232031	T	C	0.273731	-0.0224604	0.0859422	0.793828	0.400234	0.0601854	2.93064e-11	-0.0561181	0.214896	0.793984	0.753656	20	0.989898	1	Brain_Putamen_basal_ganglia
ENSG00000088854	20	C20orf194	3229951	rs2208030	20	3355567	C	T	0.539735	-0.0317415	0.0798279	0.690908	-0.308168	0.052071	3.25439e-09	0.103001	0.259624	0.691567	0.80421	10	0.988127	1	Brain_Putamen_basal_ganglia
ENSG00000132622	20	HSPA12B	3713314	rs45495794	20	3734167	C	T	0.0408389	-0.0753434	0.166139	0.65019	1.41309	0.140934	1.16488e-23	-0.0533182	0.117692	0.650525	0.649108	5	0.988127	1	Brain_Putamen_basal_ganglia
ENSG00000101236	20	RNF24	3907956	rs241617	20	3918553	G	A	0.430464	0.117152	0.077792	0.132065	0.475638	0.0600554	2.37543e-15	0.246304	0.166483	0.139019	0.297445	20	0.915896	1	Brain_Putamen_basal_ganglia
ENSG00000089063	20	TMEM230	5080486	rs911108	20	5078377	A	G	0.538631	0.00812189	0.0771384	0.91615	0.407963	0.0540593	4.4681e-14	0.0199084	0.1891	0.916154	0.862813	10	0.994929	1	Brain_Putamen_basal_ganglia
ENSG00000101290	20	CDS2	5107432	rs3746678	20	5178530	A	T	0.433775	-0.0823712	0.0765896	0.282155	0.596197	0.0645559	2.57412e-20	-0.138161	0.129332	0.285399	0.988373	14	0.936373	1	Brain_Putamen_basal_ganglia
ENSG00000230563	20	RP5-828H9.1	5451853	rs2423103	20	5483406	T	A	0.229581	-0.0351299	0.0908808	0.699094	0.962693	0.106297	1.34581e-19	-0.0364913	0.0944886	0.69935	0.496409	12	0.988127	1	Brain_Putamen_basal_ganglia
ENSG00000205181	20	LINC00654	5476713	rs35022112	20	5485337	A	G	0.0860927	-0.11998	0.153576	0.434658	1.01215	0.11661	3.96596e-18	-0.11854	0.152346	0.436511	0.954562	11	0.959122	1	Brain_Putamen_basal_ganglia
ENSG00000125885	20	MCM8	5931298	rs236126	20	5978141	T	C	0.19426	0.162076	0.104431	0.120672	-0.624789	0.0812768	1.50422e-14	-0.25941	0.170519	0.128185	0.519541	11	0.915896	1	Brain_Putamen_basal_ganglia
ENSG00000125872	20	LRRN4	6021424	rs6117050	20	6033004	A	G	0.274834	-0.0403627	0.0873474	0.644014	-0.329815	0.0569456	6.9654e-09	0.12238	0.265679	0.645064	0.685967	16	0.988127	1	Brain_Putamen_basal_ganglia
ENSG00000089050	20	RBBP9	18467184	rs6081187	20	18510919	G	A	0.801325	-0.153888	0.0933293	0.0991652	-0.3349	0.0603796	2.91312e-08	0.459504	0.290731	0.11399	0.437043	10	0.915896	1	Brain_Putamen_basal_ganglia
ENSG00000101310	20	SEC23B	18488137	rs6136432	20	18592541	C	A	0.92936	-0.227239	0.142525	0.110847	-0.616194	0.0969236	2.05031e-10	0.368779	0.238462	0.121986	0.362813	20	0.915896	1	Brain_Putamen_basal_ganglia
ENSG00000125821	20	DTD1	18568537	rs6035046	20	18437799	T	G	0.110375	0.0440265	0.128276	0.731434	0.390596	0.0646325	1.50957e-09	0.112716	0.32894	0.731851	0.0158729	20	0.989898	1	Brain_Putamen_basal_ganglia
ENSG00000225056	20	RP11-218C14.5	23635862	rs2424591	20	23637093	T	G	0.828918	-0.0835504	0.106093	0.430956	-0.562009	0.0916043	8.50609e-10	0.148664	0.190323	0.434737	0.843959	20	0.959122	1	Brain_Putamen_basal_ganglia
ENSG00000101474	20	APMAP	24943561	rs6037002	20	24967620	C	A	0.101545	0.112462	0.131919	0.393937	-0.690155	0.0992426	3.54515e-12	-0.162952	0.192575	0.397455	0.838284	16	0.959122	1	Brain_Putamen_basal_ganglia
ENSG00000100987	20	VSX1	25051521	rs6076315	20	25065518	A	G	0.18543	-0.0344631	0.0956914	0.71874	-0.638082	0.0958715	2.82153e-11	0.0540104	0.150187	0.71913	0.241103	17	0.989898	1	Brain_Putamen_basal_ganglia
ENSG00000100997	20	ABHD12	25275379	rs2500400	20	25354705	G	A	0.562914	-0.142593	0.0767966	0.0633482	-0.223103	0.0361085	6.4637e-10	0.639134	0.359427	0.0753707	0.83872	17	0.906602	1	Brain_Putamen_basal_ganglia
ENSG00000101004	20	NINL	25433341	rs7260957	20	25722462	C	T	0.190949	0.225956	0.107803	0.0360827	0.524878	0.0834123	3.12244e-10	0.430492	0.216481	0.0467466	0.781355	15	0.870514	1	Brain_Putamen_basal_ganglia
ENSG00000175170	20	FAM182B	25744102	rs6083828	20	25369918	C	T	0.557395	-0.122978	0.0764983	0.107927	-0.636551	0.0908721	2.47146e-12	0.193195	0.1233	0.117147	0.535327	20	0.915896	1	Brain_Putamen_basal_ganglia
ENSG00000125804	20	FAM182A	26035291	rs2752933	20	26158741	A	G	0.610375	0.0203609	0.0851757	0.811075	-0.73705	0.114579	1.25375e-10	-0.0276248	0.115643	0.811198	0.0730728	12	0.989898	1	Brain_Putamen_basal_ganglia
ENSG00000238151	20	MLLT10P1	29637799	rs6089084	20	29864102	C	T	0.651214	-0.012699	0.0812094	0.875723	-0.603846	0.1013	2.50735e-09	0.0210302	0.134533	0.875781	0.440913	8	0.989898	1	Brain_Putamen_basal_ganglia
ENSG00000101306	20	MYLK2	30407111	rs75694362	20	30450708	C	T	0.172185	0.279373	0.117405	0.0173333	-0.445853	0.0790571	1.70415e-08	-0.626603	0.285807	0.0283509	0.642532	11	0.870514	1	Brain_Putamen_basal_ganglia
ENSG00000198547	20	C20orf203	31219428	rs113170412	20	31218750	C	G	0.247241	-0.116297	0.0924964	0.208639	0.429022	0.0706983	1.2923e-09	-0.271074	0.220177	0.218262	0.575214	17	0.927269	1	Brain_Putamen_basal_ganglia
ENSG00000101412	20	E2F1	32263489	rs17404047	20	32305781	T	A	0.248344	-0.0425798	0.0862215	0.62142	-0.650344	0.0772666	3.86642e-17	0.0654727	0.132806	0.622017	0.328745	20	0.988127	1	Brain_Putamen_basal_ganglia
ENSG00000101460	20	MAP1LC3A	33134658	rs6088529	20	33170752	A	C	0.331126	-0.0544921	0.0827589	0.510249	-0.280476	0.0472668	2.95844e-09	0.194284	0.296877	0.512837	0.487339	20	0.96361	1	Brain_Putamen_basal_ganglia
ENSG00000126005	20	MMP24-AS1	33804265	rs2297789	20	33867248	T	A	0.235099	-0.0225637	0.092457	0.807199	-0.604853	0.0719136	4.07121e-17	0.0373044	0.152923	0.807276	0.262645	20	0.989898	1	Brain_Putamen_basal_ganglia
ENSG00000125965	20	GDF5	34021145	rs143383	20	34025983	A	G	0.62362	0.166552	0.0810604	0.0399119	-0.490696	0.0757636	9.37682e-11	-0.339419	0.173308	0.0501746	0.84644	16	0.870514	1	Brain_Putamen_basal_ganglia
ENSG00000224497	20	RPL36P4	34132175	rs12481365	20	34131396	T	C	0.157837	-0.0835121	0.108917	0.443227	1.08644	0.119644	1.07958e-19	-0.0768676	0.100608	0.444849	0.471365	20	0.959122	1	Brain_Putamen_basal_ganglia
ENSG00000214078	20	CPNE1	34213953	rs6058374	20	34525838	C	G	0.102649	-0.0871125	0.123108	0.479184	-1.04489	0.0933429	4.35768e-29	0.08337	0.118054	0.480063	0.782662	20	0.960127	1	Brain_Putamen_basal_ganglia
ENSG00000149636	20	DSN1	35380194	rs115694726	20	35423437	A	G	0.0331126	-0.363602	0.274312	0.185004	-1.21274	0.20309	2.35151e-09	0.299818	0.231697	0.195663	0.766164	7	0.915896	1	Brain_Putamen_basal_ganglia
ENSG00000149633	20	KIAA1755	36838890	rs2186055	20	36967118	T	G	0.642384	0.0870165	0.080649	0.280611	-0.285588	0.0493251	7.04246e-09	-0.304692	0.287258	0.28883	0.555948	16	0.936373	1	Brain_Putamen_basal_ganglia
ENSG00000224635	20	RP4-564F22.5	37034658	rs1000675	20	37043873	T	C	0.216336	0.0225733	0.0925399	0.807253	1.23027	0.119585	7.99328e-25	0.0183482	0.0752403	0.807338	0.506986	20	0.989898	1	Brain_Putamen_basal_ganglia
ENSG00000196756	20	SNHG17	37049235	rs788347	20	37062583	T	C	0.16777	0.0380277	0.106049	0.719872	1.31304	0.10712	1.52936e-34	0.0289616	0.0808006	0.72002	0.249959	20	0.989898	1	Brain_Putamen_basal_ganglia
ENSG00000132793	20	LPIN3	39969560	rs6029636	20	39969513	A	C	0.280353	-0.0831088	0.0884081	0.347188	0.31688	0.0578247	4.25306e-08	-0.262272	0.283071	0.354173	0.376717	20	0.94571	1	Brain_Putamen_basal_ganglia
ENSG00000183798	20	EMILIN3	39988606	rs77258996	20	40127604	C	T	0.103753	-0.0221444	0.150185	0.882777	-0.628459	0.110338	1.22829e-08	0.035236	0.239053	0.882818	0.420109	20	0.990449	1	Brain_Putamen_basal_ganglia
ENSG00000101104	20	PABPC1L	43538703	rs16989474	20	43522725	G	A	0.296909	0.0831916	0.0849499	0.327412	-0.375355	0.052464	8.39619e-13	-0.221634	0.228429	0.331919	0.761643	8	0.94571	1	Brain_Putamen_basal_ganglia
ENSG00000124116	20	WFDC3	44376583	rs3746493	20	44418564	G	A	0.611479	0.0838502	0.0878675	0.339945	1.05959	0.0792235	8.49952e-41	0.0791346	0.0831368	0.341168	0.396567	20	0.94571	1	Brain_Putamen_basal_ganglia
ENSG00000124140	20	SLC12A5	44650356	rs12624433	20	44680853	A	G	0.273731	0.105638	0.0875653	0.227676	0.186252	0.0330876	1.81198e-08	0.56718	0.48082	0.238155	0.292164	20	0.936373	1	Brain_Putamen_basal_ganglia
ENSG00000225849	20	MKRN7P	45092541	rs113918702	20	45094572	A	G	0.0761589	0.0279945	0.15658	0.858086	1.27338	0.176317	5.11926e-13	0.0219844	0.123002	0.858148	0.0584821	11	0.989898	1	Brain_Putamen_basal_ganglia
ENSG00000237595	20	RP11-112L6.3	48780001	rs3746562	20	48780485	G	A	0.316777	-0.0111772	0.082142	0.891767	0.558279	0.0941197	3.00028e-09	-0.0200209	0.147173	0.891793	0.169165	8	0.992399	1	Brain_Putamen_basal_ganglia
ENSG00000231742	20	RP11-112L6.4	48789087	rs6012867	20	48789745	C	T	0.334437	0.084819	0.0868956	0.329007	0.631784	0.0946145	2.4313e-11	0.134253	0.139002	0.334126	0.0601473	12	0.94571	1	Brain_Putamen_basal_ganglia
ENSG00000054793	20	ATP9A	50213053	rs75592767	20	50365626	A	G	0.142384	0.0303352	0.128049	0.812724	-0.214183	0.0371429	8.09577e-09	-0.141632	0.598353	0.812887	0.567871	20	0.989898	1	Brain_Putamen_basal_ganglia
ENSG00000124164	20	VAPB	56964178	rs6092645	20	57009166	A	G	0.442605	-0.0344465	0.0777581	0.657772	0.466093	0.0578131	7.50125e-16	-0.0739048	0.167081	0.658251	0.743843	20	0.988127	1	Brain_Putamen_basal_ganglia
ENSG00000215440	20	NPEPL1	57264187	rs6100177	20	57284759	C	G	0.196468	0.0220452	0.104375	0.832695	-0.327012	0.0552993	3.34936e-09	-0.0674141	0.319381	0.832827	0.880587	6	0.989898	1	Brain_Putamen_basal_ganglia
ENSG00000101158	20	NELFCD	57556263	rs17851253	20	57564695	T	C	0.113687	-0.12933	0.136375	0.342956	-0.542879	0.0681824	1.6906e-15	0.23823	0.252983	0.346354	0.413245	18	0.94571	1	Brain_Putamen_basal_ganglia
ENSG00000238194	20	RP4-719C8.1	58201519	rs730274	20	58253971	G	A	0.0264901	-0.070739	0.217999	0.745565	-0.975368	0.176744	3.41815e-08	0.0725255	0.22389	0.745989	0.789472	20	0.989898	1	Brain_Putamen_basal_ganglia
ENSG00000101181	20	MTG2	60758085	rs6062133	20	60768615	A	G	0.13245	-0.0228695	0.127134	0.857243	0.747796	0.102453	2.90094e-13	-0.0305826	0.170063	0.857286	0.996517	9	0.989898	1	Brain_Putamen_basal_ganglia
ENSG00000101190	20	TCFL5	61472467	rs28613367	20	61471547	G	C	0.225166	0.102475	0.116872	0.380605	0.478929	0.0559072	1.06685e-17	0.213968	0.245303	0.383067	0.870589	11	0.957098	1	Brain_Putamen_basal_ganglia
ENSG00000231133	20	HAR1B	61726845	rs6090242	20	61738232	A	C	0.328918	0.0977708	0.0854026	0.252305	0.358578	0.0657279	4.88384e-08	0.272663	0.243358	0.262535	0.746028	17	0.936373	1	Brain_Putamen_basal_ganglia
ENSG00000225978	20	HAR1A	61733483	rs111435192	20	61734190	A	G	0.246137	-0.114814	0.101896	0.259836	-0.436689	0.0580869	5.56789e-14	0.262919	0.235944	0.265138	0.443898	17	0.936373	1	Brain_Putamen_basal_ganglia
ENSG00000101198	20	NKAIN4	61872136	rs75829408	20	61883367	T	C	0.0883002	0.0474655	0.142345	0.738815	0.734147	0.0753341	1.93362e-22	0.0646539	0.194005	0.738939	0.667481	20	0.989898	1	Brain_Putamen_basal_ganglia
ENSG00000101204	20	CHRNA4	61975420	rs12624510	20	61992894	A	G	0.0596026	0.235641	0.156392	0.131883	0.790621	0.132474	2.40009e-09	0.298046	0.204016	0.144044	0.340546	4	0.915896	1	Brain_Putamen_basal_ganglia
ENSG00000101213	20	PTK6	62159778	rs191090	20	62162340	C	T	0.215232	-0.0424911	0.102855	0.679525	-0.502151	0.0842856	2.55759e-09	0.0846182	0.205321	0.680246	0.452644	12	0.988127	1	Brain_Putamen_basal_ganglia
ENSG00000197457	20	STMN3	62271061	rs1291207	20	62329412	A	G	0.260486	8.9996e-05	0.0901051	0.9992	0.242876	0.0444553	4.6715e-08	0.000370543	0.370992	0.999203	0.874808	20	0.999559	1	Brain_Putamen_basal_ganglia
ENSG00000130584	20	ZBTB46	62375019	rs4456758	20	62422675	C	T	0.384106	0.0383742	0.0804535	0.633384	0.36364	0.0577151	2.9649e-10	0.105528	0.221878	0.63435	0.413474	15	0.988127	1	Brain_Putamen_basal_ganglia
ENSG00000171695	20	C20orf201	62714733	rs6090046	20	62746376	G	T	0.51766	0.0205181	0.0760483	0.787319	-0.436272	0.0664288	5.11609e-11	-0.0470304	0.174461	0.787487	0.723345	17	0.989898	1	Brain_Putamen_basal_ganglia
ENSG00000203880	20	PCMTD2	62887094	rs60461814	20	62887012	T	C	0.182119	-0.0250553	0.104351	0.810248	-0.418792	0.0691262	1.37511e-09	0.0598275	0.249367	0.810394	0.757522	14	0.989898	1	Brain_Putamen_basal_ganglia
ENSG00000149656	20	LINC00266-1	62921738	rs117793083	20	62911605	A	G	0.0618102	-0.00573743	0.182822	0.974965	1.205	0.217581	3.05634e-08	-0.00476135	0.151722	0.974965	0.283869	4	0.997301	1	Brain_Putamen_basal_ganglia
ENSG00000224924	21	LINC00320	22114908	rs8131245	21	22116149	A	C	0.093819	0.168434	0.127723	0.187257	0.582984	0.0730718	1.48445e-15	0.288917	0.222058	0.193228	0.169448	20	0.915896	1	Brain_Putamen_basal_ganglia
ENSG00000273492	21	AP000230.1	27543189	rs457581	21	27594480	A	G	0.227373	0.0881299	0.0892668	0.323535	0.810012	0.0862253	5.76903e-21	0.108801	0.110811	0.32617	0.426835	20	0.942407	1	Brain_Putamen_basal_ganglia
ENSG00000156239	21	N6AMT1	30244513	rs2776210	21	30268558	G	A	0.690949	0.0228337	0.0853003	0.788945	0.424781	0.0614592	4.79237e-12	0.0537541	0.200961	0.789095	0.795757	19	0.989898	1	Brain_Putamen_basal_ganglia
ENSG00000156253	21	RWDD2B	30376705	rs6516886	21	30393664	T	A	0.751656	0.0246524	0.0875921	0.778373	-0.704925	0.0679607	3.30603e-25	-0.0349716	0.124303	0.778448	0.739869	20	0.989898	1	Brain_Putamen_basal_ganglia
ENSG00000156299	21	TIAM1	32490734	rs13049312	21	32817622	C	T	0.103753	-0.0663567	0.169076	0.694713	-0.494125	0.0773947	1.71976e-10	0.134291	0.342818	0.69526	0.434152	20	0.988127	1	Brain_Putamen_basal_ganglia
ENSG00000142207	21	URB1	33683329	rs1974381	21	33780677	T	C	0.10596	-0.0159048	0.150178	0.915657	0.775869	0.116481	2.72156e-11	-0.0204994	0.193585	0.915667	0.700607	16	0.994828	1	Brain_Putamen_basal_ganglia
ENSG00000142188	21	TMEM50B	34804792	rs7277808	21	34789695	C	G	0.448124	-0.0806647	0.0772252	0.296236	-0.4789	0.0600418	1.51017e-15	0.168437	0.162632	0.300345	0.272981	20	0.936373	1	Brain_Putamen_basal_ganglia
ENSG00000241837	21	ATP5O	35275757	rs915574	21	35268336	C	T	0.653422	-0.0690035	0.0842928	0.413003	0.205708	0.0344046	2.244e-09	-0.335444	0.413592	0.417336	0.975305	20	0.959122	1	Brain_Putamen_basal_ganglia
ENSG00000159212	21	CLIC6	36041688	rs717578	21	36062937	C	T	0.198675	-0.0645001	0.0945738	0.495233	0.846176	0.121817	3.75015e-12	-0.0762254	0.112304	0.4973	0.305447	20	0.960595	1	Brain_Putamen_basal_ganglia
ENSG00000185917	21	SETD4	37406839	rs4817761	21	37395556	T	C	0.348786	-0.2076	0.0831455	0.0125312	-0.510523	0.0666389	1.84443e-14	0.406642	0.171295	0.0175999	0.964188	20	0.775542	1	Brain_Putamen_basal_ganglia
ENSG00000159228	21	CBR1	37442239	rs3787728	21	37443893	C	T	0.721854	-0.0888896	0.0831274	0.284907	-0.268236	0.0374213	7.60975e-13	0.331386	0.313333	0.290231	0.837416	20	0.936373	1	Brain_Putamen_basal_ganglia
ENSG00000233393	21	AP000688.29	37477179	rs68167861	21	37472897	C	T	0.228477	0.027333	0.0917794	0.765845	0.4458	0.0809301	3.61991e-08	0.0613123	0.206176	0.766178	0.127232	20	0.989898	1	Brain_Putamen_basal_ganglia
ENSG00000224790	21	AP000704.5	38338812	rs2154530	21	38348663	A	G	0.428256	0.0359365	0.0764201	0.638193	-0.682978	0.0909459	5.92556e-14	-0.0526173	0.112112	0.638834	0.0159531	20	0.988127	1	Brain_Putamen_basal_ganglia
ENSG00000182670	21	TTC3	38445526	rs2298684	21	38445095	A	G	0.514349	0.111461	0.0779304	0.152656	0.351779	0.0368781	1.44265e-21	0.316849	0.224009	0.15723	0.0461346	20	0.915896	1	Brain_Putamen_basal_ganglia
ENSG00000183527	21	PSMG1	40546695	rs8134843	21	40542522	C	G	0.443709	0.00283597	0.0821151	0.97242	0.405975	0.060817	2.46645e-11	0.00698559	0.202269	0.97245	0.909864	20	0.997301	1	Brain_Putamen_basal_ganglia
ENSG00000182093	21	WRB	40752170	rs2837005	21	40769807	C	T	0.681015	0.0307015	0.0825107	0.709827	-0.413092	0.0574368	6.37949e-13	-0.0743212	0.200006	0.710195	0.143202	20	0.988918	1	Brain_Putamen_basal_ganglia
ENSG00000157578	21	LCA5L	40777770	rs2049823	21	40819685	A	C	0.536424	-0.00399202	0.0822782	0.961256	-0.899903	0.0893804	7.63344e-24	0.00443606	0.0914311	0.961303	0.378773	20	0.997301	1	Brain_Putamen_basal_ganglia
ENSG00000184809	21	C21orf88	40969074	rs660857	21	40992501	T	C	0.263797	-0.05816	0.0881634	0.509453	-0.379559	0.052015	2.9401e-13	0.15323	0.233226	0.511178	0.780178	20	0.963476	1	Brain_Putamen_basal_ganglia
ENSG00000183067	21	IGSF5	41117334	rs464623	21	41156516	G	A	0.802428	-0.0941823	0.0978523	0.335801	-0.505634	0.0751491	1.71527e-11	0.186266	0.195494	0.340694	0.585444	12	0.94571	1	Brain_Putamen_basal_ganglia
ENSG00000182240	21	BACE2	42539728	rs914187	21	42619749	C	T	0.607064	-0.0601445	0.0811396	0.458553	-0.28841	0.0476054	1.37532e-09	0.208538	0.283432	0.461876	0.708446	19	0.959122	1	Brain_Putamen_basal_ganglia
ENSG00000157601	21	MX1	42792231	rs17000900	21	42798030	A	C	0.0871965	0.0404219	0.127546	0.751278	0.801437	0.119625	2.09001e-11	0.0504368	0.159325	0.751573	0.992	14	0.989898	1	Brain_Putamen_basal_ganglia
ENSG00000184385	21	C21orf128	43522244	rs11702347	21	43526454	T	C	0.186534	0.0566827	0.114146	0.619465	0.91922	0.141013	7.09248e-11	0.061664	0.124537	0.620497	0.123186	14	0.988127	1	Brain_Putamen_basal_ganglia
ENSG00000160188	21	RSPH1	43892596	rs2839537	21	43906351	C	G	0.390728	-0.11077	0.0822959	0.178304	0.408051	0.0501174	3.89105e-16	-0.27146	0.204418	0.184189	0.243088	20	0.915896	1	Brain_Putamen_basal_ganglia
ENSG00000160194	21	NDUFV3	44299754	rs9977400	21	44340864	G	T	0.548565	0.0387336	0.0809224	0.632186	0.360911	0.0631916	1.12065e-08	0.107322	0.225003	0.633378	0.747154	19	0.988127	1	Brain_Putamen_basal_ganglia
ENSG00000160200	21	CBS	44473301	rs234728	21	44448775	A	G	0.407285	-0.0116233	0.0795298	0.883804	-0.764308	0.10122	4.32076e-14	0.0152076	0.104074	0.883825	0.536792	19	0.990449	1	Brain_Putamen_basal_ganglia
ENSG00000241945	21	PWP2	45527171	rs6518345	21	45477100	A	G	0.313466	-0.0626246	0.0853693	0.463206	1.33911	0.114109	8.39929e-32	-0.0467659	0.0638752	0.464081	0.210544	20	0.959122	1	Brain_Putamen_basal_ganglia
ENSG00000160221	21	C21orf33	45553487	rs3788104	21	45512094	A	G	0.197572	-0.123603	0.10467	0.237648	1.33978	0.108638	6.05271e-35	-0.0922559	0.0784821	0.239794	0.326596	20	0.936373	1	Brain_Putamen_basal_ganglia
ENSG00000225331	21	AP001055.6	45578623	rs6518345	21	45477100	A	G	0.313466	-0.0626246	0.0853693	0.463206	0.830583	0.134098	5.87059e-10	-0.0753984	0.103501	0.466319	0.286253	15	0.959122	1	Brain_Putamen_basal_ganglia
ENSG00000160223	21	ICOSLG	45642874	rs55708341	21	45627581	T	A	0.201987	-0.0256768	0.100383	0.798113	1.02824	0.147207	2.84908e-12	-0.0249716	0.0976915	0.798246	0.775988	6	0.989898	1	Brain_Putamen_basal_ganglia
ENSG00000160226	21	C21orf2	45748827	rs58670754	21	45759746	A	T	0.241722	-0.108413	0.0946319	0.25195	0.388209	0.0618745	3.51581e-10	-0.279264	0.247796	0.259745	0.36419	3	0.936373	1	Brain_Putamen_basal_ganglia
ENSG00000142185	21	TRPM2	45770046	rs111406792	21	45785066	T	G	0.192053	0.039932	0.100255	0.69039	-0.5058	0.0517472	1.44954e-22	-0.0789482	0.198375	0.690649	0.253928	20	0.988127	1	Brain_Putamen_basal_ganglia
ENSG00000227039	21	ITGB2-AS1	46340966	rs2014191	21	46350534	G	C	0.389625	0.156995	0.0809403	0.0524268	0.442248	0.0713471	5.69897e-10	0.354994	0.191771	0.0641511	0.213649	7	0.899369	1	Brain_Putamen_basal_ganglia
ENSG00000215447	21	BX322557.10	46707967	rs2838868	21	46714641	T	C	0.259382	-0.0351454	0.0896596	0.695067	-0.560236	0.0631721	7.41962e-19	0.0627333	0.160195	0.69535	0.808295	20	0.988127	1	Brain_Putamen_basal_ganglia
ENSG00000223768	21	LINC00205	46713200	rs2838867	21	46713092	T	C	0.278146	-0.0293938	0.0858214	0.731979	-0.87932	0.0731344	2.67915e-33	0.0334279	0.0976393	0.732079	0.758958	20	0.989898	1	Brain_Putamen_basal_ganglia
ENSG00000142156	21	COL6A1	47401651	rs2277813	21	47409239	C	G	0.62362	-0.0848557	0.0847352	0.316612	0.4482	0.0683159	5.35552e-11	-0.189326	0.191246	0.322196	0.177637	20	0.936754	1	Brain_Putamen_basal_ganglia
ENSG00000160282	21	FTCD	47556176	rs75660802	21	47581074	A	T	0.153422	0.0213504	0.114388	0.851932	-0.708661	0.070999	1.84086e-23	-0.0301279	0.161442	0.851961	0.751778	20	0.989898	1	Brain_Putamen_basal_ganglia
ENSG00000160284	21	SPATC1L	47581062	rs915804	21	47649802	C	G	0.560706	-0.146703	0.0772048	0.0574147	-0.477837	0.0761036	3.41268e-10	0.307015	0.168808	0.0689545	0.602024	20	0.900652	1	Brain_Putamen_basal_ganglia
ENSG00000182362	21	YBEY	47706251	rs62224180	21	47726332	G	C	0.813466	-0.0169161	0.0955471	0.859486	-0.977605	0.100588	2.50482e-22	0.0173036	0.0977521	0.859496	0.542836	20	0.989898	1	Brain_Putamen_basal_ganglia
ENSG00000237438	22	CECR7	17517460	rs2537972	22	17538082	A	C	0.720751	0.0530591	0.0824745	0.520001	-1.1763	0.0919458	1.78476e-37	-0.0451067	0.0702021	0.520531	0.126506	17	0.96361	1	Brain_Putamen_basal_ganglia
ENSG00000235478	22	AC006946.15	17602476	rs5748888	22	17613622	G	A	0.0463576	0.123049	0.164361	0.454082	-0.5589	0.0956253	5.07518e-09	-0.220163	0.296482	0.457733	0.873828	15	0.959122	1	Brain_Putamen_basal_ganglia
ENSG00000093072	22	CECR1	17660194	rs1807518	22	17685358	T	C	0.564018	-0.0159422	0.0816432	0.845176	0.504845	0.0590534	1.24202e-17	-0.0315785	0.161762	0.845224	0.431067	13	0.989898	1	Brain_Putamen_basal_ganglia
ENSG00000015475	22	BID	18216906	rs2535698	22	18171590	A	G	0.189845	0.019685	0.102005	0.846939	-0.298685	0.0504989	3.32516e-09	-0.0659055	0.341695	0.847055	0.709343	20	0.989898	1	Brain_Putamen_basal_ganglia
ENSG00000237517	22	DGCR5	18958027	rs1814226	22	18957129	T	C	0.334437	0.0791069	0.0837888	0.34509	-0.314228	0.0518339	1.34263e-09	-0.25175	0.269864	0.350884	0.0548068	13	0.94571	1	Brain_Putamen_basal_ganglia
ENSG00000273032	22	DGCR9	19005347	rs8136002	22	18969794	A	C	0.625828	-0.211095	0.0755631	0.00521231	-0.315365	0.0500441	2.94314e-10	0.669368	0.262094	0.0106517	0.122726	15	0.741677	1	Brain_Putamen_basal_ganglia
ENSG00000273164	22	DGCR10	19010569	rs62230772	22	19010149	C	T	0.317881	-0.0854707	0.0880956	0.331947	-0.918459	0.0848784	2.74143e-27	0.0930589	0.0963015	0.33388	0.392433	20	0.94571	1	Brain_Putamen_basal_ganglia
ENSG00000070413	22	DGCR2	19023795	rs2238740	22	19048449	A	G	0.173289	-0.070606	0.101165	0.485219	0.391965	0.0671315	5.25895e-09	-0.180133	0.259934	0.488312	0.546963	12	0.960595	1	Brain_Putamen_basal_ganglia
ENSG00000070371	22	CLTCL1	19166986	rs5748099	22	19268873	C	T	0.248344	0.1758	0.0929176	0.0584888	0.573037	0.0909174	2.92255e-10	0.306787	0.169297	0.0699679	0.483177	20	0.900652	1	Brain_Putamen_basal_ganglia
ENSG00000232926	22	AC000078.5	19874812	rs8139091	22	19845283	C	G	0.278146	0.169447	0.084802	0.0456947	0.48492	0.0871371	2.62121e-08	0.349434	0.185809	0.060026	0.630167	18	0.899369	1	Brain_Putamen_basal_ganglia
ENSG00000099940	22	SNAP29	21213271	rs5996576	22	21020848	G	A	0.0706402	0.253595	0.14563	0.0816223	-0.593519	0.104836	1.50134e-08	-0.427274	0.256712	0.0960303	0.120778	12	0.915896	1	Brain_Putamen_basal_ganglia
ENSG00000230513	22	THAP7-AS1	21356175	rs28372939	22	21356824	A	G	0.183223	0.0827314	0.0995147	0.405801	-1.06665	0.114481	1.19419e-20	-0.0775619	0.0936671	0.407637	0.21165	15	0.959122	1	Brain_Putamen_basal_ganglia
ENSG00000206145	22	P2RX6P	21389532	rs396953	22	21399187	C	G	0.937086	-0.0592967	0.207228	0.774764	-1.67479	0.167075	1.19363e-23	0.0354054	0.123784	0.774858	0.344816	7	0.989898	1	Brain_Putamen_basal_ganglia
ENSG00000187905	22	AC002472.13	21400249	rs73164873	22	21405546	T	C	0.0794702	0.271164	0.17393	0.118991	1.48204	0.222106	2.51194e-11	0.182967	0.120519	0.128976	0.769073	6	0.915896	1	Brain_Putamen_basal_ganglia
ENSG00000183506	22	PI4KAP2	21827289	rs1061063	22	21213380	T	C	0.548565	-0.0286846	0.0792312	0.717314	-0.597481	0.0743215	9.047e-16	0.0480093	0.132743	0.717598	0.703947	20	0.988963	1	Brain_Putamen_basal_ganglia
ENSG00000100034	22	PPM1F	22273793	rs2027790	22	22287964	C	T	0.435982	-0.00421688	0.0782368	0.957012	-0.31737	0.0508628	4.38342e-10	0.0132869	0.246525	0.957017	0.847661	20	0.997301	1	Brain_Putamen_basal_ganglia
ENSG00000224086	22	LL22NC03-86G7.1	22292609	rs5756052	22	22268759	G	A	0.485651	-0.00279189	0.0793191	0.971927	-0.912555	0.0702942	1.5491e-38	0.00305943	0.0869201	0.971922	0.722417	20	0.997301	1	Brain_Putamen_basal_ganglia
ENSG00000211643	22	IGLV5-52	22673082	rs9619903	22	22661150	C	T	0.253863	0.02183	0.0947632	0.81782	0.613154	0.112304	4.76744e-08	0.0356028	0.154688	0.817968	0.709557	7	0.989898	1	Brain_Putamen_basal_ganglia
ENSG00000128266	22	GNAZ	23412540	rs3788337	22	23412017	G	A	0.664459	0.10031	0.0796668	0.207987	0.341083	0.0619844	3.73978e-08	0.294093	0.239607	0.219673	0.274569	16	0.927269	1	Brain_Putamen_basal_ganglia
ENSG00000186716	22	BCR	23521891	rs392389	22	23657874	G	A	0.36755	-0.00681517	0.0882528	0.938443	-0.527521	0.0486858	2.3443e-27	0.0129192	0.167301	0.938447	0.779429	20	0.997301	1	Brain_Putamen_basal_ganglia
ENSG00000133519	22	ZDHHC8P1	23732793	rs8135792	22	23744814	A	G	0.01766	-1.09264	0.755632	0.148178	1.34083	0.184446	3.60859e-13	-0.814898	0.574596	0.156129	0.573402	4	0.915896	1	Brain_Putamen_basal_ganglia
ENSG00000234928	22	AP000344.3	23775751	rs56806351	22	23776219	A	G	0.144592	0.00408166	0.12029	0.972899	0.673338	0.114821	4.51151e-09	0.00606183	0.17865	0.972932	0.726455	9	0.997301	1	Brain_Putamen_basal_ganglia
ENSG00000178248	22	AP000345.1	23804273	rs9624152	22	23766857	A	G	0.093819	-0.0763132	0.14035	0.586621	0.810123	0.141973	1.15549e-08	-0.0941995	0.17403	0.588313	0.496866	9	0.987293	1	Brain_Putamen_basal_ganglia
ENSG00000272733	22	KB-208E9.1	23923067	rs7292724	22	23970044	A	G	0.173289	0.0803534	0.112633	0.475569	-0.749544	0.128304	5.15926e-09	-0.107203	0.151385	0.478853	0.957143	8	0.960127	1	Brain_Putamen_basal_ganglia
ENSG00000234353	22	AP000347.4	23980679	rs7292724	22	23970044	A	G	0.173289	0.0803534	0.112633	0.475569	-0.3709	0.0639546	6.6541e-09	-0.216644	0.305964	0.478901	0.84359	6	0.960127	1	Brain_Putamen_basal_ganglia
ENSG00000272578	22	AP000347.2	24000281	rs9624290	22	24028190	C	T	0.169978	0.102033	0.114429	0.372575	-0.407084	0.0553505	1.91421e-13	-0.250644	0.283153	0.376055	0.708281	9	0.957098	1	Brain_Putamen_basal_ganglia
ENSG00000128218	22	VPREB3	24094930	rs131441	22	24108756	C	T	0.810155	-0.0641572	0.107989	0.552435	-0.794473	0.114522	3.99617e-12	0.0807544	0.136423	0.55389	0.79124	10	0.977267	1	Brain_Putamen_basal_ganglia
ENSG00000099956	22	SMARCB1	24129150	rs34153752	22	24157624	G	A	0.142384	0.0262426	0.122368	0.830206	-0.422769	0.0734901	8.78129e-09	-0.0620732	0.289645	0.830307	0.924911	6	0.989898	1	Brain_Putamen_basal_ganglia
ENSG00000133460	22	SLC2A11	24198890	rs73158772	22	24200827	A	G	0.093819	0.11908	0.13172	0.365978	-0.620124	0.0797679	7.59807e-15	-0.192026	0.213841	0.369192	0.388617	5	0.952584	1	Brain_Putamen_basal_ganglia
ENSG00000218537	22	AP000350.4	24236613	rs5760120	22	24266867	A	G	0.576159	-0.0781455	0.0772961	0.312043	0.99644	0.0928482	7.20792e-27	-0.0784247	0.0779157	0.314159	0.631556	20	0.936373	1	Brain_Putamen_basal_ganglia
ENSG00000273295	22	AP000350.5	24243619	rs5760120	22	24266867	A	G	0.576159	-0.0781455	0.0772961	0.312043	1.18274	0.0765578	7.66549e-54	-0.0660716	0.0654932	0.313055	0.71558	20	0.936373	1	Brain_Putamen_basal_ganglia
ENSG00000225282	22	AP000350.6	24269087	rs5760120	22	24266867	A	G	0.576159	-0.0781455	0.0772961	0.312043	0.924064	0.100216	2.94981e-20	-0.0845672	0.0841493	0.314913	0.516022	20	0.936373	1	Brain_Putamen_basal_ganglia
ENSG00000133433	22	GSTT2B	24299601	rs5760120	22	24266867	A	G	0.576159	-0.0781455	0.0772961	0.312043	-0.927767	0.0814316	4.52044e-30	0.0842297	0.0836415	0.313919	0.662339	20	0.936373	1	Brain_Putamen_basal_ganglia
ENSG00000099977	22	DDT	24313554	rs5751775	22	24266726	C	T	0.576159	-0.0805564	0.0772607	0.297103	0.315915	0.0538841	4.54956e-09	-0.254994	0.248399	0.304632	0.720845	20	0.936373	1	Brain_Putamen_basal_ganglia
ENSG00000250470	22	AP000351.3	24319095	rs1970980	22	24293656	T	C	0.336645	0.139014	0.0894149	0.120019	-0.609406	0.107639	1.49969e-08	-0.228114	0.152156	0.13382	0.657119	20	0.915896	1	Brain_Putamen_basal_ganglia
ENSG00000099984	22	GSTT2	24322339	rs1006771	22	24314006	T	G	0.649007	-0.0489806	0.0795061	0.537887	-0.736807	0.106197	3.97439e-12	0.0664769	0.108331	0.539449	0.635661	20	0.974706	1	Brain_Putamen_basal_ganglia
ENSG00000224205	22	AP000351.4	24329511	rs1970980	22	24293656	T	C	0.336645	0.139014	0.0894149	0.120019	-0.995569	0.102287	2.17896e-22	-0.139633	0.0909514	0.124724	0.611784	20	0.915896	1	Brain_Putamen_basal_ganglia
ENSG00000099994	22	SUSD2	24577227	rs75303441	22	24571852	A	G	0.0673289	-0.0436374	0.224804	0.846086	1.00141	0.17177	5.54417e-09	-0.043576	0.224612	0.846171	0.464476	11	0.989898	1	Brain_Putamen_basal_ganglia
ENSG00000128262	22	POM121L9P	24647796	rs2267075	22	24639399	C	A	0.538631	0.030981	0.0759455	0.683315	-0.372694	0.060554	7.52009e-10	-0.0831272	0.204222	0.683976	0.0205758	12	0.988127	1	Brain_Putamen_basal_ganglia
ENSG00000100024	22	UPB1	24863206	rs5760444	22	24878218	C	T	0.601545	0.160202	0.0771523	0.0378533	-0.542792	0.0695289	5.86997e-15	-0.295144	0.147082	0.0447854	0.489313	15	0.870514	1	Brain_Putamen_basal_ganglia
ENSG00000100058	22	CRYBB2P1	25844072	rs6004655	22	25855629	A	G	0.0551876	0.11987	0.150304	0.425137	1.15163	0.126002	6.26006e-20	0.104087	0.13101	0.426907	0.788583	20	0.959122	1	Brain_Putamen_basal_ganglia
ENSG00000272977	22	CTA-390C10.10	25872185	rs6004655	22	25855629	A	G	0.0551876	0.11987	0.150304	0.425137	-1.23677	0.135484	6.9449e-20	-0.0969216	0.121992	0.426911	0.603046	20	0.959122	1	Brain_Putamen_basal_ganglia
ENSG00000235954	22	TTC28-AS1	28315364	rs111983983	22	29074398	C	T	0.137969	0.305343	0.126196	0.0155376	0.692442	0.121685	1.26691e-08	0.440965	0.198038	0.0259698	0.593509	7	0.870514	1	Brain_Putamen_basal_ganglia
ENSG00000185340	22	GAS2L1	29702572	rs174759	22	29691382	T	A	0.564018	-0.068378	0.0821149	0.404994	0.248307	0.0413182	1.85954e-09	-0.275377	0.333859	0.409468	0.282357	9	0.959122	1	Brain_Putamen_basal_ganglia
ENSG00000184117	22	NIPSNAP1	29950797	rs2530679	22	30082569	G	A	0.543046	0.0120038	0.0796258	0.880169	0.219903	0.0399083	3.58418e-08	0.0545866	0.362231	0.880216	0.213954	20	0.990412	1	Brain_Putamen_basal_ganglia
ENSG00000214491	22	SEC14L6	30918786	rs4820865	22	30936781	G	A	0.748344	0.0223816	0.100301	0.823423	0.474535	0.0642121	1.467e-13	0.0471654	0.211463	0.823502	0.817018	7	0.989898	1	Brain_Putamen_basal_ganglia
ENSG00000237977	22	EIF4HP2	31298206	rs12167144	22	31298208	C	A	0.296909	0.0310625	0.0905316	0.731512	-0.81329	0.0942893	6.38292e-18	-0.0381937	0.111403	0.731718	0.907627	20	0.989898	1	Brain_Putamen_basal_ganglia
ENSG00000198089	22	SFI1	31884674	rs878718	22	31552702	G	A	0.5883	-0.0292092	0.0771817	0.705139	0.27999	0.0448457	4.28126e-10	-0.104322	0.276165	0.705613	0.793242	20	0.988918	1	Brain_Putamen_basal_ganglia
ENSG00000241878	22	PISD	32014477	rs16989528	22	32217539	T	C	0.0441501	0.00623055	0.246127	0.979812	0.504891	0.0908344	2.72305e-08	0.0123404	0.48749	0.979804	0.739719	20	0.997301	1	Brain_Putamen_basal_ganglia
ENSG00000205853	22	RFPL3S	32755893	rs5998475	22	32801332	A	G	0.256071	0.0326414	0.0923978	0.723864	-0.714471	0.0998808	8.47564e-13	-0.0456861	0.129481	0.724208	0.140421	11	0.989898	1	Brain_Putamen_basal_ganglia
ENSG00000100336	22	APOL4	36585172	rs6000186	22	36598711	A	G	0.110375	0.0519281	0.137336	0.705328	-0.583768	0.103205	1.54611e-08	-0.0889533	0.235783	0.705974	0.373965	3	0.988918	1	Brain_Putamen_basal_ganglia
ENSG00000100350	22	FOXRED2	36883237	rs146532334	22	36903096	T	C	0.0540839	-0.134221	0.207007	0.516734	0.887813	0.137787	1.16849e-10	-0.151181	0.234343	0.518843	0.992179	20	0.96361	1	Brain_Putamen_basal_ganglia
ENSG00000234688	22	RP1-293L6.1	37099963	rs2064459	22	37110269	C	T	0.68543	0.105289	0.0857453	0.219471	0.425911	0.078039	4.82433e-08	0.24721	0.206355	0.230923	0.344132	8	0.935112	1	Brain_Putamen_basal_ganglia
ENSG00000100360	22	IFT27	37154246	rs1048015	22	37163080	T	C	0.750552	-0.0878918	0.08741	0.314672	-0.42218	0.0592516	1.03927e-12	0.208186	0.209096	0.319422	0.1613	13	0.936754	1	Brain_Putamen_basal_ganglia
ENSG00000128309	22	MPST	37415676	rs5756489	22	37417197	C	T	0.527594	-0.0817182	0.0767281	0.286842	0.264724	0.0460135	8.75807e-09	-0.308692	0.294766	0.294987	0.426764	20	0.936373	1	Brain_Putamen_basal_ganglia
ENSG00000133466	22	C1QTNF6	37576207	rs4821603	22	37609294	G	A	0.484547	0.0647572	0.0783709	0.408638	-0.598155	0.0670907	4.85095e-19	-0.108262	0.131583	0.410641	0.773586	20	0.959122	1	Brain_Putamen_basal_ganglia
ENSG00000100106	22	TRIOBP	38093011	rs3788529	22	38158709	G	A	0.302428	-0.10842	0.0852057	0.203212	-0.286359	0.0417546	6.97618e-12	0.378614	0.302627	0.2109	0.413084	20	0.921478	1	Brain_Putamen_basal_ganglia
ENSG00000100151	22	PICK1	38452318	rs1004764	22	38474852	A	G	0.596026	0.117041	0.0803209	0.145071	-0.428089	0.0523497	2.89814e-16	-0.273403	0.190582	0.151411	0.66023	20	0.915896	1	Brain_Putamen_basal_ganglia
ENSG00000184949	22	FAM227A	38974125	rs6001159	22	38966487	G	A	0.378587	0.0863061	0.0815208	0.289758	0.364564	0.057834	2.9076e-10	0.236738	0.226744	0.296449	0.24204	20	0.936373	1	Brain_Putamen_basal_ganglia
ENSG00000228274	22	RP3-508I15.9	39063590	rs4821807	22	39065582	G	A	0.275938	0.0473701	0.085384	0.579013	-0.612189	0.10109	1.39647e-09	-0.0773782	0.140057	0.580623	0.337929	20	0.984599	1	Brain_Putamen_basal_ganglia
ENSG00000235209	22	CTA-150C2.13	39317232	rs713859	22	39302174	G	T	0.640177	0.135717	0.084994	0.110314	0.812401	0.106838	2.86979e-14	0.167056	0.106903	0.118124	0.757232	18	0.915896	1	Brain_Putamen_basal_ganglia
ENSG00000128268	22	MGAT3	39853349	rs1557543	22	39852648	T	C	0.733996	-0.0334251	0.0858038	0.696905	0.351355	0.0577353	1.16039e-09	-0.095132	0.244708	0.697456	0.832392	20	0.988127	1	Brain_Putamen_basal_ganglia
ENSG00000128272	22	ATF4	39915700	rs1048310	22	39913282	G	T	0.322296	-0.0479274	0.081539	0.55668	0.345638	0.0530932	7.51414e-11	-0.138664	0.236868	0.558276	0.37729	9	0.977267	1	Brain_Putamen_basal_ganglia
ENSG00000100413	22	POLR3H	41921808	rs5758300	22	41725180	G	C	0.270419	0.0382876	0.0908934	0.673602	0.373015	0.0539106	4.54388e-12	0.102644	0.244123	0.674151	0.146341	20	0.988127	1	Brain_Putamen_basal_ganglia
ENSG00000172346	22	CSDC2	41956767	rs139561	22	42195410	C	T	0.216336	0.0159127	0.0983936	0.871555	0.710541	0.0998137	1.0897e-12	0.0223952	0.138513	0.871555	0.0658246	20	0.989898	1	Brain_Putamen_basal_ganglia
ENSG00000100162	22	CENPM	42334725	rs2157591	22	42348094	C	G	0.136865	-0.202093	0.125111	0.106243	0.717139	0.118934	1.64223e-09	-0.281804	0.18061	0.118691	0.492362	20	0.915896	1	Brain_Putamen_basal_ganglia
ENSG00000183066	22	WBP2NL	42394729	rs9607869	22	42418110	A	T	0.299117	0.00191816	0.0832388	0.981624	-0.553367	0.0993613	2.55851e-08	-0.00346634	0.150424	0.981615	0.908718	20	0.997301	1	Brain_Putamen_basal_ganglia
ENSG00000198951	22	NAGA	42454358	rs133339	22	42416987	G	A	0.462472	-0.00699038	0.0758237	0.926541	0.301008	0.0536862	2.06097e-08	-0.0232232	0.251933	0.926555	0.869875	20	0.997301	1	Brain_Putamen_basal_ganglia
ENSG00000183172	22	SMDT1	42475695	rs9611734	22	42502070	G	A	0.206402	0.011296	0.0883336	0.898257	0.321833	0.0519982	6.04261e-10	0.0350988	0.274529	0.898267	0.969225	20	0.993623	1	Brain_Putamen_basal_ganglia
ENSG00000184983	22	NDUFA6	42481529	rs117529804	22	42669104	T	C	0.0364238	0.0629185	0.218626	0.773516	0.95638	0.112472	1.84316e-17	0.0657881	0.228728	0.773633	0.2789	20	0.989898	1	Brain_Putamen_basal_ganglia
ENSG00000100197	22	CYP2D6	42522501	rs1800754	22	42537597	A	G	0.558499	-0.0113553	0.0781124	0.884442	0.707101	0.0595015	1.43766e-32	-0.0160589	0.110477	0.884427	0.999071	20	0.990449	1	Brain_Putamen_basal_ganglia
ENSG00000205702	22	CYP2D7P1	42536214	rs133380	22	42468910	T	C	0.626932	0.00705986	0.0824706	0.931785	0.495849	0.0652813	3.06433e-14	0.0142379	0.166333	0.931785	0.604134	20	0.997301	1	Brain_Putamen_basal_ganglia
ENSG00000182841	22	RRP7B	42951229	rs137099	22	42988679	A	G	0.267108	0.121253	0.0885304	0.170818	-0.29817	0.0448972	3.1119e-11	-0.406656	0.303161	0.179795	0.744573	19	0.915896	1	Brain_Putamen_basal_ganglia
ENSG00000242247	22	ARFGAP3	43192508	rs713717	22	43396109	T	C	0.434879	0.0192338	0.0748332	0.797151	0.309548	0.0488135	2.27619e-10	0.0621352	0.241948	0.797324	0.75354	20	0.989898	1	Brain_Putamen_basal_ganglia
ENSG00000159307	22	SCUBE1	43593289	rs2007836	22	43693733	C	T	0.833333	-0.170122	0.104412	0.10325	-1.14413	0.112268	2.17424e-24	0.148692	0.0924179	0.107637	0.179181	20	0.915896	1	Brain_Putamen_basal_ganglia
ENSG00000130540	22	SULT4A1	44220389	rs138076	22	44236982	A	G	0.208609	0.0188512	0.0922044	0.837981	0.147387	0.0257075	9.85378e-09	0.127903	0.625992	0.838103	0.16746	11	0.989898	1	Brain_Putamen_basal_ganglia
ENSG00000100347	22	SAMM50	44351301	rs6006467	22	44382247	C	A	0.110375	0.14235	0.131888	0.28045	-0.58419	0.097306	1.92941e-09	-0.243671	0.229381	0.288102	0.968336	15	0.936373	1	Brain_Putamen_basal_ganglia
ENSG00000093000	22	NUP50	45559722	rs132864	22	45564834	C	G	0.665563	0.0277371	0.0841103	0.741574	0.445272	0.0614233	4.19125e-13	0.0622926	0.189092	0.74183	0.00977803	20	0.989898	1	Brain_Putamen_basal_ganglia
ENSG00000100373	22	UPK3A	45680863	rs1057353	22	45683304	C	G	0.772627	-0.0141987	0.0984548	0.885309	-0.617884	0.107349	8.62e-09	0.0229796	0.159392	0.885366	0.0896069	15	0.990449	1	Brain_Putamen_basal_ganglia
ENSG00000100376	22	FAM118A	45704849	rs5765271	22	45746826	G	T	0.857616	0.0502843	0.112565	0.655083	-1.53542	0.113444	9.76967e-42	-0.0327496	0.0733521	0.655257	0.19447	20	0.988127	1	Brain_Putamen_basal_ganglia
ENSG00000075234	22	TTC38	46663858	rs60032274	22	46693060	T	A	0.0320088	-0.0705405	0.203505	0.728869	0.722171	0.086343	6.06367e-17	-0.0976784	0.282038	0.729094	0.537959	8	0.989898	1	Brain_Putamen_basal_ganglia
ENSG00000260708	22	CTA-29F11.1	47157791	rs12389	22	47158179	A	G	0.343267	-0.0506766	0.0820827	0.536982	-0.850471	0.0834657	2.20977e-24	0.0595866	0.0966914	0.537726	0.500879	11	0.972992	1	Brain_Putamen_basal_ganglia
ENSG00000188511	22	C22orf34	49808176	rs2071904	22	50034477	T	C	0.583885	-0.00280606	0.0796978	0.971877	0.567083	0.0687721	1.64012e-16	-0.00494823	0.140541	0.971913	0.0189297	20	0.997301	1	Brain_Putamen_basal_ganglia
ENSG00000273253	22	RP3-402G11.26	50637519	rs5771096	22	50638502	C	T	0.913907	0.228292	0.169441	0.177875	-1.61632	0.154215	1.05649e-25	-0.141242	0.105694	0.181442	0.156	20	0.915896	1	Brain_Putamen_basal_ganglia
ENSG00000128159	22	TUBGCP6	50656118	rs17248273	22	50658570	G	A	0.369757	0.0808516	0.0770121	0.293773	0.262018	0.0436068	1.87072e-09	0.308573	0.298372	0.301048	0.81816	20	0.936373	1	Brain_Putamen_basal_ganglia
ENSG00000100429	22	HDAC10	50683612	rs5771258	22	50675648	A	C	0.715232	0.141213	0.0892485	0.113593	-0.522854	0.0788569	3.34753e-11	-0.270082	0.175488	0.123796	0.920443	20	0.915896	1	Brain_Putamen_basal_ganglia
ENSG00000188130	22	MAPK12	50683879	rs5771284	22	50695270	C	A	0.700883	0.143208	0.0848522	0.091464	-0.537729	0.0647344	9.84062e-17	-0.26632	0.161021	0.0981399	0.659121	20	0.915896	1	Brain_Putamen_basal_ganglia
ENSG00000100239	22	PPP6R2	50781733	rs2076712	22	50870620	T	G	0.312362	0.0650384	0.082041	0.42795	0.375508	0.0564055	2.78908e-11	0.173201	0.220024	0.431169	0.225319	20	0.959122	1	Brain_Putamen_basal_ganglia
ENSG00000217442	22	SYCE3	50989541	rs78789402	22	51001271	A	G	0.0673289	0.19313	0.180338	0.284205	1.61291	0.152988	5.49022e-26	0.11974	0.112384	0.286673	0.854893	20	0.936373	1	Brain_Putamen_basal_ganglia
ENSG00000205560	22	CPT1B	51007290	rs470117	22	51009953	T	C	0.479029	0.0422833	0.0753603	0.574745	0.37932	0.0563493	1.67833e-11	0.111471	0.199361	0.576064	0.222408	16	0.984599	1	Brain_Putamen_basal_ganglia
ENSG00000100288	22	CHKB	51017378	rs762676	22	51017794	G	A	0.0596026	0.144715	0.176911	0.413355	0.864091	0.11727	1.72709e-13	0.167476	0.205994	0.41621	0.19183	7	0.959122	1	Brain_Putamen_basal_ganglia
ENSG00000100299	22	ARSA	51061182	rs6151429	22	51063477	C	T	0.0916115	0.00424099	0.137699	0.975446	-0.910031	0.135953	2.17586e-11	-0.00466027	0.151314	0.97543	0.0811499	13	0.997301	1	Brain_Putamen_basal_ganglia
ENSG00000184319	22	AC002055.4	51195376	rs9616968	22	51211031	G	A	0.0640177	0.196832	0.213257	0.35601	-0.815633	0.130423	4.00725e-10	-0.241325	0.264294	0.361195	0.304469	4	0.949287	1	Brain_Putamen_basal_ganglia
ENSG00000176022	1	B3GALT6	1167629	rs12036216	1	1153113	A	G	0.0927152	-0.0389384	0.131683	0.767462	-0.545173	0.0976589	2.37198e-08	0.0714238	0.241882	0.767777	0.57286	11	0.98292	1	Brain_Spinal_cord_cervical_c-1
ENSG00000235098	1	ANKRD65	1353800	rs35705386	1	1295682	G	A	0.926049	-0.192165	0.149955	0.200026	0.666954	0.121896	4.4628e-08	-0.288123	0.23092	0.212135	0.350111	6	0.925528	1	Brain_Spinal_cord_cervical_c-1
ENSG00000269737	1	RP11-345P4.7	1603429	rs4648762	1	1587315	A	G	0.0275938	-0.665244	0.393775	0.0911433	1.52642	0.225996	1.43633e-11	-0.43582	0.26592	0.101232	0.00041721	3	0.921144	1	Brain_Spinal_cord_cervical_c-1
ENSG00000231050	1	RP1-140A9.1	1822910	rs3806168	1	1823524	C	G	0.183223	-0.0957711	0.108697	0.378274	-0.900883	0.149763	1.79473e-09	0.106308	0.121943	0.383328	0.320204	12	0.946277	1	Brain_Spinal_cord_cervical_c-1
ENSG00000149527	1	PLCH2	2357419	rs4582732	1	2377525	T	C	0.108168	0.0255313	0.125925	0.839346	-0.509548	0.0751398	1.19073e-11	-0.0501058	0.247241	0.839401	0.601989	20	0.994613	1	Brain_Spinal_cord_cervical_c-1
ENSG00000142611	1	PRDM16	2985732	rs55704954	1	3341796	T	C	0.11479	-0.125996	0.136867	0.357269	1.34084	0.147837	1.19292e-19	-0.0939683	0.1026	0.359735	0.285548	20	0.946277	1	Brain_Spinal_cord_cervical_c-1
ENSG00000116198	1	CEP104	3728645	rs12126653	1	3773815	G	C	0.253863	0.00365332	0.0918959	0.968276	-0.402409	0.0718102	2.09719e-08	-0.00907862	0.22837	0.968289	0.700306	16	0.998006	1	Brain_Spinal_cord_cervical_c-1
ENSG00000198912	1	C1orf174	3805689	rs6701422	1	3808171	C	T	0.711921	-0.247422	0.0985883	0.0120858	1.03112	0.126367	3.35864e-16	-0.239955	0.100033	0.0164508	0.689378	6	0.921144	1	Brain_Spinal_cord_cervical_c-1
ENSG00000196581	1	AJAP1	4714792	rs520532	1	4649738	T	C	0.933775	-0.0743836	0.141648	0.599512	-0.899621	0.146955	9.25496e-10	0.0826833	0.158031	0.600829	0.644755	6	0.980735	1	Brain_Spinal_cord_cervical_c-1
ENSG00000131697	1	NPHP4	5922871	rs11122108	1	5954467	A	G	0.401766	-0.0654018	0.0769507	0.395368	0.505631	0.0790856	1.62171e-10	-0.129347	0.153526	0.399504	0.234594	20	0.946277	1	Brain_Spinal_cord_cervical_c-1
ENSG00000270171	1	RP11-338N10.1	7753184	rs3124803	1	7755806	A	G	0.439294	0.0281403	0.0772048	0.715494	0.836495	0.0964875	4.34156e-18	0.0336408	0.0923771	0.715733	0.0589217	20	0.98292	1	Brain_Spinal_cord_cervical_c-1
ENSG00000269978	1	RP11-338N10.3	7760764	rs3011928	1	7752828	A	G	0.439294	0.0206454	0.0768513	0.788211	0.664325	0.112726	3.78659e-09	0.0310773	0.115803	0.78842	0.307599	20	0.987423	1	Brain_Spinal_cord_cervical_c-1
ENSG00000238290	1	RP11-431K24.1	8086798	rs6700772	1	8087469	G	C	0.419426	-0.0622074	0.0769992	0.419147	0.904389	0.121542	9.99491e-14	-0.0687839	0.0856398	0.421873	0.456639	20	0.946277	1	Brain_Spinal_cord_cervical_c-1
ENSG00000054523	1	KIF1B	10270863	rs4240911	1	10307453	C	T	0.322296	-0.00584505	0.0819508	0.943138	0.288388	0.0509429	1.50486e-08	-0.020268	0.284191	0.943145	0.845185	17	0.998006	1	Brain_Spinal_cord_cervical_c-1
ENSG00000177674	1	AGTRAP	11796141	rs4846032	1	11785403	C	T	0.42936	-0.0432844	0.0795335	0.586283	-0.489671	0.0713778	6.873e-12	0.0883949	0.162933	0.587457	0.799312	5	0.980735	1	Brain_Spinal_cord_cervical_c-1
ENSG00000242349	1	NPPA-AS1	11901074	rs5065	1	11906068	G	A	0.119205	0.0338215	0.107335	0.752689	-0.938974	0.144988	9.40558e-11	-0.0360197	0.114446	0.752966	0.797605	14	0.98292	1	Brain_Spinal_cord_cervical_c-1
ENSG00000116688	1	MFN2	12040238	rs2236054	1	12040324	G	A	0.435982	-0.109971	0.0787621	0.162639	0.391814	0.0693006	1.5691e-08	-0.280672	0.207058	0.175252	NA	NA	0.921144	1	Brain_Spinal_cord_cervical_c-1
ENSG00000162461	1	SLC25A34	16062900	rs12744547	1	16062378	G	A	0.201987	-0.0713499	0.0947752	0.451553	-0.554528	0.0917305	1.49235e-09	0.128668	0.172232	0.455026	0.395663	14	0.954411	1	Brain_Spinal_cord_cervical_c-1
ENSG00000186510	1	CLCNKA	16345370	rs1572381	1	16344494	A	G	0.600442	-0.0162866	0.0771354	0.832781	-0.78069	0.0904258	5.9509e-18	0.0208619	0.0988337	0.832824	0.743792	18	0.994613	1	Brain_Spinal_cord_cervical_c-1
ENSG00000142632	1	ARHGEF19	16524349	rs221063	1	16537289	G	T	0.747241	-0.0317312	0.0884036	0.719655	-0.615301	0.104898	4.47163e-09	0.0515702	0.143944	0.720145	0.200641	9	0.98292	1	Brain_Spinal_cord_cervical_c-1
ENSG00000219481	1	NBPF1	16888814	rs9435656	1	17297289	T	C	0.724062	-0.128965	0.0877483	0.141652	-0.485518	0.0888956	4.71697e-08	0.265623	0.187161	0.155833	0.633598	11	0.921144	1	Brain_Spinal_cord_cervical_c-1
ENSG00000186715	1	MST1L	17081405	rs7513616	1	17298496	G	A	0.497792	-0.0686194	0.0784213	0.381569	-0.789986	0.118208	2.34071e-11	0.0868615	0.100116	0.385611	0.831426	20	0.946277	1	Brain_Spinal_cord_cervical_c-1
ENSG00000127463	1	EMC1	19542158	rs10799717	1	19498296	G	A	0.4117	-0.012909	0.0778988	0.868385	-0.386463	0.0695752	2.78235e-08	0.0334028	0.201658	0.86844	0.698008	20	0.994613	1	Brain_Spinal_cord_cervical_c-1
ENSG00000169914	1	OTUD3	20209006	rs12403258	1	20235353	G	C	0.01766	-0.388117	0.281569	0.168077	1.43645	0.190152	4.21375e-14	-0.270192	0.199254	0.175093	0.356965	10	0.921144	1	Brain_Spinal_cord_cervical_c-1
ENSG00000227066	1	RP3-340N1.2	20480831	rs2301477	1	20499942	A	G	0.281457	0.173609	0.0815892	0.0333498	1.01482	0.121479	6.60745e-17	0.171073	0.0829648	0.0392077	0.25968	8	0.921144	1	Brain_Spinal_cord_cervical_c-1
ENSG00000162545	1	CAMK2N1	20808884	rs75810319	1	20807073	T	G	0.0860927	0.0653101	0.134354	0.626892	-1.10019	0.1325	1.01232e-16	-0.0593626	0.122328	0.627482	0.856352	20	0.980735	1	Brain_Spinal_cord_cervical_c-1
ENSG00000227001	1	NBPF2P	21751118	rs6680125	1	21814390	A	C	0.811258	0.049122	0.0946064	0.603603	0.840621	0.148604	1.54228e-08	0.0584353	0.113017	0.60512	0.172316	10	0.980735	1	Brain_Spinal_cord_cervical_c-1
ENSG00000142794	1	NBPF3	21766621	rs4654948	1	21805978	A	G	0.806843	0.0637975	0.0927832	0.491706	-1.21183	0.116438	2.29073e-25	-0.0526456	0.0767314	0.492649	0.254306	16	0.955248	1	Brain_Spinal_cord_cervical_c-1
ENSG00000204219	1	TCEA3	23707554	rs4649090	1	23781642	T	C	0.675497	0.0035794	0.0812061	0.964846	0.528067	0.0856096	6.90229e-10	0.0067783	0.153784	0.964843	0.420039	20	0.998006	1	Brain_Spinal_cord_cervical_c-1
ENSG00000001460	1	STPG1	24683489	rs760969	1	24745704	G	T	0.231788	-0.0336633	0.096858	0.728173	-0.576134	0.101035	1.18204e-08	0.0584296	0.168429	0.728659	0.576581	7	0.98292	1	Brain_Spinal_cord_cervical_c-1
ENSG00000261349	1	RP3-465N24.5	25592593	rs909832	1	25754025	G	C	0.454746	-0.0196855	0.0820454	0.810379	-0.636649	0.104861	1.26817e-09	0.0309205	0.128971	0.810526	0.120151	7	0.991605	1	Brain_Spinal_cord_cervical_c-1
ENSG00000187010	1	RHD	25598884	rs909832	1	25754025	G	C	0.454746	-0.0196855	0.0820454	0.810379	-0.948893	0.103952	6.96383e-20	0.0207457	0.0864942	0.810446	0.0716084	7	0.991605	1	Brain_Spinal_cord_cervical_c-1
ENSG00000188672	1	RHCE	25688740	rs599691	1	25698354	C	T	0.556291	-0.149109	0.0760988	0.0500602	0.753937	0.0839481	2.68342e-19	-0.197774	0.10331	0.0555708	0.0898578	6	0.921144	1	Brain_Spinal_cord_cervical_c-1
ENSG00000157978	1	LDLRAP1	25870071	rs11247942	1	25897026	A	G	0.516556	-0.0895024	0.0820973	0.275645	0.350521	0.0437655	1.15586e-15	-0.255341	0.236375	0.280036	0.566858	7	0.946277	1	Brain_Spinal_cord_cervical_c-1
ENSG00000142675	1	CNKSR1	26503894	rs8768	1	26497340	C	A	0.752759	-0.0649353	0.0934959	0.487372	0.843162	0.0868935	2.91633e-22	-0.077014	0.111171	0.488464	0.371986	20	0.954411	1	Brain_Spinal_cord_cervical_c-1
ENSG00000117748	1	RPA2	28218035	rs17185052	1	28241083	A	G	0.0584989	0.196594	0.242509	0.417547	1.3749	0.139478	6.36221e-23	0.142988	0.176978	0.419125	0.502255	13	0.946277	1	Brain_Spinal_cord_cervical_c-1
ENSG00000270605	1	RP5-1092A3.4	28566020	rs546569	1	28575140	G	T	0.310155	-0.0264959	0.0842251	0.753076	-0.945751	0.089323	3.38805e-26	0.0280158	0.0890956	0.753182	0.585774	20	0.98292	1	Brain_Spinal_cord_cervical_c-1
ENSG00000204138	1	PHACTR4	28696114	rs12144013	1	28675583	G	A	0.426049	-0.108317	0.0794838	0.172957	-0.479934	0.0774047	5.63485e-10	0.225692	0.169567	0.183193	0.605851	20	0.921144	1	Brain_Spinal_cord_cervical_c-1
ENSG00000060656	1	PTPRU	29563028	rs6687475	1	29596084	C	G	0.763797	-0.00437044	0.0915224	0.961902	-0.729841	0.100886	4.67983e-13	0.0059882	0.125403	0.961914	0.25761	20	0.998006	1	Brain_Spinal_cord_cervical_c-1
ENSG00000084628	1	NKAIN1	31652592	rs11584136	1	31685616	C	G	0.743929	0.110237	0.0859443	0.199613	0.931809	0.107271	3.73796e-18	0.118304	0.0932339	0.204478	0.53039	20	0.921144	1	Brain_Spinal_cord_cervical_c-1
ENSG00000235790	1	RP11-73M7.6	32109650	rs3862892	1	32188994	G	A	0.485651	-0.106302	0.0777963	0.171811	0.366702	0.0601725	1.10002e-09	-0.289887	0.217419	0.18243	0.330805	9	0.921144	1	Brain_Spinal_cord_cervical_c-1
ENSG00000084636	1	COL16A1	32117848	rs10798887	1	32173811	A	G	0.498896	-0.112922	0.0786856	0.151257	0.36525	0.0569214	1.39222e-10	-0.309165	0.220752	0.161361	0.583009	5	0.921144	1	Brain_Spinal_cord_cervical_c-1
ENSG00000223944	1	RP5-1180C18.1	37728340	rs624650	1	37749227	G	A	0.751656	-0.0582312	0.0906181	0.520484	0.68865	0.109255	2.91703e-10	-0.0845584	0.13227	0.522637	0.95191	20	0.973177	1	Brain_Spinal_cord_cervical_c-1
ENSG00000233621	1	RP11-422J8.1	37920480	rs2456802	1	37940638	A	G	0.559603	0.115277	0.0787815	0.143397	0.733371	0.0812533	1.78482e-19	0.157188	0.108826	0.148628	0.190978	20	0.921144	1	Brain_Spinal_cord_cervical_c-1
ENSG00000163879	1	DNALI1	38022520	rs114531441	1	38013823	A	C	0.0573951	-0.0331877	0.152428	0.827644	-1.16222	0.164885	1.80642e-12	0.0285554	0.131215	0.827723	0.553158	15	0.994613	1	Brain_Spinal_cord_cervical_c-1
ENSG00000174574	1	AKIRIN1	39456895	rs12038896	1	39511778	T	C	0.13245	0.181421	0.121068	0.134004	0.79642	0.0863329	2.83601e-20	0.227796	0.154008	0.139109	0.355302	7	0.921144	1	Brain_Spinal_cord_cervical_c-1
ENSG00000237624	1	OXCT2P1	39980628	rs4660311	1	40079114	G	A	0.334437	-0.0908277	0.0831911	0.274926	0.650715	0.115587	1.80566e-08	-0.139581	0.130228	0.283798	0.846143	20	0.946277	1	Brain_Spinal_cord_cervical_c-1
ENSG00000182109	1	RP11-69E11.4	39987952	rs79473113	1	40020020	A	C	0.0463576	0.446537	0.234312	0.0566852	-0.936782	0.141754	3.88232e-11	-0.476671	0.260317	0.0670831	0.211422	10	0.921144	1	Brain_Spinal_cord_cervical_c-1
ENSG00000084072	1	PPIE	40157854	rs12094291	1	40226046	A	G	0.362031	0.124675	0.0770183	0.105487	0.969613	0.0829093	1.35397e-31	0.128582	0.0801893	0.108829	0.201729	20	0.921144	1	Brain_Spinal_cord_cervical_c-1
ENSG00000131238	1	PPT1	40538379	rs3122428	1	40545964	G	T	0.770419	0.0235604	0.0898759	0.793209	-0.479553	0.0650679	1.70582e-13	-0.0491299	0.187535	0.793339	0.123863	20	0.987423	1	Brain_Spinal_cord_cervical_c-1
ENSG00000187815	1	ZFP69	40942887	rs10889473	1	41026035	T	C	0.31457	0.124004	0.0869557	0.153861	-0.494525	0.0857286	7.99815e-09	-0.250753	0.18113	0.166242	0.760947	20	0.921144	1	Brain_Spinal_cord_cervical_c-1
ENSG00000117013	1	KCNQ4	41249684	rs3754173	1	41286883	G	A	0.639073	0.0687425	0.0827392	0.406069	0.654431	0.087306	6.58815e-14	0.105042	0.127203	0.408931	0.186919	7	0.946277	1	Brain_Spinal_cord_cervical_c-1
ENSG00000164008	1	C1orf50	43232940	rs11210712	1	43232798	T	G	0.266004	-0.0115353	0.088697	0.896526	-0.553938	0.0905021	9.31531e-10	0.0208241	0.160157	0.896548	0.0968808	20	0.994613	1	Brain_Spinal_cord_cervical_c-1
ENSG00000177868	1	CCDC23	43272723	rs6678526	1	43284052	C	G	0.664459	0.0330264	0.0840387	0.694325	-0.630284	0.0867156	3.63757e-13	-0.0523993	0.133529	0.69475	0.0984886	20	0.98292	1	Brain_Spinal_cord_cervical_c-1
ENSG00000227533	1	SLC2A1-AS1	43424720	rs710221	1	43414200	A	G	0.4117	0.0367272	0.0789303	0.641698	0.846054	0.105081	8.18275e-16	0.04341	0.0934479	0.642263	0.35642	16	0.980735	1	Brain_Spinal_cord_cervical_c-1
ENSG00000132763	1	MMACHC	45965725	rs4660868	1	45986497	G	A	0.701987	-0.159386	0.0796497	0.0453781	0.643955	0.0923044	3.02776e-12	-0.24751	0.128676	0.0544151	0.0910329	20	0.921144	1	Brain_Spinal_cord_cervical_c-1
ENSG00000232022	1	RP5-1109J22.1	46897801	rs11590411	1	46804254	G	T	0.751656	0.0290386	0.0889361	0.74404	-0.716117	0.119123	1.83701e-09	-0.04055	0.124375	0.744402	0.340862	20	0.98292	1	Brain_Spinal_cord_cervical_c-1
ENSG00000272491	1	RP5-1024N4.4	48693560	rs11205462	1	48720301	T	C	0.40287	-0.114619	0.0819503	0.161923	0.762329	0.101945	7.55545e-14	-0.150353	0.109364	0.169194	0.215255	20	0.921144	1	Brain_Spinal_cord_cervical_c-1
ENSG00000134744	1	ZCCHC11	52873954	rs11805462	1	53003821	T	C	0.0629139	0.133236	0.161276	0.408735	0.705258	0.100375	2.12201e-12	0.188919	0.230252	0.411939	0.720495	20	0.946277	1	Brain_Spinal_cord_cervical_c-1
ENSG00000162383	1	SLC1A7	53552855	rs12750628	1	53609793	A	G	0.388521	-0.0845497	0.0792958	0.28631	0.682674	0.0861764	2.34053e-15	-0.123851	0.117202	0.290636	0.690325	20	0.946277	1	Brain_Spinal_cord_cervical_c-1
ENSG00000162384	1	C1orf123	53679771	rs1679913	1	53686383	G	C	0.668874	-0.0758864	0.0815165	0.351895	-0.489472	0.0870285	1.86288e-08	0.155037	0.168806	0.35839	0.318104	15	0.946277	1	Brain_Spinal_cord_cervical_c-1
ENSG00000243725	1	TTC4	55181495	rs72911732	1	55207052	C	T	0.0474614	-0.0851255	0.207388	0.681466	1.32066	0.142232	1.61356e-20	-0.0644568	0.157187	0.681759	0.136768	8	0.98292	1	Brain_Spinal_cord_cervical_c-1
ENSG00000006555	1	TTC22	55245385	rs72911732	1	55207052	C	T	0.0474614	-0.0851255	0.207388	0.681466	1.8085	0.230755	4.6024e-15	-0.0470697	0.114831	0.681877	0.103152	7	0.98292	1	Brain_Spinal_cord_cervical_c-1
ENSG00000162600	1	OMA1	58881056	rs7355166	1	58985750	A	G	0.290287	-0.0882751	0.0877256	0.314292	0.606448	0.0840813	5.4877e-13	-0.145561	0.146056	0.318953	0.882925	20	0.946277	1	Brain_Spinal_cord_cervical_c-1
ENSG00000142856	1	ITGB3BP	63906441	rs217490	1	64059644	G	C	0.701987	0.0488752	0.0905643	0.589425	-1.18585	0.133918	8.36451e-19	-0.0412153	0.0765125	0.590112	0.173953	11	0.980735	1	Brain_Spinal_cord_cervical_c-1
ENSG00000118473	1	SGIP1	66999066	rs6680364	1	67104834	A	G	0.448124	0.022632	0.0755584	0.764512	0.449652	0.0769813	5.18717e-09	0.0503322	0.168258	0.764836	0.813829	20	0.98292	1	Brain_Spinal_cord_cervical_c-1
ENSG00000162620	1	LRRIQ3	74491699	rs533371	1	74687012	G	A	0.518764	-0.103084	0.0771377	0.18143	-0.882748	0.102051	5.14588e-18	0.116776	0.0884203	0.186602	0.072177	12	0.921144	1	Brain_Spinal_cord_cervical_c-1
ENSG00000116783	1	TNNI3K	74663947	rs518769	1	74699912	A	G	0.881898	0.136833	0.122985	0.265881	1.10474	0.146019	3.85737e-14	0.12386	0.112522	0.271002	0.168132	14	0.946277	1	Brain_Spinal_cord_cervical_c-1
ENSG00000272864	1	RP11-17E13.2	75164453	rs969435	1	75273866	A	G	0.49117	0.168696	0.0809966	0.0372701	-0.710747	0.109122	7.3512e-11	-0.23735	0.119644	0.0472786	0.162633	12	0.921144	1	Brain_Spinal_cord_cervical_c-1
ENSG00000116791	1	CRYZ	75171170	rs2345436	1	75198740	C	A	0.678808	0.050379	0.0809119	0.53352	-0.641893	0.113843	1.71619e-08	-0.078485	0.126818	0.535997	0.294877	4	0.973177	1	Brain_Spinal_cord_cervical_c-1
ENSG00000057468	1	MSH4	76262567	rs1146646	1	76265500	A	G	0.270419	0.0106531	0.0820387	0.896638	0.673373	0.111778	1.69944e-09	0.0158204	0.121861	0.896706	0.909402	20	0.994613	1	Brain_Spinal_cord_cervical_c-1
ENSG00000122417	1	ODF2L	86814344	rs1999600	1	86874082	A	C	0.347682	0.345191	0.0846395	4.53505e-05	-0.574383	0.078405	2.37392e-13	-0.600977	0.168653	0.000366096	0.275086	20	0.611746	0.611746	Brain_Spinal_cord_cervical_c-1
ENSG00000137975	1	CLCA2	86889769	rs2275001	1	86913265	T	C	0.277042	0.259784	0.0826378	0.00166873	-0.832133	0.091395	8.64295e-20	-0.31219	0.105061	0.0029634	0.306334	20	0.921144	1	Brain_Spinal_cord_cervical_c-1
ENSG00000117226	1	GBP3	89472349	rs12120863	1	89501522	C	T	0.322296	0.0357146	0.0829091	0.66664	-1.10511	0.105909	1.72411e-25	-0.0323177	0.0750873	0.666904	0.709239	20	0.98292	1	Brain_Spinal_cord_cervical_c-1
ENSG00000231613	1	RP5-943J3.1	90254473	rs3114669	1	90242988	T	G	0.443709	-0.0543939	0.0783434	0.487492	-0.788311	0.110772	1.10688e-12	0.0690005	0.0998532	0.489553	0.634287	13	0.954411	1	Brain_Spinal_cord_cervical_c-1
ENSG00000162669	1	HFM1	91726323	rs282053	1	91824625	A	C	0.927152	0.0946404	0.165948	0.568474	-0.985922	0.173396	1.30071e-08	-0.0959918	0.169162	0.570406	0.06631	7	0.980735	1	Brain_Spinal_cord_cervical_c-1
ENSG00000097046	1	CDC7	91966408	rs17501937	1	92021705	G	A	0.578366	0.0669029	0.0790228	0.397204	-0.604593	0.0987611	9.25397e-10	-0.110658	0.131948	0.401668	0.169933	20	0.946277	1	Brain_Spinal_cord_cervical_c-1
ENSG00000223745	1	RP4-717I23.3	93727743	rs1323628	1	93810900	G	A	0.813466	-0.084966	0.0981055	0.386442	0.934762	0.0876534	1.49517e-26	-0.0908958	0.105298	0.388014	0.269492	20	0.946277	1	Brain_Spinal_cord_cervical_c-1
ENSG00000230439	1	RP11-488P3.1	94218480	rs1980083	1	94207992	A	G	0.396247	0.111085	0.0824169	0.177696	0.762896	0.124567	9.10304e-10	0.14561	0.110617	0.188059	0.107443	17	0.921144	1	Brain_Spinal_cord_cervical_c-1
ENSG00000143036	1	SLC44A3	95285898	rs859117	1	95306057	G	T	0.884106	-0.366863	0.146176	0.0120823	0.662948	0.117762	1.80676e-08	-0.553381	0.241413	0.0218908	0.576728	4	0.921144	1	Brain_Spinal_cord_cervical_c-1
ENSG00000122481	1	RWDD3	95699711	rs60929805	1	95646386	T	C	0.0761589	0.21981	0.120226	0.0675046	0.966847	0.126224	1.86242e-14	0.227347	0.127842	0.0753464	0.350712	20	0.921144	1	Brain_Spinal_cord_cervical_c-1
ENSG00000118733	1	OLFM3	102268130	rs10874596	1	102791879	T	G	0.260486	-0.0214126	0.089334	0.810569	0.50086	0.0625804	1.20964e-15	-0.0427517	0.178441	0.810652	0.125699	11	0.991605	1	Brain_Spinal_cord_cervical_c-1
ENSG00000233359	1	RP11-202K23.1	102665295	rs12569307	1	102889434	C	T	0.671082	-0.130537	0.0831086	0.116264	-0.789917	0.105736	7.98112e-14	0.165254	0.107512	0.124275	0.00652603	10	0.921144	1	Brain_Spinal_cord_cervical_c-1
ENSG00000198890	1	PRMT6	107599267	rs2232015	1	107599258	T	A	0.328918	0.0089201	0.087432	0.918752	-0.457777	0.0723951	2.56014e-10	-0.0194857	0.191017	0.918749	0.118224	8	0.994792	1	Brain_Spinal_cord_cervical_c-1
ENSG00000085491	1	SLC25A24	108676658	rs663481	1	108743178	G	C	0.222958	-0.0742894	0.0908399	0.413469	-0.48977	0.0840393	5.61399e-09	0.151682	0.187292	0.418015	0.879109	20	0.946277	1	Brain_Spinal_cord_cervical_c-1
ENSG00000134222	1	PSRC1	109822178	rs2297797	1	110040680	T	C	0.469095	0.0871039	0.081601	0.28576	0.57213	0.0716622	1.42001e-15	0.152245	0.143896	0.290046	0.492186	20	0.946277	1	Brain_Spinal_cord_cervical_c-1
ENSG00000221986	1	MYBPHL	109834987	rs413582	1	109851126	T	C	0.522075	0.0311788	0.0815262	0.702143	0.64615	0.100868	1.49459e-10	0.0482533	0.126397	0.702639	0.434252	20	0.98292	1	Brain_Spinal_cord_cervical_c-1
ENSG00000181754	1	AMIGO1	110046797	rs2570972	1	110052139	G	A	0.495585	0.0113067	0.0808701	0.888808	0.384028	0.0459465	6.37095e-17	0.0294423	0.210613	0.888823	0.087814	20	0.994613	1	Brain_Spinal_cord_cervical_c-1
ENSG00000134201	1	GSTM5	110254864	rs3768487	1	110259362	A	G	0.346578	0.20568	0.0807202	0.0108321	-0.784416	0.0968636	5.58003e-16	-0.262208	0.107879	0.0150746	0.414357	20	0.921144	1	Brain_Spinal_cord_cervical_c-1
ENSG00000134202	1	GSTM3	110276554	rs4970777	1	110283785	T	C	0.56181	0.242655	0.0799632	0.00240873	0.914987	0.10782	2.13351e-17	0.265201	0.0928121	0.00427135	0.15381	15	0.921144	1	Brain_Spinal_cord_cervical_c-1
ENSG00000156171	1	DRAM2	111659955	rs3762374	1	111682118	T	C	0.273731	-0.143197	0.08446	0.089991	0.499032	0.0765131	6.92957e-11	-0.28695	0.174873	0.100816	0.715015	20	0.921144	1	Brain_Spinal_cord_cervical_c-1
ENSG00000236040	1	CHIAP1	111792876	rs7545536	1	111792537	C	T	0.497792	0.0167149	0.0760731	0.82609	0.90409	0.104499	5.07458e-18	0.0184881	0.0841704	0.826143	0.0644776	20	0.994613	1	Brain_Spinal_cord_cervical_c-1
ENSG00000260948	1	RP11-552M11.8	111973668	rs12043687	1	112005509	T	G	0.261589	-0.0558426	0.0880852	0.526105	-0.592373	0.10725	3.32725e-08	0.0942693	0.149675	0.528809	0.889355	18	0.973177	1	Brain_Spinal_cord_cervical_c-1
ENSG00000007341	1	ST7L	113066140	rs910697	1	113063125	G	A	0.442605	-0.0924169	0.0788759	0.241328	0.47644	0.0803935	3.09746e-09	-0.193974	0.168757	0.250381	0.445001	14	0.940557	1	Brain_Spinal_cord_cervical_c-1
ENSG00000116830	1	TTF2	117602925	rs3820494	1	117605336	A	G	0.0562914	-0.222381	0.233744	0.341408	1.02295	0.15422	3.2878e-11	-0.217392	0.230838	0.34632	0.477569	3	0.946277	1	Brain_Spinal_cord_cervical_c-1
ENSG00000116874	1	WARS2	119573839	rs2645303	1	119555146	T	G	0.426049	0.0288109	0.0758879	0.704173	-0.830125	0.104013	1.4517e-15	-0.0347068	0.0915208	0.704523	0.0884688	20	0.98292	1	Brain_Spinal_cord_cervical_c-1
ENSG00000231365	1	RP11-418J17.1	119683019	rs61806983	1	119731524	C	G	0.281457	0.172145	0.0832064	0.0385574	-0.690862	0.0927894	9.65898e-14	-0.249174	0.125002	0.0462215	0.109755	20	0.921144	1	Brain_Spinal_cord_cervical_c-1
ENSG00000237188	1	RP11-337C18.8	146644350	rs11239951	1	146709784	T	C	0.444812	-0.126662	0.0773904	0.101701	0.51875	0.0891153	5.84579e-09	-0.244169	0.154971	0.115123	0.557487	20	0.921144	1	Brain_Spinal_cord_cervical_c-1
ENSG00000162836	1	ACP6	147101453	rs2275552	1	147131945	C	T	0.698675	0.0559462	0.0887736	0.528559	0.760579	0.0909815	6.28745e-17	0.0735574	0.11705	0.529723	0.0519508	15	0.973177	1	Brain_Spinal_cord_cervical_c-1
ENSG00000159164	1	SV2A	149874870	rs112851681	1	149889489	G	A	0.0673289	0.0697219	0.1373	0.61159	-0.906854	0.113271	1.18442e-15	-0.0768833	0.151707	0.612303	0.571393	12	0.980735	1	Brain_Spinal_cord_cervical_c-1
ENSG00000159445	1	THEM4	151846060	rs7542137	1	151868892	T	C	0.566225	0.0194428	0.0773914	0.801637	0.627141	0.0872428	6.55278e-13	0.0310023	0.123479	0.801757	0.093195	20	0.98855	1	Brain_Spinal_cord_cervical_c-1
ENSG00000237975	1	FLG-AS1	152140601	rs1496042	1	152159773	T	C	0.427152	0.103946	0.078964	0.188063	0.867931	0.106578	3.83604e-16	0.119762	0.0921605	0.193773	0.27984	20	0.921144	1	Brain_Spinal_cord_cervical_c-1
ENSG00000197915	1	HRNR	152184558	rs12032307	1	152209612	G	A	0.60596	-0.0138043	0.0820723	0.866412	0.714815	0.111764	1.59782e-10	-0.0193117	0.114856	0.866474	0.104866	10	0.994613	1	Brain_Spinal_cord_cervical_c-1
ENSG00000143631	1	FLG	152274651	rs17648141	1	152142637	T	C	0.12362	-0.0442811	0.11636	0.703535	-0.843246	0.13479	3.94984e-10	0.0525127	0.138246	0.704056	0.764987	16	0.98292	1	Brain_Spinal_cord_cervical_c-1
ENSG00000189171	1	S100A13	153591263	rs999418	1	153600124	C	T	0.520971	0.000714255	0.0782059	0.99271	0.369802	0.0561326	4.45774e-11	0.00193145	0.211481	0.992713	0.0615755	12	0.998134	1	Brain_Spinal_cord_cervical_c-1
ENSG00000272030	1	RP1-178F15.4	153603914	rs28613361	1	153610017	G	A	0.537528	-0.0165818	0.0785084	0.8327	-0.774674	0.0988836	4.7184e-15	0.0214048	0.101381	0.832783	0.460987	20	0.994613	1	Brain_Spinal_cord_cervical_c-1
ENSG00000143552	1	NUP210L	153965161	rs114697636	1	154127549	G	C	0.0331126	0.031983	0.27472	0.907314	1.73915	0.272692	1.79769e-10	0.01839	0.157989	0.907335	0.659387	9	0.994792	1	Brain_Spinal_cord_cervical_c-1
ENSG00000143537	1	ADAM15	155023042	rs4845407	1	155024309	C	G	0.863135	0.0172967	0.120573	0.885931	0.838011	0.13794	1.23857e-09	0.0206402	0.14392	0.885963	0.475822	20	0.994613	1	Brain_Spinal_cord_cervical_c-1
ENSG00000272668	1	RP11-190A12.8	159836744	rs4656856	1	159859392	T	C	0.407285	-0.0731106	0.0779724	0.348422	0.643926	0.104186	6.38823e-10	-0.113539	0.122475	0.353906	0.142654	8	0.946277	1	Brain_Spinal_cord_cervical_c-1
ENSG00000162728	1	KCNJ9	160051360	rs7512587	1	160033143	C	T	0.528698	-0.0101978	0.0753795	0.89239	0.528742	0.0915401	7.64666e-09	-0.019287	0.142603	0.892415	0.908289	20	0.994613	1	Brain_Spinal_cord_cervical_c-1
ENSG00000215845	1	TSTD1	161007421	rs10908821	1	161008535	G	C	0.142384	0.20738	0.114257	0.0695232	1.16689	0.124899	9.39105e-21	0.17772	0.0997465	0.074795	0.728988	20	0.921144	1	Brain_Spinal_cord_cervical_c-1
ENSG00000143194	1	MAEL	166958346	rs7551881	1	166955312	T	G	0.354305	0.0999901	0.0804553	0.213957	-0.489138	0.0896136	4.80719e-08	-0.204421	0.168694	0.225593	0.332237	20	0.927117	1	Brain_Spinal_cord_cervical_c-1
ENSG00000171806	1	METTL18	169761670	rs673280	1	169908317	A	G	0.884106	-0.191199	0.123865	0.122692	1.17924	0.196148	1.83247e-09	-0.162137	0.108445	0.134885	0.445344	6	0.921144	1	Brain_Spinal_cord_cervical_c-1
ENSG00000118197	1	DDX59	200593024	rs12061556	1	200650239	C	G	0.448124	0.0802427	0.0780172	0.303698	-0.462399	0.0807905	1.04394e-08	-0.173536	0.171425	0.31139	0.102547	20	0.946277	1	Brain_Spinal_cord_cervical_c-1
ENSG00000260088	1	RP11-92G12.3	200638635	rs4072552	1	200649131	G	A	0.453642	-0.111168	0.0765182	0.14627	-0.795021	0.0855751	1.53803e-20	0.139831	0.0974165	0.151176	0.325523	20	0.921144	1	Brain_Spinal_cord_cervical_c-1
ENSG00000198892	1	SHISA4	201857808	rs35515850	1	201886423	A	G	0.184327	0.10187	0.100408	0.310328	-0.72504	0.0903724	1.03362e-15	-0.140503	0.139589	0.314152	0.826102	12	0.946277	1	Brain_Spinal_cord_cervical_c-1
ENSG00000143850	1	PLEKHA6	204187979	rs6701674	1	204213058	T	C	0.397351	-0.0135463	0.0793587	0.864466	0.410155	0.0739378	2.90113e-08	-0.0330274	0.193576	0.864525	0.0575702	6	0.994613	1	Brain_Spinal_cord_cervical_c-1
ENSG00000162877	1	PM20D1	205797150	rs823075	1	205774897	T	C	0.381898	-0.0507724	0.0784443	0.517478	-1.02598	0.110326	1.41074e-20	0.0494867	0.0766429	0.518487	0.382086	20	0.972382	1	Brain_Spinal_cord_cervical_c-1
ENSG00000117335	1	CD46	207925402	rs2724360	1	207943158	T	C	0.809051	0.030186	0.0956616	0.752347	0.537376	0.0763627	1.96207e-12	0.0561731	0.178195	0.752584	0.65331	13	0.98292	1	Brain_Spinal_cord_cervical_c-1
ENSG00000143469	1	SYT14	210111538	rs61820640	1	210041297	T	G	0.195364	0.164904	0.101731	0.105022	-0.888848	0.125928	1.68431e-12	-0.185526	0.117432	0.11414	0.304823	17	0.921144	1	Brain_Spinal_cord_cervical_c-1
ENSG00000203706	1	SERTAD4-AS1	210404801	rs624706	1	210407031	T	G	0.441501	0.0504554	0.0789566	0.522811	0.559327	0.0798172	2.42444e-12	0.0902074	0.141749	0.524524	0.939373	20	0.973177	1	Brain_Spinal_cord_cervical_c-1
ENSG00000065600	1	TMEM206	212537273	rs17042034	1	212459015	T	G	0.360927	0.0477897	0.0805206	0.552832	-0.349347	0.0469028	9.45392e-14	-0.136797	0.231219	0.554096	0.892033	20	0.980735	1	Brain_Spinal_cord_cervical_c-1
ENSG00000228067	1	RP11-61J19.3	212719036	rs7529867	1	212665274	C	T	0.268212	-0.019087	0.0851556	0.822649	0.762729	0.131116	5.98381e-09	-0.0250246	0.111729	0.822776	0.911918	19	0.994613	1	Brain_Spinal_cord_cervical_c-1
ENSG00000198468	1	FLVCR1-AS1	213025450	rs7544645	1	213028899	A	G	0.536424	-0.0100493	0.0764	0.895306	1.00584	0.0975915	6.57616e-25	-0.00999099	0.0759626	0.89536	0.218931	20	0.994613	1	Brain_Spinal_cord_cervical_c-1
ENSG00000162769	1	FLVCR1	213031597	rs6680527	1	213096093	T	G	0.214128	0.01339	0.102862	0.896425	0.687302	0.0876342	4.40431e-15	0.0194819	0.149681	0.896443	0.28025	20	0.994613	1	Brain_Spinal_cord_cervical_c-1
ENSG00000174606	1	ANGEL2	213165524	rs10864033	1	213164083	G	A	0.645695	-0.0923604	0.0816212	0.257811	-0.298295	0.054682	4.89483e-08	0.309628	0.279451	0.267868	0.612401	18	0.946277	1	Brain_Spinal_cord_cervical_c-1
ENSG00000067533	1	RRP15	218458629	rs946213	1	218458551	C	T	0.406181	0.0305001	0.0752646	0.685295	0.517065	0.0885412	5.22568e-09	0.058987	0.145911	0.686017	0.277368	9	0.98292	1	Brain_Spinal_cord_cervical_c-1
ENSG00000272823	1	RP11-295M18.6	221002018	rs1389750	1	221040171	G	T	0.40287	0.0268074	0.0801416	0.738026	0.79827	0.103022	9.29378e-15	0.0335819	0.100488	0.738236	0.0424224	20	0.98292	1	Brain_Spinal_cord_cervical_c-1
ENSG00000238078	1	RP11-295M18.2	221002597	rs1389750	1	221040171	G	T	0.40287	0.0268074	0.0801416	0.738026	0.812365	0.108037	5.50641e-14	0.0329993	0.0987498	0.738251	0.0494994	20	0.98292	1	Brain_Spinal_cord_cervical_c-1
ENSG00000257551	1	HLA-AS1	221006105	rs1389750	1	221040171	G	T	0.40287	0.0268074	0.0801416	0.738026	0.815201	0.108514	5.80424e-14	0.0328845	0.0984064	0.738251	0.0780735	20	0.98292	1	Brain_Spinal_cord_cervical_c-1
ENSG00000272750	1	RP11-378J18.8	222832209	rs36079339	1	222841614	A	G	0.732892	0.071568	0.0859738	0.40516	-0.774684	0.106757	3.97215e-13	-0.0923834	0.111707	0.408228	0.212959	20	0.946277	1	Brain_Spinal_cord_cervical_c-1
ENSG00000203697	1	CAPN8	223711349	rs12128409	1	223909394	C	G	0.0827815	-0.0284663	0.166991	0.864643	1.52019	0.214292	1.3029e-12	-0.0187255	0.10988	0.864682	0.190701	19	0.994613	1	Brain_Spinal_cord_cervical_c-1
ENSG00000163041	1	H3F3A	226249552	rs6700189	1	226259807	G	T	0.251656	-0.0240427	0.0879519	0.784573	0.717251	0.100535	9.72416e-13	-0.0335207	0.122714	0.784729	0.519112	20	0.987423	1	Brain_Spinal_cord_cervical_c-1
ENSG00000135778	1	NTPCR	233086351	rs12725558	1	233091463	A	T	0.140177	-0.128281	0.108601	0.237514	1.14368	0.122707	1.15875e-20	-0.112165	0.0957171	0.24126	0.0363146	11	0.937128	1	Brain_Spinal_cord_cervical_c-1
ENSG00000183780	1	SLC35F3	234040679	rs4920173	1	234402570	A	G	0.173289	-0.0265391	0.110761	0.810634	0.650921	0.119301	4.86665e-08	-0.0407716	0.170324	0.810814	0.0723705	6	0.991605	1	Brain_Spinal_cord_cervical_c-1
ENSG00000231663	1	RP5-827C21.4	234508553	rs58418656	1	234517998	A	G	0.107064	0.0597113	0.138434	0.666212	0.870156	0.142442	1.00346e-09	0.0686213	0.159487	0.667005	0.323069	9	0.98292	1	Brain_Spinal_cord_cervical_c-1
ENSG00000162885	1	B3GALNT2	235613238	rs6657909	1	235698703	G	A	0.498896	-0.0514691	0.0769708	0.503695	-0.498501	0.0864586	8.12823e-09	0.103248	0.155439	0.506542	0.964193	20	0.966118	1	Brain_Spinal_cord_cervical_c-1
ENSG00000086619	1	ERO1LB	236378855	rs1726641	1	236412800	A	G	0.247241	-0.134596	0.0891589	0.131141	0.63951	0.0979252	6.55087e-11	-0.210467	0.143094	0.141336	0.639916	20	0.921144	1	Brain_Spinal_cord_cervical_c-1
ENSG00000182901	1	RGS7	240931554	rs3928886	1	241622573	G	A	0.397351	-0.124101	0.0823376	0.131757	0.40025	0.0655828	1.04117e-09	-0.310058	0.211896	0.143398	0.0525799	9	0.921144	1	Brain_Spinal_cord_cervical_c-1
ENSG00000225554	1	RP11-527D7.1	241587592	rs10802965	1	241625692	G	A	0.396247	-0.108265	0.0828848	0.191483	1.25875	0.119134	4.29199e-26	-0.0860097	0.0663482	0.194859	0.265305	19	0.921144	1	Brain_Spinal_cord_cervical_c-1
ENSG00000272195	1	RP11-156E8.1	245132652	rs644341	1	245159822	A	T	0.615894	0.0136021	0.0790864	0.863447	0.870837	0.0926088	5.2832e-21	0.0156196	0.0908317	0.863468	0.691998	20	0.994613	1	Brain_Spinal_cord_cervical_c-1
ENSG00000203666	1	EFCAB2	245133007	rs61844237	1	245133662	C	G	0.471302	0.0415929	0.082833	0.615548	-0.888179	0.0824276	4.5052e-27	-0.0468294	0.0933628	0.615959	0.870729	20	0.980735	1	Brain_Spinal_cord_cervical_c-1
ENSG00000221953	1	C1orf229	247273462	rs10924919	1	247272298	T	C	0.415011	0.0412859	0.0810963	0.610681	-0.550831	0.0832179	3.61287e-11	-0.074952	0.14766	0.611735	0.377312	20	0.980735	1	Brain_Spinal_cord_cervical_c-1
ENSG00000196418	1	ZNF124	247285277	rs4925711	1	247288048	C	T	0.303532	0.169506	0.0820609	0.0388614	-0.874638	0.0944381	2.01584e-20	-0.193802	0.0961279	0.0437913	0.838807	20	0.921144	1	Brain_Spinal_cord_cervical_c-1
ENSG00000227135	1	GCSAML-AS1	247687981	rs10925061	1	247654993	C	T	0.326711	0.138718	0.0899674	0.123098	0.65173	0.117744	3.11007e-08	0.212846	0.1433	0.13746	0.948394	8	0.921144	1	Brain_Spinal_cord_cervical_c-1
ENSG00000196071	1	OR2L13	248100493	rs12125187	1	248099308	C	T	0.6766	-0.188974	0.0833646	0.0233988	-0.71173	0.12978	4.15467e-08	0.265514	0.126741	0.036177	0.361438	9	0.921144	1	Brain_Spinal_cord_cervical_c-1
ENSG00000189292	2	FAM150B	279558	rs6710091	2	239597	G	C	0.310155	0.00248691	0.0889938	0.977718	-0.719139	0.0866512	1.0478e-16	-0.00345817	0.123751	0.977706	0.652732	20	0.998006	1	Brain_Spinal_cord_cervical_c-1
ENSG00000233296	2	AC092159.2	677186	rs12714416	2	671939	G	A	0.736203	-0.00234724	0.0899182	0.979147	-0.95123	0.135106	1.91405e-12	0.00246759	0.094529	0.979174	0.347139	20	0.998006	1	Brain_Spinal_cord_cervical_c-1
ENSG00000225234	2	TRAPPC12-AS1	3485013	rs4535074	2	3481637	C	T	0.407285	-0.0567852	0.0775392	0.463964	-0.502563	0.0906024	2.90767e-08	0.112991	0.155626	0.467813	0.789444	19	0.954411	1	Brain_Spinal_cord_cervical_c-1
ENSG00000234171	2	AC108488.3	3606082	rs12629	2	3609064	A	G	0.312362	0.0461008	0.0809364	0.568924	-1.04081	0.0874248	1.1119e-32	-0.0442932	0.0778518	0.569395	0.288982	17	0.980735	1	Brain_Spinal_cord_cervical_c-1
ENSG00000118004	2	COLEC11	3642426	rs12618238	2	3654784	C	G	0.666667	-0.141361	0.0895944	0.11462	-0.804107	0.134912	2.51863e-09	0.175798	0.115259	0.127197	0.265622	12	0.921144	1	Brain_Spinal_cord_cervical_c-1
ENSG00000151693	2	ASAP2	9346894	rs10172687	2	9440902	T	A	0.354305	0.0893744	0.0774256	0.248386	-0.42135	0.0683941	7.24593e-10	-0.212114	0.186954	0.256551	0.465954	7	0.940557	1	Brain_Spinal_cord_cervical_c-1
ENSG00000271952	2	RP11-245G13.2	11018395	rs12465136	2	10973031	T	A	0.291391	-0.21871	0.105562	0.0382784	0.696242	0.110786	3.28814e-10	-0.314129	0.159644	0.049104	0.185817	10	0.921144	1	Brain_Spinal_cord_cervical_c-1
ENSG00000226080	2	RP11-345J13.1	11242268	rs13005670	2	11252094	C	T	0.816777	-0.165947	0.0967836	0.0864103	-0.961463	0.135052	1.08536e-12	0.172598	0.103541	0.0955244	0.153452	12	0.921144	1	Brain_Spinal_cord_cervical_c-1
ENSG00000134324	2	LPIN1	11817721	rs3795974	2	11924950	C	T	0.581678	0.030851	0.0800267	0.699865	0.722571	0.0926192	6.11645e-15	0.0426962	0.110888	0.700208	0.0346918	14	0.98292	1	Brain_Spinal_cord_cervical_c-1
ENSG00000183891	2	TTC32	20096404	rs13415707	2	20173673	T	G	0.0772627	0.196101	0.137119	0.152683	1.06842	0.126536	3.07738e-17	0.183543	0.130166	0.158519	0.782276	19	0.921144	1	Brain_Spinal_cord_cervical_c-1
ENSG00000118961	2	C2orf43	20883788	rs13385191	2	20888265	G	A	0.246137	-0.0638849	0.0883406	0.469579	-0.700884	0.0912618	1.59183e-14	0.091149	0.126599	0.471537	0.288485	19	0.954411	1	Brain_Spinal_cord_cervical_c-1
ENSG00000219626	2	FAM228B	24299396	rs73920010	2	24347093	C	A	0.143488	0.0287041	0.101926	0.778254	-0.809244	0.12124	2.47667e-11	-0.0354702	0.126064	0.778429	0.600527	20	0.986168	1	Brain_Spinal_cord_cervical_c-1
ENSG00000235072	2	AC012074.2	25592042	rs141216273	2	25599172	A	C	0.0320088	0.280227	0.227438	0.217915	1.63439	0.288263	1.42969e-08	0.171457	0.142406	0.228589	0.761233	5	0.927117	1	Brain_Spinal_cord_cervical_c-1
ENSG00000217643	2	PTGES3P2	26045338	rs6546577	2	26105862	T	G	0.325607	0.181863	0.0833372	0.0290931	-0.643525	0.108914	3.45097e-09	-0.282605	0.138051	0.0406487	0.308832	14	0.921144	1	Brain_Spinal_cord_cervical_c-1
ENSG00000171103	2	TRMT61B	29072687	rs4132617	2	29031312	A	C	0.5883	-0.12433	0.0771787	0.1072	-0.464703	0.0688489	1.48247e-11	0.267548	0.170747	0.117131	0.0733887	20	0.921144	1	Brain_Spinal_cord_cervical_c-1
ENSG00000179270	2	C2orf71	29283842	rs12714260	2	29288224	C	G	0.306843	-0.0292733	0.0924926	0.751626	-0.791638	0.112023	1.58627e-12	0.0369782	0.116954	0.751868	0.248316	13	0.98292	1	Brain_Spinal_cord_cervical_c-1
ENSG00000018699	2	TTC27	32853099	rs113958795	2	32887074	G	C	0.168874	-0.0560678	0.11098	0.613413	-0.673247	0.121618	3.09907e-08	0.0832797	0.165528	0.614883	0.754621	16	0.980735	1	Brain_Spinal_cord_cervical_c-1
ENSG00000171055	2	FEZ2	36778570	rs1533946	2	36781401	C	T	0.362031	-0.00946162	0.0781822	0.903679	-0.523802	0.071129	1.78332e-13	0.0180634	0.149279	0.903688	0.345111	20	0.994792	1	Brain_Spinal_cord_cervical_c-1
ENSG00000115816	2	CEBPZ	37428755	rs12618410	2	37521850	C	G	0.409492	-0.0300047	0.0790595	0.704303	-0.407286	0.0687926	3.20986e-09	0.0736698	0.194511	0.704879	0.494488	20	0.98292	1	Brain_Spinal_cord_cervical_c-1
ENSG00000234362	2	AC104654.2	42158739	rs59198229	2	42149344	T	C	0.307947	0.0336669	0.0853842	0.69332	0.83166	0.115085	4.95728e-13	0.0404815	0.10282	0.693793	0.198971	14	0.98292	1	Brain_Spinal_cord_cervical_c-1
ENSG00000205086	2	C2orf91	42162508	rs17029038	2	42153714	T	C	0.301325	0.0033444	0.0879051	0.969688	0.915333	0.110642	1.30729e-16	0.00365375	0.0960372	0.969652	0.24014	15	0.998006	1	Brain_Spinal_cord_cervical_c-1
