## supplemental tables for "Clinical, genomic, and neurophysiological correlates of lifetime suicide attempts among individuals with an alcohol use disorder" (part 11 of 37)

### Sheet: Table S7 (continued)
probeID	ProbeChr	Gene	Probe_bp	topSNP	topSNP_chr	topSNP_bp	A1	A2	Freq	b_GWAS	se_GWAS	p_GWAS	b_eQTL	se_eQTL	p_eQTL	b_SMR	se_SMR	p_SMR	p_HEIDI	nsnp_HEIDI	FDR	BON	Tissue
ENSG00000162878	2	PKDCC	42275160	rs2888814	2	42145217	T	C	0.586093	-0.127654	0.0772846	0.0985879	0.48398	0.0865973	2.28572e-08	-0.263759	0.166513	0.113191	0.505922	5	0.921144	1	Brain_Spinal_cord_cervical_c-1
ENSG00000162882	2	HAAO	42994229	rs12617051	2	43013772	T	C	0.608168	-0.0553496	0.0794591	0.4861	0.45049	0.068244	4.07934e-11	-0.122865	0.177363	0.488477	0.905253	20	0.954411	1	Brain_Spinal_cord_cervical_c-1
ENSG00000152527	2	PLEKHH2	43864412	rs7585226	2	43861224	T	A	0.591611	-0.0674904	0.0785272	0.390107	0.656971	0.104748	3.56677e-10	-0.10273	0.120646	0.394494	0.715564	20	0.946277	1	Brain_Spinal_cord_cervical_c-1
ENSG00000138095	2	LRPPRC	44113647	rs6720846	2	44123073	T	A	0.379691	-0.0879169	0.0820509	0.283947	0.40495	0.0597892	1.26167e-11	-0.217106	0.20514	0.289905	0.200165	20	0.946277	1	Brain_Spinal_cord_cervical_c-1
ENSG00000180398	2	MCFD2	47129009	rs6716381	2	47148163	A	G	0.198675	-0.0523033	0.0967006	0.588594	-0.699571	0.0734085	1.57522e-21	0.0747648	0.138451	0.58919	0.592311	20	0.980735	1	Brain_Spinal_cord_cervical_c-1
ENSG00000119888	2	EPCAM	47572297	rs72812303	2	47609287	T	C	0.0750552	-0.00508189	0.141017	0.971252	1.34994	0.199022	1.17818e-11	-0.00376453	0.104463	0.971253	0.737491	20	0.998006	1	Brain_Spinal_cord_cervical_c-1
ENSG00000095002	2	MSH2	47630108	rs2303425	2	47630213	C	T	0.12362	-0.147377	0.12276	0.229938	0.636556	0.0989677	1.25971e-10	-0.231522	0.196181	0.237943	0.520068	20	0.937128	1	Brain_Spinal_cord_cervical_c-1
ENSG00000170802	2	FOXN2	48541776	rs79073127	2	48573895	C	G	0.12362	0.231508	0.11635	0.0466183	0.715874	0.104147	6.25745e-12	0.323393	0.169201	0.0559673	0.426138	20	0.921144	1	Brain_Spinal_cord_cervical_c-1
ENSG00000162869	2	PPP1R21	48667737	rs77134676	2	48667649	C	G	0.151214	0.0152038	0.102617	0.882254	0.587843	0.105746	2.713e-08	0.0258638	0.174627	0.882257	0.464963	20	0.994613	1	Brain_Spinal_cord_cervical_c-1
ENSG00000068781	2	STON1-GTF2A1L	48757064	rs2140551	2	48822381	A	G	0.560706	-0.0239802	0.0766801	0.754447	0.635994	0.0950994	2.26737e-11	-0.037705	0.120699	0.754745	0.526653	20	0.98292	1	Brain_Spinal_cord_cervical_c-1
ENSG00000242441	2	GTF2A1L	48844937	rs2140551	2	48822381	A	G	0.560706	-0.0239802	0.0766801	0.754447	0.96386	0.082893	2.9781e-31	-0.0248793	0.079584	0.754572	0.384617	20	0.98292	1	Brain_Spinal_cord_cervical_c-1
ENSG00000233266	2	HMGB1P31	54278471	rs1477258	2	54227168	A	T	0.416115	0.0607658	0.0771904	0.431119	0.770258	0.0987438	6.16259e-15	0.0788902	0.100723	0.433486	0.428252	20	0.946868	1	Brain_Spinal_cord_cervical_c-1
ENSG00000162994	2	CLHC1	55401927	rs17046778	2	55459373	G	T	0.143488	0.0203221	0.10524	0.846893	1.29654	0.14526	4.43114e-19	0.0156741	0.0811889	0.846914	0.796573	20	0.994613	1	Brain_Spinal_cord_cervical_c-1
ENSG00000203327	2	AC012358.7	55441523	rs934709	2	55452014	T	C	0.193157	0.00466908	0.0957594	0.961097	0.815554	0.146218	2.4378e-08	0.00572504	0.117421	0.961113	0.744542	20	0.998006	1	Brain_Spinal_cord_cervical_c-1
ENSG00000237651	2	C2orf74	61372243	rs11125869	2	61379533	G	A	0.40287	0.030374	0.0766602	0.691907	0.593489	0.0662807	3.42292e-19	0.0511787	0.129295	0.692231	0.758338	20	0.98292	1	Brain_Spinal_cord_cervical_c-1
ENSG00000173209	2	AHSA2	61404553	rs2600667	2	61404931	T	A	0.306843	0.0107223	0.0840006	0.898439	-0.882226	0.0853752	4.97026e-25	-0.0121537	0.0952216	0.898437	0.837476	20	0.994613	1	Brain_Spinal_cord_cervical_c-1
ENSG00000225889	2	AC074289.1	64370373	rs58136932	2	64459585	A	G	0.112583	0.283087	0.116426	0.0150362	-0.803951	0.136511	3.87938e-09	-0.352119	0.156674	0.0246109	0.751777	6	0.921144	1	Brain_Spinal_cord_cervical_c-1
ENSG00000124374	2	PAIP2B	71409869	rs187181	2	71412126	C	T	0.321192	0.112757	0.0848667	0.183964	0.33345	0.0610224	4.64515e-08	0.338153	0.261926	0.196696	0.361669	13	0.921144	1	Brain_Spinal_cord_cervical_c-1
ENSG00000144034	2	TPRKB	73956231	rs35498419	2	73937439	A	G	0.636865	0.0826319	0.0793794	0.297885	-0.420874	0.0606716	4.00746e-12	-0.196334	0.190718	0.303269	0.285489	20	0.946277	1	Brain_Spinal_cord_cervical_c-1
ENSG00000257800	2	FNBP1P1	74347807	rs828865	2	74336286	G	A	0.278146	-0.0473139	0.0866028	0.584838	0.466903	0.0761794	8.84384e-10	-0.101336	0.186219	0.586322	0.857449	8	0.980735	1	Brain_Spinal_cord_cervical_c-1
ENSG00000217702	2	MGC10955	74361599	rs4853011	2	74361122	A	G	0.156733	-0.0115808	0.11031	0.916388	1.42339	0.156662	1.0297e-19	-0.00813607	0.0775033	0.916394	0.551393	15	0.994792	1	Brain_Spinal_cord_cervical_c-1
ENSG00000204792	2	AC104135.3	75145275	rs12366	2	75185856	T	G	0.42936	-0.042729	0.0797343	0.592037	1.0588	0.0777069	2.82206e-42	-0.0403561	0.0753645	0.592319	0.657756	20	0.980735	1	Brain_Spinal_cord_cervical_c-1
ENSG00000236209	2	AC104135.2	75146682	rs12366	2	75185856	T	G	0.42936	-0.042729	0.0797343	0.592037	0.95269	0.0844835	1.71162e-29	-0.0448509	0.0837883	0.59245	0.637645	20	0.980735	1	Brain_Spinal_cord_cervical_c-1
ENSG00000115364	2	MRPL19	75873909	rs17741889	2	75942725	C	T	0.249448	-0.0222323	0.0855473	0.794949	-0.843854	0.0806091	1.20571e-25	0.0263462	0.101408	0.795015	0.963661	20	0.987423	1	Brain_Spinal_cord_cervical_c-1
ENSG00000246575	2	AC093162.5	85542164	rs140300131	2	85571458	T	C	0.0187638	0.442311	0.318756	0.165255	1.74313	0.271964	1.46084e-10	0.253745	0.187101	0.175036	0.0657032	7	0.921144	1	Brain_Spinal_cord_cervical_c-1
ENSG00000115486	2	GGCX	85771846	rs6743030	2	85763520	T	C	0.504415	-0.0758697	0.0781905	0.331891	0.479307	0.0693854	4.91917e-12	-0.15829	0.164734	0.33661	0.350746	19	0.946277	1	Brain_Spinal_cord_cervical_c-1
ENSG00000115525	2	ST3GAL5	86066267	rs10193207	2	86148796	G	A	0.310155	-0.0236167	0.0817351	0.772629	-0.443919	0.0630028	1.84108e-12	0.0532005	0.184276	0.772812	0.14894	20	0.984473	1	Brain_Spinal_cord_cervical_c-1
ENSG00000272564	2	RP11-548P2.2	86131402	rs2679715	2	86130087	T	C	0.599338	-0.0654974	0.0787255	0.405411	0.586106	0.0742176	2.85406e-15	-0.11175	0.135063	0.408014	0.603426	20	0.946277	1	Brain_Spinal_cord_cervical_c-1
ENSG00000132305	2	IMMT	86371055	rs12714175	2	86432865	C	G	0.507726	0.0357725	0.0741611	0.629512	-0.47443	0.0787595	1.70387e-09	-0.0754009	0.156817	0.630643	0.165458	20	0.980735	1	Brain_Spinal_cord_cervical_c-1
ENSG00000273080	2	RP11-301O19.1	86422713	rs7566961	2	86411607	A	G	0.502208	0.0418039	0.0738979	0.571623	0.93024	0.102817	1.46218e-19	0.0449388	0.0795947	0.572349	0.110903	20	0.980735	1	Brain_Spinal_cord_cervical_c-1
ENSG00000132313	2	MRPL35	86426478	rs6749439	2	86400092	T	G	0.538631	0.00827817	0.0747778	0.911856	-0.510094	0.0865085	3.71384e-09	-0.0162287	0.146622	0.911867	0.167099	20	0.994792	1	Brain_Spinal_cord_cervical_c-1
ENSG00000115593	2	SMYD1	88367299	rs12469131	2	88382742	G	A	0.0452539	0.290039	0.158714	0.0676376	-1.01781	0.181233	1.95397e-08	-0.284964	0.163985	0.082255	0.291579	3	0.921144	1	Brain_Spinal_cord_cervical_c-1
ENSG00000163586	2	FABP1	88422510	rs62157016	2	88467075	A	G	0.289183	-0.0763186	0.0894682	0.393649	0.801875	0.136785	4.56451e-09	-0.0951751	0.112749	0.398594	0.520446	9	0.946277	1	Brain_Spinal_cord_cervical_c-1
ENSG00000144115	2	THNSL2	88469835	rs6547758	2	88469863	C	G	0.756071	-0.0436532	0.0837449	0.602165	1.20986	0.118269	1.45881e-24	-0.0360812	0.0693085	0.602654	0.30056	20	0.980735	1	Brain_Spinal_cord_cervical_c-1
ENSG00000144026	2	ZNF514	95813075	rs3112998	2	95822447	G	A	0.558499	-0.0631156	0.0789425	0.42401	0.447177	0.0818027	4.58925e-08	-0.141142	0.178413	0.428887	0.142495	8	0.946277	1	Brain_Spinal_cord_cervical_c-1
ENSG00000155066	2	PROM2	95940201	rs3112990	2	95750419	C	T	0.743929	-0.12561	0.0910006	0.167479	0.461831	0.0746227	6.0593e-10	-0.271983	0.201884	0.177909	0.451565	20	0.921144	1	Brain_Spinal_cord_cervical_c-1
ENSG00000135976	2	ANKRD36	97779233	rs11683920	2	98164409	T	G	0.65894	0.0111489	0.0811281	0.890699	0.451931	0.0815742	3.02258e-08	0.0246695	0.17957	0.890729	0.518376	15	0.994613	1	Brain_Spinal_cord_cervical_c-1
ENSG00000212283	2	SNORD89	101889398	rs10166863	2	101979822	C	T	0.459161	0.0588631	0.0768101	0.443506	0.600254	0.0950635	2.71489e-10	0.0980636	0.128902	0.446799	0.343074	13	0.949821	1	Brain_Spinal_cord_cervical_c-1
ENSG00000071054	2	MAP4K4	102313312	rs6724370	2	102352552	C	G	0.674393	0.0163642	0.0826783	0.843099	0.302274	0.0509666	3.01421e-09	0.0541369	0.273673	0.843189	0.616249	20	0.994613	1	Brain_Spinal_cord_cervical_c-1
ENSG00000115602	2	IL1RL1	102927962	rs12712135	2	102930948	G	A	0.51766	0.0628503	0.0754015	0.404537	-0.518471	0.0732201	1.43128e-12	-0.121222	0.146435	0.407769	0.232608	20	0.946277	1	Brain_Spinal_cord_cervical_c-1
ENSG00000115604	2	IL18R1	102927989	rs12712135	2	102930948	G	A	0.51766	0.0628503	0.0754015	0.404537	-0.684378	0.0890478	1.52385e-14	-0.0918357	0.110821	0.407284	0.462472	20	0.946277	1	Brain_Spinal_cord_cervical_c-1
ENSG00000234177	2	AC068057.2	105363096	rs12472204	2	105372227	G	A	0.388521	-0.0197232	0.0801705	0.805668	0.488592	0.0826504	3.38899e-09	-0.0403675	0.164227	0.805835	0.253221	8	0.990838	1	Brain_Spinal_cord_cervical_c-1
ENSG00000135972	2	MRPS9	105654441	rs12614300	2	105723776	C	A	0.220751	0.136033	0.0929505	0.143337	-0.44227	0.0799184	3.12975e-08	-0.30758	0.217392	0.157109	0.477138	20	0.921144	1	Brain_Spinal_cord_cervical_c-1
ENSG00000198203	2	SULT1C2	108905095	rs13410305	2	108912673	A	C	0.172185	0.0648229	0.107428	0.546229	1.0569	0.135421	5.97045e-15	0.061333	0.101948	0.547432	0.779212	20	0.980735	1	Brain_Spinal_cord_cervical_c-1
ENSG00000169629	2	RGPD8	113127669	rs145713961	2	113117451	G	T	0.15894	0.0382298	0.0995031	0.700834	-1.14197	0.129605	1.2387e-18	-0.0334771	0.0872156	0.701095	0.497472	20	0.98292	1	Brain_Spinal_cord_cervical_c-1
ENSG00000125630	2	POLR1B	113299492	rs13395779	2	113329522	C	T	0.0739514	0.125337	0.143312	0.381798	1.29422	0.14812	2.37967e-18	0.0968434	0.111286	0.384178	0.388204	20	0.946277	1	Brain_Spinal_cord_cervical_c-1
ENSG00000243389	2	AC012442.5	113346617	rs28819453	2	113366965	A	T	0.126932	0.0117112	0.111505	0.91634	1.01975	0.164694	5.94888e-10	0.0114843	0.109361	0.916366	0.0692784	20	0.994792	1	Brain_Spinal_cord_cervical_c-1
ENSG00000237753	2	AC079922.3	113399409	rs11123144	2	113403662	C	T	0.834437	-0.146893	0.0950708	0.122323	-0.972567	0.101534	9.82741e-22	0.151036	0.099016	0.127166	0.127006	20	0.921144	1	Brain_Spinal_cord_cervical_c-1
ENSG00000189223	2	AC016683.6	113969099	rs7589901	2	113993344	C	A	0.38521	-0.162735	0.0816843	0.0463438	-1.05571	0.12294	8.91051e-18	0.154148	0.0794288	0.0522942	0.82262	20	0.921144	1	Brain_Spinal_cord_cervical_c-1
ENSG00000125618	2	PAX8	113973574	rs7589901	2	113993344	C	A	0.38521	-0.162735	0.0816843	0.0463438	-0.58703	0.0909438	1.08314e-10	0.277218	0.145625	0.0569571	0.937057	20	0.921144	1	Brain_Spinal_cord_cervical_c-1
ENSG00000225398	2	RP11-395L14.5	114299514	rs7600042	2	114431716	A	G	0.441501	0.0394611	0.0808829	0.625626	0.632755	0.114555	3.32105e-08	0.0623639	0.128324	0.626976	0.375048	20	0.980735	1	Brain_Spinal_cord_cervical_c-1
ENSG00000146556	2	WASH2P	114341664	rs11682527	2	114425685	T	G	0.405077	-0.0188638	0.0863977	0.827168	-0.747981	0.103085	3.98842e-13	0.0252196	0.11556	0.827244	0.27902	20	0.994613	1	Brain_Spinal_cord_cervical_c-1
ENSG00000236397	2	DDX11L2	114356606	rs11682527	2	114425685	T	G	0.405077	-0.0188638	0.0863977	0.827168	1.06769	0.11163	1.12689e-21	-0.0176679	0.0809413	0.827211	0.095286	20	0.994613	1	Brain_Spinal_cord_cervical_c-1
ENSG00000240356	2	RPL23AP7	114368079	rs1739509	2	114387358	A	G	0.235099	-0.184011	0.109889	0.0940289	-0.653442	0.0838903	6.74089e-15	0.281602	0.172012	0.101607	0.203813	20	0.921144	1	Brain_Spinal_cord_cervical_c-1
ENSG00000260163	2	RP11-521O16.2	127782787	rs2404175	2	127783891	T	C	0.213024	0.142627	0.0950179	0.133352	0.795162	0.132484	1.94968e-09	0.179369	0.123175	0.145335	0.561655	20	0.921144	1	Brain_Spinal_cord_cervical_c-1
ENSG00000163161	2	ERCC3	128014866	rs72848618	2	128135325	C	A	0.275938	-0.114869	0.0906919	0.205305	-0.584486	0.0879766	3.06004e-11	0.19653	0.15796	0.213435	0.158473	20	0.926363	1	Brain_Spinal_cord_cervical_c-1
ENSG00000236682	2	AC068282.3	128146706	rs6716392	2	128107470	C	T	0.801325	-0.0169554	0.0920088	0.85377	-1.3955	0.114782	5.21591e-34	0.0121501	0.0659401	0.85381	0.666166	20	0.994613	1	Brain_Spinal_cord_cervical_c-1
ENSG00000144231	2	POLR2D	128603840	rs335135	2	128585619	G	A	0.560706	0.0581398	0.0800944	0.467909	-0.381247	0.0676754	1.7662e-08	-0.152499	0.211822	0.471562	0.631479	20	0.954411	1	Brain_Spinal_cord_cervical_c-1
ENSG00000214100	2	AC079776.2	130680435	rs6760544	2	130694072	C	A	0.707506	0.0306819	0.0912676	0.736739	0.840298	0.106972	3.98746e-15	0.0365131	0.108713	0.73697	0.00921511	11	0.98292	1	Brain_Spinal_cord_cervical_c-1
ENSG00000225449	2	AC079776.7	130724165	rs1922633	2	130701189	A	G	0.707506	-0.031799	0.0885727	0.719618	0.859231	0.0853821	8.02123e-24	-0.0370087	0.103149	0.719754	0.0279717	10	0.98292	1	Brain_Spinal_cord_cervical_c-1
ENSG00000222014	2	RAB6C	130737235	rs1922633	2	130701189	A	G	0.707506	-0.031799	0.0885727	0.719618	0.871634	0.100189	3.32062e-18	-0.0364821	0.101703	0.719812	0.0414375	9	0.98292	1	Brain_Spinal_cord_cervical_c-1
ENSG00000236595	2	MED15P5	131009141	rs10201769	2	131013743	T	C	0.475717	0.00888045	0.0772335	0.908426	0.714893	0.108637	4.68611e-11	0.0124221	0.108052	0.908473	0.560784	8	0.994792	1	Brain_Spinal_cord_cervical_c-1
ENSG00000273073	2	RP11-109E12.1	132219394	rs6722714	2	132231771	C	T	0.0739514	-0.0677811	0.133493	0.611629	0.771944	0.13947	3.11514e-08	-0.0878057	0.173657	0.613118	0.661024	17	0.980735	1	Brain_Spinal_cord_cervical_c-1
ENSG00000173272	2	MZT2A	132222473	rs6430825	2	132244046	C	T	0.0739514	-0.062713	0.136294	0.645426	-0.646472	0.0999114	9.77095e-11	0.0970081	0.21136	0.646255	0.780661	18	0.980735	1	Brain_Spinal_cord_cervical_c-1
ENSG00000152117	2	AC093838.4	132250386	rs12464324	2	132281246	G	C	0.188742	0.022632	0.102798	0.825769	-1.18044	0.101238	2.04062e-31	-0.0191725	0.0871	0.825778	0.885856	15	0.994613	1	Brain_Spinal_cord_cervical_c-1
ENSG00000197927	2	C2orf27A	132479948	rs6720375	2	132440073	C	G	0.578366	0.0120827	0.0865912	0.889021	0.462839	0.0813082	1.25264e-08	0.0261056	0.187143	0.889059	0.980799	9	0.994613	1	Brain_Spinal_cord_cervical_c-1
ENSG00000196151	2	WDSUB1	160092304	rs714156	2	160141068	C	T	0.334437	-0.108812	0.0833791	0.191883	-0.867586	0.11638	9.00456e-14	0.125419	0.0975662	0.198625	0.10694	15	0.921144	1	Brain_Spinal_cord_cervical_c-1
ENSG00000115221	2	ITGB6	160956177	rs10929973	2	161119907	G	A	0.707506	-0.0336475	0.0877135	0.701272	-1.0893	0.117187	1.46617e-20	0.0308891	0.0805913	0.701511	0.833218	20	0.98292	1	Brain_Spinal_cord_cervical_c-1
ENSG00000071967	2	CYBRD1	172378757	rs868106	2	172378818	G	A	0.530905	-0.0912748	0.0768201	0.234755	0.535313	0.0773542	4.50738e-12	-0.170507	0.145605	0.241588	0.177627	20	0.937128	1	Brain_Spinal_cord_cervical_c-1
ENSG00000115935	2	WIPF1	175424300	rs11675139	2	175440316	A	G	0.543046	-0.122306	0.0792714	0.12286	-0.428671	0.0583934	2.11871e-13	0.285315	0.188964	0.131071	0.716315	20	0.921144	1	Brain_Spinal_cord_cervical_c-1
ENSG00000226363	2	AC009336.24	177042445	rs10834	2	177042087	G	A	0.331126	0.0288984	0.0821422	0.724955	-0.715952	0.0878554	3.66307e-16	-0.0403636	0.114838	0.725227	0.976869	17	0.98292	1	Brain_Spinal_cord_cervical_c-1
ENSG00000115252	2	PDE1A	183004763	rs4666588	2	183417707	A	G	0.721854	-0.0587028	0.0875304	0.502424	-0.887663	0.0826324	6.4413e-27	0.0661318	0.0987997	0.50327	0.26272	20	0.965517	1	Brain_Spinal_cord_cervical_c-1
ENSG00000163002	2	NUP35	183982241	rs925806	2	183996081	A	G	0.434879	0.0437681	0.0775935	0.572671	-0.493798	0.0824007	2.0646e-09	-0.0886355	0.157831	0.574398	0.54444	20	0.980735	1	Brain_Spinal_cord_cervical_c-1
ENSG00000226747	2	AC007966.1	186584601	rs3821022	2	186585325	G	A	0.218543	-0.0131906	0.0969288	0.891752	1.20778	0.112004	4.12715e-27	-0.0109214	0.0802601	0.891762	0.602468	20	0.994613	1	Brain_Spinal_cord_cervical_c-1
ENSG00000259915	2	RP11-410E4.1	187219299	rs10192067	2	187384177	G	T	0.725166	0.103309	0.0845988	0.222025	-0.706788	0.104115	1.13271e-11	-0.146167	0.121616	0.229411	0.26309	20	0.9282	1	Brain_Spinal_cord_cervical_c-1
ENSG00000144369	2	FAM171B	187558698	rs2595375	2	187561806	A	G	0.598234	0.0961442	0.0822876	0.242647	-0.476014	0.085355	2.44881e-08	-0.201978	0.176621	0.252804	0.315259	9	0.940557	1	Brain_Spinal_cord_cervical_c-1
ENSG00000138381	2	ASNSD1	190526111	rs12990627	2	190579598	A	G	0.738411	-0.0529055	0.0888747	0.551622	0.667048	0.0906329	1.84062e-13	-0.0793129	0.133671	0.552951	0.106814	20	0.980735	1	Brain_Spinal_cord_cervical_c-1
ENSG00000128699	2	ORMDL1	190635049	rs6756571	2	190505697	T	C	0.766004	-0.124966	0.0924491	0.17647	-0.799511	0.115205	3.92456e-12	0.156303	0.117805	0.184577	0.784466	20	0.921144	1	Brain_Spinal_cord_cervical_c-1
ENSG00000151690	2	MFSD6	191273081	rs142989753	2	191487095	T	C	0.0187638	-0.0570234	0.284204	0.840978	-0.728253	0.126818	9.32768e-09	0.0783016	0.390493	0.841074	0.158949	20	0.994613	1	Brain_Spinal_cord_cervical_c-1
ENSG00000226124	2	FTCDNL1	200625267	rs6759018	2	200620763	C	T	0.625828	0.0634128	0.0809185	0.433237	-0.932343	0.0870196	8.73365e-27	-0.0680144	0.0870223	0.434465	0.599509	20	0.947549	1	Brain_Spinal_cord_cervical_c-1
ENSG00000240344	2	PPIL3	201735630	rs7559150	2	201754063	C	T	0.225166	0.0703187	0.091095	0.440154	-1.1283	0.09734	4.56004e-31	-0.0623227	0.0809153	0.441169	0.650631	20	0.947549	1	Brain_Spinal_cord_cervical_c-1
ENSG00000234842	2	AC007163.8	202414354	rs2597901	2	202479618	A	G	0.422737	0.0057733	0.0819394	0.943833	-0.652744	0.105756	6.73587e-10	-0.00884467	0.125539	0.943833	0.671699	9	0.998006	1	Brain_Spinal_cord_cervical_c-1
ENSG00000224299	2	AC007282.6	202415247	rs10177488	2	202481482	T	A	0.442605	0.0212917	0.0818188	0.794691	-0.637508	0.100898	2.64363e-10	-0.0333983	0.12845	0.794856	0.793546	10	0.987423	1	Brain_Spinal_cord_cervical_c-1
ENSG00000182187	2	CRYGB	209007297	rs2854723	2	209010558	G	A	0.532009	-0.242766	0.0815214	0.00290182	-0.882482	0.106349	1.05893e-16	0.275094	0.098146	0.0050644	0.0416458	20	0.921144	1	Brain_Spinal_cord_cervical_c-1
ENSG00000260804	2	RP11-566E18.3	217081768	rs4987039	2	217070057	A	G	0.0275938	-0.0565132	0.251505	0.822212	1.61278	0.209537	1.39445e-14	-0.0350409	0.156011	0.822287	0.364826	16	0.994613	1	Brain_Spinal_cord_cervical_c-1
ENSG00000261338	2	RP11-378A13.1	219120042	rs992157	2	219154781	A	G	0.53532	-0.0623737	0.0760715	0.41228	0.791216	0.0864536	5.5931e-20	-0.0788327	0.0965301	0.414121	0.0797353	20	0.946277	1	Brain_Spinal_cord_cervical_c-1
ENSG00000115649	2	CNPPD1	220036619	rs6715064	2	220041928	T	C	0.3234	-0.0427447	0.0835671	0.609002	-0.693047	0.0675523	1.07355e-24	0.0616764	0.120729	0.609444	0.0354355	20	0.980735	1	Brain_Spinal_cord_cervical_c-1
ENSG00000261428	2	RP11-16P6.1	223431624	rs3768973	2	223436402	T	C	0.730684	-0.032564	0.0876658	0.710295	0.570792	0.102746	2.77032e-08	-0.0570505	0.153929	0.710914	0.950746	13	0.98292	1	Brain_Spinal_cord_cervical_c-1
ENSG00000115009	2	CCL20	228678558	rs1811711	2	228670476	G	C	0.211921	-0.0284026	0.108746	0.793951	-0.759943	0.122872	6.21712e-10	0.0373746	0.143225	0.794131	0.826689	3	0.987423	1	Brain_Spinal_cord_cervical_c-1
ENSG00000153832	2	FBXO36	230787018	rs55953045	2	230817569	T	G	0.0275938	-0.146627	0.261674	0.575245	-1.27096	0.217962	5.50611e-09	0.115367	0.206835	0.576999	0.910913	5	0.980735	1	Brain_Spinal_cord_cervical_c-1
ENSG00000181798	2	LINC00471	232373137	rs13030451	2	232357243	C	T	0.321192	-0.0786602	0.0818163	0.336336	-0.709564	0.119546	2.93002e-09	0.110857	0.116808	0.342593	0.910443	16	0.946277	1	Brain_Spinal_cord_cervical_c-1
ENSG00000156973	2	PDE6D	232597135	rs62198564	2	232637839	A	G	0.330022	-0.120982	0.0818087	0.139182	-0.37449	0.0590991	2.3482e-10	0.323058	0.224324	0.149828	0.775346	20	0.921144	1	Brain_Spinal_cord_cervical_c-1
ENSG00000182600	2	C2orf82	233721980	rs2592126	2	233751377	G	A	0.598234	-0.136408	0.0776958	0.079143	0.563402	0.0906724	5.17834e-10	-0.242116	0.143304	0.0911186	0.811461	19	0.921144	1	Brain_Spinal_cord_cervical_c-1
ENSG00000184182	2	UBE2F	238875469	rs2264133	2	238994078	A	G	0.34106	0.16465	0.0805768	0.0410125	-0.399371	0.0661843	1.5973e-09	-0.412272	0.213013	0.0529377	0.286292	20	0.921144	1	Brain_Spinal_cord_cervical_c-1
ENSG00000132330	2	SCLY	238969530	rs2264132	2	238994676	C	T	0.799117	0.269985	0.0982143	0.0059789	-0.566498	0.087347	8.83782e-11	-0.476586	0.188301	0.0113746	0.491833	20	0.921144	1	Brain_Spinal_cord_cervical_c-1
ENSG00000144485	2	HES6	239146908	rs7572392	2	239134138	C	A	0.324503	0.0386532	0.0823723	0.638911	0.571411	0.0854834	2.31767e-11	0.0676453	0.144511	0.639714	0.239081	16	0.980735	1	Brain_Spinal_cord_cervical_c-1
ENSG00000122085	2	MTERFD2	242011584	rs7587318	2	242065358	G	A	0.146799	-0.0390465	0.112238	0.727926	-0.63331	0.111651	1.40932e-08	0.0616546	0.177557	0.728413	0.13155	15	0.98292	1	Brain_Spinal_cord_cervical_c-1
ENSG00000146205	2	ANO7	242127924	rs111770284	2	242157087	T	C	0.174393	0.0815523	0.115953	0.48186	0.772641	0.138238	2.2809e-08	0.10555	0.151257	0.48529	0.441589	11	0.954411	1	Brain_Spinal_cord_cervical_c-1
ENSG00000115677	2	HDLBP	242166679	rs3771573	2	242387346	A	G	0.199779	-0.133177	0.102274	0.192863	-0.508866	0.0882455	8.0945e-09	0.261714	0.206045	0.204021	0.65625	20	0.921144	1	Brain_Spinal_cord_cervical_c-1
ENSG00000168385	2	2024-09-02	242254515	rs73116394	2	242367915	G	A	0.0905077	0.018272	0.123959	0.882822	0.625766	0.0780158	1.04875e-15	0.0291995	0.198125	0.882833	0.270224	20	0.994613	1	Brain_Spinal_cord_cervical_c-1
ENSG00000180902	2	D2HGDH	242673994	rs6756901	2	242707101	G	A	0.490066	-0.0411611	0.0800455	0.607098	-0.689005	0.0823068	5.70451e-17	0.05974	0.116394	0.607773	0.0756872	6	0.980735	1	Brain_Spinal_cord_cervical_c-1
ENSG00000224272	2	AC114730.3	242749407	rs35512023	2	242764760	A	G	0.336645	0.100641	0.0843568	0.232835	0.949886	0.106803	5.90451e-19	0.105951	0.0896027	0.237026	0.623677	20	0.937128	1	Brain_Spinal_cord_cervical_c-1
ENSG00000180914	3	OXTR	8792094	rs55676347	3	8826973	A	C	0.174393	-0.0879911	0.0968675	0.363682	1.20779	0.134376	2.51396e-19	-0.072853	0.0806108	0.366121	0.993696	18	0.946277	1	Brain_Spinal_cord_cervical_c-1
ENSG00000156990	3	RPUSD3	9879533	rs57223920	3	9885109	T	C	0.0717439	-0.0941546	0.162687	0.562758	-0.791042	0.143708	3.70238e-08	0.119026	0.206795	0.564903	0.930704	5	0.980735	1	Brain_Spinal_cord_cervical_c-1
ENSG00000144559	3	TAMM41	11831916	rs6790543	3	11847299	G	C	0.410596	-0.0707219	0.0830839	0.394656	-0.638462	0.0993952	1.33203e-10	0.110769	0.131269	0.398763	0.433692	12	0.946277	1	Brain_Spinal_cord_cervical_c-1
ENSG00000163528	3	CHCHD4	14153580	rs2731316	3	14154231	G	T	0.540839	0.188219	0.0773846	0.0150051	-0.496117	0.0859948	7.96707e-09	-0.379385	0.169276	0.0250119	0.712504	20	0.921144	1	Brain_Spinal_cord_cervical_c-1
ENSG00000154781	3	CCDC174	14693271	rs11709673	3	14713306	G	A	0.337748	-0.0360946	0.0805944	0.654258	0.564202	0.0960431	4.24204e-09	-0.0639747	0.143261	0.655193	0.97202	6	0.98292	1	Brain_Spinal_cord_cervical_c-1
ENSG00000131379	3	C3orf20	14716606	rs4684237	3	14710588	T	C	0.216336	-0.0188037	0.0993092	0.849819	-0.797951	0.144136	3.09314e-08	0.023565	0.124528	0.849909	0.751273	8	0.994613	1	Brain_Spinal_cord_cervical_c-1
ENSG00000163576	3	EFHB	19920964	rs11128927	3	19988437	C	G	0.383002	0.0412667	0.0792739	0.602668	1.03239	0.0962269	7.46323e-27	0.039972	0.0768771	0.603101	0.946596	20	0.980735	1	Brain_Spinal_cord_cervical_c-1
ENSG00000170275	3	CRTAP	33155471	rs4678686	3	33158912	A	G	0.837748	0.151235	0.115663	0.19103	0.478244	0.0867803	3.56856e-08	0.316229	0.248563	0.203293	0.863877	20	0.921144	1	Brain_Spinal_cord_cervical_c-1
ENSG00000157036	3	EXOG	38537618	rs1073506	3	38566235	T	G	0.39404	-0.0071646	0.0807361	0.929288	0.512355	0.0711025	5.76748e-13	-0.0139837	0.15759	0.929293	0.695499	19	0.998006	1	Brain_Spinal_cord_cervical_c-1
ENSG00000168028	3	RPSA	39448180	rs2723	3	39453610	T	C	0.441501	-0.00358241	0.0766575	0.962726	0.436202	0.0629946	4.3773e-12	-0.00821273	0.175743	0.962727	0.0130379	15	0.998006	1	Brain_Spinal_cord_cervical_c-1
ENSG00000168036	3	CTNNB1	41236328	rs9872571	3	41232162	T	C	0.451435	-0.02476	0.0793761	0.75509	0.437636	0.0729013	1.93546e-09	-0.0565767	0.181619	0.755411	0.214663	18	0.98292	1	Brain_Spinal_cord_cervical_c-1
ENSG00000168038	3	ULK4	41288090	rs6794211	3	41751324	T	A	0.193157	-0.14511	0.107797	0.178257	0.992997	0.124361	1.40728e-15	-0.146134	0.110089	0.184373	0.851977	5	0.921144	1	Brain_Spinal_cord_cervical_c-1
ENSG00000093183	3	SEC22C	42589461	rs33984028	3	42622781	T	C	0.140177	-0.0607069	0.116674	0.602847	0.51538	0.0891373	7.38765e-09	-0.117791	0.227299	0.604306	0.522371	10	0.980735	1	Brain_Spinal_cord_cervical_c-1
ENSG00000230084	3	RP4-613B23.1	42643455	rs6790204	3	42677914	G	A	0.107064	0.0479708	0.12642	0.704369	0.846161	0.134519	3.1692e-10	0.0566923	0.149676	0.704861	0.366453	19	0.98292	1	Brain_Spinal_cord_cervical_c-1
ENSG00000173811	3	CCDC13-AS1	42774067	rs34510173	3	42791806	C	T	0.175497	-0.0217784	0.112831	0.846941	-1.05263	0.122159	6.87946e-18	0.0206895	0.107217	0.846983	0.426964	18	0.994613	1	Brain_Spinal_cord_cervical_c-1
ENSG00000144792	3	ZNF660	44619715	rs6441834	3	44379849	G	C	0.86755	-0.0948282	0.12407	0.444687	-1.21365	0.161898	6.55991e-14	0.0781348	0.102759	0.447033	0.432888	16	0.949821	1	Brain_Spinal_cord_cervical_c-1
ENSG00000163812	3	ZDHHC3	44956749	rs1520079	3	45080570	G	T	0.403974	0.0257165	0.0801827	0.748431	0.527507	0.0858514	8.02571e-10	0.048751	0.15221	0.74875	0.307561	16	0.98292	1	Brain_Spinal_cord_cervical_c-1
ENSG00000249992	3	TMEM158	45265958	rs33770	3	45282691	A	G	0.741722	-0.0270216	0.0852265	0.751215	-0.425058	0.0688679	6.73999e-10	0.0635716	0.20077	0.751518	0.653634	20	0.98292	1	Brain_Spinal_cord_cervical_c-1
ENSG00000011376	3	LARS2	45429998	rs3821895	3	45587983	G	A	0.312362	0.0494947	0.0840178	0.555758	-0.526264	0.0958014	3.9453e-08	-0.0940491	0.160565	0.558051	0.670172	20	0.980735	1	Brain_Spinal_cord_cervical_c-1
ENSG00000144791	3	LIMD1	45596886	rs77415540	3	45592656	T	C	0.0397351	-0.0124785	0.184653	0.946123	1.10173	0.183094	1.77375e-09	-0.0113263	0.167613	0.946125	0.552122	12	0.998006	1	Brain_Spinal_cord_cervical_c-1
ENSG00000012223	3	LTF	46477136	rs2139634	3	46521392	T	G	0.381898	0.0324091	0.0776964	0.676564	0.900175	0.114899	4.7082e-15	0.0360031	0.0864348	0.677019	0.122955	20	0.98292	1	Brain_Spinal_cord_cervical_c-1
ENSG00000241186	3	TDGF1	46616045	rs3806702	3	46617502	C	T	0.231788	-0.104173	0.0917576	0.256243	0.825181	0.091027	1.24337e-19	-0.126243	0.112066	0.259949	0.480617	18	0.940557	1	Brain_Spinal_cord_cervical_c-1
ENSG00000188086	3	PRSS45	46783582	rs6764144	3	46782155	A	G	0.160044	-0.0102372	0.11259	0.927555	1.02357	0.133738	1.95554e-14	-0.0100015	0.110005	0.927558	0.407585	20	0.998006	1	Brain_Spinal_cord_cervical_c-1
ENSG00000164048	3	ZNF589	48282590	rs11130163	3	48312658	C	T	0.37638	-0.137656	0.0806213	0.0877385	0.741545	0.114678	1.00424e-10	-0.185635	0.112447	0.0987666	0.586739	9	0.921144	1	Brain_Spinal_cord_cervical_c-1
ENSG00000229759	3	MRPS18AP1	48297840	rs11713476	3	48375434	T	C	0.365342	-0.127418	0.0814679	0.117811	0.729858	0.12137	1.81541e-09	-0.174579	0.115335	0.130111	0.330544	15	0.921144	1	Brain_Spinal_cord_cervical_c-1
ENSG00000172113	3	NME6	48334754	rs7614532	3	48333446	A	G	0.321192	-0.121098	0.082975	0.144442	-0.589869	0.108191	4.97721e-08	0.205297	0.145619	0.158594	0.599489	8	0.921144	1	Brain_Spinal_cord_cervical_c-1
ENSG00000244380	3	RP11-24C3.2	48481762	rs9826247	3	48497145	G	A	0.518764	0.110174	0.0763352	0.148937	-0.587919	0.104906	2.09181e-08	-0.187397	0.134076	0.162206	0.760659	7	0.921144	1	Brain_Spinal_cord_cervical_c-1
ENSG00000213689	3	TREX1	48506445	rs9876781	3	48487338	G	A	0.514349	0.106421	0.0767983	0.165831	0.519094	0.0791985	5.58888e-11	0.205013	0.151217	0.175178	0.508004	5	0.921144	1	Brain_Spinal_cord_cervical_c-1
ENSG00000213672	3	NCKIPSD	48701364	rs12497850	3	48748989	T	G	0.643488	-0.00448991	0.082555	0.956632	0.792912	0.0942975	4.14859e-17	-0.00566255	0.104118	0.956628	0.129558	20	0.998006	1	Brain_Spinal_cord_cervical_c-1
ENSG00000178467	3	P4HTM	49027319	rs4974091	3	49025101	C	A	0.656733	-0.0581085	0.0887874	0.512808	0.450985	0.0668381	1.50498e-11	-0.128848	0.197798	0.514781	0.211303	16	0.969605	1	Brain_Spinal_cord_cervical_c-1
ENSG00000178252	3	WDR6	49044495	rs4072859	3	49032205	C	G	0.656733	-0.0626743	0.0889249	0.480906	-0.441278	0.0721808	9.74647e-10	0.142029	0.202851	0.483826	0.208539	12	0.954411	1	Brain_Spinal_cord_cervical_c-1
ENSG00000145020	3	AMT	49454211	rs4955427	3	49260646	C	T	0.738411	-0.234906	0.0969684	0.0154127	0.455335	0.0757662	1.85824e-09	-0.515897	0.229611	0.0246509	0.00272166	14	0.921144	1	Brain_Spinal_cord_cervical_c-1
ENSG00000173540	3	GMPPB	49754277	rs148383796	3	49811047	A	G	0.178808	0.24162	0.109352	0.0271353	0.984158	0.112444	2.08821e-18	0.245509	0.114598	0.0321656	0.11689	20	0.921144	1	Brain_Spinal_cord_cervical_c-1
ENSG00000004534	3	RBM6	49977440	rs4688756	3	50040194	A	T	0.49117	-0.0337864	0.0824171	0.681848	-0.504713	0.0640812	3.37629e-15	0.0669418	0.163516	0.682254	0.260443	20	0.98292	1	Brain_Spinal_cord_cervical_c-1
ENSG00000232352	3	SEMA3B-AS1	50304073	rs142550625	3	50276357	T	C	0.0165563	-0.317353	0.427148	0.457509	1.27401	0.198687	1.43475e-10	-0.249097	0.337521	0.460503	0.254296	16	0.954411	1	Brain_Spinal_cord_cervical_c-1
ENSG00000186792	3	HYAL3	50330262	rs13100173	3	50332697	A	G	0.474614	0.0296268	0.0764497	0.698361	-0.560749	0.0743255	4.54028e-14	-0.0528343	0.136515	0.69874	0.350942	20	0.98292	1	Brain_Spinal_cord_cervical_c-1
ENSG00000055955	3	ITIH4	52846991	rs6803519	3	52889771	T	C	0.274834	-0.00690982	0.0903768	0.939053	0.653402	0.0834683	4.95118e-15	-0.0105751	0.138324	0.93906	0.404293	20	0.998006	1	Brain_Spinal_cord_cervical_c-1
ENSG00000242142	3	SERBP1P3	53098299	rs2564923	3	53103262	G	A	0.583885	0.0624021	0.0784333	0.426261	0.720664	0.0884329	3.66115e-16	0.0865898	0.109352	0.428452	0.414696	20	0.946277	1	Brain_Spinal_cord_cervical_c-1
ENSG00000163931	3	TKT	53258723	rs6766141	3	53387889	T	C	0.34989	-0.0241687	0.0796205	0.761475	-0.496516	0.0694071	8.44835e-13	0.0486766	0.160503	0.761679	0.134914	20	0.98292	1	Brain_Spinal_cord_cervical_c-1
ENSG00000113812	3	ACTR8	53901093	rs6794006	3	53933458	A	T	0.364238	0.0814049	0.0822558	0.322329	-0.480077	0.0776397	6.27383e-10	-0.169566	0.173519	0.328461	0.374662	13	0.946277	1	Brain_Spinal_cord_cervical_c-1
ENSG00000168291	3	PDHB	58413357	rs11714574	3	58380465	T	A	0.397351	0.0105838	0.0767547	0.890364	0.319464	0.0509827	3.70144e-10	0.0331298	0.240319	0.890353	0.296134	11	0.994613	1	Brain_Spinal_cord_cervical_c-1
ENSG00000163618	3	CADPS	62384022	rs78663975	3	63005660	T	G	0.110375	0.0534555	0.116176	0.6454	0.483073	0.0825918	4.94762e-09	0.110657	0.241237	0.646444	0.940839	15	0.980735	1	Brain_Spinal_cord_cervical_c-1
ENSG00000224479	3	AC136289.1	63727969	rs73120888	3	63815326	T	C	0.0838852	-0.139514	0.191431	0.466127	1.53534	0.238584	1.2329e-10	-0.0908684	0.12548	0.468964	0.669386	3	0.954411	1	Brain_Spinal_cord_cervical_c-1
ENSG00000144741	3	SLC25A26	66119285	rs36136508	3	66290359	T	C	0.283664	-0.152965	0.0939646	0.103546	-0.555557	0.069186	9.75497e-16	0.275336	0.172577	0.110614	0.622009	20	0.921144	1	Brain_Spinal_cord_cervical_c-1
ENSG00000241316	3	RP11-81N13.1	67705121	rs6793868	3	67695020	C	T	0.389625	0.0428104	0.0787028	0.586512	-0.660957	0.100344	4.49038e-11	-0.0647704	0.119479	0.587746	0.901594	17	0.980735	1	Brain_Spinal_cord_cervical_c-1
ENSG00000163378	3	EOGT	69024365	rs12485250	3	69062026	A	C	0.178808	-0.0115373	0.107932	0.91487	-0.5194	0.0913973	1.32444e-08	0.0222127	0.207838	0.914888	0.309112	20	0.994792	1	Brain_Spinal_cord_cervical_c-1
ENSG00000144746	3	ARL6IP5	69134095	rs11128111	3	69145632	C	T	0.558499	-0.0305971	0.0772139	0.691902	-0.451515	0.0696294	8.89987e-11	0.0677654	0.17133	0.692454	0.76119	17	0.98292	1	Brain_Spinal_cord_cervical_c-1
ENSG00000163412	3	EIF4E3	71724567	rs6804667	3	71758015	C	A	0.626932	0.111553	0.0823768	0.17568	0.693373	0.0695892	2.19519e-23	0.160885	0.119898	0.179647	0.141345	20	0.921144	1	Brain_Spinal_cord_cervical_c-1
ENSG00000172986	3	GXYLT2	72937224	rs3821379	3	73016974	G	A	0.647903	-0.124198	0.0809901	0.125166	0.506306	0.0891514	1.35351e-08	-0.245302	0.165692	0.138747	0.138702	11	0.921144	1	Brain_Spinal_cord_cervical_c-1
ENSG00000163605	3	PPP4R2	73045936	rs13064918	3	73041089	G	A	0.327815	0.046874	0.0873476	0.591502	-0.416215	0.0643513	9.94044e-11	-0.11262	0.210583	0.592788	0.683961	20	0.980735	1	Brain_Spinal_cord_cervical_c-1
ENSG00000244026	3	FAM86DP	75470703	rs151208235	3	75400034	G	C	0.0364238	-0.239254	0.361231	0.507761	-1.3062	0.237333	3.72008e-08	0.183168	0.278546	0.510805	0.35217	4	0.966118	1	Brain_Spinal_cord_cervical_c-1
ENSG00000272690	3	RP11-803B1.8	75484499	rs151208235	3	75400034	G	C	0.0364238	-0.239254	0.361231	0.507761	-1.38032	0.223851	6.99271e-10	0.173332	0.263206	0.51019	0.184932	6	0.966118	1	Brain_Spinal_cord_cervical_c-1
ENSG00000227124	3	ZNF717	75758794	rs13078579	3	75933419	G	A	0.392936	-0.0426977	0.0878875	0.627097	-0.580946	0.0871532	2.63221e-11	0.0734969	0.151685	0.628005	0.711964	11	0.980735	1	Brain_Spinal_cord_cervical_c-1
ENSG00000175161	3	CADM2	85008132	rs6803322	3	84986088	A	C	0.302428	-0.0555476	0.0850179	0.513524	0.667317	0.0918029	3.62116e-13	-0.0832402	0.127916	0.515214	0.794051	20	0.969605	1	Brain_Spinal_cord_cervical_c-1
ENSG00000239445	3	ST3GAL6-AS1	98433174	rs13065271	3	98434493	T	C	0.471302	-0.0646313	0.0795289	0.416403	-0.925776	0.0975264	2.25414e-21	0.0698131	0.0862194	0.418104	0.845516	20	0.946277	1	Brain_Spinal_cord_cervical_c-1
ENSG00000181458	3	TMEM45A	100211463	rs6808426	3	100262616	C	T	0.432671	-0.0296091	0.0794441	0.709371	-0.723238	0.106828	1.2867e-11	0.0409396	0.110011	0.709789	0.60094	7	0.98292	1	Brain_Spinal_cord_cervical_c-1
ENSG00000256628	3	ZBTB11-AS1	101395274	rs6791696	3	101409096	G	A	0.39404	0.0532753	0.078338	0.496452	-0.541411	0.0979724	3.27323e-08	-0.0984009	0.145784	0.49969	0.867913	20	0.960338	1	Brain_Spinal_cord_cervical_c-1
ENSG00000244119	3	PDCL3P4	101431316	rs11710533	3	101351472	A	G	0.335541	-0.107024	0.0806728	0.184627	0.836511	0.0837924	1.80663e-23	-0.127941	0.0972874	0.188482	0.235125	20	0.921144	1	Brain_Spinal_cord_cervical_c-1
ENSG00000240057	3	RP11-572M11.4	112738379	rs2700201	3	112829442	A	G	0.357616	-0.00037307	0.0816936	0.996353	-0.804669	0.0870746	2.43878e-20	0.000463631	0.101524	0.996356	0.460898	20	0.998134	1	Brain_Spinal_cord_cervical_c-1
ENSG00000243795	3	RP11-572M11.3	112861197	rs2245698	3	112828278	T	G	0.35872	-0.00598286	0.0817829	0.941684	0.618306	0.083942	1.7599e-13	-0.00967622	0.132276	0.941685	0.38152	20	0.998006	1	Brain_Spinal_cord_cervical_c-1
ENSG00000163389	3	POGLUT1	119187785	rs80141465	3	119227659	C	T	0.0607064	-0.0947701	0.182408	0.603377	1.15182	0.170923	1.59657e-11	-0.0822786	0.158835	0.604449	0.443914	14	0.980735	1	Brain_Spinal_cord_cervical_c-1
ENSG00000144843	3	ADPRH	119298115	rs138015439	3	119298609	A	C	0.0441501	-0.0857082	0.194317	0.659161	-1.08503	0.137043	2.42444e-15	0.0789916	0.179367	0.659654	0.0802394	11	0.98292	1	Brain_Spinal_cord_cervical_c-1
ENSG00000173226	3	IQCB1	121488610	rs4676756	3	121532639	G	A	0.610375	-0.071511	0.0796237	0.369107	0.761694	0.100684	3.87358e-14	-0.0938842	0.105269	0.372474	0.154607	19	0.946277	1	Brain_Spinal_cord_cervical_c-1
ENSG00000243429	3	OR7E29P	125430983	rs6800886	3	125408094	G	A	0.637969	-0.0926703	0.0806061	0.250283	-0.704731	0.124053	1.33986e-08	0.131497	0.116697	0.259816	0.39752	9	0.940557	1	Brain_Spinal_cord_cervical_c-1
ENSG00000171084	3	FAM86JP	125635463	rs9680978	3	125610270	C	T	0.0927152	-0.00267558	0.135503	0.984246	0.972296	0.153641	2.47776e-10	-0.00275181	0.139365	0.984247	0.80137	20	0.998006	1	Brain_Spinal_cord_cervical_c-1
ENSG00000189366	3	ALG1L	125648118	rs3804587	3	125737621	T	C	0.273731	-0.238831	0.0880971	0.0067081	-0.917114	0.109221	4.58474e-17	0.260416	0.100941	0.00988374	0.841322	20	0.921144	1	Brain_Spinal_cord_cervical_c-1
ENSG00000070476	3	ZXDC	126156444	rs12957	3	126170695	G	T	0.616998	-0.00937591	0.0830631	0.910095	0.375853	0.0678787	3.07467e-08	-0.0249457	0.221045	0.910147	0.874983	15	0.994792	1	Brain_Spinal_cord_cervical_c-1
ENSG00000180767	3	CHST13	126243126	rs10804576	3	126234026	G	A	0.596026	0.0307232	0.0798228	0.700314	0.722049	0.102838	2.19948e-12	0.04255	0.110716	0.700745	0.525319	20	0.98292	1	Brain_Spinal_cord_cervical_c-1
ENSG00000261159	3	RP11-723O4.9	128578559	rs2933344	3	128658715	G	A	0.245033	0.142879	0.0921498	0.121012	0.606433	0.0928485	6.51464e-11	0.235605	0.156177	0.131406	0.291186	14	0.921144	1	Brain_Spinal_cord_cervical_c-1
ENSG00000231305	3	RP11-723O4.2	128580156	rs2933344	3	128658715	G	A	0.245033	0.142879	0.0921498	0.121012	0.605635	0.0995174	1.15967e-09	0.235916	0.157015	0.132966	0.267412	18	0.921144	1	Brain_Spinal_cord_cervical_c-1
ENSG00000163913	3	IFT122	129158968	rs4128193	3	129143091	T	G	0.172185	0.119763	0.11119	0.281448	-0.611776	0.0904085	1.31666e-11	-0.195763	0.184038	0.287458	0.431536	20	0.946277	1	Brain_Spinal_cord_cervical_c-1
ENSG00000228252	3	COL6A4P2	129931666	rs2587975	3	129854978	T	C	0.229581	0.117721	0.116407	0.311873	0.967994	0.12231	2.4868e-15	0.121613	0.121234	0.315798	0.978341	20	0.946277	1	Brain_Spinal_cord_cervical_c-1
ENSG00000034533	3	ASTE1	130732719	rs67658967	3	130709348	A	T	0.199779	-0.0903603	0.0994458	0.363541	-0.573054	0.086078	2.78749e-11	0.157682	0.175145	0.367965	0.591754	20	0.946277	1	Brain_Spinal_cord_cervical_c-1
ENSG00000113971	3	NPHP3	132276986	rs12631786	3	132438719	C	T	0.154525	-0.0495527	0.107115	0.64364	-0.806858	0.0907873	6.25875e-19	0.0614144	0.132935	0.644091	0.383782	7	0.980735	1	Brain_Spinal_cord_cervical_c-1
ENSG00000260633	3	RP11-375I20.6	134066130	rs3821705	3	134077001	A	G	0.629139	0.0391702	0.0809188	0.628334	-0.74828	0.098448	2.94382e-14	-0.052347	0.108359	0.629032	0.313547	18	0.980735	1	Brain_Spinal_cord_cervical_c-1
ENSG00000129055	3	ANAPC13	134196548	rs6775611	3	134358947	T	C	0.313466	0.0425517	0.0838507	0.611812	-0.584726	0.0801845	3.04808e-13	-0.072772	0.143749	0.612684	0.689674	20	0.980735	1	Brain_Spinal_cord_cervical_c-1
ENSG00000261758	3	RP11-102M11.2	136471472	rs6791142	3	136377377	C	T	0.620309	-0.101184	0.0784958	0.197404	-0.706406	0.108251	6.77243e-11	0.143237	0.113267	0.206015	0.849427	20	0.921144	1	Brain_Spinal_cord_cervical_c-1
ENSG00000175110	3	MRPS22	138724648	rs79654016	3	139093486	A	G	0.0905077	0.0626367	0.138081	0.650078	1.23356	0.128607	8.66323e-22	0.0507772	0.112062	0.650465	0.341581	20	0.980735	1	Brain_Spinal_cord_cervical_c-1
ENSG00000155893	3	ACPL2	140947568	rs6786821	3	140999276	G	C	0.593819	-0.00238715	0.0786252	0.975805	0.474058	0.0729486	8.11113e-11	-0.00503556	0.165857	0.975779	0.0749184	20	0.998006	1	Brain_Spinal_cord_cervical_c-1
ENSG00000152952	3	PLOD2	145787227	rs74923663	3	145869272	A	G	0.221854	0.054829	0.0889757	0.537756	0.79346	0.112602	1.83341e-12	0.0691012	0.112564	0.539293	0.404677	17	0.975426	1	Brain_Spinal_cord_cervical_c-1
ENSG00000114744	3	COMMD2	149456257	rs4544551	3	149429951	C	T	0.175497	0.128384	0.120284	0.285821	-0.459757	0.0826268	2.63272e-08	-0.279244	0.266395	0.294531	0.402184	17	0.946277	1	Brain_Spinal_cord_cervical_c-1
ENSG00000243069	3	ARHGEF26-AS1	153742190	rs11914514	3	153746544	C	T	0.249448	0.0119879	0.0882412	0.891914	0.472938	0.0748788	2.68342e-10	0.0253476	0.186624	0.891962	0.994095	20	0.994613	1	Brain_Spinal_cord_cervical_c-1
ENSG00000168827	3	GFM1	158362067	rs62286656	3	158372477	T	C	0.374172	0.0318281	0.0774068	0.680955	-0.416401	0.0713935	5.46106e-09	-0.0764361	0.186356	0.681688	0.765406	17	0.98292	1	Brain_Spinal_cord_cervical_c-1
ENSG00000272247	3	RP11-379F4.9	158519046	rs2244996	3	158519446	C	T	0.684327	0.0270198	0.0869556	0.756005	-0.725109	0.129867	2.3577e-08	-0.037263	0.120106	0.75637	0.434408	20	0.98292	1	Brain_Spinal_cord_cervical_c-1
ENSG00000151967	3	SCHIP1	159557650	rs26298	3	159611291	A	G	0.568433	0.0435852	0.0803235	0.587394	-0.533629	0.092924	9.32109e-09	-0.0816769	0.151194	0.589049	0.0264005	11	0.980735	1	Brain_Spinal_cord_cervical_c-1
ENSG00000239219	3	RP11-379K17.4	169657141	rs9836316	3	169684433	A	G	0.147903	0.0284222	0.117983	0.809648	0.860453	0.1455	3.34407e-09	0.0330317	0.137231	0.809786	0.0913834	20	0.991605	1	Brain_Spinal_cord_cervical_c-1
ENSG00000241231	3	RP11-275H4.1	181138846	rs1382696	3	181156239	T	A	0.709713	0.189606	0.0845683	0.0249585	0.777483	0.107673	5.16905e-13	0.243872	0.113895	0.0322576	0.791494	20	0.921144	1	Brain_Spinal_cord_cervical_c-1
ENSG00000233885	3	YEATS2-AS1	183524245	rs2255019	3	183534913	G	A	0.48234	0.112301	0.0792476	0.156444	0.812101	0.0755344	5.8364e-27	0.138285	0.0984274	0.160038	0.0189702	20	0.921144	1	Brain_Spinal_cord_cervical_c-1
ENSG00000180834	3	MAP6D1	183533664	rs2606225	3	183534487	C	G	0.485651	0.108352	0.079371	0.172199	-0.235524	0.0393754	2.21097e-09	-0.460047	0.345663	0.183218	0.0796014	15	0.921144	1	Brain_Spinal_cord_cervical_c-1
ENSG00000163918	3	RFC4	186507669	rs62294444	3	186494986	G	A	0.249448	-0.203639	0.0988209	0.0393326	-0.682998	0.123429	3.1383e-08	0.298154	0.154394	0.0534675	0.590222	10	0.921144	1	Brain_Spinal_cord_cervical_c-1
ENSG00000136514	3	RTP4	187086120	rs11716061	3	187092286	A	G	0.15894	0.201773	0.11484	0.0789209	-0.861977	0.137202	3.33133e-10	-0.234081	0.138341	0.0906333	0.0326084	10	0.921144	1	Brain_Spinal_cord_cervical_c-1
ENSG00000236297	3	RP11-175P19.2	193296601	rs6444737	3	193391680	G	A	0.456954	0.0270703	0.0770741	0.725455	0.757065	0.11207	1.42543e-11	0.0357569	0.101944	0.725776	0.184997	20	0.98292	1	Brain_Spinal_cord_cervical_c-1
ENSG00000231770	3	TMEM44-AS1	194304740	rs6765455	3	194308970	A	G	0.116998	-0.0154812	0.122468	0.899409	0.738327	0.132199	2.33721e-08	-0.020968	0.165915	0.899433	0.772201	10	0.994613	1	Brain_Spinal_cord_cervical_c-1
ENSG00000041802	3	LSG1	194361517	rs112097663	3	194377712	T	C	0.142384	-0.140876	0.111996	0.208443	0.921492	0.115278	1.30978e-15	-0.152878	0.123033	0.214024	0.706454	5	0.926513	1	Brain_Spinal_cord_cervical_c-1
ENSG00000229178	3	AC069513.4	195382436	rs73212281	3	195328293	G	A	0.215232	0.00120927	0.122311	0.992115	-1.07194	0.140148	2.03133e-14	-0.00112811	0.114103	0.992112	0.145484	20	0.998134	1	Brain_Spinal_cord_cervical_c-1
ENSG00000215837	3	SDHAP2	195384967	rs145002336	3	195667338	A	G	0.163355	0.196463	0.104405	0.0598723	-0.847004	0.133559	2.27077e-10	-0.23195	0.128576	0.0712316	0.453401	20	0.921144	1	Brain_Spinal_cord_cervical_c-1
ENSG00000176945	3	MUC20	195447753	rs7627129	3	195304794	T	C	0.866446	-0.0210567	0.118628	0.85914	-0.888548	0.157246	1.59792e-08	0.0236979	0.133574	0.859183	0.342606	19	0.994613	1	Brain_Spinal_cord_cervical_c-1
ENSG00000231443	3	AC024937.6	195664114	rs56314672	3	195728061	G	A	0.567329	-0.0821328	0.0778762	0.29159	-0.550632	0.100677	4.51864e-08	0.149161	0.144036	0.300398	0.265924	15	0.946277	1	Brain_Spinal_cord_cervical_c-1
ENSG00000163964	3	PIGX	196366646	rs4916543	3	196462949	T	C	0.208609	0.18067	0.0951213	0.0575149	0.774759	0.0971709	1.54672e-15	0.233195	0.126211	0.0646511	0.604374	20	0.921144	1	Brain_Spinal_cord_cervical_c-1
ENSG00000119227	3	PIGZ	196673214	rs28498807	3	196679395	G	A	0.309051	0.135125	0.087361	0.121925	0.561583	0.0889428	2.71948e-10	0.240615	0.160162	0.133014	0.5627	6	0.921144	1	Brain_Spinal_cord_cervical_c-1
ENSG00000237167	3	AC128709.2	197185276	rs2686099	3	197193567	G	C	0.665563	-0.0567678	0.0815311	0.48625	0.574275	0.102404	2.04729e-08	-0.0988512	0.143062	0.489587	0.52827	20	0.954411	1	Brain_Spinal_cord_cervical_c-1
ENSG00000250312	4	ZNF718	124386	rs6842197	4	159061	G	A	0.576159	-0.0169358	0.0812889	0.834993	-0.604081	0.0850439	1.21928e-12	0.0280356	0.134624	0.835033	0.437548	8	0.994613	1	Brain_Spinal_cord_cervical_c-1
ENSG00000242686	4	RP11-1191J2.2	646639	rs73058406	4	655881	G	C	0.128035	-0.0126618	0.116178	0.913214	-0.825606	0.147644	2.24619e-08	0.0153364	0.140745	0.91323	0.249559	12	0.994792	1	Brain_Spinal_cord_cervical_c-1
ENSG00000185619	4	PCGF3	699537	rs10452329	4	716248	C	T	0.293598	0.096691	0.0866436	0.264457	-0.653841	0.0988209	3.67988e-11	-0.147882	0.134386	0.271149	0.121526	15	0.946277	1	Brain_Spinal_cord_cervical_c-1
ENSG00000179979	4	CRIPAK	1385340	rs111391498	4	1341553	G	A	0.0507726	0.0330575	0.213927	0.877202	2.06298	0.225648	6.10429e-20	0.0160242	0.103713	0.877212	0.137266	20	0.994613	1	Brain_Spinal_cord_cervical_c-1
ENSG00000013288	4	MAN2B2	6576902	rs7659958	4	6607830	C	T	0.164459	0.0193515	0.103356	0.851467	-0.682283	0.0964539	1.50886e-12	-0.0283629	0.151539	0.85153	0.931606	4	0.994613	1	Brain_Spinal_cord_cervical_c-1
ENSG00000251580	4	RP11-539L10.3	6672452	rs4689509	4	6679391	T	C	0.421634	0.0381528	0.0810145	0.637697	0.568318	0.0940492	1.51489e-09	0.0671329	0.142984	0.638702	0.0012284	12	0.980735	1	Brain_Spinal_cord_cervical_c-1
ENSG00000184985	4	SORCS2	7194265	rs6842090	4	7316881	C	G	0.603753	-0.0725067	0.078535	0.355886	0.706749	0.0902094	4.70556e-15	-0.102592	0.11189	0.359197	0.22903	20	0.946277	1	Brain_Spinal_cord_cervical_c-1
ENSG00000163995	4	ABLIM2	7967039	rs12500190	4	8021151	T	C	0.369757	-0.00491506	0.0792371	0.950542	0.561983	0.0668072	4.03027e-17	-0.00874592	0.140999	0.950541	0.881468	20	0.998006	1	Brain_Spinal_cord_cervical_c-1
ENSG00000205959	4	RP11-689P11.2	8483997	rs4696693	4	8531926	T	C	0.362031	-0.156243	0.08204	0.0568484	0.590198	0.105707	2.3591e-08	-0.26473	0.146868	0.0714662	0.97191	12	0.921144	1	Brain_Spinal_cord_cervical_c-1
ENSG00000249506	4	ZEB2P1	16362309	rs7693598	4	16411631	C	A	0.289183	-0.102817	0.0897054	0.251727	0.88312	0.14148	4.31922e-10	-0.116425	0.103276	0.259609	0.0174596	9	0.940557	1	Brain_Spinal_cord_cervical_c-1
ENSG00000240005	4	RP11-293A21.1	26861428	rs34996346	4	26855549	T	C	0.501104	0.0208805	0.0758003	0.782955	-0.829746	0.104561	2.09594e-15	-0.0251649	0.0914086	0.783085	0.988789	20	0.987423	1	Brain_Spinal_cord_cervical_c-1
ENSG00000251129	4	RP11-734I18.1	31999019	rs6553983	4	32005439	T	C	0.817881	-0.217327	0.0989727	0.0281059	-1.06733	0.131094	3.89636e-16	0.203617	0.0960425	0.0339999	0.0683341	20	0.921144	1	Brain_Spinal_cord_cervical_c-1
ENSG00000047365	4	ARAP2	35949843	rs6531432	4	36342771	G	C	0.668874	0.0751741	0.0839748	0.370684	-0.386775	0.0631985	9.35738e-10	-0.194361	0.219426	0.37574	0.711694	16	0.946277	1	Brain_Spinal_cord_cervical_c-1
ENSG00000169299	4	PGM2	37828255	rs11944713	4	37856548	A	G	0.503311	-0.0270609	0.0807929	0.737669	-0.318484	0.0519813	8.96111e-10	0.0849677	0.254058	0.738046	0.286458	20	0.98292	1	Brain_Spinal_cord_cervical_c-1
ENSG00000231160	4	RP11-617D20.1	38614322	rs337605	4	38647753	T	C	0.56181	0.110228	0.0770353	0.152464	-0.549589	0.0808304	1.05142e-11	-0.200564	0.143239	0.161452	0.344819	15	0.921144	1	Brain_Spinal_cord_cervical_c-1
ENSG00000249685	4	RP11-360F5.3	39135533	rs12508577	4	39109399	G	A	0.587196	-0.00497759	0.0825838	0.95198	0.6497	0.102357	2.19007e-10	-0.00766137	0.127116	0.95194	0.384578	20	0.998006	1	Brain_Spinal_cord_cervical_c-1
ENSG00000163682	4	RPL9	39455744	rs1012352	4	39458765	T	G	0.696468	-0.066471	0.0811324	0.412632	-0.624426	0.0607164	8.2937e-25	0.106451	0.130343	0.414098	0.330024	20	0.946277	1	Brain_Spinal_cord_cervical_c-1
ENSG00000251350	4	RP11-328N19.1	44018878	rs12649937	4	44133335	A	T	0.12362	0.0468836	0.129985	0.718343	1.05821	0.176871	2.19133e-09	0.0443046	0.123058	0.718824	0.978318	20	0.98292	1	Brain_Spinal_cord_cervical_c-1
ENSG00000151806	4	GUF1	44680444	rs1388310	4	44653414	C	G	0.771523	0.164527	0.0964305	0.0879757	0.635663	0.0857597	1.24275e-13	0.258827	0.155668	0.0963746	0.129779	15	0.921144	1	Brain_Spinal_cord_cervical_c-1
ENSG00000163281	4	GNPDA2	44684217	rs6813944	4	44635157	A	G	0.217439	-0.219582	0.0994015	0.027171	0.704225	0.0990349	1.15308e-12	-0.311807	0.147804	0.0348934	0.41292	20	0.921144	1	Brain_Spinal_cord_cervical_c-1
ENSG00000128039	4	SRD5A3	56212276	rs36110240	4	56217015	T	C	0.172185	-0.211982	0.146297	0.147341	0.671481	0.0790645	2.01669e-17	-0.315694	0.22102	0.153192	0.52694	20	0.921144	1	Brain_Spinal_cord_cervical_c-1
ENSG00000145241	4	CENPC	68337521	rs62301137	4	68448601	G	A	0.311258	0.0716134	0.0793221	0.366592	0.393325	0.0613585	1.45256e-10	0.182072	0.203661	0.371324	0.613834	20	0.946277	1	Brain_Spinal_cord_cervical_c-1
ENSG00000033178	4	UBA6	68478370	rs7660038	4	68545583	T	C	0.408389	-0.19137	0.07923	0.0157192	-0.423795	0.0581508	3.14917e-13	0.451563	0.196954	0.0218634	0.657749	11	0.921144	1	Brain_Spinal_cord_cervical_c-1
ENSG00000248049	4	UBA6-AS1	68566998	rs17635222	4	68586267	C	G	0.139073	-0.108348	0.114193	0.342713	-0.76561	0.0968377	2.65544e-15	0.141519	0.150223	0.346163	NA	NA	0.946277	1	Brain_Spinal_cord_cervical_c-1
ENSG00000197888	4	UGT2B17	69402902	rs62317938	4	69372697	G	A	0.400662	0.0321283	0.0861149	0.70909	0.784992	0.0994139	2.87531e-15	0.0409282	0.109824	0.709394	0.105688	13	0.98292	1	Brain_Spinal_cord_cervical_c-1
ENSG00000138750	4	NUP54	77035812	rs62300572	4	77052031	G	A	0.143488	-0.130885	0.111544	0.240639	0.70367	0.096802	3.6171e-13	-0.186003	0.160569	0.246703	0.222328	20	0.939858	1	Brain_Spinal_cord_cervical_c-1
ENSG00000138760	4	SCARB2	77079890	rs6824953	4	77110311	G	C	0.369757	-0.112022	0.0806978	0.16509	0.358477	0.0448847	1.38683e-15	-0.312493	0.228488	0.17142	0.890497	20	0.921144	1	Brain_Spinal_cord_cervical_c-1
ENSG00000189157	4	FAM47E	77135193	rs2869870	4	77190680	A	G	0.4117	-0.174368	0.0833689	0.0364819	-0.728344	0.0759542	8.87235e-22	0.239403	0.117155	0.0410052	0.03686	20	0.921144	1	Brain_Spinal_cord_cervical_c-1
ENSG00000163749	4	CCDC158	77234154	rs72657832	4	77319523	G	A	0.279249	0.203422	0.0929046	0.0285565	0.622626	0.109387	1.25609e-08	0.326717	0.159874	0.0409938	0.162116	20	0.921144	1	Brain_Spinal_cord_cervical_c-1
ENSG00000251022	4	THAP9-AS1	83814162	rs10857216	4	83929495	G	A	0.262693	0.0634442	0.098786	0.520694	-0.552709	0.0740315	8.27546e-14	-0.114788	0.179391	0.522254	0.815697	9	0.973177	1	Brain_Spinal_cord_cervical_c-1
ENSG00000180769	4	WDFY3-AS2	85887538	rs4624645	4	85884375	G	A	0.359823	0.0150265	0.0819716	0.854587	0.405146	0.059764	1.20933e-11	0.0370892	0.2024	0.854604	0.450179	20	0.994613	1	Brain_Spinal_cord_cervical_c-1
ENSG00000170509	4	HSD17B13	88224941	rs28419230	4	88196319	T	G	0.286976	0.085269	0.0840544	0.310351	0.718979	0.121494	3.26289e-09	0.118597	0.118613	0.317375	0.730014	14	0.946277	1	Brain_Spinal_cord_cervical_c-1
ENSG00000246375	4	RP11-10L7.1	89206094	rs1440582	4	89208126	A	G	0.0529801	-0.019032	0.19376	0.921755	1.6973	0.242639	2.6493e-12	-0.0112131	0.114169	0.921762	0.410501	10	0.995003	1	Brain_Spinal_cord_cervical_c-1
ENSG00000152208	4	GRID2	93225550	rs16996340	4	93499118	G	A	0.369757	0.0153417	0.0799428	0.847796	0.668776	0.098821	1.30983e-11	0.02294	0.119584	0.847874	0.538193	13	0.994613	1	Brain_Spinal_cord_cervical_c-1
ENSG00000138696	4	BMPR1B	95679119	rs6821072	4	95923309	T	C	0.611479	0.0250512	0.0792054	0.751793	-0.305086	0.0558831	4.7785e-08	-0.0821119	0.260052	0.752191	0.461979	14	0.98292	1	Brain_Spinal_cord_cervical_c-1
ENSG00000197894	4	ADH5	99992132	rs7658279	4	99994565	A	G	0.125828	0.00533574	0.120848	0.964776	0.675445	0.104786	1.14883e-10	0.00789959	0.17892	0.964784	0.777415	14	0.998006	1	Brain_Spinal_cord_cervical_c-1
ENSG00000248144	4	ADH1C	100257649	rs11499828	4	100277558	C	T	0.102649	-0.163444	0.121757	0.179473	1.29688	0.193963	2.29001e-11	-0.126029	0.095758	0.188135	0.634377	5	0.921144	1	Brain_Spinal_cord_cervical_c-1
ENSG00000138777	4	PPA2	106290234	rs1994636	4	106362011	G	A	0.564018	0.00107458	0.0763699	0.988778	0.385557	0.0567165	1.06105e-11	0.00278708	0.198077	0.988774	0.556461	20	0.998006	1	Brain_Spinal_cord_cervical_c-1
ENSG00000123739	4	PLA2G12A	110631145	rs9995011	4	110652734	C	A	0.543046	-0.00052986	0.0797319	0.99469	0.404792	0.0549424	1.73763e-13	-0.00130897	0.19697	0.994698	0.141178	20	0.998134	1	Brain_Spinal_cord_cervical_c-1
ENSG00000138658	4	C4orf21	113460492	rs62314690	4	113374994	A	C	0.130243	-0.00547395	0.120856	0.963873	0.637976	0.105566	1.50906e-09	-0.00858019	0.189442	0.963875	0.467663	20	0.998006	1	Brain_Spinal_cord_cervical_c-1
ENSG00000154608	4	CEP170P1	119388745	rs55746695	4	119436731	G	A	0.220751	-0.045126	0.0967533	0.640928	0.684581	0.115035	2.66407e-09	-0.0659177	0.141766	0.641948	0.880795	20	0.980735	1	Brain_Spinal_cord_cervical_c-1
ENSG00000250412	4	KLHL2P1	120255484	rs13126596	4	120140729	G	A	0.300221	-0.0969405	0.0814058	0.233721	0.648744	0.113805	1.19478e-08	-0.149428	0.128191	0.243749	0.980847	12	0.937128	1	Brain_Spinal_cord_cervical_c-1
ENSG00000249244	4	RP11-548H18.2	120312986	rs12506148	4	120320348	T	C	0.277042	-0.0590952	0.083153	0.477283	0.685798	0.10589	9.38703e-11	-0.08617	0.121978	0.479914	0.26975	11	0.954411	1	Brain_Spinal_cord_cervical_c-1
ENSG00000245958	4	RP11-33B1.1	120375946	rs10023569	4	120323316	T	C	0.277042	-0.0632253	0.0831344	0.446947	-0.940296	0.0952793	5.68192e-23	0.0672397	0.0886751	0.448289	0.541478	12	0.950623	1	Brain_Spinal_cord_cervical_c-1
ENSG00000164111	4	ANXA5	122589110	rs13109053	4	122599447	A	G	0.289183	-0.132372	0.0860881	0.124138	-0.402097	0.0656276	8.95802e-10	0.329204	0.220737	0.13586	0.41012	13	0.921144	1	Brain_Spinal_cord_cervical_c-1
ENSG00000151470	4	C4orf33	130014472	rs1757924	4	130019599	T	G	0.8234	0.0926066	0.0982117	0.345716	-0.761331	0.0908855	5.43788e-17	-0.121638	0.129815	0.348753	0.305376	20	0.946277	1	Brain_Spinal_cord_cervical_c-1
ENSG00000251372	4	LINC00499	139230865	rs4863780	4	139230820	A	C	0.136865	-0.0014811	0.114116	0.989648	1.23202	0.135473	9.52986e-20	-0.00120217	0.0926252	0.989645	0.658845	14	0.998006	1	Brain_Spinal_cord_cervical_c-1
ENSG00000249381	4	LINC00500	139346677	rs4863780	4	139230820	A	C	0.136865	-0.0014811	0.114116	0.989648	1.1065	0.140377	3.21242e-15	-0.00133854	0.103133	0.989645	0.677072	12	0.998006	1	Brain_Spinal_cord_cervical_c-1
ENSG00000251600	4	RP11-673E1.1	144833484	rs7677044	4	144801779	A	G	0.435982	0.0335798	0.0816643	0.680906	0.97593	0.113915	1.06046e-17	0.034408	0.0837748	0.681277	0.901405	5	0.98292	1	Brain_Spinal_cord_cervical_c-1
ENSG00000164144	4	ARFIP1	153701089	rs4640654	4	153824568	A	C	0.629139	-0.198236	0.0791969	0.0123131	0.452775	0.0763764	3.06263e-09	-0.437824	0.189867	0.0211134	0.00223034	11	0.921144	1	Brain_Spinal_cord_cervical_c-1
ENSG00000109654	4	TRIM2	154073494	rs893805	4	154216710	A	G	0.50883	0.0546302	0.0767046	0.476316	-0.362811	0.0624992	6.43477e-09	-0.150575	0.213003	0.479619	0.054088	7	0.954411	1	Brain_Spinal_cord_cervical_c-1
ENSG00000250538	4	RP11-92A5.2	156127681	rs13132330	4	156082759	A	C	0.0695364	-0.205263	0.157298	0.191917	1.54646	0.192744	1.0285e-15	-0.132731	0.103051	0.197743	0.600421	10	0.921144	1	Brain_Spinal_cord_cervical_c-1
ENSG00000185149	4	NPY2R	156129781	rs13132330	4	156082759	A	C	0.0695364	-0.205263	0.157298	0.191917	1.53366	0.16499	1.46568e-20	-0.133839	0.10357	0.196267	0.583756	9	0.921144	1	Brain_Spinal_cord_cervical_c-1
ENSG00000248429	4	RP11-597D13.9	159091904	rs2346321	4	159087377	T	C	0.843267	0.158648	0.116228	0.172263	0.745597	0.108776	7.15863e-12	0.212779	0.158947	0.180673	0.521455	11	0.921144	1	Brain_Spinal_cord_cervical_c-1
ENSG00000171503	4	ETFDH	159593277	rs11559290	4	159601676	T	C	0.880795	-0.177937	0.115602	0.123755	0.886857	0.120522	1.86054e-13	-0.200638	0.133171	0.13191	0.301653	19	0.921144	1	Brain_Spinal_cord_cervical_c-1
ENSG00000154447	4	SH3RF1	170015407	rs72710307	4	170266741	C	T	0.10596	0.0130939	0.134786	0.922592	-0.857712	0.140711	1.09053e-09	-0.0152661	0.157166	0.92262	0.904834	20	0.995286	1	Brain_Spinal_cord_cervical_c-1
ENSG00000109576	4	AADAT	170981373	rs774497	4	171063526	A	T	0.228477	-0.000661219	0.0925022	0.994295	-0.552963	0.0894163	6.24418e-10	0.00119577	0.167285	0.994297	0.123432	20	0.998134	1	Brain_Spinal_cord_cervical_c-1
ENSG00000109586	4	GALNT7	174089904	rs6852169	4	174060886	T	C	0.977925	-0.145096	0.237988	0.542072	1.06587	0.166754	1.63865e-10	-0.136129	0.224294	0.543903	0.900163	20	0.980735	1	Brain_Spinal_cord_cervical_c-1
ENSG00000164122	4	ASB5	177134824	rs4566604	4	177155788	A	C	0.45585	-0.0355619	0.0772741	0.645374	1.06273	0.104151	1.90793e-24	-0.0334628	0.0727867	0.645705	0.269325	20	0.980735	1	Brain_Spinal_cord_cervical_c-1
ENSG00000129128	4	SPCS3	177241115	rs4563449	4	177260939	G	T	0.19426	0.0937908	0.0990538	0.343708	0.531127	0.0969446	4.28553e-08	0.176588	0.189262	0.350802	0.238399	14	0.946277	1	Brain_Spinal_cord_cervical_c-1
ENSG00000038002	4	AGA	178351924	rs11131799	4	178363378	A	G	0.640177	0.0340667	0.082124	0.678278	0.357818	0.0573295	4.33578e-10	0.0952069	0.23002	0.678942	0.713847	8	0.98292	1	Brain_Spinal_cord_cervical_c-1
ENSG00000251504	4	RP11-162G9.1	178650792	rs62339417	4	179155642	A	C	0.311258	-0.10459	0.0885444	0.237519	0.752002	0.13628	3.42761e-08	-0.139082	0.120412	0.248072	0.181083	17	0.940557	1	Brain_Spinal_cord_cervical_c-1
ENSG00000271538	4	RP11-326I11.4	185427614	rs13111483	4	185458566	G	A	0.652318	0.129856	0.0842209	0.123111	-0.792672	0.0943337	4.35777e-17	-0.16382	0.108023	0.129385	0.711594	8	0.921144	1	Brain_Spinal_cord_cervical_c-1
ENSG00000109775	4	UFSP2	186320694	rs13107209	4	186348817	A	G	0.754967	-0.0655162	0.0878978	0.456028	0.918556	0.0857197	8.57987e-27	-0.0713252	0.0959225	0.457136	0.445342	20	0.954411	1	Brain_Spinal_cord_cervical_c-1
ENSG00000145476	4	CYP4V2	187112674	rs7663027	4	187112629	C	G	0.368653	0.10122	0.0824535	0.219609	-0.612553	0.084513	4.22866e-13	-0.165243	0.136523	0.22614	0.838758	4	0.927117	1	Brain_Spinal_cord_cervical_c-1
ENSG00000164344	4	KLKB1	187130133	rs7663027	4	187112629	C	G	0.368653	0.10122	0.0824535	0.219609	-0.589851	0.108045	4.77966e-08	-0.171603	0.143277	0.231036	0.872112	6	0.930653	1	Brain_Spinal_cord_cervical_c-1
ENSG00000249378	4	LINC01060	189321890	rs28641985	4	189376705	A	G	0.189845	-0.0753962	0.101462	0.457426	1.34734	0.111147	8.06042e-34	-0.0559593	0.0754468	0.458266	0.300732	20	0.954411	1	Brain_Spinal_cord_cervical_c-1
ENSG00000245685	4	AF146191.4	190701490	rs6553396	4	190864015	A	C	0.317881	0.0627682	0.0837053	0.453354	0.835144	0.13823	1.52495e-09	0.0751585	0.100998	0.456779	0.572769	9	0.954411	1	Brain_Spinal_cord_cervical_c-1
ENSG00000073578	5	SDHA	218356	rs62329990	5	300468	T	C	0.133554	-0.311964	0.1228	0.0110718	-0.561808	0.0884999	2.17962e-10	0.555286	0.235433	0.0183454	0.0877191	13	0.921144	1	Brain_Spinal_cord_cervical_c-1
ENSG00000248925	5	CTD-2083E4.6	269973	rs2241600	5	254861	G	C	0.746137	-0.0380662	0.0965749	0.693479	0.683519	0.107145	1.77822e-10	-0.0556915	0.14156	0.694015	0.0832597	14	0.98292	1	Brain_Spinal_cord_cervical_c-1
ENSG00000221990	5	C5orf55	441645	rs10078	5	438102	T	G	0.790287	0.0490306	0.0933537	0.599437	0.697559	0.0973812	7.88282e-13	0.0702888	0.134188	0.600413	0.476391	20	0.980735	1	Brain_Spinal_cord_cervical_c-1
ENSG00000180104	5	EXOC3	443273	rs957791	5	430217	T	C	0.462472	-0.0515481	0.0780827	0.509144	-0.644605	0.0941369	7.51366e-12	0.0799685	0.121694	0.5111	0.367689	20	0.966118	1	Brain_Spinal_cord_cervical_c-1
ENSG00000225138	5	CTD-2228K2.7	473351	rs9313086	5	466125	G	T	0.681015	-0.0304613	0.0826896	0.712594	1.11902	0.107922	3.43763e-25	-0.0272214	0.0739413	0.712762	0.723671	20	0.98292	1	Brain_Spinal_cord_cervical_c-1
ENSG00000066230	5	SLC9A3	473425	rs9313086	5	466125	G	T	0.681015	-0.0304613	0.0826896	0.712594	0.593272	0.100815	3.98594e-09	-0.0513446	0.139652	0.713125	0.848264	20	0.98292	1	Brain_Spinal_cord_cervical_c-1
ENSG00000249201	5	CTD-3080P12.3	1173256	rs4975535	5	1181630	T	C	0.449227	0.0372091	0.0793733	0.6392	-0.61291	0.103826	3.56374e-09	-0.0607089	0.12991	0.640275	0.4043	8	0.980735	1	Brain_Spinal_cord_cervical_c-1
ENSG00000251532	5	CTD-2245E15.3	1544222	rs1048186	5	1608503	A	G	0.228477	-0.0241749	0.0940935	0.797238	0.659342	0.119938	3.85501e-08	-0.0366651	0.142864	0.797454	0.799129	20	0.987423	1	Brain_Spinal_cord_cervical_c-1
ENSG00000188002	5	RP11-43F13.1	1599035	rs11955318	5	1600771	G	A	0.384106	0.0273719	0.0803628	0.733426	-1.20433	0.0999531	1.96446e-33	-0.0227279	0.0667549	0.733504	0.922199	20	0.98292	1	Brain_Spinal_cord_cervical_c-1
ENSG00000232615	5	CTD-2012J19.1	1614951	rs6884674	5	1623579	T	G	0.227373	0.00549488	0.0946066	0.953723	0.80245	0.135381	3.07877e-09	0.00684762	0.117903	0.953686	0.881311	16	0.998006	1	Brain_Spinal_cord_cervical_c-1
ENSG00000249808	5	CTD-2029E14.1	3178209	rs436280	5	3179589	G	A	0.610375	0.126047	0.0849901	0.138051	0.671149	0.102143	5.00756e-11	0.187808	0.129819	0.147984	0.385489	20	0.921144	1	Brain_Spinal_cord_cervical_c-1
ENSG00000250490	5	CTD-2324F15.2	6310554	rs9313147	5	6377832	G	A	0.461369	-0.0326265	0.0775178	0.673835	-0.680958	0.11062	7.46833e-10	0.0479127	0.114102	0.674551	0.813279	20	0.98292	1	Brain_Spinal_cord_cervical_c-1
ENSG00000037474	5	NSUN2	6599352	rs2303711	5	6602544	C	T	0.666667	-0.00755142	0.081605	0.92628	-1.00166	0.0797583	3.56164e-36	0.0075389	0.081472	0.926274	0.607024	20	0.997939	1	Brain_Spinal_cord_cervical_c-1
ENSG00000245729	5	RP11-480D4.1	8333596	rs12659090	5	8361279	T	C	0.608168	-0.150822	0.0789802	0.0561839	0.539474	0.0914228	3.61596e-09	-0.279573	0.153878	0.0692397	0.128248	10	0.921144	1	Brain_Spinal_cord_cervical_c-1
ENSG00000250786	5	SNHG18	9546312	rs1319222	5	9544677	G	T	0.300221	0.131695	0.0871308	0.130669	-0.564842	0.0964312	4.6999e-09	-0.233153	0.15931	0.143325	0.276068	19	0.921144	1	Brain_Spinal_cord_cervical_c-1
ENSG00000271980	5	CTD-2256P15.4	10264709	rs3843011	5	10275870	C	G	0.675497	-0.114881	0.0868599	0.185978	0.766344	0.121417	2.76011e-10	-0.149908	0.115805	0.195497	0.486013	8	0.921144	1	Brain_Spinal_cord_cervical_c-1
ENSG00000272130	5	RP11-360I2.1	21569864	rs35915996	5	21571148	T	C	0.109272	0.161226	0.144279	0.263795	1.19667	0.158505	4.36222e-14	0.134729	0.121881	0.26898	0.0442402	17	0.946277	1	Brain_Spinal_cord_cervical_c-1
ENSG00000154162	5	CDH12	21750782	rs4292423	5	22208240	T	C	0.800221	-0.0425325	0.110479	0.70028	0.761907	0.112872	1.47653e-11	-0.0558238	0.145239	0.700713	0.243962	19	0.98292	1	Brain_Spinal_cord_cervical_c-1
ENSG00000249572	5	CTD-2203K17.1	33424131	rs78347783	5	33454328	A	G	0.237307	0.0122052	0.0888042	0.890719	-0.825691	0.150548	4.1446e-08	-0.0147818	0.107585	0.890717	0.00489507	4	0.994613	1	Brain_Spinal_cord_cervical_c-1
ENSG00000242110	5	AMACR	33986283	rs168803	5	33995705	A	C	0.564018	0.00163634	0.0798546	0.983656	0.770102	0.08687	7.65114e-19	0.00212483	0.103694	0.983651	0.0793268	20	0.998006	1	Brain_Spinal_cord_cervical_c-1
ENSG00000250155	5	CTD-2353F22.1	36666316	rs1025288	5	36702864	A	C	0.369757	0.105899	0.076891	0.168443	0.794579	0.102311	8.08174e-15	0.133277	0.0982794	0.175065	0.171178	20	0.921144	1	Brain_Spinal_cord_cervical_c-1
ENSG00000272335	5	RP11-53O19.3	44826178	rs6451770	5	44691395	G	T	0.389625	0.0770073	0.0793177	0.331606	-0.58166	0.10568	3.71308e-08	-0.132392	0.13847	0.339016	0.88307	13	0.946277	1	Brain_Spinal_cord_cervical_c-1
ENSG00000247796	5	CTD-2366F13.1	52405672	rs10471831	5	52416716	A	T	0.136865	0.0891732	0.112091	0.426286	-0.608479	0.110652	3.81923e-08	-0.146551	0.186133	0.431079	0.514543	7	0.946277	1	Brain_Spinal_cord_cervical_c-1
ENSG00000152670	5	DDX4	55033845	rs12653775	5	55046221	T	C	0.284768	0.0811375	0.0833106	0.33008	-0.595646	0.105821	1.81465e-08	-0.136218	0.141944	0.337228	0.781088	20	0.946277	1	Brain_Spinal_cord_cervical_c-1
ENSG00000155542	5	SETD9	56205087	rs2034245	5	56243685	C	T	0.168874	0.136382	0.104801	0.193153	-1.18618	0.100185	2.42679e-32	-0.114976	0.0888838	0.195819	0.266545	20	0.921144	1	Brain_Spinal_cord_cervical_c-1
ENSG00000113448	5	PDE4D	58264865	rs16889948	5	58836343	A	T	0.13245	0.0814233	0.123331	0.509102	0.736048	0.127539	7.87275e-09	0.110622	0.168651	0.511873	0.449079	4	0.966486	1	Brain_Spinal_cord_cervical_c-1
ENSG00000035499	5	DEPDC1B	59892739	rs7381138	5	60009514	C	A	0.398455	-0.0500068	0.0780355	0.521642	0.582421	0.0950238	8.83148e-10	-0.0858601	0.134715	0.523899	0.144202	20	0.973177	1	Brain_Spinal_cord_cervical_c-1
ENSG00000113593	5	PPWD1	64859063	rs152061	5	64910405	C	T	0.600442	-0.0367561	0.0781315	0.638015	-0.475589	0.0795647	2.26749e-09	0.0772855	0.164792	0.639077	0.0779964	11	0.980735	1	Brain_Spinal_cord_cervical_c-1
ENSG00000157111	5	TMEM171	72416119	rs13358767	5	72180703	G	A	0.273731	0.0153713	0.0965428	0.873478	0.838843	0.122587	7.7626e-12	0.0183244	0.115122	0.873532	0.198336	14	0.994613	1	Brain_Spinal_cord_cervical_c-1
ENSG00000164346	5	NSA2	74062817	rs6870806	5	74067536	C	G	0.121413	0.115843	0.116062	0.318232	1.14754	0.113216	3.8318e-24	0.100949	0.101629	0.320558	0.138368	8	0.946277	1	Brain_Spinal_cord_cervical_c-1
ENSG00000113231	5	PDE8B	76506274	rs7732130	5	76435004	A	G	0.684327	-0.101337	0.0823121	0.218289	-0.652368	0.103173	2.56427e-10	0.155338	0.128544	0.226877	0.595169	20	0.927117	1	Brain_Spinal_cord_cervical_c-1
ENSG00000164253	5	WDR41	76721795	rs335660	5	76792688	T	C	0.843267	0.0245755	0.104699	0.814425	0.690661	0.0922014	6.84613e-14	0.0355826	0.151667	0.814511	0.384515	20	0.992018	1	Brain_Spinal_cord_cervical_c-1
ENSG00000228716	5	DHFR	79922047	rs408626	5	79951133	C	T	0.413907	-0.00538447	0.0771898	0.944392	0.567496	0.0831028	8.56005e-12	-0.00948812	0.136025	0.944391	0.738423	20	0.998006	1	Brain_Spinal_cord_cervical_c-1
ENSG00000251450	5	CTC-459I6.1	80243516	rs888820	5	80256973	G	T	0.313466	0.00680678	0.0863282	0.937144	-0.51096	0.0818652	4.33454e-10	-0.0133216	0.168966	0.937159	0.290315	8	0.998006	1	Brain_Spinal_cord_cervical_c-1
ENSG00000247572	5	CKMT2-AS1	80499903	rs60488995	5	80566680	G	A	0.213024	0.0252973	0.0981488	0.79662	1.15224	0.121555	2.56372e-21	0.0219549	0.0852123	0.796678	0.0966993	15	0.987423	1	Brain_Spinal_cord_cervical_c-1
ENSG00000248794	5	CTD-2248H3.1	80538149	rs4704712	5	80544322	C	T	0.216336	0.0282181	0.0956888	0.768106	1.04527	0.126951	1.81589e-16	0.026996	0.0916033	0.768219	0.030694	18	0.98292	1	Brain_Spinal_cord_cervical_c-1
ENSG00000152348	5	ATG10	81267844	rs4391141	5	81263522	A	T	0.264901	-0.141595	0.0930841	0.128223	0.70043	0.111815	3.74752e-10	-0.202154	0.136758	0.139357	0.597377	20	0.921144	1	Brain_Spinal_cord_cervical_c-1
ENSG00000186468	5	RPS23	81569177	rs6894520	5	81594748	T	C	0.316777	-0.0948746	0.086063	0.270294	-0.410958	0.0688662	2.40936e-09	0.230862	0.212964	0.278346	0.772221	19	0.946277	1	Brain_Spinal_cord_cervical_c-1
ENSG00000205464	5	ATP6AP1L	81575281	rs178931	5	81575601	A	T	0.68543	0.0898809	0.0852111	0.291518	-0.806675	0.0954665	2.91754e-17	-0.111422	0.106452	0.295247	0.513273	20	0.946277	1	Brain_Spinal_cord_cervical_c-1
ENSG00000249664	5	CTD-2227C6.2	82308104	rs256787	5	82299375	A	G	0.432671	-0.0236474	0.0791427	0.765098	0.620617	0.111955	2.96604e-08	-0.0381031	0.127708	0.765427	0.905564	18	0.98292	1	Brain_Spinal_cord_cervical_c-1
ENSG00000249061	5	RP11-72L22.1	86263138	rs62375391	5	86293620	G	A	0.195364	0.0931715	0.099627	0.349664	-0.81541	0.149213	4.6361e-08	-0.114263	0.123956	0.356631	0.267304	15	0.946277	1	Brain_Spinal_cord_cervical_c-1
ENSG00000247828	5	TMEM161B-AS1	87564712	rs6452782	5	87672704	G	A	0.227373	-0.0693061	0.0893482	0.437936	0.701344	0.0845231	1.06177e-16	-0.098819	0.127951	0.439926	0.744679	18	0.947549	1	Brain_Spinal_cord_cervical_c-1
ENSG00000153113	5	CAST	95860971	rs2351245	5	95995733	T	G	0.16777	0.0376907	0.106886	0.724387	0.814754	0.101369	9.16872e-16	0.0462602	0.131314	0.724623	0.292578	20	0.98292	1	Brain_Spinal_cord_cervical_c-1
ENSG00000164307	5	ERAP1	96096521	rs27038	5	96112954	G	A	0.850993	0.178911	0.11996	0.135848	-0.997441	0.112376	6.93637e-19	-0.17937	0.121954	0.141344	0.0572421	20	0.921144	1	Brain_Spinal_cord_cervical_c-1
ENSG00000248734	5	CTD-2260A17.1	96120481	rs469783	5	96121524	T	C	0.562914	0.0975787	0.0781728	0.211943	0.648307	0.112169	7.48249e-09	0.150513	0.12336	0.222422	0.0265336	20	0.927117	1	Brain_Spinal_cord_cervical_c-1
ENSG00000164308	5	ERAP2	96211643	rs2927608	5	96252432	A	G	0.392936	0.0768592	0.0758246	0.310726	1.22533	0.0905198	9.50927e-42	0.0627253	0.0620542	0.312105	0.458444	20	0.946277	1	Brain_Spinal_cord_cervical_c-1
ENSG00000145725	5	PPIP5K2	102455853	rs32844	5	102477601	C	T	0.272627	0.0281598	0.0811855	0.728677	-0.378954	0.0650688	5.74904e-09	-0.0743092	0.214615	0.72916	0.6221	20	0.98292	1	Brain_Spinal_cord_cervical_c-1
ENSG00000145777	5	TSLP	110405760	rs2289277	5	110409067	G	C	0.441501	-0.010598	0.0773884	0.891077	-0.557221	0.0858608	8.59407e-11	0.0190193	0.138914	0.891098	0.524895	19	0.994613	1	Brain_Spinal_cord_cervical_c-1
ENSG00000129595	5	EPB41L4A	111478138	rs448714	5	111703577	A	G	0.233996	0.115398	0.091471	0.207117	0.556278	0.0919155	1.43005e-09	0.207447	0.167969	0.216819	0.607525	20	0.927117	1	Brain_Spinal_cord_cervical_c-1
ENSG00000129596	5	CDO1	115140430	rs34869	5	115152694	C	G	0.4117	-0.120187	0.0823297	0.14434	0.602738	0.084014	7.27005e-13	-0.199401	0.139392	0.152572	0.37576	20	0.921144	1	Brain_Spinal_cord_cervical_c-1
ENSG00000145781	5	COMMD10	115420688	rs7700647	5	115503687	C	A	0.19426	-0.228057	0.102818	0.0265502	0.559233	0.0804595	3.64024e-12	-0.407803	0.19299	0.0345944	0.80967	20	0.921144	1	Brain_Spinal_cord_cervical_c-1
ENSG00000133835	5	HSD17B4	118788138	rs32665	5	118847140	T	C	0.487859	0.107544	0.0762718	0.158542	0.54337	0.0759358	8.32771e-13	0.197921	0.143067	0.166539	0.822498	20	0.921144	1	Brain_Spinal_cord_cervical_c-1
ENSG00000164334	5	FAM170A	118965254	rs73249988	5	118847441	T	C	0.143488	0.0246243	0.11585	0.831674	0.9514	0.145555	6.30426e-11	0.0258822	0.121832	0.831763	0.506043	20	0.994613	1	Brain_Spinal_cord_cervical_c-1
ENSG00000138829	5	FBN2	127593601	rs17615636	5	127851383	G	A	0.0717439	-0.019556	0.140149	0.889023	1.23585	0.174054	1.24418e-12	-0.0158239	0.113425	0.889047	0.113325	20	0.994613	1	Brain_Spinal_cord_cervical_c-1
ENSG00000169567	5	HINT1	130494720	rs7733977	5	130438101	C	T	0.156733	-0.0564032	0.102459	0.581978	0.381027	0.0665663	1.04031e-08	-0.148029	0.270143	0.583715	0.865768	20	0.980735	1	Brain_Spinal_cord_cervical_c-1
ENSG00000233006	5	AC034220.3	131646978	rs272857	5	131685297	A	G	0.608168	-0.00301545	0.0797153	0.969867	0.623278	0.113602	4.09998e-08	-0.00483805	0.1279	0.969826	0.604204	20	0.998006	1	Brain_Spinal_cord_cervical_c-1
ENSG00000164615	5	CAMLG	134074191	rs12657663	5	134076812	A	G	0.0949227	0.10984	0.133128	0.409326	0.786802	0.128769	9.95035e-10	0.139604	0.170737	0.413555	0.832032	13	0.946277	1	Brain_Spinal_cord_cervical_c-1
ENSG00000270021	5	CTC-203F4.2	134734970	rs1382286	5	134753479	A	T	0.943709	-0.165328	0.180364	0.359331	0.853485	0.134721	2.37048e-10	-0.193709	0.213527	0.364307	0.464227	10	0.946277	1	Brain_Spinal_cord_cervical_c-1
ENSG00000152377	5	SPOCK1	136310987	rs2348605	5	136810104	C	G	0.466887	0.0393842	0.0772827	0.61034	-0.559627	0.0758478	1.60332e-13	-0.0703757	0.138426	0.611173	0.600803	20	0.980735	1	Brain_Spinal_cord_cervical_c-1
ENSG00000253404	5	AC034243.1	138080123	rs1725353	5	138079005	T	C	0.689845	0.156151	0.084856	0.0657409	-1.0971	0.110835	4.22496e-23	-0.142331	0.0786709	0.0704215	0.666236	18	0.921144	1	Brain_Spinal_cord_cervical_c-1
ENSG00000120306	5	CYSTM1	139554227	rs7705090	5	139618146	G	C	0.208609	-0.0589817	0.0931883	0.526779	-0.401048	0.0735551	4.97084e-08	0.147069	0.233922	0.52954	0.358273	8	0.973177	1	Brain_Spinal_cord_cervical_c-1
ENSG00000204967	5	PCDHA4	140186659	rs6891995	5	140172008	G	A	0.528698	0.0601418	0.0756285	0.426481	-0.635959	0.0948957	2.06059e-11	-0.0945687	0.119755	0.429711	0.119229	12	0.946277	1	Brain_Spinal_cord_cervical_c-1
ENSG00000204963	5	PCDHA7	140213969	rs3756334	5	140213796	A	G	0.52649	0.0434024	0.0756111	0.565956	-0.532701	0.0915805	6.00021e-09	-0.0814761	0.142629	0.567832	0.279457	20	0.980735	1	Brain_Spinal_cord_cervical_c-1
ENSG00000204961	5	PCDHA9	140227048	rs114075983	5	140289352	A	G	0.0794702	0.105477	0.128919	0.413272	-1.0528	0.144726	3.47815e-13	-0.100187	0.123226	0.416198	0.267019	11	0.946277	1	Brain_Spinal_cord_cervical_c-1
ENSG00000250120	5	PCDHA10	140235595	rs114075983	5	140289352	A	G	0.0794702	0.105477	0.128919	0.413272	-0.876231	0.113019	8.9772e-15	-0.120375	0.147946	0.415849	0.0169679	11	0.946277	1	Brain_Spinal_cord_cervical_c-1
ENSG00000239389	5	PCDHA13	140261793	rs251379	5	140258922	A	G	0.643488	-0.0972356	0.0839107	0.24652	-0.668676	0.107891	5.72946e-10	0.145415	0.127662	0.254678	0.0884662	20	0.940557	1	Brain_Spinal_cord_cervical_c-1
ENSG00000113578	5	FGF1	141971743	rs11167785	5	142063729	C	T	0.271523	0.118227	0.0862579	0.170481	-0.475058	0.0676902	2.2488e-12	-0.248869	0.185004	0.178557	0.508148	4	0.921144	1	Brain_Spinal_cord_cervical_c-1
ENSG00000173250	5	GPR151	145892666	rs28593086	5	145900938	G	A	0.196468	0.0883222	0.0952498	0.353774	-0.656035	0.110407	2.81598e-09	-0.13463	0.146947	0.359572	0.793661	18	0.946277	1	Brain_Spinal_cord_cervical_c-1
ENSG00000156475	5	PPP2R2B	145967936	rs1480151	5	146460474	T	G	0.625828	0.0196926	0.0794482	0.804234	0.521501	0.0916508	1.26975e-08	0.0377614	0.15249	0.804419	0.229562	12	0.989826	1	Brain_Spinal_cord_cervical_c-1
ENSG00000183876	5	ARSI	149675906	rs10039050	5	149718858	C	A	0.144592	-0.0603521	0.111532	0.588425	0.541542	0.082396	4.95017e-11	-0.111445	0.206649	0.589684	0.444142	12	0.980735	1	Brain_Spinal_cord_cervical_c-1
ENSG00000254333	5	CTC-367J11.1	149855094	rs80216162	5	149893748	C	T	0.0463576	-0.0996634	0.179684	0.579128	1.2141	0.186957	8.35805e-11	-0.0820883	0.148537	0.580505	0.324361	11	0.980735	1	Brain_Spinal_cord_cervical_c-1
ENSG00000197083	5	ZNF300P1	150310207	rs12659118	5	150324622	C	T	0.0993377	0.100985	0.144702	0.485253	1.54456	0.215002	6.77366e-13	0.0653811	0.094126	0.487298	0.0761381	13	0.954411	1	Brain_Spinal_cord_cervical_c-1
ENSG00000123643	5	SLC36A1	150816607	rs4958458	5	150831913	C	G	0.286976	0.135125	0.0872228	0.121346	0.639118	0.104732	1.04496e-09	0.211424	0.140803	0.13321	0.88382	14	0.921144	1	Brain_Spinal_cord_cervical_c-1
ENSG00000260581	5	CTB-113P19.4	151031836	rs165359	5	150861036	A	G	0.263797	0.0850486	0.0907295	0.348556	0.64112	0.117354	4.67806e-08	0.132656	0.143585	0.355546	0.719707	14	0.946277	1	Brain_Spinal_cord_cervical_c-1
ENSG00000253921	5	CTB-113P19.3	151133553	rs62394144	5	151223262	C	T	0.391832	0.0864896	0.075579	0.252474	-0.845425	0.128619	4.92749e-11	-0.102303	0.0907423	0.259573	0.631358	20	0.940557	1	Brain_Spinal_cord_cervical_c-1
ENSG00000213433	5	RP11-54C4.1	151145420	rs7734314	5	151182636	G	C	0.391832	0.0883039	0.0758921	0.24462	-0.903428	0.108618	8.98624e-17	-0.0977431	0.0848226	0.249188	0.388259	20	0.940557	1	Brain_Spinal_cord_cervical_c-1
ENSG00000170624	5	SGCD	155297354	rs185246	5	156068143	A	C	0.217439	0.038557	0.0920779	0.675421	0.364108	0.0640057	1.28027e-08	0.105894	0.25357	0.67623	0.0853052	18	0.98292	1	Brain_Spinal_cord_cervical_c-1
ENSG00000251405	5	CTB-109A12.1	156789623	rs11466815	5	156907171	A	G	0.110375	0.0348265	0.130163	0.78901	1.40255	0.155297	1.69505e-19	0.0248308	0.0928453	0.789128	0.731905	20	0.987423	1	Brain_Spinal_cord_cervical_c-1
ENSG00000248544	5	CTB-47B11.3	156802749	rs11466815	5	156907171	A	G	0.110375	0.0348265	0.130163	0.78901	1.29262	0.173581	9.56512e-14	0.0269425	0.100762	0.789171	0.709597	20	0.987423	1	Brain_Spinal_cord_cervical_c-1
ENSG00000188573	5	FBLL1	167956121	rs11746078	5	167911710	A	G	0.155629	0.186139	0.104533	0.0749715	0.520535	0.088506	4.06926e-09	0.357592	0.209821	0.0883299	0.9614	20	0.921144	1	Brain_Spinal_cord_cervical_c-1
ENSG00000072786	5	STK10	171469077	rs6865053	5	171580013	A	T	0.47351	0.0637914	0.0774186	0.409963	-0.353033	0.0643263	4.06137e-08	-0.180695	0.221753	0.41516	0.841946	13	0.946277	1	Brain_Spinal_cord_cervical_c-1
ENSG00000174705	5	SH3PXD2B	171752185	rs2731689	5	171866950	T	C	0.316777	0.0717438	0.0823974	0.383928	0.488795	0.0811732	1.72671e-09	0.146777	0.170326	0.388829	0.28678	17	0.946277	1	Brain_Spinal_cord_cervical_c-1
ENSG00000169220	5	RGS14	176784838	rs10051765	5	176799992	C	T	0.350993	0.0473701	0.0802505	0.55504	-0.489263	0.0896495	4.82865e-08	-0.0968193	0.16498	0.557301	0.594145	9	0.980735	1	Brain_Spinal_cord_cervical_c-1
ENSG00000170074	5	FAM153A	177134982	rs7445547	5	177115632	C	T	0.421634	0.04633	0.0846114	0.583995	0.467651	0.0753271	5.35721e-10	0.0990696	0.181631	0.585448	0.876406	11	0.980735	1	Brain_Spinal_cord_cervical_c-1
ENSG00000249109	5	RP11-1026M7.2	177209198	rs34327383	5	177061708	T	C	0.458057	-0.0475026	0.0791952	0.548632	-0.555585	0.0988912	1.93021e-08	0.0855001	0.143354	0.55089	0.88293	8	0.980735	1	Brain_Spinal_cord_cervical_c-1
ENSG00000170089	5	RP11-423H2.1	177236408	rs4958955	5	177260129	T	C	0.405077	-0.0229145	0.0776195	0.767827	0.557327	0.0876687	2.05471e-10	-0.0411151	0.139421	0.768071	NA	NA	0.98292	1	Brain_Spinal_cord_cervical_c-1
ENSG00000127022	5	CANX	179105629	rs17617710	5	179206107	A	G	0.317881	-0.0382119	0.0817154	0.640057	0.49742	0.0812255	9.12908e-10	-0.0768201	0.164757	0.641027	0.568188	19	0.980735	1	Brain_Spinal_cord_cervical_c-1
ENSG00000197226	5	TBC1D9B	179289066	rs272441	5	179301260	G	A	0.919426	0.163178	0.147384	0.268221	1.0387	0.121133	9.91733e-18	0.157098	0.143071	0.272184	0.517174	12	0.946277	1	Brain_Spinal_cord_cervical_c-1
ENSG00000248275	5	TRIM52-AS1	180688213	rs2771000	5	180667048	A	C	0.177704	0.0796149	0.116375	0.493914	-0.74889	0.117216	1.66998e-10	-0.106311	0.156285	0.496356	0.406485	3	0.958856	1	Brain_Spinal_cord_cervical_c-1
ENSG00000272463	6	RP11-532F6.3	708592	rs2244443	6	711150	C	A	0.721854	0.104335	0.0913698	0.253494	0.820149	0.125152	5.63095e-11	0.127215	0.113085	0.260609	0.487201	20	0.940557	1	Brain_Spinal_cord_cervical_c-1
ENSG00000272279	6	RP11-157J24.2	1528599	rs62388638	6	1529459	A	G	0.174393	0.181513	0.0962599	0.0593446	1.05203	0.103727	3.58433e-24	0.172536	0.0930671	0.0637555	0.871738	20	0.921144	1	Brain_Spinal_cord_cervical_c-1
ENSG00000164385	6	C6orf195	2622147	rs1772980	6	2499839	T	C	0.539735	0.00934049	0.0787841	0.905621	0.606656	0.102169	2.88892e-09	0.0153967	0.129892	0.905644	0.821692	10	0.994792	1	Brain_Spinal_cord_cervical_c-1
ENSG00000230438	6	RP11-420G6.4	2854896	rs2252076	6	2876581	T	C	0.845475	0.0481551	0.102314	0.637885	-1.0092	0.13639	1.36852e-13	-0.0477161	0.101586	0.638562	0.0388769	11	0.980735	1	Brain_Spinal_cord_cervical_c-1
ENSG00000124588	6	NQO2	2988221	rs4149363	6	3007478	A	G	0.207506	0.136374	0.0915437	0.136292	-0.501091	0.080981	6.10238e-10	-0.272153	0.187909	0.147525	0.0873117	19	0.921144	1	Brain_Spinal_cord_cervical_c-1
ENSG00000137274	6	BPHL	3118608	rs10458071	6	3137045	G	A	0.661148	-0.0654131	0.084249	0.437506	0.734624	0.103798	1.46854e-12	-0.089043	0.115371	0.440235	0.42644	16	0.947549	1	Brain_Spinal_cord_cervical_c-1
ENSG00000137267	6	TUBB2A	3153903	rs9328145	6	3144908	A	G	0.675497	-0.0815247	0.08131	0.316035	-0.30699	0.0528329	6.22566e-09	0.265561	0.268776	0.323134	0.44313	11	0.946277	1	Brain_Spinal_cord_cervical_c-1
ENSG00000228793	6	RP1-223B1.1	3594481	rs226967	6	3720283	A	G	0.65894	0.0154924	0.0876511	0.859706	0.805492	0.0885684	9.49579e-20	0.0192334	0.108837	0.85973	0.0389377	13	0.994613	1	Brain_Spinal_cord_cervical_c-1
ENSG00000124491	6	F13A1	6144318	rs12204494	6	6333084	G	T	0.342163	0.083348	0.0804215	0.300037	0.537451	0.0878302	9.40444e-10	0.15508	0.151766	0.306858	0.922652	10	0.946277	1	Brain_Spinal_cord_cervical_c-1
ENSG00000124784	6	RIOK1	7389729	rs6597266	6	7390077	T	C	0.307947	0.0868747	0.081044	0.283769	-0.538317	0.0897553	2.00243e-09	-0.161382	0.152936	0.291323	0.867247	20	0.946277	1	Brain_Spinal_cord_cervical_c-1
ENSG00000230314	6	ELOVL2-AS1	11043757	rs4532436	6	10983971	G	C	0.463576	0.0769425	0.0774893	0.320718	-0.558901	0.084508	3.75124e-11	-0.137668	0.1402	0.32613	0.924961	14	0.946277	1	Brain_Spinal_cord_cervical_c-1
ENSG00000050393	6	MCUR1	13786789	rs9464277	6	13773149	A	C	0.301325	-0.0678753	0.0850227	0.424685	0.6816	0.088761	1.60275e-14	-0.0995823	0.125412	0.427172	0.940637	16	0.946277	1	Brain_Spinal_cord_cervical_c-1
ENSG00000124532	6	MRS2	24403153	rs793682	6	24429965	A	G	0.619205	0.136547	0.0791713	0.0845811	-0.686241	0.10412	4.37328e-11	-0.198979	0.119254	0.0952115	0.868699	20	0.921144	1	Brain_Spinal_cord_cervical_c-1
ENSG00000272462	6	U91328.19	25992890	rs1935234	6	26067785	T	C	0.285872	0.0379025	0.0910182	0.677088	0.770048	0.119274	1.07399e-10	0.049221	0.118444	0.677729	0.999459	20	0.98292	1	Brain_Spinal_cord_cervical_c-1
ENSG00000186470	6	BTN3A2	26365387	rs72841536	6	26378288	A	T	0.0960265	-0.125423	0.148554	0.398509	-1.08032	0.12795	3.08434e-17	0.116098	0.138195	0.400852	0.788117	20	0.946277	1	Brain_Spinal_cord_cervical_c-1
ENSG00000112763	6	BTN2A1	26458150	rs2273193	6	26458525	G	C	0.761589	-0.119843	0.0979414	0.221081	-0.507422	0.0877111	7.24462e-09	0.23618	0.197288	0.231254	0.501637	16	0.930653	1	Brain_Spinal_cord_cervical_c-1
ENSG00000181315	6	ZNF322	26636518	rs62396201	6	26668216	A	G	0.454746	-0.0389165	0.0778225	0.617027	-0.671393	0.089205	5.21557e-14	0.0579638	0.116168	0.617802	0.907839	20	0.980735	1	Brain_Spinal_cord_cervical_c-1
ENSG00000241549	6	GUSBP2	26839263	rs9366675	6	26936723	T	C	0.144592	0.00107942	0.113229	0.992379	-0.952622	0.142723	2.4791e-11	-0.0011331	0.11886	0.992394	0.865626	11	0.998134	1	Brain_Spinal_cord_cervical_c-1
ENSG00000124613	6	ZNF391	27342394	rs4713094	6	27373078	A	G	0.763797	-0.0898224	0.0866769	0.300072	0.853128	0.0920425	1.88172e-20	-0.105286	0.102232	0.303069	0.623442	20	0.946277	1	Brain_Spinal_cord_cervical_c-1
ENSG00000216901	6	AL022393.7	28143966	rs1225618	6	28129713	C	A	0.377483	0.00122924	0.0897462	0.989031	1.10012	0.1091	6.5317e-24	0.00111737	0.0815786	0.989072	0.148964	20	0.998006	1	Brain_Spinal_cord_cervical_c-1
ENSG00000235109	6	ZSCAN31	28292470	rs9357070	6	28580121	G	T	0.707506	0.101422	0.101105	0.315795	-0.780836	0.115599	1.43144e-11	-0.129889	0.130903	0.321076	0.611389	20	0.946277	1	Brain_Spinal_cord_cervical_c-1
ENSG00000187987	6	ZSCAN23	28399707	rs1150691	6	28168033	G	A	0.331126	-0.0112197	0.0929911	0.90397	0.63712	0.1014	3.31636e-10	-0.01761	0.145982	0.903983	0.330577	20	0.994792	1	Brain_Spinal_cord_cervical_c-1
ENSG00000273340	6	MICE	29709508	rs9258222	6	29711562	A	G	0.0607064	0.168603	0.164668	0.30589	1.12878	0.198932	1.39329e-08	0.149367	0.148237	0.313636	0.0549201	20	0.946277	1	Brain_Spinal_cord_cervical_c-1
ENSG00000235821	6	IFITM4P	29718506	rs12661228	6	29670366	T	C	0.175497	-0.152099	0.0958449	0.112528	0.921005	0.13745	2.07518e-11	-0.165145	0.106944	0.122536	0.0593977	20	0.921144	1	Brain_Spinal_cord_cervical_c-1
ENSG00000181126	6	HLA-V	29758731	rs2252960	6	29931940	G	A	0.46468	-0.168569	0.0849221	0.0471459	0.800645	0.116665	6.75344e-12	-0.210541	0.110415	0.0565434	0.30462	20	0.921144	1	Brain_Spinal_cord_cervical_c-1
ENSG00000176998	6	HCG4	29758816	rs1610668	6	29779832	A	G	0.315673	0.213998	0.0940949	0.0229489	-0.907864	0.104759	4.46611e-18	-0.235716	0.107154	0.0278219	0.208524	20	0.921144	1	Brain_Spinal_cord_cervical_c-1
ENSG00000230521	6	HCG4P7	29855071	rs2107198	6	29819662	A	G	0.0927152	-0.00902359	0.132098	0.945539	-1.09884	0.155807	1.75616e-12	0.00821192	0.120222	0.945542	0.0778334	20	0.998006	1	Brain_Spinal_cord_cervical_c-1
ENSG00000206341	6	HLA-H	29855350	rs28724990	6	29816542	A	T	0.152318	-0.208724	0.11177	0.0618391	1.04364	0.167234	4.3591e-10	-0.199996	0.111789	0.0736051	0.0207906	20	0.921144	1	Brain_Spinal_cord_cervical_c-1
ENSG00000230795	6	HLA-K	29894236	rs2904758	6	29923351	A	G	0.736203	-0.236257	0.0869282	0.00657004	-0.99366	0.120515	1.64965e-16	0.237765	0.0921131	0.00984502	0.00484181	20	0.921144	1	Brain_Spinal_cord_cervical_c-1
ENSG00000235290	6	HLA-W	29924373	rs72845126	6	29916287	T	G	0.0971302	0.016808	0.127302	0.894966	0.99126	0.164688	1.75495e-09	0.0169561	0.128455	0.894984	0.338193	20	0.994613	1	Brain_Spinal_cord_cervical_c-1
ENSG00000204622	6	HLA-J	29974360	rs9260111	6	29909916	T	A	0.647903	-0.0807501	0.0894492	0.366672	0.740146	0.121362	1.06943e-09	-0.1091	0.12217	0.371847	0.00877843	20	0.946277	1	Brain_Spinal_cord_cervical_c-1
ENSG00000204618	6	RNF39	30038043	rs7770811	6	29960359	C	T	0.136865	0.139458	0.121568	0.251321	1.09924	0.166005	3.55018e-11	0.126867	0.11224	0.258341	0.188044	20	0.940557	1	Brain_Spinal_cord_cervical_c-1
ENSG00000243753	6	HLA-L	30227361	rs28732090	6	31033863	G	C	0.0949227	0.00697561	0.132748	0.958096	0.840282	0.148263	1.44899e-08	0.00830151	0.157987	0.958094	0.86765	20	0.998006	1	Brain_Spinal_cord_cervical_c-1
ENSG00000228022	6	HCG20	30734602	rs3131046	6	30758861	C	T	0.413907	-0.117439	0.0915151	0.199397	-0.604037	0.101175	2.36957e-09	0.194423	0.154966	0.209618	0.880575	20	0.923864	1	Brain_Spinal_cord_cervical_c-1
ENSG00000137411	6	VARS2	30876019	rs17189763	6	30923527	T	C	0.307947	-0.0443626	0.0891888	0.618906	0.765953	0.0940021	3.69203e-16	-0.0579182	0.116658	0.619558	0.0963759	20	0.980735	1	Brain_Spinal_cord_cervical_c-1
ENSG00000196260	6	SFTA2	30899130	rs17189763	6	30923527	T	C	0.307947	-0.0443626	0.0891888	0.618906	0.943098	0.120418	4.80762e-15	-0.0470393	0.0947606	0.619611	0.274268	20	0.980735	1	Brain_Spinal_cord_cervical_c-1
ENSG00000204540	6	PSORS1C1	31082527	rs3094216	6	31084048	G	A	0.207506	-0.105467	0.11217	0.347095	-0.958244	0.13156	3.24764e-13	0.110063	0.118029	0.351075	0.583106	20	0.946277	1	Brain_Spinal_cord_cervical_c-1
ENSG00000204536	6	CCHCR1	31110216	rs9263875	6	31170914	G	A	0.369757	-0.0701736	0.0880218	0.425317	-0.454572	0.0814762	2.41629e-08	0.154373	0.195604	0.429988	0.152376	20	0.946277	1	Brain_Spinal_cord_cervical_c-1
ENSG00000137310	6	TCF19	31126319	rs17197101	6	31126409	T	G	0.0618102	0.197309	0.140453	0.160072	1.27264	0.197317	1.12058e-10	0.155039	0.112951	0.16987	0.261157	20	0.921144	1	Brain_Spinal_cord_cervical_c-1
ENSG00000204531	6	POU5F1	31132119	rs9295957	6	31157593	A	G	0.146799	0.0367947	0.103638	0.722599	0.879956	0.146418	1.85628e-09	0.0418142	0.117982	0.723029	0.90026	20	0.98292	1	Brain_Spinal_cord_cervical_c-1
ENSG00000204528	6	PSORS1C3	31141512	rs11966319	6	31229678	T	C	0.104857	0.107661	0.113826	0.344217	1.43353	0.156758	5.97036e-20	0.0751019	0.0798262	0.346798	0.881271	20	0.946277	1	Brain_Spinal_cord_cervical_c-1
ENSG00000204525	6	HLA-C	31236526	rs2524119	6	31229404	C	T	0.611479	0.0276251	0.08973	0.758181	-0.673339	0.0866633	7.87371e-15	-0.041027	0.133366	0.758366	0.564966	20	0.98292	1	Brain_Spinal_cord_cervical_c-1
ENSG00000234745	6	HLA-B	31321649	rs10947210	6	31417742	C	T	0.0717439	0.0329317	0.135488	0.80798	0.605941	0.104036	5.73366e-09	0.0543481	0.223794	0.808122	0.107254	20	0.991605	1	Brain_Spinal_cord_cervical_c-1
ENSG00000272221	6	XXbac-BPG181B23.7	31362066	rs7756426	6	31360694	A	G	0.249448	-0.00262344	0.0918676	0.977222	-0.921438	0.125594	2.19032e-13	0.00284711	0.099701	0.977218	0.159992	20	0.998006	1	Brain_Spinal_cord_cervical_c-1
ENSG00000204520	6	MICA	31371356	rs9469008	6	31409102	G	T	0.272627	0.122209	0.0881683	0.165731	-0.525435	0.0755257	3.47516e-12	-0.232586	0.171099	0.17403	0.889082	20	0.921144	1	Brain_Spinal_cord_cervical_c-1
ENSG00000204428	6	LY6G5C	31644461	rs1266073	6	31667028	A	C	0.253863	0.0906082	0.0859131	0.291599	-0.636965	0.102134	4.47229e-10	-0.14225	0.136794	0.298393	0.805022	20	0.946277	1	Brain_Spinal_cord_cervical_c-1
ENSG00000204351	6	SKIV2L	31926857	rs389512	6	31947594	C	G	0.107064	-0.0847369	0.112236	0.450257	0.76066	0.106312	8.3703e-13	-0.111399	0.14837	0.452761	0.745147	20	0.954411	1	Brain_Spinal_cord_cervical_c-1
ENSG00000204344	6	STK19	31938868	rs116399318	6	31078664	C	T	0.0375276	0.152644	0.206981	0.460836	-1.31811	0.235349	2.13546e-08	-0.115805	0.158384	0.464678	0.0311338	20	0.954411	1	Brain_Spinal_cord_cervical_c-1
ENSG00000204338	6	CYP21A1P	31973413	rs4711286	6	32071637	C	T	0.370861	0.00506714	0.0828866	0.951239	0.601676	0.104989	9.99231e-09	0.00842171	0.137767	0.951256	0.0218893	20	0.998006	1	Brain_Spinal_cord_cervical_c-1
ENSG00000250535	6	STK19P	31981047	rs13196409	6	31932766	A	G	0.0275938	-0.474106	0.272833	0.0822601	2.11937	0.333764	2.15453e-10	-0.223702	0.133466	0.0937209	0.012806	20	0.921144	1	Brain_Spinal_cord_cervical_c-1
ENSG00000213676	6	ATF6B	32065953	rs2228628	6	32088854	C	G	0.266004	0.0916124	0.0887843	0.302158	0.681528	0.0721829	3.66851e-21	0.134422	0.131048	0.305011	0.278843	20	0.946277	1	Brain_Spinal_cord_cervical_c-1
ENSG00000198502	6	HLA-DRB5	32485120	rs9271525	6	32589842	A	G	0.869757	0.255348	0.123448	0.0385964	-1.25565	0.115587	1.72446e-27	-0.203359	0.10008	0.0421579	0.538719	20	0.921144	1	Brain_Spinal_cord_cervical_c-1
ENSG00000229391	6	HLA-DRB6	32520490	rs28366328	6	32561766	G	A	0.285872	-0.0355018	0.0850857	0.676493	0.843183	0.094174	3.44509e-19	-0.0421045	0.10102	0.676828	0.000918515	20	0.98292	1	Brain_Spinal_cord_cervical_c-1
ENSG00000196735	6	HLA-DQA1	32595956	rs9271588	6	32590953	C	T	0.439294	-0.0153187	0.0825766	0.852825	-0.426543	0.0728369	4.73754e-09	0.0359137	0.193692	0.852903	0.286993	20	0.994613	1	Brain_Spinal_cord_cervical_c-1
ENSG00000179344	6	HLA-DQB1	32627244	rs1063355	6	32627714	G	T	0.612583	-0.0241266	0.0811923	0.766353	-0.812031	0.0817116	2.85147e-23	0.0297114	0.100031	0.766451	0.268722	20	0.98292	1	Brain_Spinal_cord_cervical_c-1
ENSG00000223534	6	HLA-DQB1-AS1	32627657	rs3104376	6	32600003	C	T	0.810155	0.0194336	0.106572	0.855304	-0.669479	0.120706	2.91703e-08	-0.029028	0.159272	0.855384	0.308589	20	0.994613	1	Brain_Spinal_cord_cervical_c-1
ENSG00000237541	6	HLA-DQA2	32709119	rs1063355	6	32627714	G	T	0.612583	-0.0241266	0.0811923	0.766353	0.907499	0.102563	8.89134e-19	-0.0265858	0.0895186	0.766477	0.538421	20	0.98292	1	Brain_Spinal_cord_cervical_c-1
ENSG00000232629	6	HLA-DQB2	32723875	rs1063355	6	32627714	G	T	0.612583	-0.0241266	0.0811923	0.766353	1.01212	0.0950748	1.82984e-26	-0.0238377	0.0802513	0.766437	0.57402	20	0.98292	1	Brain_Spinal_cord_cervical_c-1
ENSG00000241106	6	HLA-DOB	32780540	rs4148876	6	32796793	A	G	0.0816777	0.157918	0.13743	0.250512	1.56853	0.23511	2.53231e-11	0.100679	0.0889072	0.257464	0.969875	20	0.940557	1	Brain_Spinal_cord_cervical_c-1
ENSG00000204248	6	COL11A2	33130458	rs112763889	6	33126400	A	G	0.0231788	0.0261842	0.202526	0.897138	-0.859134	0.131946	7.4527e-11	-0.0304774	0.235779	0.89715	0.00845342	20	0.994613	1	Brain_Spinal_cord_cervical_c-1
ENSG00000231500	6	RPS18	33239787	rs17215231	6	33239869	T	C	0.0739514	-0.250177	0.155219	0.107013	-0.780178	0.0917903	1.9029e-17	0.320666	0.202499	0.113297	0.100983	20	0.921144	1	Brain_Spinal_cord_cervical_c-1
ENSG00000030110	6	BAK1	33540329	rs210143	6	33546930	C	T	0.720751	0.0897048	0.0851925	0.292356	-0.600381	0.0923066	7.81049e-11	-0.149413	0.143745	0.298603	0.439033	14	0.946277	1	Brain_Spinal_cord_cervical_c-1
ENSG00000065060	6	UHRF1BP1	34759857	rs6925764	6	34832661	C	T	0.34106	-0.00601606	0.0840503	0.94294	0.527956	0.0713757	1.3944e-13	-0.011395	0.159207	0.942941	0.497731	20	0.998006	1	Brain_Spinal_cord_cervical_c-1
ENSG00000246982	6	RP1-179N16.6	36114475	rs9366900	6	36156518	G	A	0.835541	0.014527	0.113117	0.897811	-0.747096	0.110235	1.22444e-11	-0.0194446	0.151436	0.897831	0.0280681	14	0.994613	1	Brain_Spinal_cord_cervical_c-1
ENSG00000198663	6	C6orf89	36839646	rs2177845	6	36915094	T	C	0.160044	0.186637	0.111057	0.0928495	-0.383292	0.0538939	1.14393e-12	-0.486932	0.297725	0.101942	0.353473	15	0.921144	1	Brain_Spinal_cord_cervical_c-1
ENSG00000164530	6	PI16	36922209	rs1571397	6	36921693	A	C	0.398455	-0.064817	0.0799049	0.417261	0.926805	0.0845095	5.51486e-28	-0.0699359	0.086451	0.418534	0.0719942	20	0.946277	1	Brain_Spinal_cord_cervical_c-1
ENSG00000137409	6	MTCH1	36935917	rs6914608	6	36918347	G	T	0.210817	0.135247	0.101747	0.183775	-0.593504	0.077462	1.83236e-14	-0.22788	0.173995	0.190301	0.148272	20	0.921144	1	Brain_Spinal_cord_cervical_c-1
ENSG00000161912	6	ADCY10P1	41068761	rs722442	6	41089681	G	A	0.334437	0.221238	0.0820897	0.00703659	0.540592	0.0814134	3.13504e-11	0.409251	0.163883	0.0125172	0.181712	16	0.921144	1	Brain_Spinal_cord_cervical_c-1
ENSG00000188056	6	TREML4	41196062	rs6921119	6	41195147	G	A	0.815673	-0.0920959	0.0980082	0.347372	-0.917469	0.115871	2.4136e-15	0.10038	0.107574	0.350754	0.902158	11	0.946277	1	Brain_Spinal_cord_cervical_c-1
ENSG00000048544	6	MRPS10	42174539	rs9369344	6	42131739	A	G	0.653422	0.0673703	0.0795395	0.396992	0.799289	0.111905	9.15974e-13	0.0842877	0.10021	0.400286	0.100103	11	0.946277	1	Brain_Spinal_cord_cervical_c-1
ENSG00000124587	6	PEX6	42931608	rs9986447	6	42942779	G	A	0.480132	0.0915121	0.076101	0.229154	0.759039	0.0791105	8.41887e-22	0.120563	0.101044	0.232801	0.404103	20	0.932489	1	Brain_Spinal_cord_cervical_c-1
ENSG00000112655	6	PTK7	43044006	rs79643612	6	43073651	C	T	0.0386313	-0.263162	0.266876	0.324092	2.04466	0.226214	1.58674e-19	-0.128707	0.131298	0.326953	0.0140023	20	0.946277	1	Brain_Spinal_cord_cervical_c-1
ENSG00000153291	6	SLC25A27	46620678	rs34964632	6	46648129	G	A	0.283664	0.0458048	0.0847069	0.58866	0.681285	0.0751607	1.25321e-19	0.0672329	0.124555	0.589346	0.976993	18	0.980735	1	Brain_Spinal_cord_cervical_c-1
ENSG00000180113	6	TDRD6	46655612	rs1805017	6	46684222	T	C	0.260486	0.0667517	0.0871245	0.443578	-0.690008	0.106054	7.70792e-11	-0.0967405	0.127138	0.446713	0.994693	14	0.949821	1	Brain_Spinal_cord_cervical_c-1
ENSG00000031691	6	CENPQ	49431091	rs62411930	6	49420248	G	A	0.36755	0.0444857	0.0798346	0.577361	-0.547334	0.0693935	3.08547e-15	-0.081277	0.146224	0.578322	0.563973	20	0.980735	1	Brain_Spinal_cord_cervical_c-1
ENSG00000272541	6	XXbac-BPGBPG55C20.1	58182169	rs4928430	6	58303520	A	T	0.713024	0.0375731	0.0884996	0.671161	-0.909607	0.118692	1.8082e-14	-0.041307	0.0974435	0.671634	0.329355	9	0.98292	1	Brain_Spinal_cord_cervical_c-1
ENSG00000272316	6	XXbac-BPGBPG55C20.2	58234838	rs9500251	6	58280861	C	T	0.716336	0.110927	0.090696	0.221307	0.61997	0.0848947	2.81811e-13	0.178923	0.148328	0.227715	0.107585	15	0.927117	1	Brain_Spinal_cord_cervical_c-1
ENSG00000215190	6	LINC00680	58272352	rs4928430	6	58303520	A	T	0.713024	0.0375731	0.0884996	0.671161	-0.924928	0.0978185	3.21315e-21	-0.0406227	0.0957791	0.671471	0.612801	14	0.98292	1	Brain_Spinal_cord_cervical_c-1
ENSG00000146166	6	LGSN	63985856	rs9341835	6	64126180	C	T	0.507726	0.0524406	0.0787421	0.505437	-0.857092	0.114301	6.45401e-14	-0.0611844	0.0922329	0.507095	0.976297	20	0.966118	1	Brain_Spinal_cord_cervical_c-1
ENSG00000229852	6	RP11-398K22.12	73972938	rs13194683	6	74014261	C	A	0.162252	-0.104988	0.107533	0.328895	-0.535911	0.0946516	1.49679e-08	0.195906	0.203616	0.335981	0.727799	9	0.946277	1	Brain_Spinal_cord_cervical_c-1
ENSG00000234882	6	EIF3EP1	74001685	rs56159527	6	74023599	T	C	0.0783664	-0.066455	0.140817	0.63698	0.861285	0.143815	2.11359e-09	-0.077158	0.164003	0.638022	0.433811	20	0.980735	1	Brain_Spinal_cord_cervical_c-1
ENSG00000146243	6	IRAK1BP1	79577189	rs2202659	6	79514609	T	C	0.483444	0.0486092	0.0836641	0.561267	0.57182	0.104891	4.99256e-08	0.0850079	0.147141	0.563445	0.0933011	17	0.980735	1	Brain_Spinal_cord_cervical_c-1
ENSG00000146242	6	TPBG	83072923	rs2917496	6	83280696	G	C	0.356512	-0.0389113	0.0795399	0.624698	-0.600773	0.0897652	2.1907e-11	0.0647688	0.132749	0.625618	0.774463	20	0.980735	1	Brain_Spinal_cord_cervical_c-1
ENSG00000065833	6	ME1	83920108	rs2096223	6	84077446	G	T	0.313466	0.0808424	0.0811964	0.319425	-0.398826	0.0582971	7.84954e-12	-0.202701	0.205733	0.324496	0.837575	20	0.946277	1	Brain_Spinal_cord_cervical_c-1
ENSG00000203875	6	SNHG5	86370710	rs4348284	6	86350394	T	C	0.467991	-0.0482957	0.0808102	0.550078	-0.77808	0.0653819	1.17586e-32	0.0620703	0.103989	0.55058	0.33406	20	0.980735	1	Brain_Spinal_cord_cervical_c-1
ENSG00000111850	6	SMIM8	88032301	rs242265	6	88061039	C	T	0.567329	0.139531	0.0783799	0.075046	0.577115	0.0841686	7.04936e-12	0.241773	0.140316	0.0848772	0.461272	19	0.921144	1	Brain_Spinal_cord_cervical_c-1
ENSG00000083099	6	LYRM2	90277863	rs4343895	6	90378930	T	C	0.63245	-0.0542798	0.0816052	0.505982	-0.375754	0.066886	1.93371e-08	0.144456	0.218694	0.508909	0.417923	17	0.966118	1	Brain_Spinal_cord_cervical_c-1
ENSG00000123545	6	NDUFAF4	97337189	rs12202527	6	97354319	A	G	0.116998	0.21277	0.123117	0.08396	0.629519	0.0980642	1.36758e-10	0.337988	0.202536	0.0951613	0.0146995	11	0.921144	1	Brain_Spinal_cord_cervical_c-1
ENSG00000228506	6	RP11-98I9.4	99872798	rs4840044	6	99888013	G	A	0.477925	-0.096458	0.0767168	0.208636	0.966591	0.0907845	1.79893e-26	-0.099792	0.0799199	0.211793	0.842101	20	0.925528	1	Brain_Spinal_cord_cervical_c-1
ENSG00000219755	6	RP1-199J3.5	100023588	rs330831	6	100047669	C	T	0.817881	0.0050437	0.0971532	0.958593	0.909978	0.131767	4.98672e-12	0.00554266	0.106767	0.958598	0.0145925	20	0.998006	1	Brain_Spinal_cord_cervical_c-1
ENSG00000130348	6	QRSL1	107077453	rs3121434	6	107128371	G	T	0.410596	-0.0949032	0.0770492	0.218052	-0.483343	0.0812831	2.74085e-09	0.196347	0.162793	0.227772	0.688845	16	0.927117	1	Brain_Spinal_cord_cervical_c-1
ENSG00000229654	6	RP1-60O19.2	107143410	rs2354549	6	107142323	A	G	0.668874	-0.0381336	0.0804982	0.635684	0.683789	0.120299	1.31518e-08	-0.0557681	0.118132	0.636868	0.791037	20	0.980735	1	Brain_Spinal_cord_cervical_c-1
ENSG00000260273	6	RP11-425D10.10	109703998	rs1476387	6	109764535	T	G	0.40287	0.087388	0.0802165	0.276002	0.576572	0.103901	2.86945e-08	0.151565	0.141782	0.285071	0.161612	15	0.946277	1	Brain_Spinal_cord_cervical_c-1
ENSG00000203797	6	DDO	110712974	rs4945862	6	110737115	A	G	0.391832	0.0644198	0.0789643	0.414594	0.941169	0.0822311	2.47904e-30	0.0684465	0.0841131	0.415791	0.718434	20	0.946277	1	Brain_Spinal_cord_cervical_c-1
ENSG00000112394	6	SLC16A10	111408781	rs9400463	6	111391708	T	A	0.0485651	0.51598	0.250338	0.0392895	1.86716	0.269169	4.01238e-12	0.276345	0.139868	0.0481818	0.890665	4	0.921144	1	Brain_Spinal_cord_cervical_c-1
ENSG00000255389	6	C6orf3	111921078	rs9481169	6	111929862	T	G	0.0772627	0.161787	0.141227	0.251964	-1.16325	0.133932	3.77521e-18	-0.139082	0.122459	0.256063	0.468644	20	0.940557	1	Brain_Spinal_cord_cervical_c-1
ENSG00000203778	6	FAM229B	112408802	rs971530	6	112391474	A	C	0.514349	0.113955	0.0811739	0.160368	0.505399	0.0629131	9.48958e-16	0.225476	0.163048	0.166701	0.364893	11	0.921144	1	Brain_Spinal_cord_cervical_c-1
ENSG00000170162	6	VGLL2	117586721	rs210975	6	117593205	G	A	0.101545	-0.0370209	0.126629	0.770015	1.14498	0.152227	5.41404e-14	-0.0323332	0.110678	0.770182	0.0496909	5	0.983948	1	Brain_Spinal_cord_cervical_c-1
ENSG00000237742	6	RP11-624M8.1	125899704	rs1343115	6	126069817	G	C	0.612583	-0.0775442	0.0780509	0.320489	-0.493805	0.0706766	2.8118e-12	0.157034	0.15965	0.325306	0.188871	20	0.946277	1	Brain_Spinal_cord_cervical_c-1
ENSG00000135547	6	HEY2	126068810	rs4492207	6	126023555	A	G	0.584989	-0.0375559	0.0817122	0.645756	-0.371111	0.0666545	2.58158e-08	0.101198	0.220932	0.646914	0.638891	20	0.980735	1	Brain_Spinal_cord_cervical_c-1
ENSG00000111912	6	NCOA7	126102307	rs1544292	6	126175093	C	G	0.583885	0.051885	0.0786273	0.509327	0.645916	0.074335	3.64818e-18	0.0803279	0.12208	0.510544	0.733409	18	0.966118	1	Brain_Spinal_cord_cervical_c-1
ENSG00000079819	6	EPB41L2	131160487	rs12206057	6	131212517	T	A	0.179912	0.0649541	0.101925	0.523944	0.532127	0.0871561	1.02511e-09	0.122065	0.192583	0.526192	0.491657	20	0.973177	1	Brain_Spinal_cord_cervical_c-1
ENSG00000112319	6	EYA4	133561736	rs9373041	6	133589188	G	A	0.196468	-0.185326	0.0991333	0.061558	0.500216	0.0829587	1.64266e-09	-0.370493	0.207488	0.0741619	0.52098	20	0.921144	1	Brain_Spinal_cord_cervical_c-1
ENSG00000118514	6	ALDH8A1	135238528	rs12661423	6	135349570	T	C	0.465784	0.069983	0.0776768	0.367641	-0.860234	0.089883	1.0629e-21	-0.0813535	0.0906965	0.369726	0.231246	20	0.946277	1	Brain_Spinal_cord_cervical_c-1
ENSG00000112339	6	HBS1L	135281516	rs4134030	6	135354094	T	G	0.465784	0.0741887	0.0773089	0.337246	-0.692041	0.0609601	7.21952e-30	-0.107203	0.11211	0.338956	0.270634	20	0.946277	1	Brain_Spinal_cord_cervical_c-1
ENSG00000232876	6	CTA-212D2.2	135376171	rs41294852	6	135376379	G	T	0.465784	0.0434904	0.078118	0.577717	-0.794662	0.100606	2.81722e-15	-0.0547282	0.0985473	0.578655	0.479156	20	0.980735	1	Brain_Spinal_cord_cervical_c-1
ENSG00000112357	6	PEX7	137143717	rs9399197	6	137164798	C	T	0.573951	0.0756431	0.0792194	0.339651	-0.34193	0.0564964	1.42842e-09	-0.221224	0.234549	0.345584	0.752123	20	0.946277	1	Brain_Spinal_cord_cervical_c-1
ENSG00000051620	6	HEBP2	138724668	rs9321657	6	138724271	A	C	0.0551876	-0.187045	0.168275	0.266332	-0.766919	0.125592	1.01893e-09	0.243892	0.223022	0.274141	0.457143	20	0.946277	1	Brain_Spinal_cord_cervical_c-1
ENSG00000225177	6	RP11-390P2.4	139013685	rs11154993	6	139005748	C	T	0.353201	-0.073159	0.0811054	0.367041	0.62326	0.0971614	1.41112e-10	-0.117381	0.131411	0.371731	0.939924	19	0.946277	1	Brain_Spinal_cord_cervical_c-1
ENSG00000234147	6	RP3-460G2.2	141167095	rs11756619	6	141199815	G	A	0.327815	-0.104303	0.0799824	0.192208	0.868542	0.0945928	4.23542e-20	-0.12009	0.0930123	0.196662	0.0988717	20	0.921144	1	Brain_Spinal_cord_cervical_c-1
ENSG00000228408	6	RP1-111D6.3	149539062	rs9498255	6	149538517	G	C	0.291391	-0.0383875	0.0867765	0.65822	0.794955	0.0969168	2.35542e-16	-0.0482888	0.109318	0.658685	0.111412	14	0.98292	1	Brain_Spinal_cord_cervical_c-1
ENSG00000131023	6	LATS1	149979289	rs12191643	6	149950048	T	C	0.368653	-0.0704944	0.0818781	0.389259	0.497518	0.0835549	2.61051e-09	-0.141692	0.166285	0.394155	0.0665715	6	0.946277	1	Brain_Spinal_cord_cervical_c-1
ENSG00000231760	6	RP11-350J20.5	150117711	rs9322215	6	150046511	C	T	0.384106	-0.0962741	0.0829959	0.246053	0.914917	0.130492	2.36133e-12	-0.105227	0.0919473	0.252445	0.162177	20	0.940557	1	Brain_Spinal_cord_cervical_c-1
ENSG00000216906	6	RP11-350J20.9	150225379	rs7738696	6	150170121	G	A	0.353201	-0.0717033	0.0812457	0.377482	0.837796	0.129194	8.88679e-11	-0.0855857	0.0978695	0.381853	0.369887	13	0.946277	1	Brain_Spinal_cord_cervical_c-1
ENSG00000203722	6	RAET1G	150238014	rs9383921	6	150210685	T	C	0.400662	-0.0684287	0.0795621	0.389754	0.758824	0.125001	1.27478e-09	-0.0901774	0.105896	0.394457	0.584021	13	0.946277	1	Brain_Spinal_cord_cervical_c-1
ENSG00000112031	6	MTRF1L	153308497	rs9384062	6	153313148	T	C	0.65011	0.056437	0.0829254	0.496136	-0.842027	0.0914423	3.3136e-20	-0.0670252	0.0987517	0.497312	0.0659998	20	0.959595	1	Brain_Spinal_cord_cervical_c-1
ENSG00000153721	6	CNKSR3	154708638	rs60707704	6	154829835	G	A	0.295806	0.0362548	0.0860233	0.673444	0.552524	0.0981659	1.81815e-08	0.0656167	0.156127	0.674284	0.0397567	8	0.98292	1	Brain_Spinal_cord_cervical_c-1
ENSG00000235381	6	RP11-477D19.2	155574273	rs1331212	6	155575431	T	C	0.430464	-0.0747052	0.0813558	0.358489	0.672719	0.095811	2.19788e-12	-0.11105	0.121966	0.362559	0.815167	17	0.946277	1	Brain_Spinal_cord_cervical_c-1
ENSG00000112110	6	MRPL18	160210844	rs1128670	6	160211636	A	G	0.740618	-0.0730832	0.0907565	0.420679	-0.434333	0.0689816	3.04707e-10	0.168265	0.210658	0.424429	0.657161	17	0.946277	1	Brain_Spinal_cord_cervical_c-1
ENSG00000146453	6	PNLDC1	160221298	rs12524764	6	160223900	G	C	0.530905	-0.100289	0.0813287	0.217525	-0.81499	0.106032	1.5147e-14	0.123055	0.101067	0.223392	0.812545	10	0.927117	1	Brain_Spinal_cord_cervical_c-1
ENSG00000112530	6	PACRG	163148164	rs13192618	6	163132822	C	T	0.118102	-0.16768	0.112872	0.137389	0.708278	0.125656	1.734e-08	-0.236744	0.164803	0.150853	0.00401451	20	0.921144	1	Brain_Spinal_cord_cervical_c-1
ENSG00000235994	6	RP3-470B24.5	168376604	rs2516808	6	168404976	C	T	0.558499	-0.0144944	0.0813909	0.858612	-0.854215	0.123238	4.16597e-12	0.0169681	0.095313	0.858703	0.67	20	0.994613	1	Brain_Spinal_cord_cervical_c-1
ENSG00000229921	6	KIF25-AS1	168393502	rs2516808	6	168404976	C	T	0.558499	-0.0144944	0.0813909	0.858612	-0.910318	0.12387	1.99721e-13	0.0159224	0.0894356	0.858698	0.633001	20	0.994613	1	Brain_Spinal_cord_cervical_c-1
ENSG00000125337	6	KIF25	168396921	rs3778670	6	168400266	T	C	0.131347	-0.090485	0.11471	0.430217	1.39014	0.206261	1.58701e-11	-0.0650906	0.0830801	0.433352	0.237544	13	0.946868	1	Brain_Spinal_cord_cervical_c-1
ENSG00000186340	6	THBS2	169615875	rs12180739	6	169614713	C	G	0.469095	0.0730181	0.0798173	0.36031	0.512637	0.0907434	1.61098e-08	0.142436	0.157728	0.366498	0.61677	19	0.946277	1	Brain_Spinal_cord_cervical_c-1
ENSG00000164818	7	HEATR2	766338	rs4548086	7	801211	T	C	0.591611	0.0880829	0.0783546	0.260945	0.447444	0.0808537	3.13012e-08	0.196858	0.178693	0.270611	0.637873	15	0.946277	1	Brain_Spinal_cord_cervical_c-1
ENSG00000229043	7	AC091729.9	1200010	rs2949196	7	1202468	A	C	0.633554	0.0580921	0.0810595	0.473584	-1.06921	0.0898307	1.14858e-32	-0.0543318	0.0759498	0.474384	0.569024	20	0.954411	1	Brain_Spinal_cord_cervical_c-1
ENSG00000164880	7	INTS1	1509913	rs2304358	7	1540049	G	A	0.405077	-0.026037	0.0766332	0.734035	-0.582774	0.0897552	8.4185e-11	0.0446778	0.131677	0.734386	0.395372	11	0.98292	1	Brain_Spinal_cord_cervical_c-1
ENSG00000122687	7	FTSJ2	2273866	rs34418140	7	2278183	T	C	0.370861	-0.021759	0.0806921	0.787431	0.590473	0.0864968	8.69939e-12	-0.0368502	0.136763	0.787587	0.611483	20	0.987423	1	Brain_Spinal_cord_cervical_c-1
ENSG00000196204	7	RNF216P1	5013619	rs9689983	7	5024540	A	G	0.0584989	-0.133439	0.17161	0.436823	-0.932551	0.161428	7.60999e-09	0.14309	0.185682	0.440932	0.466087	16	0.947549	1	Brain_Spinal_cord_cervical_c-1
ENSG00000159904	7	ZNF890P	5160870	rs308098	7	5879799	G	A	0.437086	0.00424099	0.0799109	0.95764	0.716958	0.103303	3.91187e-12	0.00591526	0.111462	0.957676	0.670415	20	0.998006	1	Brain_Spinal_cord_cervical_c-1
ENSG00000187953	7	PMS2CL	6749759	rs6954172	7	6764583	A	C	0.293598	0.00904893	0.0890599	0.919107	-0.73334	0.113133	9.04432e-11	-0.0123393	0.121459	0.91908	0.0655626	20	0.994792	1	Brain_Spinal_cord_cervical_c-1
ENSG00000146574	7	CCZ1B	6833765	rs7807849	7	6877833	G	A	0.432671	-0.0918182	0.0791743	0.246174	-0.801875	0.129669	6.24867e-10	0.114504	0.100458	0.254358	0.497234	4	0.940557	1	Brain_Spinal_cord_cervical_c-1
ENSG00000106392	7	C1GALT1	7196565	rs57552003	7	7223104	A	G	0.371965	0.0432606	0.0788547	0.583258	0.462075	0.0601052	1.4972e-14	0.0936225	0.171087	0.584228	0.674602	20	0.980735	1	Brain_Spinal_cord_cervical_c-1
ENSG00000230825	7	AC005532.5	7294785	rs62450796	7	7346254	T	A	0.197572	0.090325	0.0962171	0.347869	-0.705907	0.123895	1.2148e-08	-0.127956	0.138141	0.354303	0.6157	20	0.946277	1	Brain_Spinal_cord_cervical_c-1
ENSG00000272894	7	RP5-1159O4.1	7592093	rs12702621	7	7606539	C	G	0.952539	-0.00654851	0.253727	0.979417	0.763086	0.125814	1.31793e-09	-0.00858162	0.332504	0.97941	0.448788	15	0.998006	1	Brain_Spinal_cord_cervical_c-1
ENSG00000237773	7	AC003075.4	17319458	rs4719497	7	17334899	C	T	0.13245	0.176555	0.118037	0.134725	1.19082	0.144954	2.11927e-16	0.148263	0.100752	0.141138	0.0512615	20	0.921144	1	Brain_Spinal_cord_cervical_c-1
ENSG00000136237	7	RAPGEF5	22157856	rs2528912	7	22302869	G	A	0.326711	-0.0108001	0.0825861	0.895954	-0.2734	0.0485482	1.78626e-08	0.039503	0.302152	0.895982	0.801333	14	0.994613	1	Brain_Spinal_cord_cervical_c-1
ENSG00000230658	7	KLHL7-AS1	23140847	rs13438179	7	23143851	C	T	0.365342	0.137254	0.0780742	0.0787453	1.12101	0.100017	3.71814e-29	0.122438	0.0704978	0.0824285	0.0660618	20	0.921144	1	Brain_Spinal_cord_cervical_c-1
ENSG00000136243	7	NUPL2	23221446	rs6968810	7	23241791	C	G	0.346578	0.167741	0.0795678	0.0350171	-0.822619	0.0991025	1.03513e-16	-0.203911	0.0997957	0.0410247	0.857405	20	0.921144	1	Brain_Spinal_cord_cervical_c-1
ENSG00000188732	7	FAM221A	23719749	rs2191305	7	23723212	T	C	0.481236	0.0629654	0.0765174	0.410557	1.02199	0.0778757	2.41999e-39	0.0616106	0.075018	0.411488	0.360275	20	0.946277	1	Brain_Spinal_cord_cervical_c-1
ENSG00000196335	7	STK31	23749786	rs12700456	7	23720488	T	G	0.48234	0.0625991	0.0764661	0.412985	0.63017	0.0817854	1.30677e-14	0.0993369	0.122025	0.415605	0.312802	20	0.946277	1	Brain_Spinal_cord_cervical_c-1
ENSG00000105928	7	DFNA5	24737972	rs2721809	7	24747910	A	G	0.428256	-0.0926659	0.077431	0.2314	0.386946	0.0649039	2.4943e-09	-0.23948	0.2041	0.240656	0.1297	20	0.937128	1	Brain_Spinal_cord_cervical_c-1
ENSG00000233429	7	HOTAIRM1	27135266	rs706018	7	27138754	G	T	0.912804	0.105717	0.161957	0.51392	-1.2943	0.198803	7.49145e-11	-0.0816791	0.125758	0.51602	0.421852	20	0.969605	1	Brain_Spinal_cord_cervical_c-1
ENSG00000272568	7	CTB-113D17.1	29019583	rs11978941	7	29035874	C	G	0.0960265	-0.0430526	0.143983	0.764933	1.00573	0.142577	1.73924e-12	-0.0428073	0.143291	0.765136	0.845545	15	0.98292	1	Brain_Spinal_cord_cervical_c-1
ENSG00000106066	7	CPVL	29034847	rs10256731	7	29195582	T	C	0.347682	-0.105996	0.0815989	0.193945	-0.410458	0.0708215	6.80495e-09	0.258239	0.203732	0.204961	0.126644	3	0.921144	1	Brain_Spinal_cord_cervical_c-1
ENSG00000225264	7	ZNRF2P2	29638411	rs34251700	7	29685827	T	C	0.0673289	0.185043	0.144878	0.201523	1.40796	0.215963	7.05613e-11	0.131426	0.104855	0.210058	0.604197	12	0.923864	1	Brain_Spinal_cord_cervical_c-1
ENSG00000227855	7	AC007276.5	29689843	rs34251700	7	29685827	T	C	0.0673289	0.185043	0.144878	0.201523	1.29022	0.220753	5.07675e-09	0.14342	0.114939	0.21211	0.584075	11	0.925528	1	Brain_Spinal_cord_cervical_c-1
ENSG00000122574	7	WIPF3	29846102	rs174938	7	29885431	G	A	0.633554	-0.0698898	0.0801618	0.383263	0.690915	0.0883396	5.23549e-15	-0.101155	0.116741	0.38622	0.869091	20	0.946277	1	Brain_Spinal_cord_cervical_c-1
ENSG00000196295	7	AC005154.6	30555925	rs38487	7	30614508	G	A	0.775938	-0.084966	0.0879567	0.334044	-1.2812	0.102992	1.58781e-35	0.0663175	0.0688585	0.335498	0.233604	20	0.946277	1	Brain_Spinal_cord_cervical_c-1
ENSG00000244480	7	AC005154.7	30562759	rs38487	7	30614508	G	A	0.775938	-0.084966	0.0879567	0.334044	-0.986696	0.0984773	1.25098e-23	0.0861116	0.089556	0.336281	0.245359	20	0.946277	1	Brain_Spinal_cord_cervical_c-1
ENSG00000154678	7	PDE1C	31790793	rs715454	7	32115042	T	C	0.217439	0.00353375	0.102486	0.972525	-0.596777	0.0933281	1.6118e-10	-0.00592139	0.171735	0.972495	0.105615	12	0.998006	1	Brain_Spinal_cord_cervical_c-1
ENSG00000205763	7	RP9P	32956427	rs2893441	7	32961379	A	C	0.173289	0.087846	0.0945816	0.352987	-0.611815	0.0948664	1.12422e-10	-0.143583	0.156187	0.357938	0.963541	20	0.946277	1	Brain_Spinal_cord_cervical_c-1
ENSG00000122507	7	BBS9	33168856	rs10259915	7	33168887	G	T	0.197572	0.109975	0.0959829	0.251899	-0.820304	0.116088	1.59186e-12	-0.134066	0.118537	0.258053	0.930119	20	0.940557	1	Brain_Spinal_cord_cervical_c-1
ENSG00000227191	7	TRGC2	38279181	rs7801794	7	38209837	A	G	0.221854	0.188651	0.0883611	0.0327597	-0.657882	0.103558	2.11451e-10	-0.286756	0.141694	0.0429934	0.544183	20	0.921144	1	Brain_Spinal_cord_cervical_c-1
ENSG00000211698	7	TRGV4	38393316	rs73115901	7	38418922	T	C	0.233996	0.0739937	0.0899904	0.410923	-0.768069	0.118654	9.59445e-11	-0.0963373	0.118106	0.41468	0.544154	20	0.946277	1	Brain_Spinal_cord_cervical_c-1
ENSG00000235314	7	LINC00957	44078770	rs6957051	7	44095382	G	T	0.253863	-0.0348617	0.0940693	0.710935	-0.494609	0.0821461	1.73248e-09	0.0704833	0.190549	0.71146	0.635351	13	0.98292	1	Brain_Spinal_cord_cervical_c-1
ENSG00000015676	7	NUDCD3	44418720	rs28505285	7	44377654	C	G	0.173289	0.0287235	0.0966066	0.766233	0.490425	0.0894552	4.19701e-08	0.0585686	0.197275	0.766552	0.534315	16	0.98292	1	Brain_Spinal_cord_cervical_c-1
ENSG00000164742	7	ADCY1	45613739	rs59498167	7	45610162	C	T	0.534216	-0.0119483	0.0771629	0.876981	-0.339036	0.0543093	4.3011e-10	0.0352421	0.227665	0.876981	0.256221	20	0.994613	1	Brain_Spinal_cord_cervical_c-1
ENSG00000272556	7	RP11-638I8.1	45854201	rs73104620	7	45808776	G	A	0.174393	0.166251	0.105095	0.113666	-0.585735	0.100332	5.28467e-09	-0.283834	0.185895	0.126797	0.0278088	20	0.921144	1	Brain_Spinal_cord_cervical_c-1
ENSG00000224057	7	EGFR-AS1	55247443	rs1107618	7	55280283	A	G	0.203091	-0.0724933	0.10051	0.470755	0.809379	0.110548	2.45204e-13	-0.0895665	0.124783	0.472893	0.532555	19	0.954411	1	Brain_Spinal_cord_cervical_c-1
ENSG00000226278	7	PSPHP1	55832490	rs10232851	7	55828834	A	G	0.183223	-0.0549727	0.107327	0.608513	1.23413	0.103764	1.27764e-32	-0.0445437	0.0870463	0.608844	0.578239	20	0.980735	1	Brain_Spinal_cord_cervical_c-1
ENSG00000146733	7	PSPH	56078744	rs10232851	7	55828834	A	G	0.183223	-0.0549727	0.107327	0.608513	0.96433	0.0888331	1.87723e-27	-0.0570061	0.111421	0.608911	0.580932	20	0.980735	1	Brain_Spinal_cord_cervical_c-1
ENSG00000185290	7	NUPR1L	56182374	rs10232851	7	55828834	A	G	0.183223	-0.0549727	0.107327	0.608513	1.25087	0.114552	9.27958e-28	-0.0439476	0.0858962	0.608906	0.582922	20	0.980735	1	Brain_Spinal_cord_cervical_c-1
ENSG00000173041	7	ZNF680	63980262	rs112242750	7	63942139	A	G	0.231788	0.16437	0.0920931	0.0742967	-0.577557	0.094711	1.07336e-09	-0.284595	0.166142	0.0867201	0.053842	20	0.921144	1	Brain_Spinal_cord_cervical_c-1
ENSG00000182722	7	SEPHS1P1	64312775	rs6960979	7	64323479	G	A	0.470199	0.0583821	0.078188	0.455233	-0.672144	0.109913	9.64178e-10	-0.0868595	0.11719	0.458582	0.364128	20	0.954411	1	Brain_Spinal_cord_cervical_c-1
ENSG00000213640	7	RP11-797H7.3	64323377	rs7811163	7	64337501	G	A	0.46468	0.0660592	0.0774793	0.393899	-1.06156	0.118768	3.96054e-19	-0.0622285	0.0733176	0.396019	0.12658	20	0.946277	1	Brain_Spinal_cord_cervical_c-1
ENSG00000213462	7	ERV3-1	64451187	rs482461	7	64765176	A	G	0.360927	-0.00620521	0.0768607	0.93565	0.771814	0.0810714	1.7289e-21	-0.00803978	0.0995881	0.935656	0.00946326	20	0.998006	1	Brain_Spinal_cord_cervical_c-1
ENSG00000234585	7	CCT6P3	64498732	rs2671945	7	64563772	A	G	0.592715	0.0772461	0.0774533	0.318604	-0.855809	0.0782446	7.6186e-28	-0.0902609	0.0908785	0.32061	0.0458744	20	0.946277	1	Brain_Spinal_cord_cervical_c-1
ENSG00000227113	7	RP11-460N20.4	64535401	rs7807177	7	64559025	T	C	0.369757	-0.0410303	0.0823359	0.618251	0.669177	0.100338	2.57148e-11	-0.0613146	0.123384	0.619229	0.0869977	20	0.980735	1	Brain_Spinal_cord_cervical_c-1
ENSG00000226002	7	RP11-460N20.5	64544481	rs7807177	7	64559025	T	C	0.369757	-0.0410303	0.0823359	0.618251	0.936446	0.0921739	3.00442e-24	-0.043815	0.0880295	0.618674	0.0551596	20	0.980735	1	Brain_Spinal_cord_cervical_c-1
ENSG00000164669	7	INTS4L1	64601603	rs657560	7	64700434	C	T	0.353201	-0.0212849	0.0774368	0.783418	-0.818292	0.0898313	8.29819e-20	0.0260114	0.0946753	0.783513	0.0438422	20	0.987423	1	Brain_Spinal_cord_cervical_c-1
ENSG00000237310	7	GS1-124K5.4	65958693	rs10281499	7	66048966	G	A	0.631347	0.0802712	0.0790742	0.310042	-0.641699	0.0932309	5.86474e-12	-0.125092	0.124559	0.315246	0.0443262	7	0.946277	1	Brain_Spinal_cord_cervical_c-1
ENSG00000243335	7	KCTD7	66093868	rs4718405	7	66254646	G	A	0.564018	-0.214095	0.0782618	0.00622634	-0.610798	0.0583142	1.13415e-25	0.350516	0.132428	0.00812484	0.6057	17	0.921144	1	Brain_Spinal_cord_cervical_c-1
ENSG00000226824	7	RP4-756H11.3	66119525	rs6979488	7	66218847	C	T	0.568433	-0.206502	0.0776807	0.00785305	-1.17408	0.0956076	1.15719e-34	0.175884	0.0676955	0.00937241	0.286918	14	0.921144	1	Brain_Spinal_cord_cervical_c-1
ENSG00000198874	7	TYW1	66460160	rs3980757	7	66590764	A	G	0.242826	0.15714	0.0888237	0.0768746	1.04228	0.0993276	9.26785e-26	0.150766	0.0864233	0.0810705	0.0379427	11	0.921144	1	Brain_Spinal_cord_cervical_c-1
ENSG00000106610	7	STAG3L4	66767608	rs9443	7	66785137	A	C	0.379691	0.0694981	0.0785492	0.376252	-0.960242	0.0926951	3.80355e-25	-0.0723756	0.0820993	0.378014	0.129812	20	0.946277	1	Brain_Spinal_cord_cervical_c-1
ENSG00000106638	7	TBL2	72983262	rs190736168	7	73006683	T	C	0.0618102	-0.00907203	0.247649	0.970779	1.15388	0.193584	2.51279e-09	-0.00786219	0.214627	0.970778	0.231899	3	0.998006	1	Brain_Spinal_cord_cervical_c-1
ENSG00000165171	7	WBSCR27	73248920	rs4301345	7	73259935	C	T	0.728477	-0.0519945	0.0880793	0.554958	-0.948025	0.105559	2.68298e-19	0.0548451	0.0931087	0.555832	0.833894	20	0.980735	1	Brain_Spinal_cord_cervical_c-1
ENSG00000196275	7	GTF2IRD2	74210483	rs810366	7	74140925	G	C	0.791391	-0.0288692	0.0968193	0.765602	-0.944996	0.116994	6.62048e-16	0.0305496	0.102525	0.765723	0.197477	9	0.98292	1	Brain_Spinal_cord_cervical_c-1
ENSG00000123965	7	PMS2P5	74306894	rs117649635	7	74297908	G	C	0.0584989	0.514714	0.375401	0.17034	-1.14291	0.197085	6.66863e-09	-0.450354	0.337517	0.1821	0.537019	5	0.921144	1	Brain_Spinal_cord_cervical_c-1
ENSG00000127952	7	STYXL1	75625656	rs112985171	7	75808612	T	C	0.110375	0.134653	0.129773	0.299464	0.717398	0.127921	2.04544e-08	0.187697	0.183964	0.307591	0.355867	16	0.946277	1	Brain_Spinal_cord_cervical_c-1
ENSG00000188372	7	ZP3	76026835	rs76134806	7	76303260	C	T	0.0618102	0.0398551	0.151696	0.792734	1.58042	0.205399	1.42169e-14	0.0252181	0.0960405	0.792876	0.569389	20	0.987423	1	Brain_Spinal_cord_cervical_c-1
ENSG00000243566	7	UPK3B	76139745	rs62473780	7	76274176	G	A	0.197572	0.0435287	0.103744	0.674827	0.841592	0.152753	3.59842e-08	0.0517219	0.123628	0.675679	0.585061	20	0.98292	1	Brain_Spinal_cord_cervical_c-1
ENSG00000146707	7	POMZP3	76239303	rs3973018	7	76264698	T	C	0.197572	0.0302285	0.101727	0.766329	-1.16507	0.136725	1.57802e-17	-0.0259456	0.0873671	0.766487	0.791838	20	0.98292	1	Brain_Spinal_cord_cervical_c-1
ENSG00000214243	7	AC004980.10	76279718	rs4728775	7	76131695	G	A	0.615894	0.0504053	0.0788887	0.522858	0.701405	0.120726	6.25132e-09	0.0718633	0.11315	0.525355	0.278984	14	0.973177	1	Brain_Spinal_cord_cervical_c-1
ENSG00000186704	7	DTX2P1	76607934	rs11772484	7	76561369	T	G	0.84106	0.304869	0.114179	0.00758309	-0.670109	0.116526	8.88591e-09	-0.454954	0.187859	0.0154446	0.405621	12	0.921144	1	Brain_Spinal_cord_cervical_c-1
ENSG00000241350	7	PMS2P11	76640868	rs73144267	7	76552745	C	T	0.154525	-0.28281	0.112901	0.0122474	0.832681	0.149674	2.64704e-08	-0.339638	0.148698	0.0223666	0.445849	10	0.921144	1	Brain_Spinal_cord_cervical_c-1
ENSG00000214293	7	RSBN1L-AS1	77286977	rs7789485	7	77280242	A	G	0.149007	-0.134887	0.12629	0.285488	-1.00919	0.129432	6.3376e-15	0.133658	0.126309	0.28997	0.0693446	20	0.946277	1	Brain_Spinal_cord_cervical_c-1
ENSG00000075213	7	SEMA3A	83585093	rs28615284	7	83612655	G	A	0.383002	0.0154697	0.0815535	0.84959	0.589811	0.108069	4.82278e-08	0.0262283	0.138354	0.849643	0.341047	8	0.994613	1	Brain_Spinal_cord_cervical_c-1
ENSG00000223969	7	AC002456.2	90219933	rs55698596	7	90297200	A	G	0.0640177	-0.0180703	0.150075	0.904159	1.48687	0.217903	8.88148e-12	-0.0121532	0.100949	0.904174	0.545551	20	0.994792	1	Brain_Spinal_cord_cervical_c-1
ENSG00000231170	7	AC002451.3	95225994	rs10271972	7	95225731	C	T	0.347682	-0.0608079	0.0814371	0.455252	0.775224	0.108303	8.19006e-13	-0.0784391	0.10562	0.45769	0.360796	20	0.954411	1	Brain_Spinal_cord_cervical_c-1
ENSG00000238228	7	OR7E7P	97576299	rs12113169	7	97609353	G	A	0.251656	-0.0248195	0.092822	0.789167	-0.701118	0.107764	7.71436e-11	0.0353998	0.132503	0.789344	0.698935	11	0.987423	1	Brain_Spinal_cord_cervical_c-1
ENSG00000272950	7	RP11-307C18.1	97952165	rs4729431	7	97937981	A	T	0.417219	0.0481042	0.0802285	0.548794	-0.622703	0.0983419	2.41971e-10	-0.0772507	0.129415	0.550561	0.597127	20	0.980735	1	Brain_Spinal_cord_cervical_c-1
ENSG00000146833	7	TRIM4	99474581	rs2527899	7	99529181	G	A	0.57064	-0.0495327	0.0758673	0.513853	0.479905	0.0819774	4.79554e-09	-0.103214	0.159068	0.516426	0.0585898	5	0.969605	1	Brain_Spinal_cord_cervical_c-1
ENSG00000213420	7	GPC2	99767229	rs117078557	7	99821725	G	T	0.0540839	0.395859	0.195508	0.0428906	1.09485	0.190487	9.04961e-09	0.361565	0.189327	0.0561671	NA	NA	0.921144	1	Brain_Spinal_cord_cervical_c-1
ENSG00000066923	7	STAG3	99775186	rs1628077	7	99800958	A	G	0.238411	-0.179408	0.0913715	0.0495891	0.460241	0.079417	6.82216e-09	-0.389813	0.209615	0.0629338	0.944246	20	0.921144	1	Brain_Spinal_cord_cervical_c-1
ENSG00000213413	7	PVRIG	99815864	rs1727142	7	99816179	C	T	0.763797	0.126119	0.0959917	0.188894	-0.71163	0.097367	2.69665e-13	-0.177225	0.137052	0.195968	0.33497	18	0.921144	1	Brain_Spinal_cord_cervical_c-1
ENSG00000242294	7	STAG3L5P	99933702	rs7792525	7	99972122	G	A	0.1766	0.271156	0.103595	0.0088586	0.838421	0.0834407	9.36457e-24	0.323413	0.127683	0.0113111	0.702401	20	0.921144	1	Brain_Spinal_cord_cervical_c-1
ENSG00000121716	7	PILRB	99933737	rs73401451	7	99981895	C	T	0.178808	0.259799	0.103329	0.011928	0.97218	0.0836443	3.15655e-31	0.267234	0.108744	0.0139927	0.65555	20	0.921144	1	Brain_Spinal_cord_cervical_c-1
ENSG00000085514	7	PILRA	99965153	rs7811142	7	100065443	T	A	0.184327	0.222127	0.0929665	0.0168793	0.459171	0.0759051	1.45497e-09	0.483757	0.217687	0.0262658	0.0645552	5	0.921144	1	Brain_Spinal_cord_cervical_c-1
ENSG00000078487	7	ZCWPW1	99998449	rs6970806	7	100021618	C	A	0.184327	0.273297	0.0993982	0.00596899	0.745	0.0894249	8.01531e-17	0.366841	0.140499	0.00902806	0.811032	20	0.921144	1	Brain_Spinal_cord_cervical_c-1
ENSG00000205307	7	SAP25	100169855	rs67147615	7	100167002	C	T	0.0651214	0.180403	0.180241	0.316865	0.469752	0.085042	3.31808e-08	0.384039	0.389942	0.324692	0.306403	10	0.946277	1	Brain_Spinal_cord_cervical_c-1
ENSG00000106404	7	CLDN15	100875373	rs1468358	7	100853173	C	T	0.285872	0.0765258	0.0862919	0.375181	0.438847	0.0656563	2.32498e-11	0.174379	0.198356	0.379336	0.127992	13	0.946277	1	Brain_Spinal_cord_cervical_c-1
ENSG00000228049	7	POLR2J2	102277474	rs17132619	7	102390266	A	G	0.892936	0.108989	0.151569	0.472094	-1.52193	0.187457	4.70688e-16	-0.0716126	0.0999798	0.473825	0.0978365	9	0.954411	1	Brain_Spinal_cord_cervical_c-1
ENSG00000177683	7	THAP5	108194987	rs40947	7	108206653	A	G	0.309051	-0.063951	0.0804336	0.42657	0.384769	0.0659812	5.49343e-09	-0.166206	0.210978	0.43082	0.99208	20	0.946277	1	Brain_Spinal_cord_cervical_c-1
ENSG00000105976	7	MET	116312444	rs42374	7	116444070	C	T	0.472406	-0.0693544	0.0798915	0.385332	-0.783982	0.106933	2.27589e-13	0.0884642	0.102617	0.388641	0.198962	13	0.946277	1	Brain_Spinal_cord_cervical_c-1
ENSG00000196937	7	FAM3C	120988905	rs2707460	7	120986360	G	A	0.186534	0.139144	0.0987059	0.158638	-0.496641	0.0886407	2.10847e-08	-0.280171	0.204941	0.1716	0.622902	6	0.921144	1	Brain_Spinal_cord_cervical_c-1
ENSG00000234418	7	RP11-560I19.1	121856401	rs17144133	7	121802068	C	T	0.365342	0.126395	0.0801564	0.114829	-0.635835	0.105996	1.98951e-09	-0.198785	0.130348	0.127249	0.95384	12	0.921144	1	Brain_Spinal_cord_cervical_c-1
ENSG00000230316	7	FEZF1-AS1	121943712	rs11771085	7	121898911	A	G	0.360927	0.143338	0.0854062	0.093287	-0.797149	0.102021	5.55968e-15	-0.179813	0.109583	0.100821	0.461942	19	0.921144	1	Brain_Spinal_cord_cervical_c-1
ENSG00000272686	7	RP11-390E23.6	123389122	rs12537072	7	123377213	G	A	0.470199	-0.0088107	0.0769268	0.908817	0.506362	0.0842869	1.88289e-09	-0.0174	0.151948	0.908831	0.459957	13	0.994792	1	Brain_Spinal_cord_cervical_c-1
ENSG00000242593	7	RP5-921G16.1	123672259	rs10215793	7	124008463	A	G	0.190949	0.0864162	0.0926373	0.350893	-0.784932	0.126174	4.93924e-10	-0.110094	0.119339	0.356252	0.862029	20	0.946277	1	Brain_Spinal_cord_cervical_c-1
ENSG00000273270	7	RP11-212P7.2	128164070	rs10464537	7	128179956	G	A	0.295806	0.0628339	0.0848627	0.459043	-0.352274	0.0591756	2.63231e-09	-0.178367	0.242756	0.462487	0.189605	11	0.954411	1	Brain_Spinal_cord_cervical_c-1
ENSG00000230715	7	RP11-274B21.4	128292895	rs10464537	7	128179956	G	A	0.295806	0.0628339	0.0848627	0.459043	0.357982	0.0641404	2.38825e-08	0.175523	0.239135	0.462956	0.268607	20	0.954411	1	Brain_Spinal_cord_cervical_c-1
ENSG00000229413	7	AC018638.1	128293740	rs1450874	7	128336850	A	G	0.298013	0.0992569	0.0874284	0.256265	0.424909	0.0739986	9.34983e-09	0.233596	0.209741	0.265393	0.401582	20	0.946277	1	Brain_Spinal_cord_cervical_c-1
ENSG00000243679	7	RP11-274B21.3	128294023	rs12673048	7	128194712	T	C	0.295806	0.066078	0.0842728	0.43298	0.464805	0.0661535	2.12295e-12	0.142163	0.182433	0.435827	0.119431	20	0.947549	1	Brain_Spinal_cord_cervical_c-1
ENSG00000273329	7	RP11-448A19.1	129244389	rs10954247	7	129246450	C	T	0.264901	-0.0916362	0.0831348	0.270349	0.795743	0.0865882	3.92948e-20	-0.115158	0.105223	0.273772	0.117881	20	0.946277	1	Brain_Spinal_cord_cervical_c-1
ENSG00000243317	7	C7orf73	135347244	rs3110823	7	135357476	C	A	0.154525	-0.00255025	0.0999631	0.979648	-0.591862	0.0920376	1.27058e-10	0.00430886	0.168897	0.979647	0.644923	20	0.998006	1	Brain_Spinal_cord_cervical_c-1
ENSG00000257093	7	KIAA1147	141356528	rs73171620	7	141398448	T	C	0.0706402	0.160042	0.145578	0.271615	0.578634	0.105323	3.93116e-08	0.276586	0.256577	0.281041	0.771124	11	0.946277	1	Brain_Spinal_cord_cervical_c-1
ENSG00000228775	7	WEE2-AS1	141404138	rs58726075	7	141503999	A	G	0.485651	-0.0607091	0.0767195	0.428763	0.61904	0.0854569	4.36001e-13	-0.0980697	0.12467	0.431497	0.283383	18	0.946277	1	Brain_Spinal_cord_cervical_c-1
ENSG00000127364	7	TAS2R4	141478242	rs7804754	7	141526913	C	T	0.47351	-0.0978433	0.0804607	0.22398	0.919092	0.0917073	1.2199e-23	-0.106457	0.0881858	0.227361	0.413627	20	0.927117	1	Brain_Spinal_cord_cervical_c-1
ENSG00000257335	7	MGAM	141607613	rs11769672	7	141504298	A	G	0.485651	-0.0607654	0.0767323	0.428413	-0.618483	0.0989499	4.09222e-10	0.0982491	0.125057	0.432082	0.31898	14	0.946277	1	Brain_Spinal_cord_cervical_c-1
ENSG00000197362	7	ZNF786	148766735	rs12704073	7	148905067	A	G	0.62362	-0.0197732	0.0791033	0.802592	0.562581	0.0964705	5.48851e-09	-0.0351473	0.140737	0.80279	0.612182	11	0.98855	1	Brain_Spinal_cord_cervical_c-1
ENSG00000204934	7	ATP6V0E2-AS1	149564786	rs2373465	7	149563134	C	T	0.615894	0.0345324	0.0806124	0.668375	0.470179	0.0738157	1.89476e-10	0.0734453	0.171838	0.66908	0.174373	14	0.98292	1	Brain_Spinal_cord_cervical_c-1
ENSG00000171130	7	ATP6V0E2	149570057	rs4725835	7	149568291	G	A	0.616998	0.0235245	0.0793331	0.766829	0.436835	0.0532866	2.44751e-16	0.0538522	0.181728	0.766974	0.0774792	17	0.98292	1	Brain_Spinal_cord_cervical_c-1
ENSG00000127399	7	LRRC61	150019728	rs11773351	7	150030963	C	T	0.288079	-0.129784	0.089182	0.145594	0.868259	0.0894985	2.97452e-22	-0.149476	0.103863	0.150102	0.276207	15	0.921144	1	Brain_Spinal_cord_cervical_c-1
ENSG00000261305	7	RP4-584D14.7	150038860	rs3735171	7	150033882	G	A	0.289183	-0.13457	0.0893906	0.132218	0.616624	0.110632	2.49475e-08	-0.218236	0.150162	0.146131	0.23084	11	0.921144	1	Brain_Spinal_cord_cervical_c-1
ENSG00000196584	7	XRCC2	152341864	rs35545025	7	152376536	T	C	0.195364	0.129747	0.097359	0.182644	0.834339	0.124673	2.19842e-11	0.155508	0.118981	0.191213	0.44038	14	0.921144	1	Brain_Spinal_cord_cervical_c-1
ENSG00000228521	7	AC099552.3	154995857	rs4960697	7	154986332	C	T	0.562914	-0.169194	0.079046	0.0323158	-0.772126	0.104597	1.56059e-13	0.219128	0.106591	0.0398043	0.0909392	20	0.921144	1	Brain_Spinal_cord_cervical_c-1
ENSG00000218672	7	AC008060.7	155174771	rs4716545	7	155195759	T	G	0.56181	0.144121	0.0837031	0.0851038	1.01359	0.101788	2.32997e-23	0.142189	0.0838062	0.0897655	0.610531	16	0.921144	1	Brain_Spinal_cord_cervical_c-1
ENSG00000260426	7	RP5-912I13.1	155192617	rs4716545	7	155195759	T	G	0.56181	0.144121	0.0837031	0.0851038	1.06719	0.106935	1.8685e-23	0.135047	0.079592	0.0897451	0.440259	16	0.921144	1	Brain_Spinal_cord_cervical_c-1
ENSG00000117868	7	ESYT2	158523686	rs1869363	7	158519615	C	T	0.181015	0.0852415	0.0974817	0.381863	0.446356	0.0806185	3.08322e-08	0.190972	0.221102	0.387736	0.0446339	20	0.946277	1	Brain_Spinal_cord_cervical_c-1
ENSG00000223508	8	RPL23AP53	163186	rs6558574	8	236044	A	G	0.600442	0.0171045	0.0817265	0.834218	-0.695514	0.11099	3.69394e-10	-0.0245925	0.117571	0.834314	0.659695	20	0.994613	1	Brain_Spinal_cord_cervical_c-1
ENSG00000104728	8	ARHGEF10	1772142	rs56367862	8	1757724	G	T	0.188742	0.0319152	0.101495	0.753182	0.574499	0.0976828	4.07134e-09	0.0555532	0.176919	0.753519	0.254765	15	0.98292	1	Brain_Spinal_cord_cervical_c-1
ENSG00000036448	8	MYOM2	1993155	rs2280902	8	2077072	A	G	0.47351	-0.0705201	0.0798386	0.377086	0.902829	0.116635	9.8943e-15	-0.0781102	0.0890055	0.380167	0.427699	20	0.946277	1	Brain_Spinal_cord_cervical_c-1
ENSG00000155189	8	AGPAT5	6565878	rs2912054	8	6601492	T	G	0.651214	-0.0657877	0.0798296	0.409873	-0.405267	0.0619555	6.1001e-11	0.162332	0.198537	0.413563	0.543119	20	0.946277	1	Brain_Spinal_cord_cervical_c-1
ENSG00000253893	8	FAM85B	8025341	rs2980439	8	8094870	A	G	0.474614	-0.0255691	0.0813191	0.753193	-0.951584	0.11519	1.44445e-16	0.0268701	0.0855184	0.753368	0.838339	20	0.98292	1	Brain_Spinal_cord_cervical_c-1
ENSG00000173273	8	TNKS	9413424	rs7827278	8	9471302	T	G	0.16777	0.00775981	0.108672	0.943107	-0.468666	0.0677609	4.63036e-12	-0.0165572	0.231888	0.943078	0.157426	20	0.998006	1	Brain_Spinal_cord_cervical_c-1
ENSG00000175806	8	MSRA	9911778	rs7833387	8	10009533	A	G	0.49117	-0.0578664	0.0814789	0.477582	0.558081	0.0792681	1.91661e-12	-0.103688	0.146739	0.479806	0.721866	20	0.954411	1	Brain_Spinal_cord_cervical_c-1
ENSG00000253678	8	RP11-981G7.3	10335001	rs4128260	8	10335262	C	T	0.664459	0.0396362	0.0819855	0.628773	-0.744549	0.115341	1.08088e-10	-0.0532352	0.110423	0.629732	0.37861	20	0.980735	1	Brain_Spinal_cord_cervical_c-1
ENSG00000272505	8	RP11-981G7.6	10344317	rs11993089	8	10009952	T	G	0.421634	-0.0793593	0.0833427	0.340997	0.600177	0.0920216	6.93149e-11	-0.132226	0.140336	0.346082	0.968017	20	0.946277	1	Brain_Spinal_cord_cervical_c-1
ENSG00000255020	8	AF131216.5	11203257	rs2736270	8	11192593	A	G	0.516556	-0.0274109	0.0800225	0.73195	0.403329	0.072244	2.36581e-08	-0.0679616	0.198778	0.732429	0.206413	20	0.98292	1	Brain_Spinal_cord_cervical_c-1
ENSG00000227888	8	FAM66A	12219527	rs4500049	8	11521079	T	A	0.514349	-0.1282	0.0810168	0.113572	0.825343	0.120636	7.83183e-12	-0.155329	0.100753	0.12315	0.164167	20	0.921144	1	Brain_Spinal_cord_cervical_c-1
ENSG00000129422	8	MTUS1	17501304	rs17590021	8	17507299	G	A	0.186534	-0.0184013	0.100348	0.854508	-0.716261	0.0874917	2.68667e-16	0.0256907	0.140135	0.85454	0.531674	20	0.994613	1	Brain_Spinal_cord_cervical_c-1
ENSG00000078674	8	PCM1	17780349	rs383091	8	17884606	C	T	0.618102	0.151151	0.0788855	0.0553545	-0.736869	0.101042	3.03783e-13	-0.205126	0.110688	0.0638563	0.215628	20	0.921144	1	Brain_Spinal_cord_cervical_c-1
ENSG00000156011	8	PSD3	18384811	rs2632845	8	18660720	G	C	0.445916	0.0613208	0.0762615	0.421318	-0.519542	0.0827312	3.38837e-10	-0.118029	0.147984	0.425117	0.750668	20	0.946277	1	Brain_Spinal_cord_cervical_c-1
ENSG00000147408	8	CSGALNACT1	19261672	rs10888163	8	19315034	T	G	0.442605	0.246063	0.076698	0.00133561	0.367745	0.0650103	1.54295e-08	0.669113	0.239771	0.00526054	0.383321	14	0.921144	1	Brain_Spinal_cord_cervical_c-1
ENSG00000036565	8	SLC18A1	20002366	rs2270638	8	20037017	C	T	0.386313	-0.0367532	0.0789885	0.641721	0.784322	0.10499	7.99085e-14	-0.0468598	0.100904	0.642362	0.139741	10	0.980735	1	Brain_Spinal_cord_cervical_c-1
ENSG00000015592	8	STMN4	27092840	rs10481349	8	27104727	A	G	0.369757	0.0203123	0.0781621	0.794953	-1.17638	0.078636	1.34403e-50	-0.0172668	0.0664529	0.794991	0.136827	20	0.987423	1	Brain_Spinal_cord_cervical_c-1
ENSG00000104228	8	TRIM35	27142404	rs10481349	8	27104727	A	G	0.369757	0.0203123	0.0781621	0.794953	-0.857011	0.0728087	5.52536e-32	-0.0237013	0.0912254	0.79501	0.315837	20	0.987423	1	Brain_Spinal_cord_cervical_c-1
ENSG00000120915	8	EPHX2	27348296	rs12545341	8	27388345	T	A	0.171082	-0.0926154	0.103581	0.371248	0.904133	0.108048	5.86689e-17	-0.102436	0.115216	0.373963	0.173384	15	0.946277	1	Brain_Spinal_cord_cervical_c-1
ENSG00000147419	8	CCDC25	27590835	rs7465373	8	27586427	G	A	0.471302	-0.0363798	0.0778797	0.640412	0.372135	0.0611517	1.16173e-09	-0.0977597	0.209894	0.641389	0.738369	20	0.980735	1	Brain_Spinal_cord_cervical_c-1
ENSG00000134014	8	ELP3	27947190	rs1377338	8	27946373	G	T	0.342163	-0.0938569	0.0834097	0.260481	0.532689	0.0966856	3.59859e-08	-0.176195	0.159815	0.270248	0.154981	20	0.946277	1	Brain_Spinal_cord_cervical_c-1
ENSG00000172728	8	FUT10	33228342	rs6996013	8	33276170	G	A	0.274834	-0.021052	0.0978656	0.829677	0.65412	0.113059	7.2227e-09	-0.0321838	0.149718	0.829796	0.706628	20	0.994613	1	Brain_Spinal_cord_cervical_c-1
ENSG00000176209	8	SMIM19	42396298	rs73633616	8	42425673	G	A	0.624724	0.17309	0.0791156	0.0286831	-0.384977	0.0677801	1.34857e-08	-0.449611	0.220226	0.0411924	0.518712	18	0.921144	1	Brain_Spinal_cord_cervical_c-1
ENSG00000254081	8	CTD-3025N20.2	66439243	rs57612222	8	66480948	G	C	0.322296	-0.0818545	0.0824995	0.321111	-0.608531	0.0962768	2.60485e-10	0.134512	0.137232	0.326998	0.562307	20	0.946277	1	Brain_Spinal_cord_cervical_c-1
ENSG00000104442	8	ARMC1	66514694	rs7006180	8	66539156	G	C	0.673289	0.0846999	0.0822402	0.303055	-0.52556	0.0712103	1.57827e-13	-0.161161	0.157997	0.307717	0.502753	20	0.946277	1	Brain_Spinal_cord_cervical_c-1
ENSG00000147576	8	ADHFE1	67342420	rs7005366	8	67354250	T	C	0.513245	0.119635	0.0773045	0.121723	0.623291	0.0704037	8.51221e-19	0.191941	0.125907	0.127392	0.189947	20	0.921144	1	Brain_Spinal_cord_cervical_c-1
ENSG00000221947	8	XKR9	71581600	rs56299871	8	71816818	A	G	0.507726	0.0401914	0.0807235	0.618595	0.987868	0.0979838	6.63909e-24	0.040685	0.0818144	0.618989	0.570931	20	0.980735	1	Brain_Spinal_cord_cervical_c-1
ENSG00000104369	8	JPH1	75146935	rs2977064	8	75092910	A	C	0.750552	0.0445383	0.0922267	0.629153	-0.870504	0.0754128	7.99083e-31	-0.0511638	0.106039	0.629451	0.942038	20	0.980735	1	Brain_Spinal_cord_cervical_c-1
ENSG00000104497	8	SNX16	82711816	rs61020899	8	82757090	T	C	0.272627	0.118192	0.094055	0.208892	0.622761	0.108606	9.79994e-09	0.189787	0.154613	0.219637	0.374305	12	0.927117	1	Brain_Spinal_cord_cervical_c-1
ENSG00000133739	8	LRRCC1	86019382	rs62525429	8	86065020	A	G	0.11479	0.0249657	0.129494	0.847139	0.613505	0.074616	1.99863e-16	0.0406936	0.21113	0.847161	0.780891	20	0.994613	1	Brain_Spinal_cord_cervical_c-1
ENSG00000253799	8	LINC01030	91605032	rs2105967	8	91587522	G	A	0.345475	0.0977345	0.0823045	0.23502	0.542242	0.0985688	3.77316e-08	0.180242	0.155282	0.245748	0.445401	19	0.939689	1	Brain_Spinal_cord_cervical_c-1
ENSG00000174226	8	SNX31	101585116	rs1786341	8	101681104	C	T	0.392936	0.0279361	0.0798041	0.726331	0.970335	0.0947653	1.32117e-24	0.0287902	0.0822919	0.726448	0.26808	18	0.98292	1	Brain_Spinal_cord_cervical_c-1
ENSG00000164924	8	YWHAZ	101928753	rs1470764	8	101950038	A	G	0.59713	0.0570657	0.0792836	0.471667	-0.332227	0.0574232	7.22597e-09	-0.171767	0.240483	0.475066	0.768813	20	0.954411	1	Brain_Spinal_cord_cervical_c-1
ENSG00000254615	8	RP11-395G23.3	107282372	rs13272580	8	107528256	G	C	0.569536	-0.0110685	0.0807952	0.891009	0.503606	0.0665128	3.68744e-14	-0.0219785	0.16046	0.891053	0.13657	20	0.994613	1	Brain_Spinal_cord_cervical_c-1
ENSG00000136982	8	DSCC1	120846216	rs55741337	8	120871117	C	T	0.201987	-0.0166326	0.106152	0.875495	-1.11939	0.14779	3.61381e-14	0.0148586	0.0948505	0.875519	0.987191	15	0.994613	1	Brain_Spinal_cord_cervical_c-1
ENSG00000155792	8	DEPTOR	120885957	rs28669275	8	120901953	G	C	0.520971	-0.00529595	0.0770448	0.945162	-0.687188	0.0866834	2.23496e-15	0.0077067	0.11212	0.9452	0.99659	20	0.998006	1	Brain_Spinal_cord_cervical_c-1
ENSG00000254343	8	RP11-760H22.2	121064419	rs12541789	8	120958270	C	T	0.396247	-0.00767337	0.0779447	0.92158	-0.692614	0.0857879	6.82747e-16	0.0110788	0.112545	0.921584	0.998197	20	0.995003	1	Brain_Spinal_cord_cervical_c-1
ENSG00000172167	8	MTBP	121457640	rs13255475	8	121468076	C	T	0.669978	-0.0550657	0.0812188	0.497805	-0.62723	0.0943162	2.92515e-11	0.0877918	0.130159	0.499996	0.356845	6	0.960338	1	Brain_Spinal_cord_cervical_c-1
ENSG00000156795	8	WDYHV1	124428965	rs6982267	8	124472489	A	G	0.336645	-0.0298058	0.0822871	0.717188	-0.639068	0.0880846	4.01179e-13	0.0466395	0.128921	0.717526	0.289999	12	0.98292	1	Brain_Spinal_cord_cervical_c-1
ENSG00000184156	8	KCNQ3	133133108	rs71512326	8	133493283	C	T	0.720751	0.11824	0.08762	0.177187	-0.504404	0.0788452	1.58052e-10	-0.234415	0.177533	0.1867	0.330045	11	0.921144	1	Brain_Spinal_cord_cervical_c-1
ENSG00000171045	8	TSNARE1	143293441	rs13254630	8	143355014	A	G	0.131347	0.0425804	0.110513	0.699993	0.708125	0.112416	2.99317e-10	0.0601313	0.156356	0.700549	0.335273	20	0.98292	1	Brain_Spinal_cord_cervical_c-1
ENSG00000253741	8	CTD-2292P10.4	143783670	rs13272904	8	143782614	C	T	0.467991	0.079421	0.0774306	0.305041	-0.591423	0.092542	1.64954e-10	-0.134288	0.132598	0.311182	0.655367	20	0.946277	1	Brain_Spinal_cord_cervical_c-1
ENSG00000180155	8	LYNX1	143845752	rs11774823	8	143887568	T	G	0.604857	-0.0342468	0.0799059	0.668239	-0.811994	0.0929172	2.35391e-18	0.0421762	0.0985253	0.668597	0.587574	20	0.98292	1	Brain_Spinal_cord_cervical_c-1
ENSG00000250571	8	GLI4	144349603	rs72701716	8	144402864	A	G	0.293598	-0.00419679	0.0851137	0.960669	0.62281	0.0879108	1.39483e-12	-0.00673848	0.136664	0.960675	0.469709	20	0.998006	1	Brain_Spinal_cord_cervical_c-1
ENSG00000253716	8	RP13-582O9.5	144362331	rs1063753	8	144362674	G	C	0.460265	0.0706169	0.0747603	0.344848	-0.870952	0.08248	4.5885e-26	-0.0810801	0.0861802	0.346797	0.973221	20	0.946277	1	Brain_Spinal_cord_cervical_c-1
ENSG00000147813	8	NAPRT1	144656955	rs10282929	8	144681777	T	G	0.799117	-0.0536924	0.0905362	0.553125	1.08862	0.106083	1.04576e-24	-0.0493215	0.0833048	0.55381	0.842469	20	0.980735	1	Brain_Spinal_cord_cervical_c-1
ENSG00000254812	8	RP11-661A12.12	144714241	rs2242085	8	144699424	C	G	0.200883	0.0280042	0.0960445	0.770633	-0.957563	0.131123	2.819e-13	-0.0292453	0.100381	0.770789	0.436389	14	0.983948	1	Brain_Spinal_cord_cervical_c-1
ENSG00000255224	8	CTD-3065J16.9	145132905	rs59976468	8	145170353	A	T	0.0750552	0.0755434	0.149787	0.61404	-0.743896	0.135154	3.71109e-08	-0.101551	0.202198	0.615502	0.985294	8	0.980735	1	Brain_Spinal_cord_cervical_c-1
ENSG00000179698	8	KIAA1875	145162629	rs7836836	8	145168824	C	T	0.916115	-0.119249	0.137998	0.387511	0.816045	0.13299	8.45518e-10	-0.14613	0.170775	0.39217	0.881673	10	0.946277	1	Brain_Spinal_cord_cervical_c-1
ENSG00000071894	8	CPSF1	145618444	rs2291135	8	145625283	T	C	0.591611	0.0816657	0.0771227	0.289642	0.936951	0.0773014	8.20009e-34	0.0871611	0.0826259	0.291477	0.976907	17	0.946277	1	Brain_Spinal_cord_cervical_c-1
ENSG00000160948	8	VPS28	145649000	rs190185812	8	145653903	C	G	0.0452539	-0.329678	0.283744	0.245282	1.17317	0.148529	2.82017e-15	-0.281015	0.244464	0.250343	0.853026	5	0.940557	1	Brain_Spinal_cord_cervical_c-1
ENSG00000181404	9	XXyac-YRM2039.2	14511	rs9408289	9	47352	G	A	0.421634	-0.139053	0.084859	0.101291	-0.8593	0.121792	1.72042e-12	0.161821	0.101382	0.110455	NA	NA	0.921144	1	Brain_Spinal_cord_cervical_c-1
ENSG00000172785	9	CBWD1	121041	rs573246	9	204014	G	A	0.445916	-0.00265251	0.0776301	0.972747	0.552005	0.0991222	2.56302e-08	-0.00480524	0.140636	0.972743	0.122303	20	0.998006	1	Brain_Spinal_cord_cervical_c-1
ENSG00000225706	9	RP11-75C9.1	8858130	rs77301379	9	8858303	G	C	0.151214	-0.0141131	0.109542	0.897487	0.988665	0.128001	1.12819e-14	-0.0142749	0.110813	0.8975	0.65683	16	0.994613	1	Brain_Spinal_cord_cervical_c-1
ENSG00000235448	9	RP11-3L8.3	12700100	rs10960781	9	12762374	A	G	0.589404	-0.00477856	0.0801803	0.952477	0.952338	0.096867	8.24622e-23	-0.00501772	0.0841947	0.952477	0.962802	20	0.998006	1	Brain_Spinal_cord_cervical_c-1
ENSG00000153714	9	LURAP1L	12775020	rs10960783	9	12763809	A	G	0.592715	0.0119562	0.0806422	0.882138	0.838129	0.0785411	1.38807e-26	0.0142653	0.0962262	0.882147	0.95524	20	0.994613	1	Brain_Spinal_cord_cervical_c-1
ENSG00000272871	9	RP11-408A13.4	14588795	rs7859506	9	14603494	A	G	0.631347	0.0228337	0.0838625	0.785408	0.603878	0.103516	5.4226e-09	0.0378118	0.139024	0.785638	0.558145	20	0.987423	1	Brain_Spinal_cord_cervical_c-1
ENSG00000215237	9	RP11-54D18.2	14993310	rs10961826	9	15009820	T	C	0.511038	-0.0681054	0.0773992	0.378903	1.08467	0.0950032	3.43126e-30	-0.0627891	0.071569	0.380312	0.170789	20	0.946277	1	Brain_Spinal_cord_cervical_c-1
ENSG00000164989	9	CCDC171	15552895	rs10962110	9	15658794	A	G	0.407285	0.13964	0.0872868	0.109649	0.585436	0.0821145	1.00729e-12	0.238523	0.152805	0.118531	0.333256	20	0.921144	1	Brain_Spinal_cord_cervical_c-1
ENSG00000261402	9	RP11-378I6.1	19926092	rs2051134	9	19889326	C	A	0.591611	0.0238717	0.0783495	0.760607	-0.680335	0.117214	6.4674e-09	-0.0350881	0.115322	0.760927	0.279429	5	0.98292	1	Brain_Spinal_cord_cervical_c-1
ENSG00000096872	9	IFT74	26947037	rs72719536	9	26940153	G	A	0.0452539	-0.253842	0.198686	0.20139	1.48595	0.230146	1.07121e-10	-0.170828	0.136302	0.210095	0.174479	13	0.923864	1	Brain_Spinal_cord_cervical_c-1
ENSG00000241043	9	GVQW1	32566787	rs10813835	9	32559114	T	C	0.622517	0.115871	0.0797861	0.146428	-0.53245	0.0895981	2.80458e-09	-0.217619	0.154257	0.158317	0.848241	20	0.921144	1	Brain_Spinal_cord_cervical_c-1
ENSG00000137074	9	APTX	32972604	rs7852206	9	33017381	C	T	0.524283	-0.0806487	0.0756982	0.286724	-0.426774	0.0778166	4.14979e-08	0.188973	0.180689	0.295632	0.845285	17	0.946277	1	Brain_Spinal_cord_cervical_c-1
ENSG00000165271	9	NOL6	33461439	rs2275228	9	33467577	C	T	0.213024	0.0565126	0.106267	0.594858	0.377098	0.0618945	1.11093e-09	0.149862	0.282874	0.596261	0.56853	15	0.980735	1	Brain_Spinal_cord_cervical_c-1
ENSG00000260947	9	RP11-384P7.7	33697457	rs75597842	9	33732647	G	C	0.0463576	-0.303075	0.198779	0.127339	1.48535	0.19362	1.70037e-14	-0.204043	0.136444	0.134802	0.789161	13	0.921144	1	Brain_Spinal_cord_cervical_c-1
ENSG00000164978	9	NUDT2	34329504	rs2381117	9	34382175	C	T	0.785872	0.0835816	0.090113	0.353655	0.606904	0.0788025	1.34396e-14	0.137718	0.149553	0.35712	0.495983	20	0.946277	1	Brain_Spinal_cord_cervical_c-1
ENSG00000230074	9	RP11-195F19.9	34665662	rs73501033	9	34672269	T	C	0.142384	-0.133087	0.112434	0.236537	-0.955009	0.132945	6.7948e-13	0.139357	0.119318	0.242831	0.572706	20	0.937128	1	Brain_Spinal_cord_cervical_c-1
ENSG00000137103	9	TMEM8B	35814448	rs7022281	9	35851048	T	C	0.651214	0.054717	0.0785226	0.485908	-0.631783	0.0760534	9.80723e-17	-0.0866073	0.124724	0.487436	0.153401	20	0.954411	1	Brain_Spinal_cord_cervical_c-1
ENSG00000122696	9	SLC25A51	37879400	rs41278323	9	37879757	C	A	0.162252	-0.0775605	0.110028	0.480861	1.23468	0.119105	3.52711e-25	-0.0628183	0.0893204	0.481874	0.903548	15	0.954411	1	Brain_Spinal_cord_cervical_c-1
ENSG00000225434	9	RP11-63P12.6	74920346	rs4745183	9	74927609	T	C	0.38521	0.0333961	0.0774879	0.666523	0.864117	0.107978	1.21671e-15	0.0386476	0.0898029	0.666933	0.887373	20	0.98292	1	Brain_Spinal_cord_cervical_c-1
ENSG00000106733	9	NMRK1	77675489	rs10869500	9	77707695	T	A	0.422737	-0.0101746	0.0803321	0.899214	-1.0151	0.0875664	4.50607e-31	0.0100232	0.0791419	0.899218	0.505632	20	0.994613	1	Brain_Spinal_cord_cervical_c-1
ENSG00000156049	9	GNA14	80037995	rs10781445	9	80149507	G	C	0.576159	0.0693426	0.0784747	0.376897	-0.525099	0.0739304	1.22421e-12	-0.132056	0.1506	0.380557	0.418191	20	0.946277	1	Brain_Spinal_cord_cervical_c-1
ENSG00000254473	9	RP11-522I20.3	86322509	rs3814507	9	86323309	T	C	0.171082	-0.0445362	0.105317	0.672384	0.556957	0.094029	3.15642e-09	-0.0799634	0.189575	0.673168	0.0981531	14	0.98292	1	Brain_Spinal_cord_cervical_c-1
ENSG00000165023	9	DIRAS2	93372114	rs10821470	9	93260051	C	T	0.559603	-0.0184979	0.0780455	0.81261	-0.586122	0.081818	7.85138e-13	0.0315597	0.133229	0.812747	0.547842	20	0.991605	1	Brain_Spinal_cord_cervical_c-1
ENSG00000188312	9	CENPP	95087766	rs7875681	9	95245243	G	A	0.155629	-0.259859	0.114199	0.0228761	1.14062	0.143421	1.82117e-15	-0.227823	0.104138	0.0286908	0.198182	20	0.921144	1	Brain_Spinal_cord_cervical_c-1
ENSG00000185963	9	BICD2	95473645	rs12685080	9	95447472	G	A	0.220751	0.063979	0.0904764	0.479476	0.510504	0.0786015	8.31222e-11	0.125325	0.178277	0.482068	0.321412	20	0.954411	1	Brain_Spinal_cord_cervical_c-1
ENSG00000165233	9	C9orf89	95858500	rs1539672	9	95876775	T	C	0.741722	-0.0408156	0.0962663	0.671556	0.536308	0.0674274	1.80799e-15	-0.0761048	0.179753	0.672014	0.61583	20	0.98292	1	Brain_Spinal_cord_cervical_c-1
ENSG00000227603	9	RP11-165J3.6	96197614	rs12335532	9	96193955	G	A	0.163355	-0.0222967	0.116559	0.848295	0.881346	0.151639	6.16781e-09	-0.0252985	0.132323	0.848378	0.0499012	20	0.994613	1	Brain_Spinal_cord_cervical_c-1
ENSG00000175611	9	LINC00476	98521513	rs2296857	9	98803415	G	A	0.610375	0.00832153	0.0840586	0.921143	0.787925	0.117496	2.00066e-11	0.0105613	0.106695	0.921149	0.136022	16	0.995003	1	Brain_Spinal_cord_cervical_c-1
ENSG00000224848	9	RP11-535M15.1	99449338	rs10816667	9	99620270	T	A	0.0993377	0.458266	0.140357	0.00109469	-1.02967	0.164179	3.57266e-10	-0.445061	0.153678	0.00377883	0.00534385	7	0.921144	1	Brain_Spinal_cord_cervical_c-1
ENSG00000136932	9	C9orf156	100666771	rs1561958	9	100669799	T	G	0.39404	0.138979	0.0810666	0.0864504	0.532293	0.0721665	1.6324e-13	0.261095	0.156357	0.0949455	0.0566354	13	0.921144	1	Brain_Spinal_cord_cervical_c-1
ENSG00000095383	9	TBC1D2	100961311	rs61182322	9	100950776	G	T	0.34106	0.0828235	0.0857997	0.334368	0.695033	0.0970392	7.928e-13	0.119165	0.124563	0.338738	0.431444	20	0.946277	1	Brain_Spinal_cord_cervical_c-1
ENSG00000225376	9	RP11-490D19.6	104230721	rs10989528	9	104244512	T	G	0.209713	0.0177613	0.104233	0.864728	0.672514	0.114606	4.40888e-09	0.0264103	0.155055	0.864752	0.322451	20	0.994613	1	Brain_Spinal_cord_cervical_c-1
ENSG00000136824	9	SMC2	106856541	rs4742904	9	106856952	T	C	0.536424	-0.162612	0.0756791	0.0316581	-0.706796	0.0838646	3.52146e-17	0.230069	0.110499	0.0373334	0.0637021	20	0.921144	1	Brain_Spinal_cord_cervical_c-1
ENSG00000136783	9	NIPSNAP3A	107509969	rs2417564	9	107512888	C	A	0.182119	-0.0702808	0.10217	0.491529	-0.549974	0.0734221	6.85692e-14	0.127789	0.186554	0.493345	0.248038	20	0.955248	1	Brain_Spinal_cord_cervical_c-1
ENSG00000119326	9	CTNNAL1	111704851	rs12343956	9	111774463	G	T	0.0662252	-0.0566	0.159772	0.723149	0.811699	0.141801	1.03906e-08	-0.0697303	0.197213	0.723655	0.669829	14	0.98292	1	Brain_Spinal_cord_cervical_c-1
ENSG00000260230	9	FRRS1L	111892573	rs2176692	9	111927723	A	G	0.254967	0.094519	0.0896924	0.29196	0.419729	0.0743475	1.64703e-08	0.22519	0.217382	0.30024	0.976375	9	0.946277	1	Brain_Spinal_cord_cervical_c-1
ENSG00000136813	9	KIAA0368	114122972	rs314445	9	114099875	G	T	0.524283	0.134811	0.0787437	0.0868905	0.62254	0.0916563	1.105e-11	0.216549	0.130444	0.0968957	0.623721	20	0.921144	1	Brain_Spinal_cord_cervical_c-1
ENSG00000106853	9	PTGR1	114312002	rs111549193	9	114353775	A	G	0.184327	-0.101033	0.111337	0.364167	-0.571593	0.104053	3.94496e-08	0.176757	0.197424	0.370616	0.640265	14	0.946277	1	Brain_Spinal_cord_cervical_c-1
ENSG00000204173	9	LRRC37A5P	114353872	rs2093458	9	114385930	G	A	0.327815	-0.11306	0.0830339	0.173319	-0.615875	0.101044	1.09365e-09	0.183576	0.138146	0.183895	0.933391	20	0.921144	1	Brain_Spinal_cord_cervical_c-1
ENSG00000242616	9	GNG10	114423615	rs7045665	9	114434070	G	A	0.5883	-0.0105541	0.0799865	0.894998	-0.527812	0.067864	7.3972e-15	0.019996	0.151565	0.89504	0.466982	20	0.994613	1	Brain_Spinal_cord_cervical_c-1
ENSG00000106868	9	SUSD1	114803065	rs781622	9	114927849	C	T	0.655629	-0.0465687	0.0837246	0.578058	0.446403	0.0783056	1.19259e-08	-0.10432	0.188444	0.579864	0.55572	14	0.980735	1	Brain_Spinal_cord_cervical_c-1
ENSG00000176386	9	CDC26	116018115	rs10981712	9	116046126	C	G	0.298013	0.0808701	0.0881998	0.359178	-0.574249	0.0836896	6.80666e-12	-0.140828	0.154957	0.363446	0.449142	19	0.946277	1	Brain_Spinal_cord_cervical_c-1
ENSG00000148218	9	ALAD	116148597	rs1805312	9	116152990	G	C	0.0739514	0.360921	0.171849	0.0357089	-0.646455	0.1046	6.39974e-10	-0.558308	0.280763	0.0467524	0.3258	6	0.921144	1	Brain_Spinal_cord_cervical_c-1
ENSG00000226752	9	PSMD5-AS1	123587106	rs13299616	9	123594803	C	T	0.608168	-0.100524	0.0793728	0.205353	-1.01636	0.0749026	6.10823e-42	0.0989057	0.0784346	0.20731	0.828158	20	0.921144	1	Brain_Spinal_cord_cervical_c-1
ENSG00000056558	9	TRAF1	123664671	rs2900180	9	123706382	C	T	0.6766	-0.0939001	0.0782971	0.230419	0.682282	0.0824126	1.24361e-16	-0.137627	0.115956	0.235271	0.645863	20	0.937128	1	Brain_Spinal_cord_cervical_c-1
ENSG00000119397	9	CNTRL	123837141	rs10818513	9	123929710	G	A	0.713024	-0.0379122	0.0831913	0.648605	-0.443919	0.0785555	1.59495e-08	0.0854033	0.18801	0.64965	0.203097	20	0.980735	1	Brain_Spinal_cord_cervical_c-1
ENSG00000227355	9	RP11-162D16.2	124137519	rs7029360	9	124281184	G	A	0.47351	-0.0096171	0.0756792	0.898876	-0.821935	0.121794	1.49317e-11	0.0117006	0.0920908	0.898897	0.143222	20	0.994613	1	Brain_Spinal_cord_cervical_c-1
ENSG00000228392	9	RP11-343J18.1	129032400	rs12348889	9	129039327	C	T	0.294702	-0.0548311	0.0862802	0.525105	0.541138	0.0916042	3.47659e-09	-0.101326	0.160362	0.527482	0.494546	14	0.973177	1	Brain_Spinal_cord_cervical_c-1
ENSG00000197958	9	RPL12	130209953	rs7035039	9	130187473	C	G	0.582781	-0.113463	0.0769654	0.140427	0.281466	0.0444744	2.47205e-10	-0.403113	0.280765	0.151069	0.498256	20	0.921144	1	Brain_Spinal_cord_cervical_c-1
ENSG00000228510	9	RP11-339B21.8	131206866	rs2807622	9	131200607	G	T	0.81457	0.0377953	0.0984575	0.701068	0.677556	0.110257	7.98486e-10	0.0557819	0.145596	0.701625	0.962387	16	0.98292	1	Brain_Spinal_cord_cervical_c-1
ENSG00000175287	9	PHYHD1	131683174	rs3866886	9	131758519	C	T	0.389625	-0.0691047	0.0799775	0.387561	-0.313669	0.0574023	4.64488e-08	0.220311	0.258142	0.393411	0.354972	5	0.946277	1	Brain_Spinal_cord_cervical_c-1
ENSG00000268707	9	RP11-247A12.7	131932713	rs2480452	9	131909736	T	C	0.0640177	-0.14297	0.180569	0.428493	1.19278	0.180729	4.11628e-11	-0.119863	0.152471	0.431787	0.0659746	11	0.946277	1	Brain_Spinal_cord_cervical_c-1
ENSG00000130717	9	UCK1	134399188	rs9645007	9	134287494	G	T	0.338852	-0.00703972	0.0953194	0.941123	-0.435427	0.0705512	6.7524e-10	0.0161674	0.218926	0.941131	0.568662	18	0.998006	1	Brain_Spinal_cord_cervical_c-1
ENSG00000148296	9	SURF6	136197552	rs886090	9	136199503	A	G	0.347682	-0.0726524	0.0793114	0.359647	-0.553231	0.0872313	2.26626e-10	0.131324	0.144848	0.364602	0.85797	20	0.946277	1	Brain_Spinal_cord_cervical_c-1
ENSG00000148290	9	SURF1	136218610	rs3124747	9	136268084	A	G	0.342163	-0.0565471	0.0892428	0.526319	-0.674805	0.0801251	3.70441e-17	0.0837976	0.132624	0.527487	0.241357	20	0.973177	1	Brain_Spinal_cord_cervical_c-1
ENSG00000160323	9	ADAMTS13	136279478	rs9645009	9	136211248	G	A	0.47351	-0.0271122	0.0779458	0.727963	0.384951	0.069182	2.63177e-08	-0.0704304	0.202878	0.728473	0.255532	20	0.98292	1	Brain_Spinal_cord_cervical_c-1
ENSG00000225756	9	DBH-AS1	136519708	rs2097628	9	136519702	G	A	0.347682	-0.0117852	0.0783142	0.880383	-0.38674	0.0703307	3.82218e-08	0.0304731	0.202574	0.880426	0.413208	10	0.994613	1	Brain_Spinal_cord_cervical_c-1
ENSG00000160360	9	GPSM1	139221932	rs28721414	9	139239867	G	C	0.377483	-0.0330543	0.0776271	0.670244	-0.404529	0.0740244	4.63417e-08	0.0817106	0.192477	0.671185	0.486884	6	0.98292	1	Brain_Spinal_cord_cervical_c-1
ENSG00000148384	9	INPP5E	139323071	rs10781539	9	139320965	A	G	0.450331	0.0366597	0.0761529	0.630266	-0.474175	0.0626885	3.90915e-14	-0.0773127	0.160926	0.630926	0.960752	20	0.980735	1	Brain_Spinal_cord_cervical_c-1
ENSG00000233016	9	SNHG7	139615818	rs11145848	9	139620966	T	C	0.121413	-0.0248174	0.11376	0.827306	-1.14242	0.125599	9.39406e-20	0.0217236	0.0996067	0.827357	0.482097	12	0.994613	1	Brain_Spinal_cord_cervical_c-1
ENSG00000232656	10	IDI2-AS1	1068606	rs2892254	10	1098002	G	T	0.196468	0.162816	0.0944523	0.084749	0.64313	0.0986399	7.0318e-11	0.253162	0.15191	0.0956083	0.443218	20	0.921144	1	Brain_Spinal_cord_cervical_c-1
ENSG00000205696	10	ADARB2-AS1	1568832	rs10903552	10	1763798	G	A	0.662252	-0.119373	0.0828841	0.149804	-0.818576	0.11109	1.72474e-13	0.14583	0.10317	0.157511	0.669541	6	0.921144	1	Brain_Spinal_cord_cervical_c-1
ENSG00000187134	10	AKR1C1	4934796	rs56136181	10	5020919	T	C	0.140177	-0.0577562	0.116168	0.619061	-0.840754	0.118114	1.09386e-12	0.0686958	0.138508	0.619915	0.9017	20	0.980735	1	Brain_Spinal_cord_cervical_c-1
ENSG00000151632	10	AKR1C2	5029967	rs67362530	10	5043504	A	G	0.14128	-0.0596184	0.121745	0.624349	1.02727	0.118347	3.95251e-18	-0.0580357	0.118702	0.624897	0.8922	20	0.980735	1	Brain_Spinal_cord_cervical_c-1
ENSG00000134463	10	ECHDC3	11784365	rs10906019	10	11839030	A	T	0.415011	0.0157159	0.0808112	0.845756	-0.615329	0.109758	2.06767e-08	-0.0255406	0.131409	0.845894	0.559411	16	0.994613	1	Brain_Spinal_cord_cervical_c-1
ENSG00000065665	10	SEC61A2	12171636	rs11257569	10	12193644	G	C	0.49117	-0.140196	0.0757855	0.0643265	0.291152	0.0530777	4.12561e-08	-0.481521	0.274699	0.0796181	0.340156	11	0.921144	1	Brain_Spinal_cord_cervical_c-1
ENSG00000165996	10	PTPLA	17631958	rs145389876	10	17683095	T	C	0.0342163	0.322141	0.246604	0.191444	-1.57244	0.197834	1.8912e-15	-0.204867	0.158933	0.197392	0.477275	20	0.921144	1	Brain_Spinal_cord_cervical_c-1
ENSG00000240291	10	RP11-499P20.2	18802044	rs7098721	10	18884437	T	C	0.608168	-0.088853	0.0779968	0.25464	0.488201	0.074138	4.54782e-11	-0.182001	0.162137	0.261644	0.050091	20	0.942256	1	Brain_Spinal_cord_cervical_c-1
ENSG00000241058	10	NSUN6	18834490	rs7071897	10	18933802	A	G	0.532009	-0.212293	0.0782689	0.0066814	0.494272	0.0742228	2.75139e-11	-0.429506	0.170983	0.0120056	0.0797066	20	0.921144	1	Brain_Spinal_cord_cervical_c-1
ENSG00000150867	10	PIP4K2A	22823778	rs10047326	10	22839463	A	C	0.592715	0.028561	0.0821542	0.7281	0.336523	0.052312	1.25112e-10	0.0848709	0.244483	0.728483	0.40535	20	0.98292	1	Brain_Spinal_cord_cervical_c-1
ENSG00000120539	10	MASTL	27443753	rs882474	10	27477865	T	G	0.644592	-0.0384801	0.0795007	0.628378	0.675396	0.0932528	4.40043e-13	-0.0569741	0.117972	0.629135	0.0259056	20	0.980735	1	Brain_Spinal_cord_cervical_c-1
ENSG00000230445	10	LRRC37A6P	27535279	rs12217860	10	27503818	T	C	0.669978	-0.0221528	0.0837055	0.791321	0.448965	0.0741199	1.3844e-09	-0.0493419	0.186619	0.791472	0.0342213	20	0.987423	1	Brain_Spinal_cord_cervical_c-1
ENSG00000224597	10	PTCHD3P1	29698331	rs10082484	10	29715461	T	C	0.371965	0.139927	0.0813512	0.0854328	0.771204	0.0777233	3.32561e-23	0.18144	0.107059	0.0901204	0.503776	20	0.921144	1	Brain_Spinal_cord_cervical_c-1
ENSG00000273038	10	RP11-479G22.8	33176189	rs2505391	10	32714751	T	C	0.575055	0.111153	0.0799813	0.16461	0.554451	0.097225	1.17883e-08	0.200474	0.148475	0.176945	0.342008	20	0.921144	1	Brain_Spinal_cord_cervical_c-1
ENSG00000233200	10	RP11-324I22.2	35508822	rs4934748	10	35696821	A	G	0.344371	-0.114891	0.0813928	0.158079	0.736179	0.106429	4.61007e-12	-0.156064	0.11284	0.166646	0.391286	11	0.921144	1	Brain_Spinal_cord_cervical_c-1
ENSG00000271335	10	RP11-324I22.4	35603480	rs2504362	10	35620459	T	A	0.343267	-0.108113	0.0806082	0.179851	0.484332	0.0810931	2.33583e-09	-0.223221	0.170577	0.190661	0.602124	12	0.921144	1	Brain_Spinal_cord_cervical_c-1
ENSG00000226578	10	RP11-258F22.1	38064299	rs12262446	10	38012307	T	C	0.0960265	0.237717	0.158291	0.133155	-0.908521	0.161104	1.7071e-08	-0.261653	0.180301	0.146726	NA	NA	0.921144	1	Brain_Spinal_cord_cervical_c-1
ENSG00000272983	10	RP11-508N22.12	38426265	rs118158511	10	37803153	T	C	0.0143488	0.204988	0.320907	0.522961	2.14256	0.343955	4.68867e-10	0.0956742	0.150563	0.525139	0.300474	5	0.973177	1	Brain_Spinal_cord_cervical_c-1
ENSG00000215146	10	RP11-313J2.1	42827314	rs11499333	10	42463659	A	T	0.463576	-0.00832657	0.0761887	0.912974	-0.674519	0.0990157	9.60889e-12	0.0123445	0.112967	0.912985	0.363003	20	0.994792	1	Brain_Spinal_cord_cervical_c-1
ENSG00000169826	10	CSGALNACT2	43633934	rs715106	10	43616751	A	C	0.794702	-0.0192436	0.099566	0.846727	-0.962994	0.0969817	3.09352e-23	0.0199831	0.103412	0.846772	0.351701	20	0.994613	1	Brain_Spinal_cord_cervical_c-1
ENSG00000165406	10	2024-03-08	45950035	rs7900977	10	45939136	C	T	0.737307	0.0276888	0.0880686	0.753219	-0.378675	0.0666219	1.31628e-08	-0.0731203	0.232926	0.753581	0.864262	20	0.98292	1	Brain_Spinal_cord_cervical_c-1
ENSG00000188234	10	AGAP4	46321042	rs2279435	10	45923528	A	C	0.551876	0.0880971	0.0811798	0.277828	0.916055	0.131395	3.13033e-12	0.09617	0.0896861	0.283587	0.822083	16	0.946277	1	Brain_Spinal_cord_cervical_c-1
ENSG00000204172	10	AGAP10	47191844	rs117579758	10	48311583	A	T	0.813466	-0.270516	0.102478	0.0082967	-0.941314	0.115042	2.78406e-16	0.287381	0.114392	0.0119967	NA	NA	0.921144	1	Brain_Spinal_cord_cervical_c-1
ENSG00000251079	10	BMS1P2	47228366	rs117579758	10	48311583	A	T	0.813466	-0.270516	0.102478	0.0082967	-0.904491	0.127928	1.54607e-12	0.29908	0.120938	0.0133984	NA	NA	0.921144	1	Brain_Spinal_cord_cervical_c-1
ENSG00000204149	10	AGAP6	51748078	rs7921218	10	51110279	G	T	0.275938	0.212738	0.0953487	0.0256692	-0.504287	0.0777546	8.83683e-11	-0.421858	0.199952	0.0348756	0.0407736	14	0.921144	1	Brain_Spinal_cord_cervical_c-1
ENSG00000188611	10	ASAH2	51942538	rs4445583	10	52503009	A	G	0.844371	0.16742	0.118493	0.157682	0.65122	0.116208	2.09571e-08	0.257087	0.18765	0.170675	0.387628	13	0.921144	1	Brain_Spinal_cord_cervical_c-1
ENSG00000183346	10	C10orf107	63422719	rs12765373	10	63432048	A	T	0.089404	0.111765	0.15317	0.465575	0.971177	0.117454	1.35566e-16	0.115082	0.158329	0.467315	0.359289	19	0.954411	1	Brain_Spinal_cord_cervical_c-1
ENSG00000138346	10	DNA2	70173821	rs117014036	10	70388843	T	C	0.0320088	0.0976166	0.207872	0.638635	-1.34105	0.158246	2.36114e-17	-0.0727912	0.155245	0.639155	0.430396	20	0.980735	1	Brain_Spinal_cord_cervical_c-1
ENSG00000099282	10	TSPAN15	71211229	rs1238357	10	71268289	T	C	0.5	0.0165441	0.0753928	0.826309	0.284931	0.0459011	5.38338e-10	0.0580635	0.264765	0.826415	0.708755	14	0.994613	1	Brain_Spinal_cord_cervical_c-1
ENSG00000079332	10	SAR1A	71907045	rs10159731	10	71926620	A	G	0.386313	-0.142957	0.0833343	0.0862584	0.435575	0.0644723	1.41852e-11	-0.328204	0.197391	0.0963715	0.542272	19	0.921144	1	Brain_Spinal_cord_cervical_c-1
ENSG00000138316	10	ADAMTS14	72432559	rs10999462	10	72430360	C	T	0.520971	-0.0610575	0.0767829	0.426482	0.647284	0.0821973	3.41387e-15	-0.0943287	0.119226	0.428843	0.182001	20	0.946277	1	Brain_Spinal_cord_cervical_c-1
ENSG00000166321	10	NUDT13	74870217	rs140285343	10	75132726	A	G	0.0717439	0.145805	0.176518	0.408789	-1.25628	0.203084	6.17058e-10	-0.116061	0.141756	0.412936	0.997336	3	0.946277	1	Brain_Spinal_cord_cervical_c-1
ENSG00000228570	10	NUTM2E	81601114	rs11003061	10	81555689	G	A	0.113687	0.0837251	0.141748	0.554737	1.10562	0.163318	1.29023e-11	0.0757269	0.128694	0.556246	0.125379	17	0.980735	1	Brain_Spinal_cord_cervical_c-1
ENSG00000133661	10	SFTPD	81697496	rs7903576	10	81741142	G	A	0.580574	-0.0771462	0.079533	0.332054	0.577423	0.0849365	1.05865e-11	-0.133604	0.139133	0.336922	0.0935389	20	0.946277	1	Brain_Spinal_cord_cervical_c-1
ENSG00000122359	10	ANXA11	81910645	rs9645553	10	81949685	C	T	0.225166	0.0523457	0.0929874	0.573468	-0.472698	0.0599286	3.07839e-15	-0.110738	0.197217	0.574453	0.750046	20	0.980735	1	Brain_Spinal_cord_cervical_c-1
ENSG00000232229	10	LINC00865	91589267	rs12763878	10	91596427	C	G	0.113687	-0.311341	0.12984	0.0164896	0.971528	0.095884	3.97076e-24	-0.320465	0.137337	0.0196256	0.197596	20	0.921144	1	Brain_Spinal_cord_cervical_c-1
ENSG00000228701	10	TNKS2-AS1	93542596	rs2487514	10	93633062	G	T	0.60596	-0.061885	0.0773389	0.423587	-0.892642	0.117837	3.58448e-14	0.0693279	0.0871225	0.426176	0.617012	20	0.946277	1	Brain_Spinal_cord_cervical_c-1
ENSG00000148690	10	FRA10AC1	95427640	rs1998840	10	95460373	G	T	0.13245	0.0492377	0.126571	0.69728	0.74181	0.0938527	2.70134e-15	0.0663751	0.170831	0.697615	0.424914	20	0.98292	1	Brain_Spinal_cord_cervical_c-1
ENSG00000173145	10	NOC3L	96075004	rs12766693	10	96058730	T	C	0.177704	-0.0332373	0.101037	0.742189	0.61052	0.108908	2.07261e-08	-0.054441	0.165778	0.742612	0.222662	19	0.98292	1	Brain_Spinal_cord_cervical_c-1
ENSG00000241935	10	HOGA1	99344080	rs12416267	10	99343921	A	G	0.363135	0.165497	0.0802459	0.0391686	-0.684626	0.0791893	5.36013e-18	-0.241734	0.1205	0.0448467	0.74522	14	0.921144	1	Brain_Spinal_cord_cervical_c-1
ENSG00000119943	10	PYROXD2	100143322	rs1061437	10	100176154	T	C	0.250552	-0.115954	0.0890252	0.19275	0.663311	0.0696096	1.58787e-21	-0.174811	0.135461	0.196881	0.346359	20	0.921144	1	Brain_Spinal_cord_cervical_c-1
ENSG00000095485	10	CWF19L1	101992055	rs11597086	10	101953705	C	A	0.426049	0.0119187	0.0792828	0.880527	0.657279	0.0782912	4.64667e-17	0.0181334	0.120642	0.880522	0.89585	20	0.994613	1	Brain_Spinal_cord_cervical_c-1
ENSG00000196072	10	BLOC1S2	102033713	rs12765052	10	102048979	T	G	0.0408389	0.11045	0.179722	0.538832	-0.955718	0.0939026	2.49247e-24	-0.115567	0.188392	0.539585	0.920323	17	0.975426	1	Brain_Spinal_cord_cervical_c-1
ENSG00000075290	10	WNT8B	102222798	rs4559620	10	102199935	T	C	0.207506	0.052583	0.0934821	0.573762	0.920609	0.14434	1.79348e-10	0.0571176	0.101938	0.575263	0.905354	11	0.980735	1	Brain_Spinal_cord_cervical_c-1
ENSG00000138107	10	ACTR1A	104238986	rs5870	10	104239100	C	T	0.52649	-0.032864	0.0752357	0.66226	-0.378867	0.0529472	8.3333e-13	0.0867429	0.19895	0.662835	0.857315	20	0.98292	1	Brain_Spinal_cord_cervical_c-1
ENSG00000166275	10	C10orf32	104613980	rs9527	10	104623578	T	C	0.242826	-0.0388552	0.0880559	0.659025	-0.65072	0.076665	2.10526e-17	0.0597111	0.135503	0.659459	0.42922	20	0.98292	1	Brain_Spinal_cord_cervical_c-1
ENSG00000214435	10	AS3MT	104629273	rs7085104	10	104628873	G	A	0.339956	-0.0800036	0.0796586	0.315216	-0.659088	0.0796633	1.30172e-16	0.121385	0.121749	0.318759	0.470077	20	0.946277	1	Brain_Spinal_cord_cervical_c-1
ENSG00000065621	10	GSTO2	106028631	rs1865926	10	106042502	T	G	0.302428	0.00453968	0.0819142	0.955765	-0.759534	0.110237	5.57991e-12	-0.00597693	0.107851	0.955805	0.924887	17	0.998006	1	Brain_Spinal_cord_cervical_c-1
ENSG00000232934	10	RP11-324O2.3	114165977	rs7917309	10	114122072	T	C	0.257174	0.0329608	0.0878086	0.70738	0.66125	0.10922	1.41031e-09	0.0498462	0.133047	0.70792	0.800399	11	0.98292	1	Brain_Spinal_cord_cervical_c-1
ENSG00000165806	10	CASP7	115438942	rs7918733	10	115439394	T	C	0.389625	0.00754149	0.0809317	0.925764	0.462388	0.07217	1.48479e-10	0.0163099	0.175048	0.925766	0.976536	12	0.997939	1	Brain_Spinal_cord_cervical_c-1
ENSG00000165650	10	PDZD8	119040000	rs2275671	10	119136933	G	A	0.408389	-0.127378	0.0877228	0.146489	-0.504486	0.062258	5.35519e-16	0.25249	0.176655	0.152923	0.838213	13	0.921144	1	Brain_Spinal_cord_cervical_c-1
ENSG00000183605	10	SFXN4	120900279	rs10749291	10	120920588	C	T	0.480132	-0.0364783	0.0768001	0.634799	0.709424	0.0813723	2.82537e-18	-0.0514196	0.108418	0.635304	0.162778	20	0.980735	1	Brain_Spinal_cord_cervical_c-1
ENSG00000226864	10	RP11-500G22.2	123687827	rs11200334	10	123776895	C	T	0.430464	0.0506076	0.0813743	0.533985	-0.68182	0.0989659	5.60116e-12	-0.0742242	0.119834	0.535658	0.321099	20	0.973177	1	Brain_Spinal_cord_cervical_c-1
ENSG00000187908	10	DMBT1	124320181	rs3019523	10	124326737	A	G	0.705298	-0.173869	0.0832183	0.0366757	-0.603792	0.105358	9.99192e-09	0.287962	0.1467	0.0496538	0.458392	5	0.921144	1	Brain_Spinal_cord_cervical_c-1
ENSG00000107902	10	LHPP	126150403	rs61870250	10	126283273	G	C	0.196468	-0.0346494	0.106329	0.744522	0.420467	0.0619375	1.13255e-11	-0.082407	0.253174	0.744806	0.271817	20	0.98292	1	Brain_Spinal_cord_cervical_c-1
ENSG00000235180	10	LINC00601	128102438	rs12146325	10	128117439	T	G	0.210817	-0.234464	0.0945269	0.0131239	0.626317	0.106657	4.29976e-09	-0.374353	0.163836	0.0223176	NA	NA	0.921144	1	Brain_Spinal_cord_cervical_c-1
ENSG00000170430	10	MGMT	131265448	rs7905095	10	131448143	A	G	0.399558	0.0350968	0.0769799	0.648478	-0.52559	0.0641454	2.5326e-16	-0.0667761	0.14669	0.648953	0.805289	20	0.980735	1	Brain_Spinal_cord_cervical_c-1
ENSG00000188385	10	JAKMIP3	133918175	rs954819	10	133957489	A	G	0.327815	0.0660124	0.0816594	0.418852	0.593151	0.0699803	2.33131e-17	0.111291	0.138295	0.420972	0.063244	20	0.946277	1	Brain_Spinal_cord_cervical_c-1
ENSG00000235010	10	RP11-140A10.3	133994729	rs2814165	10	133994747	C	T	0.796909	0.245787	0.102079	0.0160484	-0.6218	0.106011	4.48015e-09	-0.395283	0.177461	0.0259185	0.253621	18	0.921144	1	Brain_Spinal_cord_cervical_c-1
ENSG00000148824	10	MTG1	135207598	rs2297031	10	135232654	T	C	0.198675	-0.0164008	0.0945236	0.862255	1.00721	0.108172	1.26417e-20	-0.0162834	0.0938633	0.862275	0.672269	20	0.994613	1	Brain_Spinal_cord_cervical_c-1
ENSG00000185627	11	PSMD13	236546	rs10794304	11	246456	A	G	0.739514	0.0780491	0.088232	0.376378	-0.592815	0.0758874	5.63899e-15	-0.131658	0.149787	0.379416	0.254947	13	0.946277	1	Brain_Spinal_cord_cervical_c-1
ENSG00000142102	11	ATHL1	289135	rs7110174	11	296203	G	A	0.729581	-0.0339182	0.091981	0.712346	0.549715	0.0672577	3.00142e-16	-0.0617015	0.167495	0.712592	0.969432	5	0.98292	1	Brain_Spinal_cord_cervical_c-1
ENSG00000251661	11	RP11-326C3.11	318640	rs11246067	11	326564	T	A	0.4117	0.0550278	0.0792966	0.487716	-0.567962	0.0948493	2.12376e-09	-0.0968864	0.14055	0.490612	0.21517	11	0.954411	1	Brain_Spinal_cord_cervical_c-1
ENSG00000255328	11	RP11-326C3.12	327171	rs6598042	11	324635	A	G	0.417219	0.0590045	0.07913	0.455843	0.908327	0.111047	2.846e-16	0.0649595	0.0874774	0.457732	0.212168	13	0.954411	1	Brain_Spinal_cord_cervical_c-1
ENSG00000185187	11	SIGIRR	405716	rs4074794	11	409815	A	G	0.164459	0.0145634	0.10421	0.888887	-0.630966	0.107339	4.14558e-09	-0.0230812	0.165206	0.888888	0.818227	8	0.994613	1	Brain_Spinal_cord_cervical_c-1
ENSG00000174775	11	HRAS	532242	rs35579818	11	545087	C	T	0.374172	-0.0230987	0.0800712	0.772979	-0.324956	0.0479653	1.2456e-11	0.0710826	0.24663	0.773181	0.713325	20	0.984473	1	Brain_Spinal_cord_cervical_c-1
ENSG00000177042	11	TMEM80	695428	rs9667500	11	683761	A	G	0.594923	-0.111264	0.0749206	0.137528	-0.907577	0.0984932	3.12409e-20	0.122595	0.0836154	0.142601	0.838692	20	0.921144	1	Brain_Spinal_cord_cervical_c-1
ENSG00000255284	11	AP006621.5	777578	rs7104929	11	784340	G	C	0.424945	0.0365633	0.0762699	0.631634	0.704897	0.0884085	1.54637e-15	0.0518705	0.108395	0.632273	0.876105	20	0.980735	1	Brain_Spinal_cord_cervical_c-1
ENSG00000177697	11	CD151	832843	rs28558789	11	829539	G	A	0.663355	-0.0909187	0.0833543	0.275398	0.561781	0.0666446	3.47128e-17	-0.16184	0.149612	0.279372	0.619928	17	0.946277	1	Brain_Spinal_cord_cervical_c-1
ENSG00000130592	11	LSP1	1874200	rs907612	11	1874221	T	C	0.371965	-0.0477144	0.0843204	0.571479	0.481396	0.0801675	1.91481e-09	-0.0991168	0.175934	0.57318	0.506832	11	0.980735	1	Brain_Spinal_cord_cervical_c-1
ENSG00000214026	11	MRPL23	1968508	rs1104890	11	1962700	T	C	0.164459	0.0462059	0.117959	0.695258	-0.938159	0.116705	9.07959e-16	-0.0492516	0.125884	0.695615	0.498653	6	0.98292	1	Brain_Spinal_cord_cervical_c-1
ENSG00000110665	11	C11orf21	2316875	rs2651837	11	2317914	A	G	0.415011	0.170232	0.081077	0.0357649	-0.705928	0.0813633	4.09062e-18	-0.241147	0.118167	0.0412777	0.0203047	19	0.921144	1	Brain_Spinal_cord_cervical_c-1
ENSG00000064201	11	TSPAN32	2323227	rs2234290	11	2323619	T	G	0.451435	-0.0464807	0.0754573	0.537901	0.526549	0.0862119	1.0113e-09	-0.0882742	0.144032	0.539957	0.201426	9	0.975426	1	Brain_Spinal_cord_cervical_c-1
ENSG00000183562	11	AC131971.1	3011093	rs17687673	11	3073171	C	T	0.112583	0.220837	0.138126	0.109863	1.10725	0.162002	8.21348e-12	0.199446	0.128115	0.119522	0.0446108	20	0.921144	1	Brain_Spinal_cord_cervical_c-1
ENSG00000166436	11	TRIM66	8633584	rs2036422	11	8709337	A	G	0.395143	0.0588159	0.0780447	0.451091	0.500603	0.0788127	2.12806e-10	0.11749	0.156995	0.454237	0.794067	20	0.954411	1	Brain_Spinal_cord_cervical_c-1
ENSG00000254860	11	TMEM9B-AS1	8986222	rs3763914	11	8940703	T	G	0.229581	-0.0598519	0.112794	0.595673	0.984352	0.133133	1.42772e-13	-0.0608034	0.114882	0.596619	0.177557	20	0.980735	1	Brain_Spinal_cord_cervical_c-1
ENSG00000175356	11	SCUBE2	9041071	rs4910439	11	9114411	T	C	0.295806	0.00201796	0.0831162	0.980619	-0.503971	0.0837115	1.7406e-09	-0.00400412	0.164924	0.98063	0.168418	20	0.998006	1	Brain_Spinal_cord_cervical_c-1
ENSG00000133805	11	AMPD3	10329860	rs11042811	11	10473889	T	C	0.459161	0.00130914	0.0763532	0.986301	0.665439	0.0818118	4.16105e-16	0.00196734	0.114741	0.98632	0.62614	20	0.998006	1	Brain_Spinal_cord_cervical_c-1
ENSG00000110768	11	GTF2H1	18343842	rs4353250	11	18323517	C	T	0.646799	-0.0256677	0.0820289	0.754321	0.516365	0.0872501	3.25457e-09	-0.0497085	0.15908	0.75468	0.77777	8	0.98292	1	Brain_Spinal_cord_cervical_c-1
ENSG00000166796	11	LDHC	18433854	rs116197547	11	18437004	G	A	0.101545	0.0687142	0.126062	0.585721	1.6338	0.163879	2.07134e-23	0.0420579	0.077274	0.586256	0.40312	18	0.980735	1	Brain_Spinal_cord_cervical_c-1
ENSG00000171714	11	ANO5	22214722	rs11026488	11	22297770	C	G	0.18543	0.0374788	0.110117	0.7336	0.916477	0.107456	1.47816e-17	0.0408944	0.120248	0.733793	0.649378	16	0.98292	1	Brain_Spinal_cord_cervical_c-1
ENSG00000085063	11	CD59	33719807	rs11608235	11	33817988	G	A	0.210817	0.0259211	0.093527	0.78164	-0.365716	0.065206	2.03942e-08	-0.0708777	0.256049	0.781923	0.75926	20	0.987423	1	Brain_Spinal_cord_cervical_c-1
ENSG00000149089	11	APIP	34874641	rs3852516	11	34964491	G	A	0.321192	0.117943	0.0810853	0.145803	0.84034	0.0657054	1.8766e-37	0.140352	0.0971131	0.148391	0.694743	20	0.921144	1	Brain_Spinal_cord_cervical_c-1
ENSG00000149084	11	HSD17B12	43577986	rs57635800	11	43878485	A	G	0.331126	0.121456	0.0868278	0.161861	-0.666021	0.0612261	1.46658e-27	-0.182361	0.131441	0.165322	0.299024	20	0.921144	1	Brain_Spinal_cord_cervical_c-1
ENSG00000110455	11	ACCS	44087475	rs2074038	11	44087989	T	G	0.118102	0.149196	0.1209	0.217191	1.15923	0.149821	1.01437e-14	0.128702	0.105611	0.222981	0.885501	20	0.927117	1	Brain_Spinal_cord_cervical_c-1
ENSG00000254427	11	RP11-430H10.1	45376922	rs12418562	11	45373480	C	G	0.165563	-0.0235348	0.111666	0.833075	1.1289	0.154133	2.40354e-13	-0.0208475	0.0989567	0.833142	0.750407	20	0.994613	1	Brain_Spinal_cord_cervical_c-1
ENSG00000086205	11	FOLH1	49168187	rs596712	11	49201371	T	C	0.269316	-0.0799159	0.0925095	0.387659	0.370331	0.0676143	4.32328e-08	-0.215796	0.25289	0.393483	0.444606	20	0.946277	1	Brain_Spinal_cord_cervical_c-1
ENSG00000134809	11	TIMM10	57295936	rs2848641	11	57263068	C	G	0.696468	0.136031	0.0826072	0.0996171	-0.470849	0.0780872	1.64179e-09	-0.288905	0.181868	0.112164	0.708038	19	0.921144	1	Brain_Spinal_cord_cervical_c-1
ENSG00000110042	11	DTX4	58938903	rs10896954	11	59018312	G	T	0.013245	-0.0761567	0.474608	0.872516	1.31701	0.207345	2.12831e-10	-0.0578254	0.360483	0.872557	NA	NA	0.994613	1	Brain_Spinal_cord_cervical_c-1
ENSG00000166928	11	MS4A14	60146003	rs4939353	11	60173554	G	A	0.735099	0.0258174	0.0859551	0.763902	0.447373	0.0786452	1.28162e-08	0.0577089	0.192401	0.764222	0.268969	20	0.98292	1	Brain_Spinal_cord_cervical_c-1
ENSG00000167994	11	RAB3IL1	61664773	rs739789	11	61684969	A	G	0.497792	-0.123245	0.0761555	0.105591	-0.797207	0.0960306	1.02723e-16	0.154596	0.0973261	0.112188	0.626188	14	0.921144	1	Brain_Spinal_cord_cervical_c-1
ENSG00000162174	11	ASRGL1	62104920	rs74692811	11	62156572	A	G	0.12362	0.0811836	0.122216	0.506521	0.764057	0.112796	1.2545e-11	0.106253	0.160724	0.508553	0.785776	11	0.966118	1	Brain_Spinal_cord_cervical_c-1
ENSG00000149489	11	ROM1	62379194	rs597259	11	62430659	A	T	0.697572	-0.0206356	0.0872123	0.812957	-0.481087	0.083917	9.87341e-09	0.0428937	0.181436	0.813113	0.118562	7	0.991605	1	Brain_Spinal_cord_cervical_c-1
ENSG00000149541	11	B3GAT3	62382768	rs693698	11	62438819	T	G	0.697572	-0.0232867	0.0871938	0.789387	-0.347545	0.057518	1.51863e-09	0.0670035	0.25113	0.789617	0.119956	9	0.987423	1	Brain_Spinal_cord_cervical_c-1
ENSG00000254614	11	AP003068.23	64945077	rs12422027	11	64948555	G	A	0.291391	-0.067243	0.0831778	0.418843	-0.875261	0.10985	1.61574e-15	0.0768262	0.0955199	0.421227	0.390648	14	0.946277	1	Brain_Spinal_cord_cervical_c-1
ENSG00000014138	11	POLA2	65029233	rs675671	11	65027156	G	A	0.0960265	0.0976438	0.146634	0.505491	0.638483	0.116589	4.34174e-08	0.152931	0.231352	0.508591	0.962188	6	0.966118	1	Brain_Spinal_cord_cervical_c-1
ENSG00000245532	11	NEAT1	65190245	rs613316	11	65195255	A	G	0.748344	-0.0822157	0.0844677	0.330366	-0.597664	0.0961035	5.00464e-10	0.137562	0.14305	0.336234	0.28036	13	0.946277	1	Brain_Spinal_cord_cervical_c-1
ENSG00000172803	11	SNX32	65601112	rs11227332	11	65623739	G	A	0.18543	-0.139309	0.0961265	0.147275	0.663678	0.101107	5.23411e-11	-0.209905	0.148327	0.157025	0.0586573	16	0.921144	1	Brain_Spinal_cord_cervical_c-1
ENSG00000255320	11	RP11-755F10.1	66012311	rs2155198	11	66014300	T	C	0.162252	-0.0481362	0.110518	0.663159	1.3688	0.138469	4.82274e-23	-0.0351667	0.0808191	0.663469	0.9711	20	0.98292	1	Brain_Spinal_cord_cervical_c-1
ENSG00000175634	11	RPS6KB2	67195931	rs1626067	11	67192555	A	G	0.377483	0.0743465	0.0766166	0.331853	-0.408826	0.0735566	2.72922e-08	-0.181854	0.190241	0.339117	0.0460342	11	0.946277	1	Brain_Spinal_cord_cervical_c-1
ENSG00000084207	11	GSTP1	67351066	rs4930444	11	67342580	A	G	0.445916	0.0411132	0.0771104	0.593876	-0.354567	0.0629734	1.79764e-08	-0.115953	0.218451	0.595559	0.606161	20	0.980735	1	Brain_Spinal_cord_cervical_c-1
ENSG00000231793	11	DOC2GP	67380124	rs1551884	11	67399601	G	C	0.318985	0.0598149	0.0828476	0.470315	-0.500798	0.0910131	3.74485e-08	-0.119439	0.166849	0.474083	0.745953	16	0.954411	1	Brain_Spinal_cord_cervical_c-1
ENSG00000006534	11	ALDH3B1	67776048	rs572574	11	67778488	A	C	0.480132	-0.103721	0.0778476	0.182743	-0.449766	0.0821401	4.36049e-08	0.23061	0.178135	0.195464	0.284671	18	0.921144	1	Brain_Spinal_cord_cervical_c-1
ENSG00000197345	11	MRPL21	68658744	rs2444765	11	68655063	A	C	0.313466	-0.0680947	0.0841276	0.418272	-0.814755	0.0743347	5.90873e-28	0.0835769	0.103536	0.419538	0.786111	20	0.946277	1	Brain_Spinal_cord_cervical_c-1
ENSG00000132740	11	IGHMBP2	68671310	rs595882	11	68656769	C	T	0.312362	-0.0624947	0.0843134	0.458562	0.773252	0.0956153	6.1095e-16	-0.0808207	0.109494	0.460438	0.859425	20	0.954411	1	Brain_Spinal_cord_cervical_c-1
ENSG00000254682	11	RP11-660L16.2	71159720	rs3794060	11	71187679	T	C	0.739514	-0.0420436	0.0904377	0.641986	0.896282	0.0781361	1.84973e-30	-0.0469089	0.100986	0.642283	0.0957343	16	0.980735	1	Brain_Spinal_cord_cervical_c-1
ENSG00000254997	11	KRTAP5-9	71259466	rs10898193	11	71197083	T	C	0.166667	0.176882	0.107708	0.100535	1.02642	0.163683	3.59236e-10	0.172329	0.108474	0.112137	0.878563	7	0.921144	1	Brain_Spinal_cord_cervical_c-1
ENSG00000158483	11	FAM86C1	71498556	rs10898583	11	71495700	G	A	0.587196	-0.0685461	0.0784378	0.382171	-0.664597	0.112337	3.29627e-09	0.103139	0.119304	0.387308	0.267535	8	0.946277	1	Brain_Spinal_cord_cervical_c-1
ENSG00000186642	11	PDE2A	72287185	rs11235559	11	72374037	T	C	0.57947	-0.0783675	0.0768526	0.307862	0.996986	0.0967165	6.46086e-25	-0.0786044	0.0774612	0.310221	0.594764	20	0.946277	1	Brain_Spinal_cord_cervical_c-1
ENSG00000175575	11	PAAF1	73587744	rs7942963	11	73615599	A	G	0.0750552	-0.164704	0.171404	0.336598	-0.748179	0.100128	7.88667e-14	0.220139	0.230981	0.340559	0.906206	11	0.946277	1	Brain_Spinal_cord_cervical_c-1
ENSG00000166435	11	XRRA1	74518784	rs10793108	11	74695212	G	A	0.282561	-0.0923544	0.0868511	0.287618	1.33007	0.0945533	6.06922e-45	-0.0694357	0.0654844	0.28899	0.0597242	20	0.946277	1	Brain_Spinal_cord_cervical_c-1
ENSG00000241170	11	RP11-147I3.1	74587331	rs10793108	11	74695212	G	A	0.282561	-0.0923544	0.0868511	0.287618	-0.87005	0.0989062	1.4088e-18	0.106148	0.10055	0.291115	0.115789	20	0.946277	1	Brain_Spinal_cord_cervical_c-1
ENSG00000159063	11	ALG8	77811982	rs635657	11	77778565	T	C	0.69426	0.0679138	0.0829894	0.41316	0.477858	0.0733511	7.2851e-11	0.142121	0.175034	0.416813	0.780445	20	0.946277	1	Brain_Spinal_cord_cervical_c-1
ENSG00000246174	11	KCTD21-AS1	77850817	rs7101694	11	77853896	T	C	0.456954	0.0497421	0.0801117	0.534695	-0.915921	0.0966442	2.61072e-21	-0.0543083	0.0876532	0.535534	0.913675	20	0.973177	1	Brain_Spinal_cord_cervical_c-1
ENSG00000188997	11	KCTD21	77882295	rs582374	11	77775765	G	A	0.690949	0.0726008	0.0831372	0.382519	0.518655	0.0821991	2.7951e-10	0.139979	0.161822	0.387028	0.690315	20	0.946277	1	Brain_Spinal_cord_cervical_c-1
ENSG00000137513	11	NARS2	78147007	rs10793337	11	78285875	T	A	0.772627	0.0463393	0.0986672	0.638603	0.651583	0.10734	1.277e-09	0.071118	0.151879	0.639604	0.8861	12	0.980735	1	Brain_Spinal_cord_cervical_c-1
ENSG00000245832	11	RP11-179A16.1	81590893	rs72942468	11	82426736	A	G	0.116998	-0.116542	0.131704	0.376221	0.890253	0.15313	6.11085e-09	-0.130908	0.149644	0.381682	0.253685	16	0.946277	1	Brain_Spinal_cord_cervical_c-1
ENSG00000246067	11	RAB30-AS1	82783108	rs12797162	11	82782875	C	T	0.165563	0.192866	0.104819	0.0657722	-0.886834	0.148786	2.51541e-09	-0.217477	0.123698	0.0787264	0.614255	19	0.921144	1	Brain_Spinal_cord_cervical_c-1
ENSG00000137494	11	ANKRD42	82904781	rs8789	11	82973004	T	C	0.39404	-0.120029	0.0778054	0.12291	0.398688	0.0730776	4.87856e-08	-0.301059	0.202805	0.137684	0.767373	12	0.921144	1	Brain_Spinal_cord_cervical_c-1
ENSG00000151376	11	ME3	86152150	rs670736	11	86383679	A	G	0.874172	-0.0568717	0.121955	0.640972	-0.77372	0.132921	5.8531e-09	0.0735042	0.158127	0.642043	0.430881	20	0.980735	1	Brain_Spinal_cord_cervical_c-1
ENSG00000077616	11	NAALAD2	89864683	rs10830294	11	89350827	T	C	0.34106	0.0341985	0.0804857	0.6709	0.455845	0.0826493	3.4796e-08	0.0750222	0.177087	0.671824	0.812206	17	0.98292	1	Brain_Spinal_cord_cervical_c-1
ENSG00000165325	11	CCDC67	93063137	rs3133444	11	93063663	C	G	0.725166	-0.0712224	0.0849769	0.401936	-0.79399	0.107025	1.18262e-13	0.0897019	0.107706	0.404935	0.824116	20	0.946277	1	Brain_Spinal_cord_cervical_c-1
ENSG00000182919	11	C11orf54	93474757	rs602242	11	93490219	C	G	0.621413	0.0272448	0.0798418	0.732923	-0.432979	0.055798	8.50899e-15	-0.0629241	0.184579	0.733175	0.744153	17	0.98292	1	Brain_Spinal_cord_cervical_c-1
ENSG00000020922	11	MRE11A	94152895	rs530569	11	94169708	T	C	0.316777	-0.0316971	0.0867604	0.714854	0.710247	0.0746161	1.75388e-21	-0.0446283	0.122245	0.715058	0.335192	20	0.98292	1	Brain_Spinal_cord_cervical_c-1
ENSG00000255893	11	RP11-685N10.1	94206074	rs641936	11	94197260	G	A	0.346578	-0.129654	0.0832466	0.119357	0.77764	0.114586	1.14868e-11	-0.166728	0.109833	0.129012	0.141304	17	0.921144	1	Brain_Spinal_cord_cervical_c-1
ENSG00000149231	11	CCDC82	96085933	rs11021568	11	96121855	T	C	0.145695	0.189603	0.108731	0.0811955	1.10961	0.119661	1.81046e-20	0.170874	0.0997078	0.0865755	0.508733	13	0.921144	1	Brain_Spinal_cord_cervical_c-1
ENSG00000256422	11	RP11-886D15.1	104316596	rs9667051	11	104528093	G	A	0.205298	0.215015	0.0921122	0.0195824	0.78983	0.106203	1.03005e-13	0.272229	0.122233	0.0259379	0.0908971	20	0.921144	1	Brain_Spinal_cord_cervical_c-1
ENSG00000149292	11	TTC12	113185251	rs11214587	11	113232422	G	T	0.458057	0.0804918	0.0773667	0.298184	-0.945544	0.110903	1.51622e-17	-0.0851275	0.0824294	0.301729	0.291447	20	0.946277	1	Brain_Spinal_cord_cervical_c-1
ENSG00000270179	11	RP11-159N11.4	113239200	rs4438071	11	113231614	T	C	0.459161	0.0813772	0.077367	0.292883	-0.698328	0.127412	4.23271e-08	-0.116531	0.112811	0.301612	0.371542	15	0.946277	1	Brain_Spinal_cord_cervical_c-1
ENSG00000166682	11	TMPRSS5	113558272	rs3914060	11	113586757	C	T	0.273731	0.0508737	0.0861737	0.554984	1.16781	0.10757	1.86083e-27	0.0435633	0.0738999	0.555532	0.975914	20	0.980735	1	Brain_Spinal_cord_cervical_c-1
ENSG00000254851	11	RP11-109L13.1	117006244	rs236910	11	117081974	G	A	0.220751	-0.0728707	0.0919737	0.428185	1.04939	0.133419	3.68042e-15	-0.069441	0.0880885	0.430515	0.651266	20	0.946277	1	Brain_Spinal_cord_cervical_c-1
ENSG00000110274	11	CEP164	117185273	rs7926760	11	117222256	C	T	0.34106	-0.0334585	0.0856831	0.696174	0.434406	0.0762009	1.19247e-08	-0.0770214	0.197704	0.696848	0.0719875	12	0.98292	1	Brain_Spinal_cord_cervical_c-1
ENSG00000149575	11	SCN2B	118032666	rs1617182	11	118068949	T	C	0.562914	0.0493457	0.077418	0.523873	-0.584973	0.0763452	1.82766e-14	-0.0843556	0.132802	0.525298	0.421829	20	0.973177	1	Brain_Spinal_cord_cervical_c-1
ENSG00000196655	11	TRAPPC4	118889142	rs11006	11	118895202	G	A	0.239514	-0.0310862	0.0938275	0.740412	0.670627	0.0844782	2.04707e-15	-0.0463539	0.140032	0.740626	0.231311	17	0.98292	1	Brain_Spinal_cord_cervical_c-1
ENSG00000255219	11	RP11-716H6.2	122165898	rs526084	11	122186263	T	A	0.520971	0.0579682	0.0806631	0.472361	0.923389	0.122742	5.35253e-14	0.0627776	0.0877532	0.474369	0.0701467	12	0.954411	1	Brain_Spinal_cord_cervical_c-1
ENSG00000245498	11	RP11-677M14.7	124670346	rs55913290	11	124657155	C	T	0.0949227	0.10545	0.121809	0.38665	0.719853	0.128628	2.18883e-08	0.146488	0.171226	0.392263	0.697383	6	0.946277	1	Brain_Spinal_cord_cervical_c-1
ENSG00000254941	11	RP11-677M14.5	124677718	rs1783888	11	124676532	T	G	0.346578	0.00722385	0.082089	0.929841	0.735586	0.101051	3.35347e-13	0.00982053	0.111605	0.929882	0.441235	7	0.998006	1	Brain_Spinal_cord_cervical_c-1
ENSG00000109832	11	DDX25	125773271	rs79013855	11	125773418	G	C	0.229581	-0.00173651	0.0911178	0.984795	0.669537	0.0796728	4.33051e-17	-0.00259359	0.136091	0.984795	0.0194096	20	0.998006	1	Brain_Spinal_cord_cervical_c-1
ENSG00000110074	11	FOXRED1	126138950	rs11220450	11	126175596	G	A	0.746137	0.0250235	0.0981338	0.798727	0.593447	0.102956	8.21116e-09	0.0421663	0.165524	0.798921	0.58527	20	0.987423	1	Brain_Spinal_cord_cervical_c-1
ENSG00000134917	11	ADAMTS8	130274820	rs79867570	11	130299745	T	C	0.0198675	-0.38713	0.350387	0.269218	1.62821	0.239578	1.07449e-11	-0.237764	0.218023	0.275473	0.932597	6	0.946277	1	Brain_Spinal_cord_cervical_c-1
ENSG00000120451	11	SNX19	130745331	rs3751033	11	130786345	A	C	0.497792	0.0799935	0.0813005	0.325173	-0.757164	0.0804437	4.85182e-21	-0.105649	0.10796	0.327782	0.574204	20	0.946277	1	Brain_Spinal_cord_cervical_c-1
ENSG00000182667	11	NTM	131240373	rs12790269	11	131148713	A	G	0.578366	-0.0577782	0.0781288	0.459585	0.62673	0.0834617	5.94933e-14	-0.09219	0.125264	0.461752	0.502897	14	0.954411	1	Brain_Spinal_cord_cervical_c-1
ENSG00000251226	11	RP11-469N6.1	134605490	rs1944887	11	134626123	G	A	0.5883	-0.103513	0.0777922	0.183293	-0.893656	0.121552	1.95175e-13	0.115831	0.0884636	0.190412	0.514757	19	0.921144	1	Brain_Spinal_cord_cervical_c-1
ENSG00000120647	12	CCDC77	498439	rs7972566	12	517059	T	C	0.763797	-0.113463	0.0928612	0.221767	0.799755	0.108792	1.9644e-13	-0.141872	0.117705	0.228081	0.290785	20	0.927117	1	Brain_Spinal_cord_cervical_c-1
ENSG00000235049	12	LINC00940	2038368	rs9669556	12	2045640	G	A	0.0794702	0.0748291	0.139163	0.590768	1.41158	0.139078	3.32927e-24	0.0530109	0.0987249	0.591298	0.645541	3	0.980735	1	Brain_Spinal_cord_cervical_c-1
ENSG00000111254	12	AKAP3	4724674	rs714621	12	4758188	C	G	0.528698	0.0401108	0.0792358	0.612704	0.612464	0.0803946	2.57185e-14	0.0654909	0.129657	0.613484	0.536798	20	0.980735	1	Brain_Spinal_cord_cervical_c-1
ENSG00000111321	12	LTBR	6484211	rs10849448	12	6493351	G	A	0.727373	-0.0881482	0.0967767	0.362383	-0.685647	0.0756089	1.20843e-19	0.128562	0.141857	0.364787	0.548709	7	0.946277	1	Brain_Spinal_cord_cervical_c-1
ENSG00000139192	12	TAPBPL	6560856	rs2244083	12	6570539	T	A	0.302428	-0.0385142	0.0842373	0.647522	0.660222	0.0941031	2.28398e-12	-0.0583353	0.12786	0.648215	0.309015	11	0.980735	1	Brain_Spinal_cord_cervical_c-1
ENSG00000111671	12	SPSB2	6980099	rs7311510	12	6987232	C	A	0.281457	-0.0189158	0.0885973	0.830936	0.933271	0.0973084	8.73545e-22	-0.0202683	0.0949555	0.830976	0.450381	12	0.994613	1	Brain_Spinal_cord_cervical_c-1
ENSG00000240370	12	RPL13P5	6982553	rs10849538	12	7014607	G	A	0.278146	-0.0520968	0.0883217	0.555289	0.840038	0.120899	3.69797e-12	-0.0620172	0.105518	0.556708	0.713005	10	0.980735	1	Brain_Spinal_cord_cervical_c-1
ENSG00000248593	12	DSTNP2	6993846	rs10849538	12	7014607	G	A	0.278146	-0.0520968	0.0883217	0.555289	0.738023	0.108517	1.0389e-11	-0.0705896	0.120123	0.55677	0.495676	11	0.980735	1	Brain_Spinal_cord_cervical_c-1
ENSG00000139197	12	PEX5	7341281	rs1057225	12	7363574	G	C	0.495585	-0.0912012	0.0789661	0.248113	0.706202	0.0717513	7.3958e-23	-0.129143	0.112585	0.251352	0.727542	20	0.940557	1	Brain_Spinal_cord_cervical_c-1
ENSG00000256069	12	A2MP1	9381129	rs717181	12	9395763	C	T	0.64128	-0.130958	0.0802284	0.102605	-0.684141	0.107995	2.37405e-10	0.19142	0.121099	0.11395	0.466737	20	0.921144	1	Brain_Spinal_cord_cervical_c-1
ENSG00000256427	12	RP11-118B22.4	9399093	rs59417188	12	9410396	A	C	0.157837	-0.00592049	0.117231	0.959722	-0.849233	0.139041	1.01028e-09	0.00697158	0.138048	0.959723	0.118426	20	0.998006	1	Brain_Spinal_cord_cervical_c-1
ENSG00000111788	12	RP11-22B23.1	9429831	rs7300369	12	9434538	A	G	0.505519	-0.0981609	0.0757384	0.194957	-1.02334	0.0867604	4.14146e-32	0.0959221	0.0744564	0.197642	0.233517	20	0.921144	1	Brain_Spinal_cord_cervical_c-1
ENSG00000214776	12	RP11-726G1.1	9620148	rs10771784	12	9626678	C	T	0.428256	-0.0344621	0.0784347	0.660396	0.752856	0.122889	8.9949e-10	-0.0457751	0.10445	0.661207	0.065809	20	0.98292	1	Brain_Spinal_cord_cervical_c-1
ENSG00000256594	12	RP11-705C15.2	9787188	rs11052282	12	9820080	A	C	0.0883002	-0.196801	0.144604	0.173525	-0.718587	0.123884	6.61318e-09	0.273872	0.206699	0.185177	0.0473623	19	0.921144	1	Brain_Spinal_cord_cervical_c-1
ENSG00000184293	12	CLECL1	9868456	rs10492166	12	9885999	A	G	0.523179	-0.113405	0.0789957	0.151122	-0.784247	0.105607	1.11829e-13	0.144604	0.102593	0.158691	0.584905	19	0.921144	1	Brain_Spinal_cord_cervical_c-1
ENSG00000225231	12	AC091814.2	10089178	rs74065411	12	10096086	C	G	0.0441501	-0.0795693	0.187204	0.670807	1.52504	0.203969	7.61414e-14	-0.0521752	0.122952	0.671307	0.859271	20	0.98292	1	Brain_Spinal_cord_cervical_c-1
ENSG00000172322	12	CLEC12A	10103915	rs4764181	12	10153190	C	G	0.543046	0.0288584	0.0780709	0.711649	-0.597161	0.101753	4.39199e-09	-0.048326	0.130996	0.712193	0.837246	20	0.98292	1	Brain_Spinal_cord_cervical_c-1
ENSG00000205810	12	KLRC3	10564911	rs10743899	12	10642477	C	T	0.802428	-0.0415929	0.110385	0.706315	-0.833421	0.120822	5.27734e-12	0.0499062	0.132646	0.70674	0.594016	19	0.98292	1	Brain_Spinal_cord_cervical_c-1
ENSG00000205809	12	KLRC2	10579453	rs34992608	12	10634136	A	G	0.153422	0.0928162	0.12166	0.445499	1.23915	0.145949	2.06153e-17	0.0749031	0.0985758	0.447342	0.770993	20	0.949821	1	Brain_Spinal_cord_cervical_c-1
ENSG00000231887	12	PRH1	11033610	rs10743928	12	11020296	T	C	0.586093	0.155467	0.0778212	0.0457445	-0.606809	0.108963	2.56301e-08	-0.256205	0.136249	0.0600511	0.300288	19	0.921144	1	Brain_Spinal_cord_cervical_c-1
ENSG00000134551	12	PRH2	11081835	rs1013313	12	11042137	C	T	0.584989	0.125646	0.0777563	0.106118	0.70959	0.117692	1.64774e-09	0.177068	0.113446	0.118569	0.660433	11	0.921144	1	Brain_Spinal_cord_cervical_c-1
ENSG00000256274	12	TAS2R64P	11229368	rs4583064	12	11323573	G	A	0.333333	0.0389322	0.0825616	0.637211	1.03037	0.110842	1.46064e-20	0.0377847	0.0802311	0.637678	0.103717	17	0.980735	1	Brain_Spinal_cord_cervical_c-1
ENSG00000256537	12	RP11-785H5.1	11323963	rs10734843	12	11171846	G	A	0.845475	0.111659	0.104464	0.285121	0.398464	0.0651168	9.40327e-10	0.280224	0.266136	0.292371	0.429608	20	0.946277	1	Brain_Spinal_cord_cervical_c-1
ENSG00000247157	12	RP11-434C1.1	11700964	rs10772397	12	11138683	T	C	0.594923	0.0903734	0.0763904	0.236791	-0.772356	0.103122	6.9004e-14	-0.11701	0.100132	0.242582	0.362835	17	0.937128	1	Brain_Spinal_cord_cervical_c-1
ENSG00000013583	12	HEBP1	13127798	rs1056927	12	13070752	G	A	0.442605	-0.0239423	0.0771296	0.756246	-0.759613	0.091077	7.40801e-17	0.0315191	0.101608	0.756407	0.60771	5	0.98292	1	Brain_Spinal_cord_cervical_c-1
ENSG00000182993	12	C12orf60	14956506	rs11610238	12	14975721	T	C	0.556291	0.0257425	0.0797302	0.746789	-0.601246	0.0822532	2.67745e-13	-0.0428153	0.132738	0.747032	0.287834	20	0.98292	1	Brain_Spinal_cord_cervical_c-1
ENSG00000121350	12	PYROXD1	21590549	rs10160932	12	21626944	C	T	0.492274	0.0932453	0.0773733	0.228153	-0.39997	0.0618823	1.02379e-10	-0.233131	0.196782	0.236129	0.644787	20	0.937128	1	Brain_Spinal_cord_cervical_c-1
ENSG00000064102	12	ASUN	27058114	rs3736227	12	27066350	T	C	0.443709	-0.107218	0.084257	0.203195	-0.276452	0.0454922	1.22525e-09	0.387835	0.31139	0.21295	0.175341	11	0.926363	1	Brain_Spinal_cord_cervical_c-1
ENSG00000247903	12	RP11-421F16.3	27124519	rs79716120	12	27103588	G	A	0.093819	-0.0779951	0.148653	0.59981	-0.878126	0.134398	6.41415e-11	0.0888199	0.169829	0.600978	0.57587	11	0.980735	1	Brain_Spinal_cord_cervical_c-1
ENSG00000110841	12	PPFIBP1	27676364	rs7958124	12	27726951	G	A	0.594923	0.0224921	0.0790739	0.776073	0.380722	0.0687119	3.01017e-08	0.0590774	0.207968	0.776357	0.942977	10	0.984473	1	Brain_Spinal_cord_cervical_c-1
ENSG00000257176	12	RP11-996F15.2	29433351	rs10843390	12	29496991	T	C	0.283664	-0.238759	0.0885761	0.00702807	0.832837	0.0879277	2.7495e-21	-0.286681	0.110578	0.0095259	0.292312	20	0.921144	1	Brain_Spinal_cord_cervical_c-1
ENSG00000110888	12	CAPRIN2	30862486	rs73079996	12	30902110	T	C	0.0750552	0.0781085	0.140227	0.577528	-0.570348	0.0951527	2.04703e-09	-0.136949	0.246921	0.579151	0.279377	9	0.980735	1	Brain_Spinal_cord_cervical_c-1
ENSG00000110900	12	TSPAN11	31079362	rs61916713	12	31056098	C	T	0.153422	-0.0235368	0.113268	0.835386	0.904359	0.110628	2.96331e-16	-0.026026	0.125287	0.835439	0.363409	20	0.994613	1	Brain_Spinal_cord_cervical_c-1
ENSG00000013573	12	DDX11	31226779	rs3881298	12	31242399	C	T	0.459161	-0.0371898	0.0803909	0.643674	-1.23964	0.0912591	5.0007e-42	0.0300005	0.0648878	0.643835	0.0913491	20	0.980735	1	Brain_Spinal_cord_cervical_c-1
ENSG00000257906	12	RP1-90J4.1	47808791	rs2074193	12	47771429	G	T	0.256071	0.00425095	0.0925001	0.96337	-0.719908	0.126772	1.35688e-08	-0.00590485	0.128493	0.963346	0.419106	20	0.998006	1	Brain_Spinal_cord_cervical_c-1
ENSG00000079337	12	RAPGEF3	48128455	rs12817548	12	48150536	A	G	0.162252	0.0537493	0.110845	0.627716	0.725816	0.108668	2.40189e-11	0.0740536	0.15312	0.628647	0.570596	20	0.980735	1	Brain_Spinal_cord_cervical_c-1
ENSG00000268069	12	AC004466.1	48178706	rs2240109	12	48180022	C	T	0.738411	-0.04439	0.0908855	0.625235	0.505378	0.0895941	1.69311e-08	-0.0878353	0.18051	0.626544	0.683249	20	0.980735	1	Brain_Spinal_cord_cervical_c-1
ENSG00000240399	12	RP1-228P16.1	48448596	rs10875725	12	48424497	G	C	0.324503	0.0123929	0.0832494	0.881682	-0.743785	0.10846	6.99845e-12	-0.0166619	0.111953	0.881688	0.306601	20	0.994613	1	Brain_Spinal_cord_cervical_c-1
ENSG00000177981	12	ASB8	48541571	rs11168370	12	48435280	C	A	0.238411	0.0707194	0.0936806	0.450293	0.543787	0.0979204	2.80231e-08	0.13005	0.173859	0.454448	0.308429	10	0.954411	1	Brain_Spinal_cord_cervical_c-1
ENSG00000167553	12	TUBA1C	49582519	rs7976890	12	49519185	G	A	0.353201	0.0204103	0.0797975	0.798166	0.547441	0.0942738	6.36294e-09	0.0372831	0.145906	0.798315	0.862827	20	0.987423	1	Brain_Spinal_cord_cervical_c-1
ENSG00000135406	12	PRPH	49687035	rs12580931	12	49688057	C	T	0.224062	0.109482	0.0959241	0.253717	0.705136	0.121687	6.84588e-09	0.155264	0.13865	0.262788	0.796806	20	0.944343	1	Brain_Spinal_cord_cervical_c-1
ENSG00000272368	12	RP4-605O3.4	50505980	rs7532	12	50523964	C	T	0.60596	0.0641407	0.0802651	0.424223	-0.686774	0.0902744	2.79174e-14	-0.0933942	0.117516	0.426766	0.0434026	20	0.946277	1	Brain_Spinal_cord_cervical_c-1
ENSG00000139624	12	CERS5	50523575	rs3184122	12	50570127	G	A	0.344371	-0.119059	0.0799832	0.136603	-0.730625	0.0962834	3.24199e-14	0.162956	0.111559	0.144093	0.168766	20	0.921144	1	Brain_Spinal_cord_cervical_c-1
ENSG00000139629	12	GALNT6	51745031	rs3782473	12	51756269	C	T	0.254967	-0.10655	0.0979167	0.27652	-0.721424	0.0859571	4.74554e-17	0.147694	0.136863	0.280526	0.394507	10	0.946277	1	Brain_Spinal_cord_cervical_c-1
ENSG00000050438	12	SLC4A8	51785101	rs3782473	12	51756269	C	T	0.254967	-0.10655	0.0979167	0.27652	-0.591604	0.0827167	8.54158e-13	0.180104	0.167415	0.282021	0.71117	10	0.946277	1	Brain_Spinal_cord_cervical_c-1
ENSG00000257829	12	RP11-845M18.6	52700400	rs2000935	12	52704565	C	T	0.0298013	-0.055016	0.277678	0.842943	0.8939	0.145068	7.18688e-10	-0.061546	0.310797	0.843024	0.515884	6	0.994613	1	Brain_Spinal_cord_cervical_c-1
ENSG00000170523	12	KRT83	52708085	rs11170071	12	52676989	C	A	0.293598	-0.0601853	0.0841945	0.474707	-0.6261	0.111262	1.83123e-08	0.0961274	0.135555	0.478239	0.897102	3	0.954411	1	Brain_Spinal_cord_cervical_c-1
ENSG00000170484	12	KRT74	52959566	rs584436	12	52960068	T	C	0.665563	-0.0172405	0.0808633	0.831189	0.710257	0.0958683	1.27571e-13	-0.0242736	0.113898	0.831235	0.992576	3	0.994613	1	Brain_Spinal_cord_cervical_c-1
ENSG00000111077	12	TENC1	53440753	rs11610008	12	53440582	T	C	0.580574	0.0390111	0.0809936	0.630052	0.57111	0.0773671	1.56136e-13	0.0683076	0.142119	0.630776	0.10642	10	0.980735	1	Brain_Spinal_cord_cervical_c-1
ENSG00000205352	12	PRR13	53835389	rs8707	12	53839956	G	C	0.175497	0.0821697	0.105406	0.435639	-0.573812	0.0849022	1.3942e-11	-0.1432	0.184912	0.438683	0.139084	20	0.947549	1	Brain_Spinal_cord_cervical_c-1
ENSG00000135390	12	ATP5G2	54026510	rs12818213	12	54072007	G	A	0.291391	-0.126227	0.0856224	0.140422	0.420736	0.0712359	3.50022e-09	-0.300014	0.20975	0.152619	0.802656	20	0.921144	1	Brain_Spinal_cord_cervical_c-1
ENSG00000257534	12	RP11-834C11.10	54555849	rs2233921	12	54575800	A	C	0.426049	0.0298986	0.0763903	0.695532	0.80353	0.122414	5.23713e-11	0.037209	0.0952372	0.69602	0.583601	13	0.98292	1	Brain_Spinal_cord_cervical_c-1
ENSG00000170627	12	GTSF1	54849734	rs9325158	12	54860181	G	A	0.0871965	-0.129346	0.127326	0.309698	1.32417	0.230514	9.22359e-09	-0.0976807	0.0976473	0.317145	0.220341	7	0.946277	1	Brain_Spinal_cord_cervical_c-1
ENSG00000135441	12	BLOC1S1	56109820	rs3138142	12	56115585	T	C	0.231788	0.101274	0.099498	0.308765	0.380677	0.0601874	2.53455e-10	0.266037	0.264734	0.314935	NA	NA	0.946277	1	Brain_Spinal_cord_cervical_c-1
ENSG00000197728	12	RPS26	56435637	rs1131017	12	56435929	G	C	0.56181	0.0971719	0.0768069	0.20582	-1.22767	0.0913565	3.60942e-41	-0.0791515	0.0628398	0.207822	0.717348	16	0.921144	1	Brain_Spinal_cord_cervical_c-1
ENSG00000257303	12	RP11-977G19.11	56693926	rs2066818	12	56753822	A	C	0.0662252	-0.150084	0.173717	0.387614	-0.871838	0.115079	3.56335e-14	0.172146	0.200545	0.390676	0.104186	20	0.946277	1	Brain_Spinal_cord_cervical_c-1
ENSG00000123427	12	METTL21B	58165275	rs10431552	12	58178148	A	G	0.321192	-0.0804728	0.0833629	0.334381	0.83523	0.103435	6.75166e-16	-0.0963481	0.100519	0.337808	0.333147	19	0.946277	1	Brain_Spinal_cord_cervical_c-1
ENSG00000166896	12	XRCC6BP1	58335324	rs7358584	12	58342196	A	G	0.338852	-0.0885263	0.08353	0.28923	-0.63597	0.0886352	7.22349e-13	0.139199	0.132768	0.294436	0.703833	20	0.946277	1	Brain_Spinal_cord_cervical_c-1
ENSG00000239335	12	RP11-745O10.2	66524531	rs1370126	12	66546892	G	A	0.449227	-0.03108	0.0760399	0.682735	-1.02757	0.0904577	6.63939e-30	0.0302461	0.0740476	0.68293	0.482459	15	0.98292	1	Brain_Spinal_cord_cervical_c-1
ENSG00000155974	12	GRIP1	66741211	rs11176316	12	67006711	T	C	0.34989	0.125769	0.0784294	0.108794	0.534713	0.0938098	1.19829e-08	0.235208	0.15237	0.122669	0.897287	7	0.921144	1	Brain_Spinal_cord_cervical_c-1
ENSG00000111581	12	NUP107	69080514	rs2546508	12	69088653	G	T	0.318985	-0.101582	0.0849473	0.231762	-0.560586	0.0773175	4.15412e-13	0.181207	0.15358	0.238046	0.244299	19	0.937128	1	Brain_Spinal_cord_cervical_c-1
ENSG00000175782	12	SLC35E3	69139886	rs10878871	12	69175249	A	G	0.38521	0.0128471	0.0798026	0.872064	-0.512927	0.0582697	1.33637e-18	-0.0250467	0.155609	0.872125	0.019018	20	0.994613	1	Brain_Spinal_cord_cervical_c-1
ENSG00000135679	12	MDM2	69201956	rs10878871	12	69175249	A	G	0.38521	0.0128471	0.0798026	0.872064	-0.396766	0.0690176	8.98955e-09	-0.0323796	0.201212	0.872154	0.0570234	20	0.994613	1	Brain_Spinal_cord_cervical_c-1
ENSG00000135678	12	CPM	69235977	rs11177430	12	69371558	T	C	0.164459	0.0656473	0.102734	0.522827	-0.816376	0.128908	2.40437e-10	-0.080413	0.12648	0.524923	0.0914664	16	0.973177	1	Brain_Spinal_cord_cervical_c-1
ENSG00000127337	12	YEATS4	69753483	rs315143	12	69792025	G	A	0.256071	-0.0634991	0.0959242	0.507989	0.470881	0.0850825	3.12287e-08	-0.134852	0.205164	0.510997	0.359841	16	0.966118	1	Brain_Spinal_cord_cervical_c-1
ENSG00000166268	12	MYRFL	70219084	rs4332561	12	70157582	T	C	0.0827815	0.176882	0.154033	0.25083	1.47438	0.258304	1.14362e-08	0.11997	0.106566	0.260259	0.34448	7	0.940557	1	Brain_Spinal_cord_cervical_c-1
ENSG00000257139	12	RP11-320P7.2	70574118	rs4567514	12	70631683	G	A	0.689845	-0.0788574	0.0839625	0.347644	-1.04851	0.102486	1.44357e-24	0.075209	0.0804146	0.349652	0.291523	20	0.946277	1	Brain_Spinal_cord_cervical_c-1
ENSG00000180481	12	GLIPR1L2	75784850	rs11180484	12	75790817	C	T	0.409492	0.00287586	0.081048	0.971704	-0.955972	0.0704296	5.75532e-42	-0.00300831	0.084781	0.971694	0.639113	20	0.998006	1	Brain_Spinal_cord_cervical_c-1
ENSG00000257497	12	RP11-585P4.5	75877904	rs1051446	12	75894114	C	T	0.403974	-0.0252829	0.0806807	0.754001	-0.590075	0.0965618	9.90999e-10	0.042847	0.136909	0.754312	0.819268	20	0.98292	1	Brain_Spinal_cord_cervical_c-1
ENSG00000111615	12	KRR1	75890684	rs34170388	12	75959988	A	G	0.254967	-0.0208305	0.0882542	0.813413	0.502098	0.0911301	3.59474e-08	-0.0414868	0.175932	0.813579	0.808441	20	0.991605	1	Brain_Spinal_cord_cervical_c-1
ENSG00000139220	12	PPFIA2	81652045	rs2141702	12	81726439	A	G	0.229581	0.0810729	0.0861535	0.346672	0.640131	0.112844	1.40555e-08	0.126651	0.136427	0.35323	0.329439	19	0.946277	1	Brain_Spinal_cord_cervical_c-1
ENSG00000257431	12	RP11-263K4.3	82906456	rs11115242	12	82671723	T	A	0.120309	0.146297	0.115595	0.205665	0.971068	0.174654	2.69837e-08	0.150656	0.122084	0.21719	0.122584	15	0.927117	1	Brain_Spinal_cord_cervical_c-1
ENSG00000111666	12	CHPT1	102090725	rs2559851	12	102092989	A	C	0.576159	0.0100554	0.0792838	0.899081	0.654126	0.0748477	2.34285e-18	0.0153722	0.121218	0.899087	0.355585	20	0.994613	1	Brain_Spinal_cord_cervical_c-1
ENSG00000111670	12	GNPTAB	102139275	rs73168309	12	102200018	G	T	0.0860927	0.00368321	0.18175	0.983828	0.86414	0.142346	1.27339e-09	0.00426228	0.210326	0.983832	0.124296	20	0.998006	1	Brain_Spinal_cord_cervical_c-1
ENSG00000120860	12	CCDC53	102406705	rs75973426	12	102451511	G	A	0.0231788	-0.0108719	0.343647	0.974761	-0.685383	0.125295	4.49651e-08	0.0158625	0.501402	0.974762	0.213961	10	0.998006	1	Brain_Spinal_cord_cervical_c-1
ENSG00000257681	12	RP11-341G23.4	104140093	rs11111765	12	104172519	C	G	0.262693	-0.12127	0.0929981	0.192233	0.628559	0.103408	1.21358e-09	-0.192933	0.151321	0.202312	0.389223	20	0.921144	1	Brain_Spinal_cord_cervical_c-1
ENSG00000136051	12	KIAA1033	105501102	rs2257156	12	105591083	A	G	0.83223	-0.14704	0.094574	0.120001	-0.533324	0.0936098	1.21713e-08	0.275704	0.183814	0.133637	0.43217	11	0.921144	1	Brain_Spinal_cord_cervical_c-1
ENSG00000136026	12	CKAP4	106631655	rs17217845	12	106697802	G	A	0.228477	0.0823907	0.0911508	0.366036	0.510549	0.0910472	2.05247e-08	0.161377	0.180839	0.372192	0.655532	18	0.946277	1	Brain_Spinal_cord_cervical_c-1
ENSG00000139433	12	GLTP	110288748	rs7955379	12	110301945	T	G	0.456954	-0.291821	0.0804356	0.000285607	-0.292529	0.050835	8.69088e-09	0.997581	0.325053	0.00214789	0.497255	14	0.921144	1	Brain_Spinal_cord_cervical_c-1
ENSG00000089250	12	NOS1	117645947	rs4767540	12	117877007	G	A	0.472406	-0.0216497	0.0811628	0.789666	-0.556876	0.0964	7.61702e-09	0.038877	0.145902	0.789885	0.0650568	6	0.987423	1	Brain_Spinal_cord_cervical_c-1
ENSG00000257218	12	GATC	120884241	rs2673624	12	121025718	C	T	0.337748	-0.16487	0.0856358	0.0541989	-0.749794	0.0876145	1.14965e-17	0.219887	0.117067	0.06034	0.0459849	20	0.921144	1	Brain_Spinal_cord_cervical_c-1
ENSG00000122971	12	ACADS	121163538	rs3021337	12	121163261	T	C	0.298013	0.104549	0.0804391	0.193695	0.471566	0.0823949	1.0451e-08	0.221706	0.174922	0.204991	0.879257	16	0.921144	1	Brain_Spinal_cord_cervical_c-1
ENSG00000157895	12	C12orf43	121440225	rs55956549	12	121413930	C	T	0.108168	0.0400473	0.126417	0.751389	0.636528	0.114768	2.91907e-08	0.0629152	0.198928	0.751796	0.372677	10	0.98292	1	Brain_Spinal_cord_cervical_c-1
ENSG00000256092	12	hsa-mir-8072	123848415	rs78124268	12	123891852	G	C	0.0364238	0.0418902	0.227855	0.854146	-1.48009	0.2161	7.43168e-12	-0.0283025	0.154002	0.854186	0.182688	20	0.994613	1	Brain_Spinal_cord_cervical_c-1
ENSG00000111364	12	DDX55	124086624	rs11057306	12	124097766	G	A	0.128035	0.0329608	0.106737	0.757471	-0.840375	0.153281	4.19161e-08	-0.0392215	0.127212	0.757843	0.0986555	14	0.98292	1	Brain_Spinal_cord_cervical_c-1
ENSG00000139370	12	SLC15A4	129277739	rs3765108	12	129278207	C	T	0.306843	-0.031112	0.0842462	0.711902	0.50843	0.0871668	5.44921e-09	-0.0611923	0.16603	0.712455	0.264318	11	0.98292	1	Brain_Spinal_cord_cervical_c-1
ENSG00000111452	12	GPR133	131438452	rs12821379	12	131465956	C	G	0.144592	-0.097926	0.155941	0.530021	0.666879	0.115822	8.52218e-09	-0.146842	0.235224	0.532453	0.00491353	6	0.973177	1	Brain_Spinal_cord_cervical_c-1
ENSG00000249926	12	RP11-495K9.6	132147141	rs7313017	12	132150870	C	T	0.427152	0.133018	0.0799563	0.096182	-0.887904	0.100921	1.39267e-18	-0.149811	0.0916464	0.10212	0.0783469	20	0.921144	1	Brain_Spinal_cord_cervical_c-1
ENSG00000185684	12	EP400NL	132568828	rs73164919	12	132578050	T	C	0.116998	-0.117934	0.127493	0.354955	-0.77828	0.113148	6.05082e-12	0.151531	0.165288	0.359264	0.80244	9	0.946277	1	Brain_Spinal_cord_cervical_c-1
ENSG00000185163	12	DDX51	132621139	rs57037358	12	132625643	T	C	0.187638	-0.106587	0.102836	0.299981	0.547729	0.0840105	7.04177e-11	-0.194598	0.190107	0.306015	0.543186	17	0.946277	1	Brain_Spinal_cord_cervical_c-1
ENSG00000256576	12	RP13-977J11.2	132671287	rs112664491	12	132674361	G	C	0.192053	0.0691249	0.111171	0.534096	1.10155	0.117426	6.54795e-21	0.0627524	0.101144	0.534977	0.226944	20	0.973177	1	Brain_Spinal_cord_cervical_c-1
ENSG00000224429	13	LINC00539	21877654	rs57438463	13	22033122	C	G	0.315673	0.00396214	0.0904013	0.965023	-0.681444	0.104365	6.60312e-11	-0.00581433	0.132664	0.965042	0.323503	20	0.998006	1	Brain_Spinal_cord_cervical_c-1
ENSG00000235076	13	GAPDHP52	21932512	rs58374685	13	22000819	T	A	0.31457	0.0206748	0.0826147	0.802401	-0.668171	0.117055	1.14176e-08	-0.0309424	0.123762	0.802575	0.698727	6	0.98855	1	Brain_Spinal_cord_cervical_c-1
ENSG00000027001	13	MIPEP	24304328	rs111595693	13	24462514	G	A	0.147903	-0.0855884	0.111136	0.441227	1.06903	0.145985	2.4269e-13	-0.0800617	0.104533	0.443736	0.600306	20	0.948188	1	Brain_Spinal_cord_cervical_c-1
ENSG00000253771	13	TPTE2P1	25498815	rs9511525	13	25528058	A	G	0.143488	-0.150635	0.12747	0.237313	0.898066	0.155055	6.959e-09	-0.167732	0.144863	0.246917	0.131945	13	0.939858	1	Brain_Spinal_cord_cervical_c-1
ENSG00000186184	13	POLR1D	28194903	rs34767548	13	28200461	A	G	0.134658	-0.0213728	0.118793	0.857221	0.610229	0.0940024	8.49103e-11	-0.0350242	0.194744	0.857273	0.199109	9	0.994613	1	Brain_Spinal_cord_cervical_c-1
ENSG00000120669	13	SOHLH2	36742345	rs35519395	13	36832482	G	A	0.257174	0.17355	0.0911259	0.056842	0.770012	0.10685	5.74201e-13	0.225386	0.122406	0.0655789	0.620988	20	0.921144	1	Brain_Spinal_cord_cervical_c-1
ENSG00000223685	13	LINC00571	38624954	rs1360922	13	38627010	G	A	0.47351	0.0379699	0.0780662	0.626712	-0.658253	0.112505	4.88927e-09	-0.0576829	0.119005	0.627883	0.758458	20	0.980735	1	Brain_Spinal_cord_cervical_c-1
ENSG00000133103	13	COG6	40229764	rs4598779	13	40235373	T	C	0.683223	0.176724	0.0823479	0.0318675	0.495358	0.0711347	3.31537e-12	0.35676	0.173954	0.0402783	0.0270977	20	0.921144	1	Brain_Spinal_cord_cervical_c-1
ENSG00000120675	13	DNAJC15	43597339	rs74399583	13	43616973	A	T	0.220751	-0.123603	0.0955765	0.195932	-0.625135	0.0666327	6.48537e-21	0.197721	0.154335	0.200152	0.0531689	20	0.921144	1	Brain_Spinal_cord_cervical_c-1
ENSG00000151773	13	CCDC122	44398045	rs12869697	13	44439169	C	T	0.490066	0.0125608	0.0779935	0.872033	0.462677	0.0823027	1.8914e-08	0.0271481	0.168639	0.872107	0.685406	15	0.994613	1	Brain_Spinal_cord_cervical_c-1
ENSG00000227258	13	SMIM2-AS1	44716682	rs9525917	13	44710561	G	A	0.762693	0.131556	0.0887341	0.138184	-1.03611	0.137171	4.24064e-14	-0.126971	0.0872757	0.145716	0.681426	11	0.921144	1	Brain_Spinal_cord_cervical_c-1
ENSG00000235903	13	CPB2-AS1	46626941	rs56088819	13	46685361	C	T	0.256071	0.195131	0.0883081	0.0271306	1.14028	0.106678	1.14583e-26	0.171125	0.0790817	0.0304715	0.833018	20	0.921144	1	Brain_Spinal_cord_cervical_c-1
ENSG00000136144	13	RCBTB1	50106082	rs1925743	13	50159253	A	G	0.591611	0.00868561	0.0785521	0.911959	0.529853	0.0761039	3.3492e-12	0.0163925	0.148271	0.911967	0.636313	20	0.994792	1	Brain_Spinal_cord_cervical_c-1
ENSG00000123179	13	EBPL	50234859	rs9562915	13	50283389	C	T	0.209713	-0.0798368	0.0954513	0.402919	-0.781396	0.116179	1.74625e-11	0.102172	0.123096	0.406527	0.888696	20	0.946277	1	Brain_Spinal_cord_cervical_c-1
ENSG00000237152	13	DLEU7-AS1	51381992	rs2812238	13	51300278	C	T	0.14128	-0.00735498	0.105197	0.94426	-0.892191	0.108348	1.80276e-16	0.00824373	0.117913	0.944262	0.100664	18	0.998006	1	Brain_Spinal_cord_cervical_c-1
ENSG00000233672	13	RNASEH2B-AS1	51450822	rs2441	13	51514831	T	C	0.268212	0.0477039	0.0872211	0.584464	-0.799144	0.128396	4.8447e-10	-0.0596937	0.109564	0.58587	0.392536	16	0.980735	1	Brain_Spinal_cord_cervical_c-1
ENSG00000136104	13	RNASEH2B	51483814	rs9535526	13	51484445	T	C	0.584989	0.0244659	0.078895	0.756478	0.554791	0.0899931	7.05633e-10	0.0440992	0.142387	0.756778	0.179355	13	0.98292	1	Brain_Spinal_cord_cervical_c-1
ENSG00000123201	13	GUCY1B2	51568647	rs1475447	13	51631607	C	T	0.788079	0.0620499	0.0998464	0.534303	-1.04028	0.130382	1.47873e-15	-0.0596473	0.096271	0.535536	0.879136	19	0.973177	1	Brain_Spinal_cord_cervical_c-1
ENSG00000136108	13	CKAP2	53029564	rs9535895	13	52765847	A	G	0.60596	-0.0147507	0.0799493	0.853613	-0.558929	0.0878786	2.01439e-10	0.026391	0.1431	0.853682	0.169827	20	0.994613	1	Brain_Spinal_cord_cervical_c-1
ENSG00000261105	13	RP11-173B14.5	76178836	rs735822	13	76209961	G	T	0.536424	-0.0582406	0.0779402	0.454897	-0.824883	0.100629	2.4591e-16	0.0706047	0.0948781	0.456779	0.314738	19	0.954411	1	Brain_Spinal_cord_cervical_c-1
ENSG00000227354	13	RBM26-AS1	79980444	rs2296286	13	79980609	A	C	0.0739514	-0.212455	0.143014	0.137398	1.22188	0.150677	5.09308e-16	-0.173875	0.118992	0.143951	0.851747	11	0.921144	1	Brain_Spinal_cord_cervical_c-1
ENSG00000152749	13	GPR180	95254157	rs3897473	13	95253920	G	T	0.647903	-0.0833204	0.0803466	0.299709	0.543445	0.077832	2.90418e-12	-0.153319	0.149469	0.305004	0.811023	16	0.946277	1	Brain_Spinal_cord_cervical_c-1
ENSG00000134864	13	GGACT	101183810	rs9557459	13	101239713	G	A	0.00551876	-0.851182	0.507566	0.0935447	1.89647	0.335149	1.52627e-08	-0.448824	0.279143	0.107865	0.644317	4	0.921144	1	Brain_Spinal_cord_cervical_c-1
ENSG00000125247	13	TMTC4	101256181	rs9513780	13	101319181	T	C	0.463576	-0.00805536	0.0768261	0.916498	0.346285	0.0579702	2.32211e-09	-0.0232622	0.221892	0.916506	0.846641	10	0.994792	1	Brain_Spinal_cord_cervical_c-1
ENSG00000237082	13	COX5BP6	101276129	rs61968904	13	101371643	A	G	0.236203	-0.005482	0.0982709	0.955516	-0.6927	0.117563	3.81164e-09	0.00791396	0.141873	0.955515	0.298478	6	0.998006	1	Brain_Spinal_cord_cervical_c-1
ENSG00000272143	13	FGF14-AS2	103046980	rs9554872	13	103008694	T	G	0.251656	0.170831	0.0949024	0.0718535	-0.646361	0.0790837	3.00508e-16	-0.264296	0.150345	0.0787582	0.0531556	14	0.921144	1	Brain_Spinal_cord_cervical_c-1
ENSG00000230156	13	LINC00443	107306264	rs3759453	13	107220853	A	G	0.613687	-0.0616782	0.0785825	0.432525	-0.635744	0.109225	5.86752e-09	0.0970173	0.124726	0.436661	0.616227	7	0.947549	1	Brain_Spinal_cord_cervical_c-1
ENSG00000126217	13	MCF2L	113548692	rs9549650	13	113715787	C	A	0.781457	0.0351009	0.0991152	0.723234	-0.960396	0.103368	1.52783e-20	-0.0365484	0.103277	0.723425	0.299463	20	0.98292	1	Brain_Spinal_cord_cervical_c-1
ENSG00000150401	13	DCUN1D2	114110134	rs2260897	13	114141447	A	C	0.310155	0.0517667	0.0828633	0.532163	-0.408203	0.0625946	6.96668e-11	-0.126816	0.203925	0.534023	0.616198	20	0.973177	1	Brain_Spinal_cord_cervical_c-1
ENSG00000092094	14	OSGEP	20914570	rs938882	14	20916987	A	G	0.556291	-0.0977708	0.0785321	0.213134	0.708519	0.0844618	4.91837e-17	-0.137993	0.112054	0.21814	0.398084	17	0.927117	1	Brain_Spinal_cord_cervical_c-1
ENSG00000256379	14	TRAV8-5	22371257	rs2103415	14	22372484	T	C	0.333333	0.107679	0.0827849	0.193346	0.836314	0.132877	3.09611e-10	0.128754	0.10108	0.202738	0.135517	20	0.921144	1	Brain_Spinal_cord_cervical_c-1
ENSG00000100461	14	RBM23	23369854	rs2145541	14	23368887	T	C	0.245033	0.165192	0.0872335	0.0582619	-0.559187	0.0940226	2.72486e-09	-0.295415	0.163718	0.0711655	0.574504	16	0.921144	1	Brain_Spinal_cord_cervical_c-1
ENSG00000092036	14	HAUS4	23415437	rs8016027	14	23420153	C	T	0.569536	-0.0333284	0.0788053	0.672363	-0.517675	0.0619477	6.45267e-17	0.0643809	0.152424	0.672748	0.24718	20	0.98292	1	Brain_Spinal_cord_cervical_c-1
ENSG00000187630	14	DHRS4L2	24439148	rs6573486	14	24428509	A	G	0.0584989	0.283267	0.167564	0.0909358	-1.03799	0.160137	9.05707e-11	-0.2729	0.166831	0.101884	0.0452907	16	0.921144	1	Brain_Spinal_cord_cervical_c-1
ENSG00000157379	14	DHRS1	24759804	rs1109153	14	24799287	T	A	0.292494	-0.115154	0.0864363	0.182781	0.553274	0.0971914	1.25102e-08	-0.208132	0.160448	0.194566	0.533368	20	0.921144	1	Brain_Spinal_cord_cervical_c-1
ENSG00000213903	14	LTB4R	24780656	rs12896809	14	24792966	G	A	0.562914	0.196564	0.082042	0.0165798	0.436852	0.0740762	3.69424e-09	0.449955	0.20271	0.0264391	0.146422	20	0.921144	1	Brain_Spinal_cord_cervical_c-1
ENSG00000205978	14	NYNRIN	24867992	rs11625026	14	24869746	T	C	0.336645	-0.0687779	0.0985953	0.485444	-0.350951	0.0599204	4.71435e-09	0.195976	0.282923	0.488509	NA	NA	0.954411	1	Brain_Spinal_cord_cervical_c-1
ENSG00000257585	14	LINC00609	36539633	rs8005584	14	36603729	G	C	0.686534	-0.0906082	0.0816661	0.267219	-0.371405	0.0656347	1.5255e-08	0.243961	0.224071	0.276257	0.486273	20	0.946277	1	Brain_Spinal_cord_cervical_c-1
ENSG00000258696	14	CTD-2058B24.3	38472318	rs79765696	14	38591046	T	C	0.0518764	0.504049	0.274513	0.0663337	-0.860709	0.153009	1.85258e-08	-0.58562	0.335499	0.0808944	NA	NA	0.921144	1	Brain_Spinal_cord_cervical_c-1
ENSG00000259048	14	CTD-2058B24.2	38503492	rs79765696	14	38591046	T	C	0.0518764	0.504049	0.274513	0.0663337	-0.9872	0.172361	1.01919e-08	-0.510584	0.292012	0.0803772	0.0471953	6	0.921144	1	Brain_Spinal_cord_cervical_c-1
ENSG00000139915	14	MDGA2	47308826	rs2022568	14	48164152	T	C	0.52649	-0.030762	0.0784241	0.694856	0.479975	0.0746577	1.28442e-10	-0.0640908	0.163696	0.695411	0.720742	20	0.98292	1	Brain_Spinal_cord_cervical_c-1
ENSG00000259129	14	LINC00648	48234157	rs4587880	14	48286588	T	C	0.357616	0.114961	0.0793285	0.147273	0.894718	0.12176	2.00847e-13	0.128489	0.0903709	0.155086	0.341993	20	0.921144	1	Brain_Spinal_cord_cervical_c-1
ENSG00000165502	14	RPL36AL	50085237	rs3007042	14	50095335	G	A	0.764901	-0.000479885	0.0884652	0.995642	0.571554	0.0618103	2.31088e-20	-0.000839614	0.15478	0.995672	0.563402	20	0.998134	1	Brain_Spinal_cord_cervical_c-1
ENSG00000087301	14	TXNDC16	52897308	rs79807169	14	53069451	A	G	0.0618102	-0.282167	0.182345	0.121759	-0.723212	0.117946	8.6933e-10	0.390158	0.260037	0.133513	0.1243	20	0.921144	1	Brain_Spinal_cord_cervical_c-1
ENSG00000100523	14	DDHD1	53510686	rs7141306	14	53549247	C	T	0.830022	0.0269643	0.122555	0.825855	0.372501	0.063511	4.48743e-09	0.0723872	0.329237	0.825978	0.128006	20	0.994613	1	Brain_Spinal_cord_cervical_c-1
ENSG00000237356	14	AL163953.3	53635772	rs78453644	14	53683993	C	T	0.246137	-0.121205	0.0857475	0.157504	1.02698	0.119464	8.21143e-18	-0.118021	0.084616	0.16308	0.610652	20	0.921144	1	Brain_Spinal_cord_cervical_c-1
ENSG00000100528	14	CNIH1	54893654	rs3825609	14	54890924	C	G	0.146799	-0.105435	0.106212	0.320866	0.554859	0.085372	8.06887e-11	-0.190021	0.193642	0.326443	0.435011	12	0.946277	1	Brain_Spinal_cord_cervical_c-1
ENSG00000126790	14	L3HYPDH	59927081	rs7158055	14	60028744	A	G	0.5883	0.00131687	0.0832255	0.98738	0.848376	0.0908779	1.00672e-20	0.00155222	0.0980999	0.987376	0.719246	20	0.998006	1	Brain_Spinal_cord_cervical_c-1
ENSG00000100612	14	DHRS7	60610838	rs1254036	14	60624289	C	A	0.154525	0.193435	0.109654	0.0777227	-0.485272	0.0876008	3.03186e-08	-0.398611	0.237144	0.0927869	0.271185	13	0.921144	1	Brain_Spinal_cord_cervical_c-1
ENSG00000139998	14	RAB15	65412532	rs7161378	14	65450780	C	T	0.241722	0.0627212	0.0878817	0.475435	0.44756	0.076235	4.33705e-09	0.14014	0.197803	0.478644	0.18645	20	0.954411	1	Brain_Spinal_cord_cervical_c-1
ENSG00000100731	14	PCNX	71374122	rs221924	14	71580778	A	G	0.562914	-0.0890634	0.0765164	0.244417	0.391385	0.0638891	9.01143e-10	-0.22756	0.198999	0.252823	0.739691	19	0.940557	1	Brain_Spinal_cord_cervical_c-1
ENSG00000133961	14	NUMB	73741815	rs9323587	14	73953190	C	T	0.727373	0.0116719	0.0845598	0.890213	0.358639	0.0650396	3.50449e-08	0.0325448	0.235854	0.89025	0.793272	14	0.994613	1	Brain_Spinal_cord_cervical_c-1
ENSG00000119673	14	ACOT2	74034324	rs8009089	14	73276012	A	G	0.864238	-0.171252	0.108161	0.113361	0.817906	0.147732	3.08742e-08	-0.209379	0.137543	0.127939	0.227572	16	0.921144	1	Brain_Spinal_cord_cervical_c-1
ENSG00000259065	14	RP5-1021I20.1	74254063	rs74576495	14	74254212	A	G	0.142384	0.154453	0.115338	0.180521	1.24223	0.135114	3.7868e-20	0.124336	0.0938273	0.18512	0.527745	20	0.921144	1	Brain_Spinal_cord_cervical_c-1
ENSG00000258586	14	RP5-1021I20.2	74289262	rs74576495	14	74254212	A	G	0.142384	0.154453	0.115338	0.180521	0.986202	0.139656	1.6455e-12	0.156614	0.119036	0.188278	0.4383	20	0.921144	1	Brain_Spinal_cord_cervical_c-1
ENSG00000140043	14	PTGR2	74318547	rs1476748	14	74552048	C	T	0.913907	-0.0869755	0.147718	0.556009	-0.925236	0.151189	9.37272e-10	0.0940036	0.160392	0.557816	0.166512	20	0.980735	1	Brain_Spinal_cord_cervical_c-1
ENSG00000119718	14	EIF2B2	75469614	rs175438	14	75607045	A	G	0.456954	-0.0679855	0.0767616	0.375793	-0.420952	0.0622028	1.31103e-11	0.161504	0.183907	0.379845	0.897543	19	0.946277	1	Brain_Spinal_cord_cervical_c-1
ENSG00000021645	14	NRXN3	78708734	rs7152858	14	78480647	C	T	0.9117	0.027988	0.130516	0.830201	0.890941	0.145348	8.80427e-10	0.031414	0.146582	0.830305	0.0471357	13	0.994613	1	Brain_Spinal_cord_cervical_c-1
ENSG00000042317	14	SPATA7	88851268	rs12587528	14	88953996	G	T	0.256071	0.0399416	0.0952813	0.675093	-0.71714	0.113971	3.12775e-10	-0.0556957	0.133157	0.67575	0.391069	17	0.98292	1	Brain_Spinal_cord_cervical_c-1
ENSG00000258983	14	RP11-507K2.2	88965678	rs12587528	14	88953996	G	T	0.256071	0.0399416	0.0952813	0.675093	0.869002	0.116781	9.96982e-14	0.0459626	0.109818	0.675557	0.407238	20	0.98292	1	Brain_Spinal_cord_cervical_c-1
ENSG00000165929	14	TC2N	92246095	rs57328376	14	92235039	G	A	0.34106	-0.00650813	0.0944385	0.945057	0.786833	0.131701	2.30984e-09	-0.0082713	0.120032	0.945062	0.529522	12	0.998006	1	Brain_Spinal_cord_cervical_c-1
ENSG00000227051	14	C14orf132	96505661	rs111574815	14	96506455	T	C	0.0242826	-0.179245	0.327413	0.584064	-1.19968	0.198748	1.57786e-09	0.149411	0.274037	0.585602	NA	NA	0.980735	1	Brain_Spinal_cord_cervical_c-1
ENSG00000258702	14	RP11-433J8.1	97059070	rs75564413	14	97059591	A	G	0.0871965	-0.152333	0.149073	0.306841	-1.1467	0.133918	1.10261e-17	0.132845	0.130924	0.310263	0.645917	6	0.946277	1	Brain_Spinal_cord_cervical_c-1
ENSG00000259775	14	RP11-45P15.4	103798011	rs3548	14	103811181	G	A	0.267108	0.0338602	0.0909109	0.709569	0.636917	0.0960944	3.40181e-11	0.0531627	0.142961	0.709991	0.204035	12	0.98292	1	Brain_Spinal_cord_cervical_c-1
ENSG00000269958	14	RP11-73M18.8	104162690	rs35469050	14	104148905	T	C	0.210817	-0.0518903	0.0956425	0.587442	-0.64639	0.0939468	5.96923e-12	0.0802771	0.148423	0.5886	0.712811	20	0.980735	1	Brain_Spinal_cord_cervical_c-1
ENSG00000156414	14	TDRD9	104394799	rs12895359	14	104389117	A	G	0.300221	0.0543556	0.091537	0.55265	0.854729	0.129443	4.02622e-11	0.063594	0.107527	0.554237	0.438119	20	0.980735	1	Brain_Spinal_cord_cervical_c-1
ENSG00000183828	14	NUDT14	105639275	rs12894531	14	105640076	A	G	0.501104	-0.00270365	0.0804708	0.973193	0.496516	0.0663853	7.47135e-14	-0.00544525	0.162073	0.973198	0.46995	9	0.998006	1	Brain_Spinal_cord_cervical_c-1
ENSG00000259905	15	PWRN1	24738284	rs12050641	15	24519610	T	G	0.196468	-0.0906996	0.099202	0.360564	-0.907048	0.150226	1.56134e-09	0.0999943	0.110615	0.366002	0.0800056	20	0.946277	1	Brain_Spinal_cord_cervical_c-1
ENSG00000185823	15	NPAP1	24920541	rs7183029	15	24404342	C	T	0.791391	-0.0432798	0.101434	0.669604	0.840923	0.146177	8.77873e-09	-0.051467	0.120954	0.670465	0.0244064	20	0.98292	1	Brain_Spinal_cord_cervical_c-1
ENSG00000134160	15	TRPM1	31293264	rs3809579	15	31394322	T	C	0.600442	-0.024878	0.0825581	0.763161	-1.02902	0.097252	3.65181e-26	0.0241764	0.0802624	0.763249	0.464599	11	0.98292	1	Brain_Spinal_cord_cervical_c-1
ENSG00000169918	15	OTUD7A	31775329	rs2879291	15	32125084	T	C	0.604857	-0.192998	0.0782982	0.0137032	-0.555256	0.0629481	1.13585e-18	0.347583	0.146415	0.0175985	0.739421	5	0.921144	1	Brain_Spinal_cord_cervical_c-1
ENSG00000261064	15	RP11-1000B6.3	32828248	rs28457217	15	32931921	A	G	0.333333	0.0794117	0.0790505	0.315108	-0.659574	0.111177	2.98112e-09	-0.120399	0.121557	0.321944	0.767032	8	0.946277	1	Brain_Spinal_cord_cervical_c-1
ENSG00000232653	15	GOLGA8N	32885657	rs28457217	15	32931921	A	G	0.333333	0.0794117	0.0790505	0.315108	-0.564806	0.0875131	1.08965e-10	-0.1406	0.141646	0.320896	0.615046	9	0.946277	1	Brain_Spinal_cord_cervical_c-1
ENSG00000198826	15	ARHGAP11A	32907345	rs34954129	15	32940190	T	A	0.256071	0.0330575	0.0926869	0.721369	-0.471353	0.0751304	3.52352e-10	-0.0701333	0.196958	0.721778	0.615242	6	0.98292	1	Brain_Spinal_cord_cervical_c-1
ENSG00000166923	15	GREM1	33010175	rs8037112	15	32962759	G	A	0.604857	0.0313441	0.0806423	0.697509	0.760935	0.101657	7.13898e-14	0.0411916	0.106121	0.697899	0.648869	10	0.98292	1	Brain_Spinal_cord_cervical_c-1
ENSG00000259446	15	RP11-489D6.2	33595858	rs2670948	15	33595844	T	G	0.537528	0.0102433	0.0814825	0.899962	-0.845827	0.107193	3.00603e-15	-0.0121104	0.0963469	0.899973	0.0413839	20	0.994613	1	Brain_Spinal_cord_cervical_c-1
ENSG00000184984	15	CHRM5	34260921	rs9707955	15	34347255	C	T	0.270419	-0.0195386	0.0875418	0.823386	1.06932	0.129526	1.51096e-16	-0.018272	0.0818967	0.823449	0.140286	20	0.994613	1	Brain_Spinal_cord_cervical_c-1
ENSG00000248508	15	SRP14-AS1	40331512	rs2412474	15	40333791	A	G	0.51766	0.0318602	0.0803919	0.691875	-0.50189	0.077336	8.59899e-11	-0.0634804	0.160477	0.692419	0.792965	17	0.98292	1	Brain_Spinal_cord_cervical_c-1
ENSG00000140323	15	DISP2	40650436	rs11634187	15	40722781	G	T	0.181015	-0.134004	0.101644	0.187382	0.454046	0.0769997	3.70789e-09	-0.295132	0.22939	0.198235	0.12876	18	0.921144	1	Brain_Spinal_cord_cervical_c-1
ENSG00000128944	15	KNSTRN	40674922	rs55982218	15	40728810	T	C	0.12362	-0.12929	0.127766	0.311574	1.34011	0.163989	3.03488e-16	-0.0964772	0.0960681	0.315254	0.837732	15	0.946277	1	Brain_Spinal_cord_cervical_c-1
ENSG00000128891	15	C15orf57	40820882	rs28669075	15	40856521	T	C	0.444812	-0.0486557	0.0804817	0.545474	-1.00418	0.0990834	3.87573e-24	0.0484532	0.0802892	0.546187	0.667486	20	0.980735	1	Brain_Spinal_cord_cervical_c-1
ENSG00000166140	15	ZFYVE19	41099284	rs17657986	15	41107415	G	T	0.357616	0.0848006	0.0782935	0.278773	-0.434718	0.0460887	4.01529e-21	-0.19507	0.181285	0.281909	0.44293	20	0.946277	1	Brain_Spinal_cord_cervical_c-1
ENSG00000137804	15	NUSAP1	41624892	rs28492932	15	41624397	C	G	0.245033	0.0607752	0.100238	0.544285	0.903477	0.118218	2.13106e-14	0.0672681	0.111296	0.545571	0.0567394	20	0.980735	1	Brain_Spinal_cord_cervical_c-1
ENSG00000137806	15	NDUFAF1	41679551	rs11635906	15	41779260	G	A	0.259382	-0.0317415	0.0928479	0.732456	0.597846	0.0727378	2.04885e-16	-0.0530931	0.155438	0.732675	0.666893	20	0.98292	1	Brain_Spinal_cord_cervical_c-1
ENSG00000103932	15	RPAP1	41809374	rs2297380	15	41819322	T	C	0.444812	-0.046774	0.0775798	0.546569	0.40452	0.0711713	1.31769e-08	-0.115629	0.192858	0.548805	0.851823	18	0.980735	1	Brain_Spinal_cord_cervical_c-1
ENSG00000243789	15	JMJD7	42120283	rs2077543	15	42132200	G	C	0.509934	0.0552199	0.0763876	0.46975	0.447019	0.0805469	2.86002e-08	0.123529	0.172326	0.473475	0.951009	20	0.954411	1	Brain_Spinal_cord_cervical_c-1
ENSG00000137877	15	SPTBN5	42140345	rs11070353	15	42191519	A	G	0.419426	-0.0087421	0.0793633	0.91229	-0.631522	0.0879918	7.12288e-13	0.0138429	0.125685	0.912298	0.858571	20	0.994792	1	Brain_Spinal_cord_cervical_c-1
ENSG00000168803	15	ADAL	43622872	rs3809481	15	43662829	A	G	0.109272	-0.154287	0.130944	0.238691	-1.00416	0.131037	1.81406e-14	0.153648	0.131934	0.244188	0.593352	20	0.937128	1	Brain_Spinal_cord_cervical_c-1
ENSG00000259479	15	CTD-2008A1.2	45118569	rs4774514	15	45374055	T	C	0.0474614	-0.0871441	0.192171	0.650208	1.51051	0.215281	2.27565e-12	-0.0576918	0.127488	0.650889	0.074972	15	0.980735	1	Brain_Spinal_cord_cervical_c-1
ENSG00000259539	15	CTD-2651B20.1	45444862	rs2256257	15	45446432	C	T	0.668874	0.0136589	0.0809449	0.866	0.664983	0.119677	2.75275e-08	0.0205402	0.121781	0.86606	0.657178	10	0.994613	1	Brain_Spinal_cord_cervical_c-1
ENSG00000138606	15	SHF	45459412	rs1648306	15	45468626	C	T	0.856512	0.182119	0.125134	0.145563	-1.08948	0.113526	8.24997e-22	-0.167162	0.11617	0.150168	0.866562	20	0.921144	1	Brain_Spinal_cord_cervical_c-1
ENSG00000259520	15	CTD-2651B20.3	45543884	rs1706827	15	45495912	G	A	0.562914	0.107873	0.0806675	0.181141	0.897758	0.100624	4.58356e-19	0.120158	0.0908581	0.186009	0.631621	20	0.921144	1	Brain_Spinal_cord_cervical_c-1
ENSG00000259433	15	CTD-2651B20.4	45622407	rs2467853	15	45698793	G	T	0.408389	-0.0950813	0.083597	0.25538	-0.925369	0.100039	2.2433e-20	0.10275	0.0910194	0.25895	0.322751	20	0.940557	1	Brain_Spinal_cord_cervical_c-1
ENSG00000171763	15	SPATA5L1	45694529	rs1618874	15	45622786	G	A	0.277042	0.0425517	0.0871176	0.625234	0.735315	0.110432	2.76593e-11	0.0578687	0.118795	0.626166	0.484993	16	0.980735	1	Brain_Spinal_cord_cervical_c-1
ENSG00000244879	15	GABPB1-AS1	50647525	rs504781	15	50648339	C	T	0.377483	0.115852	0.0800009	0.14759	0.773269	0.0610839	9.95952e-37	0.149821	0.104133	0.15022	0.498664	19	0.921144	1	Brain_Spinal_cord_cervical_c-1
ENSG00000047346	15	FAM214A	52873514	rs11633933	15	52948357	C	T	0.768212	-0.0849108	0.0934074	0.363335	0.466166	0.0812479	9.60432e-09	-0.182147	0.202873	0.369271	0.198411	15	0.946277	1	Brain_Spinal_cord_cervical_c-1
ENSG00000245975	15	RP11-30K9.6	59060271	rs17269439	15	59063144	A	C	0.0209713	0.295777	0.223021	0.184762	0.95692	0.148427	1.1403e-10	0.309092	0.237941	0.193934	0.28907	20	0.921144	1	Brain_Spinal_cord_cervical_c-1
ENSG00000103642	15	LACTB	63413999	rs183109285	15	63414724	T	G	0.494481	0.0549521	0.0781032	0.481689	0.607807	0.0659295	2.99752e-20	0.0904104	0.128874	0.482964	0.735396	20	0.954411	1	Brain_Spinal_cord_cervical_c-1
ENSG00000166938	15	DIS3L	66585555	rs7170962	15	66572289	A	G	0.0816777	-0.152399	0.148816	0.305802	-0.613897	0.100227	9.06362e-10	0.248248	0.245777	0.31247	0.776988	14	0.946277	1	Brain_Spinal_cord_cervical_c-1
ENSG00000075131	15	TIPIN	66628544	rs62010229	15	66752406	C	G	0.0750552	-0.199672	0.145391	0.169643	1.43839	0.186759	1.34127e-14	-0.138817	0.102673	0.176368	0.867492	16	0.921144	1	Brain_Spinal_cord_cervical_c-1
ENSG00000260657	15	RP11-315D16.4	68560130	rs10444850	15	68588935	A	G	0.359823	0.149342	0.0813668	0.0664369	0.951057	0.102154	1.2784e-20	0.157027	0.0872008	0.0717413	0.534147	20	0.921144	1	Brain_Spinal_cord_cervical_c-1
ENSG00000166173	15	LARP6	71123863	rs2031017	15	71169352	T	A	0.60596	-0.0331543	0.0790206	0.674825	-0.396214	0.0721548	3.9928e-08	0.0836777	0.200021	0.675694	0.571519	8	0.98292	1	Brain_Spinal_cord_cervical_c-1
ENSG00000138621	15	PPCDC	75315896	rs3812946	15	75288610	C	G	0.0971302	0.166277	0.147144	0.258458	0.678967	0.120559	1.7829e-08	0.244897	0.221037	0.267885	0.645072	19	0.946277	1	Brain_Spinal_cord_cervical_c-1
ENSG00000140400	15	MAN2C1	75648133	rs7171507	15	75737287	C	T	0.275938	-0.0434891	0.086421	0.614808	0.622356	0.0727655	1.20035e-17	-0.0698782	0.139101	0.615418	0.174999	15	0.980735	1	Brain_Spinal_cord_cervical_c-1
ENSG00000169371	15	SNUPN	75890424	rs78004537	15	75937669	T	C	0.227373	-0.00399899	0.0947693	0.966342	-0.525354	0.0929419	1.58132e-08	0.00761198	0.180396	0.966342	0.158387	7	0.998006	1	Brain_Spinal_cord_cervical_c-1
ENSG00000173517	15	PEAK1	77400471	rs71407208	15	77641632	T	C	0.235099	0.0548101	0.0973851	0.573588	0.67888	0.0945282	6.88127e-13	0.0807361	0.143889	0.574731	0.750483	20	0.980735	1	Brain_Spinal_cord_cervical_c-1
ENSG00000169783	15	LINGO1	77905369	rs4886883	15	77888924	G	A	0.637969	-0.0726369	0.0796972	0.362093	-0.440103	0.0761798	7.5972e-09	0.165045	0.183327	0.367973	0.909189	19	0.946277	1	Brain_Spinal_cord_cervical_c-1
ENSG00000260776	15	RP11-114H24.2	78206559	rs7175950	15	78236353	G	A	0.479029	-0.0396976	0.0755224	0.599143	0.929619	0.0900334	5.41655e-25	-0.0427031	0.0813454	0.599611	0.281078	20	0.980735	1	Brain_Spinal_cord_cervical_c-1
ENSG00000214646	15	RP11-114H24.4	78232253	rs12592202	15	78248191	G	A	0.461369	-0.0555391	0.079067	0.482407	0.605355	0.10657	1.34406e-08	-0.0917464	0.131607	0.485727	0.55169	13	0.954411	1	Brain_Spinal_cord_cervical_c-1
ENSG00000169684	15	CHRNA5	78857862	rs7164030	15	78844661	A	G	0.610375	0.15642	0.0791248	0.0480555	-0.870156	0.109437	1.84758e-15	-0.179761	0.0937001	0.0550515	0.920053	20	0.921144	1	Brain_Spinal_cord_cervical_c-1
ENSG00000058335	15	RASGRF1	79252289	rs1443656	15	79309970	G	A	0.104857	-0.0597468	0.133373	0.654176	0.459868	0.0753176	1.0234e-09	-0.129922	0.290804	0.655043	0.314844	7	0.98292	1	Brain_Spinal_cord_cervical_c-1
ENSG00000180953	15	ST20	80191182	rs8024713	15	80206958	G	C	0.355408	-0.0379293	0.0813364	0.640985	-0.893844	0.0908744	7.87532e-23	0.0424339	0.0910984	0.641356	0.667343	16	0.980735	1	Brain_Spinal_cord_cervical_c-1
ENSG00000259495	15	RP11-210M15.2	80637195	rs1446334	15	80699713	G	A	0.140177	0.070328	0.106213	0.507903	-0.981007	0.129623	3.78622e-14	-0.0716896	0.108683	0.509497	0.722508	20	0.966118	1	Brain_Spinal_cord_cervical_c-1
ENSG00000117899	15	MESDC2	81239667	rs73491809	15	81318969	A	G	0.145695	0.118973	0.118778	0.316523	0.491342	0.0803007	9.42946e-10	0.24214	0.24496	0.322914	0.00377244	6	0.946277	1	Brain_Spinal_cord_cervical_c-1
ENSG00000188659	15	FAM154B	82555151	rs113413540	15	82581577	G	A	0.0364238	0.386221	0.201003	0.0546725	1.59504	0.251859	2.40339e-10	0.242139	0.13169	0.0659589	0.923883	12	0.921144	1	Brain_Spinal_cord_cervical_c-1
ENSG00000169609	15	C15orf40	83657193	rs62011744	15	83650753	C	T	0.235099	-0.0654232	0.0943529	0.488067	-0.636968	0.100069	1.94938e-10	0.10271	0.149004	0.490628	0.811107	20	0.954411	1	Brain_Spinal_cord_cervical_c-1
ENSG00000184206	15	GOLGA6L4	84904525	rs12595694	15	84815775	T	A	0.483444	0.103768	0.0794243	0.191381	0.746538	0.12457	2.06132e-09	0.139	0.108889	0.20177	0.167496	20	0.921144	1	Brain_Spinal_cord_cervical_c-1
ENSG00000230373	15	GOLGA6L5	85051116	rs8023310	15	85129486	T	G	0.762693	0.118673	0.0960774	0.216762	-0.733653	0.112333	6.53195e-11	-0.161757	0.133279	0.224874	0.078421	20	0.927117	1	Brain_Spinal_cord_cervical_c-1
ENSG00000188388	15	GOLGA6L3	85783703	rs62021165	15	85114237	C	G	0.177704	0.117241	0.0926647	0.205779	0.77143	0.135946	1.39074e-08	0.151978	0.12307	0.216871	0.132432	17	0.927117	1	Brain_Spinal_cord_cervical_c-1
ENSG00000140545	15	MFGE8	89441916	rs8035096	15	89481352	T	C	0.718543	-0.129281	0.0806912	0.109128	0.807208	0.101123	1.43454e-15	-0.160158	0.101957	0.116219	0.375246	15	0.921144	1	Brain_Spinal_cord_cervical_c-1
ENSG00000261478	15	RP11-429B14.4	90052192	rs62023065	15	90042617	T	C	0.378587	-0.16262	0.0871023	0.0619017	0.613019	0.0921784	2.92386e-11	-0.265277	0.14758	0.0722546	0.941309	10	0.921144	1	Brain_Spinal_cord_cervical_c-1
ENSG00000140575	15	IQGAP1	90931450	rs16944424	15	90983465	G	A	0.189845	0.059796	0.100086	0.550219	0.841383	0.0774275	1.6606e-27	0.0710688	0.119134	0.550811	0.209139	20	0.980735	1	Brain_Spinal_cord_cervical_c-1
ENSG00000260337	15	RP11-386M24.6	93138790	rs3825982	15	93160245	A	G	0.147903	0.197284	0.10856	0.0691727	0.808914	0.14372	1.81894e-08	0.243888	0.141027	0.0837425	0.0987691	20	0.921144	1	Brain_Spinal_cord_cervical_c-1
ENSG00000258741	15	RP11-386M24.4	93258989	rs7162983	15	93274581	A	G	0.260486	-0.00144304	0.0925736	0.987561	-0.793851	0.129008	7.57943e-10	0.00181777	0.116614	0.987563	0.701213	18	0.998006	1	Brain_Spinal_cord_cervical_c-1
ENSG00000103852	15	TTC23	99676528	rs10152456	15	99810848	A	T	0.470199	-0.122437	0.0783973	0.11835	-0.676853	0.0771879	1.80419e-18	0.180891	0.117649	0.124159	0.453552	13	0.921144	1	Brain_Spinal_cord_cervical_c-1
ENSG00000183060	15	LYSMD4	100255902	rs11631604	15	100273617	C	T	0.688742	-0.0671538	0.0814803	0.409842	-1.1071	0.111153	2.27727e-23	0.0606574	0.0738495	0.411438	0.661655	20	0.946277	1	Brain_Spinal_cord_cervical_c-1
ENSG00000182397	15	DNM1P46	100330361	rs56285586	15	100360378	T	G	0.242826	-0.0339964	0.104934	0.745953	0.873173	0.143462	1.15442e-09	-0.0389343	0.120346	0.746301	0.628541	19	0.98292	1	Brain_Spinal_cord_cervical_c-1
ENSG00000259363	15	CTD-2054N24.2	100347228	rs1561048	15	100415574	T	C	0.246137	0.00299551	0.0944037	0.974663	-0.953072	0.137384	3.9975e-12	-0.003143	0.099053	0.974687	0.603998	20	0.998006	1	Brain_Spinal_cord_cervical_c-1
ENSG00000154227	15	CERS3	100940600	rs36053285	15	101114640	C	T	0.423841	0.0209588	0.0786797	0.789939	-0.712221	0.102404	3.5256e-12	-0.0294274	0.110552	0.790096	0.382661	20	0.987423	1	Brain_Spinal_cord_cervical_c-1
ENSG00000270127	15	RP11-526I2.5	101087972	rs36053285	15	101114640	C	T	0.423841	0.0209588	0.0786797	0.789939	-0.920742	0.093302	5.70615e-23	-0.022763	0.0854836	0.79002	0.584576	20	0.987423	1	Brain_Spinal_cord_cervical_c-1
ENSG00000259205	15	PRKXP1	101093734	rs36053285	15	101114640	C	T	0.423841	0.0209588	0.0786797	0.789939	-0.814158	0.0953248	1.33201e-17	-0.0257429	0.0966863	0.790045	0.425527	20	0.987423	1	Brain_Spinal_cord_cervical_c-1
ENSG00000259172	15	RP11-299G20.2	101835624	rs112505264	15	101844219	C	A	0.0286976	0.171109	0.229696	0.456317	-0.781929	0.140905	2.86784e-08	-0.218829	0.296391	0.460324	NA	NA	0.954411	1	Brain_Spinal_cord_cervical_c-1
ENSG00000259658	15	RP11-89K11.1	102277302	rs1052887	15	102277480	C	G	0.254967	-0.073639	0.0954916	0.440616	0.808871	0.121087	2.38813e-11	-0.0910392	0.118839	0.443635	0.116298	20	0.948188	1	Brain_Spinal_cord_cervical_c-1
ENSG00000231439	16	WASIR2	72910	rs8051696	16	100956	C	G	0.196468	0.111568	0.108516	0.303875	-0.843955	0.114271	1.51846e-13	-0.132197	0.12982	0.308532	0.805521	10	0.946277	1	Brain_Spinal_cord_cervical_c-1
ENSG00000103148	16	NPRL3	134273	rs2541606	16	189971	C	T	0.389625	-0.0427937	0.0858664	0.618221	-0.501917	0.0916255	4.3036e-08	0.0852606	0.171783	0.619664	0.0742652	7	0.980735	1	Brain_Spinal_cord_cervical_c-1
ENSG00000242173	16	ARHGDIG	318726	rs7200589	16	349331	A	G	0.256071	-0.203908	0.0928343	0.0280579	-0.595714	0.106001	1.91103e-08	0.342293	0.167317	0.0407785	0.715763	20	0.921144	1	Brain_Spinal_cord_cervical_c-1
ENSG00000185615	16	PDIA2	333152	rs7200589	16	349331	A	G	0.256071	-0.203908	0.0928343	0.0280579	-0.82433	0.126501	7.20204e-11	0.247363	0.118843	0.0373958	0.820309	20	0.921144	1	Brain_Spinal_cord_cervical_c-1
ENSG00000242612	16	DECR2	451826	rs2363759	16	449178	G	T	0.396247	0.187002	0.0804165	0.0200471	0.703483	0.105826	2.98074e-11	0.265823	0.121104	0.0281641	0.0699687	20	0.921144	1	Brain_Spinal_cord_cervical_c-1
ENSG00000127578	16	WFIKKN1	679239	rs35915772	16	679274	A	G	0.246137	0.209734	0.0923488	0.0231386	0.881768	0.105153	5.04912e-17	0.237856	0.108505	0.02837	0.169873	20	0.921144	1	Brain_Spinal_cord_cervical_c-1
ENSG00000130731	16	C16orf13	684429	rs117667029	16	686337	A	G	0.134658	0.0411803	0.155541	0.791203	0.685471	0.0884776	9.37959e-15	0.060076	0.227044	0.791317	0.145475	20	0.987423	1	Brain_Spinal_cord_cervical_c-1
ENSG00000103245	16	NARFL	779753	rs61112891	16	783156	C	G	0.190949	0.109966	0.0951342	0.247738	0.503299	0.085593	4.09909e-09	0.21849	0.192639	0.256712	0.0280324	15	0.940557	1	Brain_Spinal_cord_cervical_c-1
ENSG00000197599	16	CCDC154	1484384	rs71380262	16	1492413	C	T	0.102649	-0.150936	0.140892	0.28404	0.794347	0.133416	2.61832e-09	-0.190012	0.180217	0.29172	0.255432	20	0.946277	1	Brain_Spinal_cord_cervical_c-1
ENSG00000063854	16	HAGH	1845621	rs2492883	16	1902105	G	A	0.706402	0.0479683	0.0886575	0.588476	-0.797606	0.0850489	6.7106e-21	-0.0601403	0.111339	0.589091	0.535116	20	0.980735	1	Brain_Spinal_cord_cervical_c-1
ENSG00000180185	16	FAHD1	1876968	rs11248898	16	1893809	A	G	0.145695	0.00155878	0.10846	0.98851	1.11573	0.132382	3.51317e-17	0.0013971	0.09721	0.988533	0.284476	18	0.998006	1	Brain_Spinal_cord_cervical_c-1
ENSG00000255513	16	AC005363.9	2013746	rs72764892	16	2013715	G	C	0.155629	-0.0471954	0.120908	0.696282	0.932302	0.123099	3.63103e-14	-0.0506224	0.12986	0.696667	0.512884	13	0.98292	1	Brain_Spinal_cord_cervical_c-1
ENSG00000167965	16	MLST8	2254249	rs27381	16	2239402	T	C	0.415011	-0.0131906	0.0809963	0.870634	0.415241	0.0694496	2.24475e-09	-0.0317662	0.195131	0.87068	0.791429	18	0.994613	1	Brain_Spinal_cord_cervical_c-1
ENSG00000261613	16	RP11-20I23.13	2604061	rs34175424	16	2725045	A	G	0.207506	0.18077	0.0962872	0.0604623	1.2702	0.135405	6.55015e-21	0.142316	0.077308	0.0656358	0.344172	4	0.921144	1	Brain_Spinal_cord_cervical_c-1
ENSG00000269937	16	RP11-20I23.8	2611472	rs7201584	16	2637283	C	T	0.151214	-0.183533	0.104434	0.0788469	0.765575	0.131513	5.83985e-09	-0.239733	0.142493	0.0924884	NA	NA	0.921144	1	Brain_Spinal_cord_cervical_c-1
ENSG00000260565	16	ERVK13-1	2710350	rs11648529	16	2725256	G	A	0.371965	0.0748755	0.0826351	0.364861	-0.769965	0.08973	9.41256e-18	-0.0972454	0.10792	0.367541	0.138522	6	0.946277	1	Brain_Spinal_cord_cervical_c-1
ENSG00000263280	16	LA16c-325D7.2	2916349	rs886287	16	2916791	C	G	0.419426	-0.000655215	0.0839925	0.993772	0.754815	0.0894632	3.25159e-17	-0.000868047	0.111276	0.993776	0.196403	20	0.998134	1	Brain_Spinal_cord_cervical_c-1
ENSG00000059122	16	FLYWCH1	2961938	rs12709143	16	2982547	C	G	0.462472	0.0916672	0.0832794	0.27104	0.850225	0.0735387	6.44918e-31	0.107815	0.0983927	0.273182	0.673281	20	0.946277	1	Brain_Spinal_cord_cervical_c-1
ENSG00000272079	16	LA16c-380H5.5	3056121	rs12917920	16	3054088	C	G	0.649007	-0.0250145	0.0799698	0.754451	0.708602	0.101414	2.80346e-12	-0.0353012	0.112969	0.754671	0.093515	20	0.98292	1	Brain_Spinal_cord_cervical_c-1
ENSG00000263072	16	RP11-473M20.14	3166043	rs4785929	16	3183409	A	G	0.396247	0.0238728	0.080845	0.767806	0.473508	0.0734379	1.13535e-10	0.0504168	0.170915	0.768008	0.60556	14	0.98292	1	Brain_Spinal_cord_cervical_c-1
ENSG00000103351	16	CLUAP1	3550924	rs12933120	16	3634746	A	C	0.122517	0.0784692	0.108138	0.468075	0.873639	0.106078	1.7833e-16	0.0898188	0.124258	0.469779	0.178157	20	0.954411	1	Brain_Spinal_cord_cervical_c-1
ENSG00000167984	16	NLRC3	3589033	rs12933120	16	3634746	A	C	0.122517	0.0784692	0.108138	0.468075	-0.778416	0.137344	1.44777e-08	-0.100806	0.140055	0.47167	0.171453	20	0.954411	1	Brain_Spinal_cord_cervical_c-1
ENSG00000126602	16	TRAP1	3701640	rs4786429	16	3728517	T	C	0.700883	-0.0363898	0.0853621	0.669868	0.698048	0.0928611	5.59952e-14	-0.0521308	0.122483	0.670388	0.0130509	20	0.98292	1	Brain_Spinal_cord_cervical_c-1
ENSG00000153406	16	NMRAL1	4511681	rs863501	16	4588394	C	G	0.268212	0.0206258	0.0872114	0.813001	0.505724	0.0699485	4.83175e-13	0.0407847	0.172541	0.81314	0.845916	20	0.991605	1	Brain_Spinal_cord_cervical_c-1
ENSG00000102858	16	MGRN1	4666494	rs841225	16	4736316	T	C	0.59713	0.0674901	0.0761782	0.375647	0.843991	0.0662939	3.97415e-37	0.0799654	0.0904778	0.376797	0.721564	19	0.946277	1	Brain_Spinal_cord_cervical_c-1
ENSG00000140623	16	2024-09-12	4827670	rs62036088	16	4846336	A	G	0.261589	-0.0782027	0.0970621	0.420415	1.01701	0.125942	6.73537e-16	-0.0768947	0.0959126	0.422717	0.12044	20	0.946277	1	Brain_Spinal_cord_cervical_c-1
ENSG00000267077	16	RP11-127I20.5	4845266	rs62036088	16	4846336	A	G	0.261589	-0.0782027	0.0970621	0.420415	1.07825	0.0980285	3.84904e-28	-0.0725274	0.0902593	0.42166	0.113396	20	0.946277	1	Brain_Spinal_cord_cervical_c-1
ENSG00000183454	16	GRIN2A	9852376	rs12932206	16	10066021	G	A	0.412804	-0.044394	0.0783549	0.570998	0.628055	0.0791439	2.09467e-15	-0.0706849	0.125076	0.57198	0.983231	20	0.980735	1	Brain_Spinal_cord_cervical_c-1
ENSG00000175643	16	RMI2	11343476	rs12447782	16	11437388	T	C	0.273731	0.162969	0.0838474	0.0519352	-0.618666	0.110785	2.34535e-08	-0.26342	0.143504	0.0664122	0.376041	20	0.921144	1	Brain_Spinal_cord_cervical_c-1
ENSG00000234719	16	RP11-166B2.1	12021230	rs393329	16	12070422	C	T	0.607064	0.0181069	0.0782486	0.816999	-1.17267	0.0967626	8.37348e-34	-0.0154408	0.066739	0.817035	0.625641	20	0.994366	1	Brain_Spinal_cord_cervical_c-1
ENSG00000183426	16	NPIPA1	15016659	rs3198697	16	15129940	T	C	0.421634	0.00569376	0.0775534	0.941445	-0.592939	0.103205	9.17909e-09	-0.00960261	0.130806	0.941479	0.459777	18	0.998006	1	Brain_Spinal_cord_cervical_c-1
ENSG00000179889	16	PDXDC1	15068448	rs4985155	16	15129459	G	A	0.34106	-0.00619012	0.0820584	0.939872	0.444764	0.0747868	2.72953e-09	-0.0139178	0.184514	0.939873	0.400199	9	0.998006	1	Brain_Spinal_cord_cervical_c-1
ENSG00000183793	16	NPIPA5	15457516	rs3198697	16	15129940	T	C	0.421634	0.00569376	0.0775534	0.941445	0.97227	0.124417	5.51379e-15	0.00585615	0.0797688	0.941477	0.149085	20	0.998006	1	Brain_Spinal_cord_cervical_c-1
ENSG00000072864	16	NDE1	15737124	rs12596141	16	15821246	T	C	0.258278	-0.184167	0.0867638	0.0337857	-0.450131	0.0633592	1.20817e-12	0.409141	0.201172	0.0419729	0.717205	20	0.921144	1	Brain_Spinal_cord_cervical_c-1
ENSG00000263335	16	AF001548.5	15820531	rs12596141	16	15821246	T	C	0.258278	-0.184167	0.0867638	0.0337857	1.11674	0.0926124	1.75542e-33	-0.164915	0.0788884	0.0365746	0.869978	20	0.921144	1	Brain_Spinal_cord_cervical_c-1
ENSG00000263065	16	AF001548.6	15835008	rs7196939	16	15862898	A	G	0.247241	-0.201564	0.0924811	0.0292931	1.02915	0.103324	2.27059e-23	-0.195855	0.0919878	0.0332425	0.918675	20	0.921144	1	Brain_Spinal_cord_cervical_c-1
ENSG00000091262	16	ABCC6	16242785	rs2316389	16	16636423	G	C	0.342163	-0.000184017	0.082335	0.998213	-0.490572	0.0895715	4.32907e-08	0.000375107	0.167835	0.998217	NA	NA	0.998217	1	Brain_Spinal_cord_cervical_c-1
ENSG00000261210	16	CLEC19A	19297061	rs111532635	16	19317417	G	A	0.219647	0.0376137	0.0912102	0.680086	-0.61182	0.103962	3.97945e-09	-0.0614783	0.149446	0.680797	0.442223	7	0.98292	1	Brain_Spinal_cord_cervical_c-1
ENSG00000103550	16	KNOP1	19714902	rs11647001	16	19771577	A	G	0.179912	0.146548	0.0969607	0.130694	1.21039	0.135095	3.25951e-19	0.121075	0.0812388	0.136131	0.304391	20	0.921144	1	Brain_Spinal_cord_cervical_c-1
ENSG00000261195	16	CTD-2380F24.1	19772494	rs2047889	16	19777705	A	C	0.187638	0.14274	0.0965683	0.139377	-0.718851	0.126859	1.45726e-08	-0.198567	0.138832	0.152641	0.549545	20	0.921144	1	Brain_Spinal_cord_cervical_c-1
ENSG00000103316	16	CRYM	21250195	rs113169729	16	21098150	A	G	0.0187638	0.721681	0.297001	0.0151029	2.03994	0.3026	1.56887e-11	0.353776	0.154762	0.0222582	0.0579843	5	0.921144	1	Brain_Spinal_cord_cervical_c-1
ENSG00000158865	16	SLC5A11	24857162	rs55954168	16	24949543	C	G	0.0772627	0.196315	0.174267	0.259938	-0.659694	0.118045	2.29049e-08	-0.297585	0.269477	0.269461	0.683088	11	0.946277	1	Brain_Spinal_cord_cervical_c-1
ENSG00000259954	16	IL21R-AS1	27458990	rs756950	16	27587080	G	A	0.839956	-0.0895847	0.117948	0.447557	0.930629	0.127004	2.34365e-13	-0.0962626	0.127419	0.449961	0.100124	10	0.95296	1	Brain_Spinal_cord_cervical_c-1
ENSG00000197165	16	SULT1A2	28603264	rs743590	16	28608230	A	G	0.36755	0.0425996	0.0806746	0.597452	0.769361	0.118144	7.41181e-11	0.0553701	0.105203	0.598669	0.974112	20	0.980735	1	Brain_Spinal_cord_cervical_c-1
ENSG00000103472	16	RRN3P2	29086163	rs2256528	16	29124661	T	G	0.523179	0.00550211	0.0793689	0.944735	-0.543472	0.0723894	6.02124e-14	-0.010124	0.146047	0.944735	0.152068	20	0.998006	1	Brain_Spinal_cord_cervical_c-1
ENSG00000259807	16	RP11-426C22.4	29228491	rs153213	16	29234201	T	C	0.193157	0.0527348	0.103083	0.608922	-0.550742	0.0946003	5.82241e-09	-0.0957522	0.187892	0.610323	0.209252	20	0.980735	1	Brain_Spinal_cord_cervical_c-1
ENSG00000183336	16	BOLA2	29464914	rs11644392	16	30328317	C	T	0.439294	0.0716507	0.0819274	0.381827	-0.598137	0.0968128	6.48019e-10	-0.11979	0.138336	0.386528	0.958286	15	0.946277	1	Brain_Spinal_cord_cervical_c-1
ENSG00000169203	16	RP11-231C14.4	29495010	rs11644392	16	30328317	C	T	0.439294	0.0716507	0.0819274	0.381827	0.606776	0.099344	1.00997e-09	0.118084	0.136398	0.386636	0.65101	20	0.946277	1	Brain_Spinal_cord_cervical_c-1
ENSG00000214725	16	CDIPT-AS1	29874914	rs747973	16	29875241	G	A	0.256071	0.0130248	0.0871644	0.881204	-0.661321	0.107059	6.52723e-10	-0.0196951	0.131842	0.88125	0.399621	6	0.994613	1	Brain_Spinal_cord_cervical_c-1
ENSG00000149922	16	TBX6	30097114	rs3809627	16	30103160	A	C	0.406181	-0.0317931	0.0781008	0.683952	-0.407889	0.0727155	2.03049e-08	0.0779454	0.191979	0.684735	0.374464	13	0.98292	1	Brain_Spinal_cord_cervical_c-1
ENSG00000090238	16	YPEL3	30103635	rs62057756	16	30117253	A	G	0.379691	-0.0648671	0.0830447	0.434734	0.423643	0.069846	1.3164e-09	-0.153117	0.197644	0.438509	0.366346	16	0.947549	1	Brain_Spinal_cord_cervical_c-1
ENSG00000260911	16	RP11-196G11.2	31054471	rs59061704	16	31062704	C	G	0.337748	-0.146393	0.0778492	0.0600448	0.480172	0.0715682	1.95569e-11	-0.304877	0.168375	0.0701881	0.282951	20	0.921144	1	Brain_Spinal_cord_cervical_c-1
ENSG00000261239	16	ANKRD26P1	46503253	rs17734120	16	46648358	A	G	0.476821	-0.120207	0.0759473	0.113474	-0.767479	0.120159	1.68968e-10	0.156626	0.10195	0.124465	NA	NA	0.921144	1	Brain_Spinal_cord_cervical_c-1
ENSG00000102935	16	ZNF423	49521435	rs11076505	16	49895287	T	G	0.109272	0.0410076	0.150843	0.785747	0.878809	0.131532	2.36802e-11	0.0466627	0.171787	0.785906	0.872063	4	0.987423	1	Brain_Spinal_cord_cervical_c-1
ENSG00000155393	16	HEATR3	50099852	rs10852606	16	50128872	C	T	0.710817	-0.108442	0.0848834	0.2014	0.964466	0.091985	1.01214e-25	-0.112437	0.0886617	0.204741	0.0816387	20	0.921144	1	Brain_Spinal_cord_cervical_c-1
ENSG00000260057	16	RP11-7O14.1	51796430	rs8059235	16	51797252	A	G	0.692053	-0.110647	0.0892705	0.215165	-0.715673	0.118091	1.35829e-09	0.154605	0.127318	0.224627	0.673192	9	0.927117	1	Brain_Spinal_cord_cervical_c-1
ENSG00000103479	16	RBL2	53467889	rs17800577	16	53476804	A	G	0.484547	0.0158635	0.0774473	0.837705	-0.356916	0.0559376	1.76385e-10	-0.044446	0.217102	0.837788	0.0731887	12	0.994613	1	Brain_Spinal_cord_cervical_c-1
ENSG00000260135	16	RP11-212I21.2	55461470	rs2540716	16	55477447	T	C	0.664459	0.0579289	0.0799836	0.468905	-0.614504	0.108253	1.37454e-08	-0.0942694	0.131215	0.472488	0.685323	20	0.954411	1	Brain_Spinal_cord_cervical_c-1
ENSG00000102900	16	NUP93	56764017	rs9938980	16	56841714	T	C	0.392936	-0.159949	0.0786963	0.0421051	-0.51757	0.0641152	6.88702e-16	0.309039	0.156795	0.0487267	0.792129	20	0.921144	1	Brain_Spinal_cord_cervical_c-1
ENSG00000070761	16	C16orf80	58147496	rs8060825	16	58134288	A	G	0.0375276	0.256037	0.153218	0.0947102	-0.666616	0.104449	1.7452e-10	-0.384084	0.237592	0.105972	0.591029	20	0.921144	1	Brain_Spinal_cord_cervical_c-1
ENSG00000246898	16	LINC00920	66442427	rs2289149	16	66442406	T	C	0.646799	0.00181565	0.0831053	0.98257	1.04574	0.0929647	2.34788e-29	0.00173623	0.0794705	0.98257	0.849667	20	0.998006	1	Brain_Spinal_cord_cervical_c-1
ENSG00000260465	16	RP11-63M22.2	66754800	rs8054044	16	66814149	C	T	0.325607	0.115104	0.0815576	0.158157	-0.290113	0.0530223	4.4616e-08	-0.396755	0.290325	0.171754	0.416593	12	0.921144	1	Brain_Spinal_cord_cervical_c-1
ENSG00000159753	16	RLTPR	67678822	rs151030304	16	66728270	T	C	0.013245	0.848586	0.329408	0.00999245	-0.981161	0.173268	1.49018e-08	-0.864879	0.368841	0.0190345	0.311524	6	0.921144	1	Brain_Spinal_cord_cervical_c-1
ENSG00000141076	16	CIRH1A	69165194	rs75086474	16	69431163	A	G	0.0419426	-0.513407	0.336753	0.127364	-1.62409	0.276316	4.16147e-09	0.31612	0.214211	0.140013	0.0209839	11	0.921144	1	Brain_Spinal_cord_cervical_c-1
ENSG00000198373	16	WWP2	69796209	rs4985460	16	69964374	A	G	0.371965	-0.0203007	0.0850855	0.811423	0.574439	0.0721805	1.74319e-15	-0.03534	0.148186	0.811505	0.0919872	20	0.991605	1	Brain_Spinal_cord_cervical_c-1
ENSG00000157322	16	CLEC18A	69984810	rs8063690	16	70401687	T	A	0.416115	-0.0786072	0.0787758	0.318346	-0.955469	0.115027	9.85962e-17	0.0822708	0.08304	0.321815	0.0315843	20	0.946277	1	Brain_Spinal_cord_cervical_c-1
ENSG00000226232	16	RP11-419C5.2	70010291	rs6499293	16	70112195	G	A	0.780353	0.103781	0.100688	0.302676	-1.10905	0.102951	4.63551e-27	-0.0935762	0.0912022	0.304878	0.351675	20	0.946277	1	Brain_Spinal_cord_cervical_c-1
ENSG00000255185	16	PDXDC2P	70044654	rs55832879	16	70057959	G	T	0.369757	-0.119588	0.0953646	0.209841	-0.637941	0.0839139	2.90844e-14	0.187459	0.151508	0.21598	0.0248884	20	0.927117	1	Brain_Spinal_cord_cervical_c-1
ENSG00000261556	16	RP11-296I10.6	70253477	rs4985407	16	70285901	G	A	0.502208	0.0222845	0.0784536	0.776374	-0.613859	0.0739454	1.02791e-16	-0.0363023	0.127879	0.776502	0.0137046	20	0.984473	1	Brain_Spinal_cord_cervical_c-1
ENSG00000223496	16	EXOSC6	70284134	rs4985407	16	70285901	G	A	0.502208	0.0222845	0.0784536	0.776374	-0.983772	0.0842837	1.76907e-31	-0.0226521	0.0797714	0.776439	0.046053	20	0.984473	1	Brain_Spinal_cord_cervical_c-1
ENSG00000040199	16	PHLPP2	71671738	rs6499539	16	71806314	A	G	0.505519	0.126032	0.076322	0.0986743	-0.385487	0.0706553	4.87295e-08	-0.326941	0.206858	0.113991	0.0767453	20	0.921144	1	Brain_Spinal_cord_cervical_c-1
ENSG00000102967	16	DHODH	72042487	rs3213422	16	72042682	C	A	0.511038	-0.0246731	0.0747578	0.741408	-0.55589	0.0854781	7.85761e-11	0.0443849	0.134656	0.74169	0.0188135	20	0.98292	1	Brain_Spinal_cord_cervical_c-1
ENSG00000261701	16	HPR	72088522	rs2000999	16	72108093	A	G	0.203091	-0.0603914	0.0971465	0.534168	1.10397	0.131863	5.66041e-17	-0.0547038	0.0882397	0.535293	0.452261	20	0.973177	1	Brain_Spinal_cord_cervical_c-1
ENSG00000140839	16	CLEC18B	74442529	rs72791046	16	74319711	T	C	0.0584989	-0.323833	0.258293	0.209936	-1.3286	0.219758	1.48732e-09	0.24374	0.198546	0.219588	0.115034	5	0.927117	1	Brain_Spinal_cord_cervical_c-1
ENSG00000103111	16	MON1B	77224732	rs12599598	16	77261152	A	G	0.284768	0.138744	0.0883203	0.116203	0.427508	0.0778555	3.99564e-08	0.324541	0.214881	0.13096	0.838288	12	0.921144	1	Brain_Spinal_cord_cervical_c-1
ENSG00000205078	16	SYCE1L	77233294	rs2278046	16	77247077	T	C	0.330022	0.133936	0.0821844	0.103161	1.02143	0.0907779	2.26492e-29	0.131126	0.0812997	0.106772	0.947946	20	0.921144	1	Brain_Spinal_cord_cervical_c-1
ENSG00000140873	16	ADAMTS18	77281710	rs866924	16	77389312	C	G	0.609272	-0.009782	0.0791752	0.901676	-1.12399	0.0955186	5.75764e-32	0.00870292	0.0704451	0.901678	0.272398	20	0.994792	1	Brain_Spinal_cord_cervical_c-1
ENSG00000261390	16	RP11-345M22.2	79750622	rs11642836	16	79753625	A	G	0.368653	0.00257668	0.0829928	0.975204	-0.751836	0.095528	3.53735e-15	-0.00342718	0.110388	0.975232	0.616238	19	0.998006	1	Brain_Spinal_cord_cervical_c-1
ENSG00000260213	16	RP11-303E16.3	81050397	rs1453328	16	81052845	A	G	0.229581	-0.0664561	0.0924344	0.47217	-0.814781	0.116995	3.30178e-12	0.0815631	0.11405	0.474514	0.810917	20	0.954411	1	Brain_Spinal_cord_cervical_c-1
ENSG00000103168	16	TAF1C	84211458	rs2278043	16	84213965	A	G	0.435982	0.0163654	0.07737	0.832462	-0.605838	0.0739019	2.44681e-16	-0.0270128	0.12775	0.832536	0.616411	20	0.994613	1	Brain_Spinal_cord_cervical_c-1
ENSG00000270020	16	RP11-463O9.9	86553989	rs4843390	16	86568824	G	A	0.84989	-0.0210176	0.119661	0.860572	-0.984536	0.155269	2.28514e-10	0.0213477	0.121587	0.860628	0.13915	13	0.994613	1	Brain_Spinal_cord_cervical_c-1
ENSG00000226180	16	AC010536.1	87727144	rs9934565	16	87764267	T	A	0.449227	-0.0191115	0.083284	0.818505	0.639036	0.10897	4.50934e-09	-0.0299067	0.130427	0.818637	0.296608	20	0.994613	1	Brain_Spinal_cord_cervical_c-1
ENSG00000261327	16	RP11-863P13.3	88210904	rs62046974	16	88218529	C	G	0.355408	-0.0934001	0.0926273	0.313291	-0.647643	0.0908042	9.87043e-13	0.144215	0.144444	0.318078	0.96894	9	0.946277	1	Brain_Spinal_cord_cervical_c-1
ENSG00000185324	16	CDK10	89747145	rs76888998	16	89884310	T	G	0.0838852	0.0019481	0.146675	0.989394	-0.984514	0.136168	4.82495e-13	-0.00197874	0.148982	0.989403	0.665955	20	0.998006	1	Brain_Spinal_cord_cervical_c-1
ENSG00000181031	17	RPH3AL	62293	rs8066107	17	66675	A	G	0.715232	0.0484174	0.0838765	0.56377	-0.800836	0.0961298	8.03144e-17	-0.0604586	0.104987	0.564706	0.186536	20	0.980735	1	Brain_Spinal_cord_cervical_c-1
ENSG00000262061	17	RP11-1260E13.4	180996	rs58799484	17	180983	A	C	0.101545	0.166192	0.188186	0.377173	1.13696	0.184647	7.39156e-10	0.146172	0.167211	0.382019	0.389098	3	0.946277	1	Brain_Spinal_cord_cervical_c-1
ENSG00000187624	17	C17orf97	260118	rs7502594	17	260182	C	T	0.253863	0.00828558	0.0942175	0.929953	0.863781	0.100891	1.11402e-17	0.00959222	0.109081	0.929927	0.477056	14	0.998006	1	Brain_Spinal_cord_cervical_c-1
ENSG00000167711	17	SERPINF2	1646130	rs11657222	17	1636477	T	C	0.200883	0.154136	0.104866	0.141614	0.629027	0.106353	3.32869e-09	0.245039	0.171782	0.153738	0.527268	3	0.921144	1	Brain_Spinal_cord_cervical_c-1
ENSG00000108963	17	DPH1	1933404	rs6503188	17	1950408	T	G	0.38521	0.0107718	0.0783386	0.890618	-0.415187	0.0721063	8.51254e-09	-0.0259444	0.188736	0.890664	0.072644	6	0.994613	1	Brain_Spinal_cord_cervical_c-1
ENSG00000167720	17	SRR	2206677	rs3744270	17	2207326	A	G	0.346578	0.0297627	0.0800652	0.710057	-0.637822	0.088998	7.68277e-13	-0.046663	0.125698	0.710465	0.311148	20	0.98292	1	Brain_Spinal_cord_cervical_c-1
ENSG00000221882	17	OR3A2	3181193	rs150985	17	3307468	T	A	0.461369	0.0535408	0.0769059	0.486313	-0.805433	0.107887	8.29711e-14	-0.0664745	0.0958982	0.488198	0.88202	20	0.954411	1	Brain_Spinal_cord_cervical_c-1
ENSG00000197417	17	SHPK	3511556	rs62069928	17	3514598	T	C	0.219647	-0.155286	0.0934972	0.0967396	0.818298	0.0894501	5.79456e-20	-0.189767	0.116126	0.102227	0.798848	18	0.921144	1	Brain_Spinal_cord_cervical_c-1
ENSG00000262165	17	RP11-81A22.5	4704454	rs11654690	17	4704678	A	G	0.0827815	0.0100295	0.145221	0.944936	-1.22343	0.147892	1.31249e-16	-0.00819788	0.118704	0.944941	0.465419	20	0.998006	1	Brain_Spinal_cord_cervical_c-1
ENSG00000132507	17	EIF5A	7210318	rs28636077	17	7209386	A	G	0.551876	-0.07772	0.079507	0.328294	-0.436294	0.0700434	4.69685e-10	0.178137	0.184463	0.334192	0.637075	16	0.946277	1	Brain_Spinal_cord_cervical_c-1
ENSG00000239697	17	TNFSF12	7452208	rs80067372	17	7452752	A	G	0.281457	-0.0353381	0.0870827	0.684888	0.350683	0.0621961	1.71697e-08	-0.100769	0.248965	0.685659	0.661577	20	0.98292	1	Brain_Spinal_cord_cervical_c-1
ENSG00000109047	17	RCVRN	9799637	rs2270121	17	9816671	G	A	0.583885	0.0529336	0.077587	0.495081	-1.11419	0.124946	4.77629e-19	-0.0475086	0.0698388	0.49634	0.72049	12	0.958856	1	Brain_Spinal_cord_cervical_c-1
ENSG00000133028	17	SCO1	10583654	rs73287629	17	10602967	A	G	0.426049	0.061255	0.0814348	0.451935	0.439424	0.0763815	8.76641e-09	0.139398	0.186899	0.455759	0.260927	4	0.954411	1	Brain_Spinal_cord_cervical_c-1
ENSG00000187824	17	TMEM220	10602332	rs434603	17	10628207	G	C	0.441501	-0.0114159	0.0824702	0.889907	-0.521177	0.0807184	1.06991e-10	0.0219041	0.158275	0.88993	0.162637	4	0.994613	1	Brain_Spinal_cord_cervical_c-1
ENSG00000006744	17	ELAC2	12895708	rs1044569	17	12895929	A	G	0.63245	0.134982	0.0793335	0.0888584	0.686526	0.075229	7.11959e-20	0.196615	0.117549	0.0944017	0.914838	20	0.921144	1	Brain_Spinal_cord_cervical_c-1
ENSG00000236088	17	COX10-AS1	13659795	rs11656981	17	13978777	G	A	0.384106	-0.0339229	0.0791828	0.668351	0.477577	0.0850749	1.9815e-08	-0.0710313	0.166283	0.669255	0.0439078	8	0.98292	1	Brain_Spinal_cord_cervical_c-1
ENSG00000141028	17	CDRT15P1	13927831	rs12600494	17	13827672	T	C	0.108168	0.0391534	0.116889	0.737676	1.04715	0.1846	1.40688e-08	0.0373904	0.11182	0.738093	0.964608	7	0.98292	1	Brain_Spinal_cord_cervical_c-1
ENSG00000179277	17	MEIS3P1	15689932	rs534861	17	15690793	C	T	0.377483	0.10075	0.084576	0.233578	-0.715534	0.101003	1.39783e-12	-0.140804	0.119859	0.240098	0.470994	20	0.937128	1	Brain_Spinal_cord_cervical_c-1
ENSG00000265519	17	CTD-3157E16.1	15691101	rs534861	17	15690793	C	T	0.377483	0.10075	0.084576	0.233578	-0.652499	0.11908	4.26491e-08	-0.154406	0.132646	0.244406	0.489485	10	0.937128	1	Brain_Spinal_cord_cervical_c-1
ENSG00000170425	17	ADORA2B	15848231	rs1045599	17	15879910	T	C	0.5883	0.0544815	0.0789058	0.489902	-0.586703	0.101093	6.49174e-09	-0.0928605	0.135439	0.492948	0.0127454	20	0.955248	1	Brain_Spinal_cord_cervical_c-1
ENSG00000166582	17	CENPV	16245848	rs12603712	17	16245481	A	G	0.439294	0.0308104	0.0749624	0.681097	0.797807	0.074207	5.85603e-27	0.0386189	0.0940292	0.681284	0.342936	20	0.98292	1	Brain_Spinal_cord_cervical_c-1
ENSG00000131899	17	LLGL1	18128901	rs12451698	17	18237116	G	A	0.253863	-0.0517439	0.0926556	0.576536	-0.351277	0.054095	8.37497e-11	0.147302	0.264742	0.577937	0.891579	19	0.980735	1	Brain_Spinal_cord_cervical_c-1
ENSG00000176974	17	SHMT1	18231187	rs2688036	17	18262546	C	T	0.651214	-0.0288498	0.0811476	0.722235	0.422803	0.0749694	1.70375e-08	-0.0682346	0.192309	0.722726	0.933202	13	0.98292	1	Brain_Spinal_cord_cervical_c-1
ENSG00000273018	17	CTD-2303H24.2	18414535	rs28597812	17	18269758	A	G	0.629139	-0.00812689	0.0818948	0.920965	-0.738811	0.102921	7.0519e-13	0.011	0.110857	0.920959	0.873624	20	0.995003	1	Brain_Spinal_cord_cervical_c-1
ENSG00000233327	17	USP32P2	18414576	rs584300	17	18288199	T	C	0.602649	-0.0149083	0.079054	0.850396	-0.806872	0.108235	8.9993e-14	0.0184767	0.0980072	0.850466	0.883305	20	0.994613	1	Brain_Spinal_cord_cervical_c-1
ENSG00000213077	17	FAM106A	18427880	rs2461847	17	18290993	T	C	0.602649	-0.0123237	0.0781837	0.874721	-0.58693	0.0959186	9.41384e-10	0.020997	0.133252	0.874793	0.906614	20	0.994613	1	Brain_Spinal_cord_cervical_c-1
ENSG00000154874	17	CCDC144B	18441117	rs2290504	17	18136988	C	T	0.741722	0.0429232	0.0940694	0.648183	0.759378	0.129295	4.27421e-09	0.0565241	0.12425	0.649166	0.957045	20	0.980735	1	Brain_Spinal_cord_cervical_c-1
ENSG00000108448	17	TRIM16L	18601311	rs163367	17	18618644	G	A	0.791391	-0.0381047	0.0964855	0.692923	0.471174	0.0796796	3.35207e-09	-0.0808718	0.205233	0.693545	0.108063	13	0.98292	1	Brain_Spinal_cord_cervical_c-1
ENSG00000189423	17	USP32P3	20318860	rs78041331	17	20208846	T	G	0.102649	-0.0337564	0.132325	0.798644	0.599768	0.0996796	1.77726e-09	-0.0562824	0.220825	0.798821	0.427204	13	0.987423	1	Brain_Spinal_cord_cervical_c-1
ENSG00000230528	17	NOS2P3	20339650	rs28559317	17	20173610	A	T	0.152318	-0.164682	0.108452	0.128893	0.696339	0.121288	9.40121e-09	-0.236498	0.161101	0.142103	0.790713	15	0.921144	1	Brain_Spinal_cord_cervical_c-1
ENSG00000007171	17	NOS2	26083792	rs3751972	17	26206414	A	C	0.721854	-0.00480842	0.0865423	0.95572	-0.85746	0.108176	2.25364e-15	0.00560775	0.100931	0.955692	0.476631	18	0.998006	1	Brain_Spinal_cord_cervical_c-1
ENSG00000232859	17	LYRM9	26205340	rs3751972	17	26206414	A	C	0.721854	-0.00480842	0.0865423	0.95572	0.532129	0.079379	2.03282e-11	-0.00903619	0.16264	0.955693	0.505236	9	0.998006	1	Brain_Spinal_cord_cervical_c-1
ENSG00000237575	17	PYY2	26553589	rs4435306	17	26549716	G	T	0.523179	-0.00123923	0.0763633	0.987001	0.473483	0.0734084	1.11865e-10	-0.00261727	0.16128	0.987052	0.49852	17	0.998006	1	Brain_Spinal_cord_cervical_c-1
ENSG00000244045	17	TMEM199	26684604	rs11080055	17	26649724	C	A	0.54415	-0.0379218	0.0750153	0.613171	0.420123	0.0590637	1.13506e-12	-0.0902635	0.179006	0.614086	0.983119	20	0.980735	1	Brain_Spinal_cord_cervical_c-1
ENSG00000221995	17	TIAF1	27400537	rs8072008	17	27407775	C	G	0.354305	0.110996	0.078559	0.157685	-0.419706	0.0672857	4.44125e-10	-0.26446	0.191918	0.168207	0.81228	18	0.921144	1	Brain_Spinal_cord_cervical_c-1
ENSG00000231421	17	AC006050.2	28900489	rs11655681	17	28969013	T	C	0.122517	0.0515957	0.125373	0.680701	1.47349	0.145283	3.58965e-24	0.035016	0.0851558	0.680926	0.883423	20	0.98292	1	Brain_Spinal_cord_cervical_c-1
ENSG00000264538	17	SUZ12P	29036317	rs11654035	17	29136426	C	T	0.122517	0.077174	0.125064	0.537171	-1.09619	0.157874	3.82693e-12	-0.070402	0.114539	0.538784	0.813837	18	0.975426	1	Brain_Spinal_cord_cervical_c-1
ENSG00000073536	17	NLE1	33455772	rs8081443	17	33494536	A	G	0.392936	0.0782565	0.0795175	0.325049	0.739275	0.101813	3.83998e-13	0.105856	0.108545	0.329449	0.58299	15	0.946277	1	Brain_Spinal_cord_cervical_c-1
ENSG00000267782	17	RP11-799D4.3	33491262	rs8081443	17	33494536	A	G	0.392936	0.0782565	0.0795175	0.325049	1.16843	0.0991887	4.95722e-32	0.0669758	0.0682921	0.326728	0.859662	20	0.946277	1	Brain_Spinal_cord_cervical_c-1
ENSG00000266947	17	RP11-799D4.4	33558469	rs7213921	17	33497331	G	A	0.504415	0.0483806	0.0778066	0.534053	0.489305	0.0840091	5.73076e-09	0.0988761	0.159918	0.536383	0.786304	13	0.973177	1	Brain_Spinal_cord_cervical_c-1
ENSG00000166750	17	SLFN5	33570055	rs7213921	17	33497331	G	A	0.504415	0.0483806	0.0778066	0.534053	0.743947	0.0972105	1.96423e-14	0.0650323	0.104931	0.535414	0.925531	19	0.973177	1	Brain_Spinal_cord_cervical_c-1
ENSG00000263874	17	LINC00672	37081421	rs1733805	17	37150505	T	G	0.86755	-0.24052	0.119284	0.0437637	0.7183	0.115471	4.95301e-10	-0.334846	0.174571	0.0550969	0.580979	11	0.921144	1	Brain_Spinal_cord_cervical_c-1
ENSG00000161395	17	PGAP3	37827375	rs903502	17	37829604	T	C	0.683223	-0.0264472	0.0810759	0.744297	-0.427368	0.0748728	1.14363e-08	0.0618838	0.190019	0.744673	0.857355	20	0.98292	1	Brain_Spinal_cord_cervical_c-1
ENSG00000141698	17	NT5C3B	39981335	rs9896980	17	39993222	A	G	0.729581	0.0611778	0.0889867	0.491774	-0.611679	0.0702346	3.0634e-18	-0.100016	0.145932	0.493116	0.680911	20	0.955248	1	Brain_Spinal_cord_cervical_c-1
ENSG00000037042	17	TUBG2	40811323	rs4028634	17	40835649	C	T	0.589404	-0.0226417	0.0775349	0.770229	-0.590917	0.0909398	8.1452e-11	0.0383163	0.131344	0.770497	0.325558	18	0.983948	1	Brain_Spinal_cord_cervical_c-1
ENSG00000198496	17	NBR2	41277627	rs33946455	17	41321846	T	C	0.330022	-0.0178249	0.0802768	0.824276	-1.20662	0.0856212	4.22132e-45	0.0147726	0.0665386	0.824302	0.468539	20	0.994613	1	Brain_Spinal_cord_cervical_c-1
ENSG00000161653	17	NAGS	42081914	rs17611995	17	42102782	A	C	0.222958	-0.154169	0.0932231	0.098174	-0.692929	0.107237	1.03545e-10	0.222489	0.138871	0.109128	0.776273	9	0.921144	1	Brain_Spinal_cord_cervical_c-1
ENSG00000013306	17	SLC25A39	42396993	rs4793095	17	42410180	G	A	0.426049	-0.0650229	0.0792282	0.411818	-0.424099	0.0766524	3.15241e-08	0.15332	0.188859	0.416894	0.336659	12	0.946277	1	Brain_Spinal_cord_cervical_c-1
ENSG00000161692	17	DBF4B	42785976	rs60736451	17	42676628	A	G	0.154525	-0.060231	0.112619	0.59277	-0.830549	0.0932048	5.05701e-19	0.0725195	0.13584	0.593438	0.939228	20	0.980735	1	Brain_Spinal_cord_cervical_c-1
ENSG00000136448	17	NMT1	43128978	rs6503417	17	43144218	C	T	0.646799	-0.144533	0.0783418	0.0650589	-0.419793	0.0744988	1.75162e-08	0.344296	0.196368	0.0795467	0.399297	17	0.921144	1	Brain_Spinal_cord_cervical_c-1
ENSG00000181513	17	ACBD4	43209967	rs2291447	17	43212963	T	G	0.514349	0.0426188	0.0801342	0.594872	0.392553	0.0655719	2.14272e-09	0.108568	0.20494	0.596281	0.946014	9	0.980735	1	Brain_Spinal_cord_cervical_c-1
ENSG00000214425	17	LRRC37A4P	43578685	rs76927677	17	43761985	T	A	0.213024	-0.00102653	0.0940998	0.991293	-1.26907	0.105774	3.64231e-33	0.000808881	0.0741487	0.991296	0.991711	3	0.998134	1	Brain_Spinal_cord_cervical_c-1
ENSG00000266918	17	RP11-798G7.8	43608943	rs62063287	17	44041992	T	G	0.214128	0.0900875	0.0954037	0.345049	0.799461	0.144788	3.35921e-08	0.112685	0.121067	0.351976	0.214813	8	0.946277	1	Brain_Spinal_cord_cervical_c-1
ENSG00000264070	17	DND1P1	43663237	rs55974014	17	43757450	A	C	0.211921	0.00138903	0.0971137	0.988594	1.19762	0.124511	6.67642e-22	0.00115983	0.081089	0.988588	0.99823	3	0.998006	1	Brain_Spinal_cord_cervical_c-1
ENSG00000263503	17	RP11-707O23.5	43678235	rs55974014	17	43757450	A	C	0.211921	0.00138903	0.0971137	0.988594	1.17124	0.131125	4.17385e-19	0.00118595	0.0829154	0.988588	0.998562	4	0.998006	1	Brain_Spinal_cord_cervical_c-1
ENSG00000204650	17	CRHR1-IT1	43697694	rs2838	17	44141347	G	A	0.225166	0.00451977	0.0941738	0.961706	1.27962	0.102953	1.81567e-35	0.00353212	0.0735957	0.961721	NA	NA	0.998006	1	Brain_Spinal_cord_cervical_c-1
ENSG00000264589	17	MAPT-AS1	43921017	rs62062288	17	44096553	A	G	0.221854	0.0278194	0.0974775	0.775322	-0.685825	0.11001	4.54125e-10	-0.0405634	0.142281	0.775572	NA	NA	0.984473	1	Brain_Spinal_cord_cervical_c-1
ENSG00000214401	17	KANSL1-AS1	44270942	rs9468	17	44101563	C	T	0.225166	0.00494774	0.0941129	0.958038	1.13052	0.111769	4.74824e-24	0.00437652	0.0832486	0.958073	0.998542	4	0.998006	1	Brain_Spinal_cord_cervical_c-1
ENSG00000262500	17	RP11-259G18.2	44320972	rs55974014	17	43757450	A	C	0.211921	0.00138903	0.0971137	0.988594	1.10056	0.136469	7.35081e-16	0.00126212	0.0882404	0.988588	0.999624	4	0.998006	1	Brain_Spinal_cord_cervical_c-1
ENSG00000262539	17	RP11-259G18.3	44336917	rs55974014	17	43757450	A	C	0.211921	0.00138903	0.0971137	0.988594	1.23748	0.117043	3.98113e-26	0.00112247	0.0784771	0.988588	0.999622	4	0.998006	1	Brain_Spinal_cord_cervical_c-1
ENSG00000176681	17	LRRC37A	44370099	rs7225002	17	44189067	G	A	0.391832	-0.0717882	0.0824916	0.384165	0.929219	0.125414	1.27056e-13	-0.0772565	0.0893855	0.387419	0.337967	4	0.946277	1	Brain_Spinal_cord_cervical_c-1
ENSG00000260075	17	NSFP1	44450221	rs17698176	17	44819595	G	T	0.186534	-0.119208	0.101261	0.2391	1.07053	0.138736	1.19771e-14	-0.111354	0.0956841	0.244517	0.136873	14	0.937128	1	Brain_Spinal_cord_cervical_c-1
ENSG00000238083	17	LRRC37A2	44588877	rs2435204	17	43988205	G	A	0.215232	0.00745216	0.0941467	0.936944	1.11428	0.114222	1.74923e-22	0.00668787	0.0844938	0.936912	0.979616	3	0.998006	1	Brain_Spinal_cord_cervical_c-1
ENSG00000108379	17	WNT3	44839872	rs9904865	17	44908263	T	C	0.65894	0.0305149	0.083802	0.715761	-0.929928	0.0903261	7.40429e-25	-0.0328142	0.090173	0.71593	0.47635	19	0.98292	1	Brain_Spinal_cord_cervical_c-1
ENSG00000108433	17	GOSR2	45000483	rs3785888	17	45005703	T	C	0.547461	0.00466989	0.0789561	0.952839	-0.484665	0.0813284	2.53231e-09	-0.00963529	0.162917	0.952839	0.20901	11	0.998006	1	Brain_Spinal_cord_cervical_c-1
ENSG00000263142	17	LRRC37A17P	45055847	rs1713496	17	45180178	T	C	0.197572	-0.176917	0.104382	0.0900962	0.573101	0.0855084	2.05201e-11	-0.308702	0.187869	0.100347	0.186399	20	0.921144	1	Brain_Spinal_cord_cervical_c-1
ENSG00000262879	17	RP11-156P1.3	45061411	rs4572469	17	45064523	T	C	0.541943	-0.0695354	0.077901	0.37206	-0.521573	0.0940805	2.9581e-08	0.133319	0.151281	0.378176	0.0305634	20	0.946277	1	Brain_Spinal_cord_cervical_c-1
ENSG00000178852	17	EFCAB13	45400656	rs4561509	17	45781799	A	G	0.493377	-0.0979106	0.0811883	0.22783	0.40938	0.070527	6.45249e-09	-0.239168	0.202555	0.2377	0.299335	20	0.937128	1	Brain_Spinal_cord_cervical_c-1
ENSG00000141295	17	SCRN2	45915058	rs7212099	17	45925890	G	A	0.130243	0.293893	0.109337	0.00718835	-0.691597	0.116411	2.83311e-09	-0.424948	0.173522	0.014327	0.44212	19	0.921144	1	Brain_Spinal_cord_cervical_c-1
ENSG00000264920	17	RP11-6N17.4	45968621	rs2597169	17	46034091	G	A	0.360927	-0.0913952	0.0819861	0.264951	0.559771	0.091586	9.84086e-10	-0.163272	0.14888	0.272785	0.433492	20	0.946277	1	Brain_Spinal_cord_cervical_c-1
ENSG00000159202	17	UBE2Z	46985731	rs1058018	17	47000251	T	C	0.56181	0.122971	0.0765562	0.108209	0.322782	0.0535346	1.64558e-09	0.380973	0.245449	0.120626	0.185172	20	0.921144	1	Brain_Spinal_cord_cervical_c-1
ENSG00000159210	17	SNF8	47006678	rs55936433	17	47036042	A	C	0.318985	-0.192445	0.086183	0.0255505	-0.4596	0.0840542	4.55396e-08	0.418722	0.202551	0.0387115	0.590808	20	0.921144	1	Brain_Spinal_cord_cervical_c-1
ENSG00000064300	17	NGFR	47572655	rs871882	17	47552043	G	C	0.0485651	-0.0974486	0.184017	0.596415	-0.79162	0.141927	2.43778e-08	0.1231	0.233502	0.59806	0.588174	14	0.980735	1	Brain_Spinal_cord_cervical_c-1
ENSG00000108823	17	SGCA	48241575	rs2586471	17	48241732	T	C	0.644592	-0.0532374	0.0798437	0.504924	-0.523221	0.0791631	3.8586e-11	0.101749	0.153375	0.507073	0.701322	20	0.966118	1	Brain_Spinal_cord_cervical_c-1
ENSG00000136444	17	RSAD1	48556161	rs4794150	17	48549167	G	A	0.547461	0.0431507	0.0818737	0.598169	-0.433949	0.0743108	5.23119e-09	-0.0994374	0.189438	0.599648	0.761668	17	0.980735	1	Brain_Spinal_cord_cervical_c-1
ENSG00000006282	17	SPATA20	48620419	rs9890200	17	48624523	C	A	0.370861	0.133481	0.0780557	0.0872573	-1.06488	0.0850825	6.1148e-36	-0.125349	0.073981	0.0902014	0.348497	20	0.921144	1	Brain_Spinal_cord_cervical_c-1
ENSG00000247011	17	RP11-700H6.1	49012350	rs9907934	17	49020855	A	G	0.310155	0.0442274	0.0860249	0.607204	-0.71011	0.104528	1.09446e-11	-0.0622824	0.121489	0.608191	0.237778	14	0.980735	1	Brain_Spinal_cord_cervical_c-1
ENSG00000239672	17	NME1	49230897	rs34214448	17	49232012	T	G	0.42053	-0.0195947	0.0809745	0.808793	0.48351	0.0618719	5.50966e-15	-0.040526	0.167553	0.808881	0.575028	20	0.991605	1	Brain_Spinal_cord_cervical_c-1
ENSG00000011260	17	UTP18	49337889	rs6504708	17	49430764	G	A	0.527594	-0.0078888	0.0765303	0.917936	-0.457062	0.0714196	1.55709e-10	0.0172598	0.167461	0.91791	0.379205	20	0.994792	1	Brain_Spinal_cord_cervical_c-1
ENSG00000166260	17	COX11	53029263	rs35573927	17	53031889	C	G	0.258278	0.0434521	0.0935069	0.642137	-0.44638	0.0686351	7.83833e-11	-0.0973434	0.210012	0.642997	0.0866201	16	0.980735	1	Brain_Spinal_cord_cervical_c-1
ENSG00000108924	17	HLF	53342373	rs79401775	17	53346760	T	C	0.160044	-0.0922502	0.122735	0.45228	0.810179	0.134999	1.95664e-09	-0.113864	0.152675	0.455792	0.65034	4	0.954411	1	Brain_Spinal_cord_cervical_c-1
ENSG00000121101	17	TEX14	56634039	rs4643394	17	56925836	G	A	0.359823	-0.0919739	0.0809216	0.255717	0.690619	0.120396	9.68189e-09	-0.133176	0.119451	0.264891	0.822019	20	0.946277	1	Brain_Spinal_cord_cervical_c-1
ENSG00000198231	17	DDX42	61850963	rs28463311	17	61919643	T	C	0.274834	0.127399	0.0849564	0.133729	-0.582163	0.100155	6.15027e-09	-0.218837	0.150711	0.146492	0.35825	20	0.921144	1	Brain_Spinal_cord_cervical_c-1
ENSG00000108592	17	FTSJ3	61896793	rs2665837	17	61932866	C	T	0.60596	-0.037864	0.0765786	0.621026	0.766244	0.0983781	6.76662e-15	-0.0494151	0.100141	0.621692	0.991619	20	0.980735	1	Brain_Spinal_cord_cervical_c-1
ENSG00000141338	17	ABCA8	66863433	rs34931250	17	66879927	T	C	0.0496689	0.368815	0.28877	0.201536	1.56921	0.206099	2.66054e-14	0.235032	0.186594	0.207816	0.345352	5	0.921144	1	Brain_Spinal_cord_cervical_c-1
ENSG00000154258	17	ABCA9	66970629	rs2098034	17	67089038	T	C	0.611479	-0.0110685	0.0808238	0.891092	0.779273	0.105097	1.21841e-13	-0.0142036	0.103735	0.891092	0.769384	13	0.994613	1	Brain_Spinal_cord_cervical_c-1
ENSG00000154262	17	ABCA6	67074843	rs3744489	17	67138138	T	C	0.65894	-0.0308783	0.0840649	0.7134	0.963819	0.0951393	4.04107e-24	-0.0320375	0.0872779	0.713564	0.818867	17	0.98292	1	Brain_Spinal_cord_cervical_c-1
ENSG00000267361	17	LOC100421166	67090430	rs3744489	17	67138138	T	C	0.65894	-0.0308783	0.0840649	0.7134	0.666455	0.0903772	1.65397e-13	-0.0463322	0.126294	0.713723	0.828145	14	0.98292	1	Brain_Spinal_cord_cervical_c-1
ENSG00000154263	17	ABCA10	67143355	rs12953127	17	67183676	G	C	0.684327	-0.0108806	0.0863133	0.899652	-0.692362	0.11265	7.93954e-10	0.0157152	0.124691	0.899706	0.707653	12	0.994613	1	Brain_Spinal_cord_cervical_c-1
ENSG00000267365	17	KCNJ2-AS1	68163102	rs4968799	17	68158831	T	A	0.129139	0.0178203	0.122262	0.88414	-0.747331	0.0956246	5.4851e-15	-0.0238452	0.163627	0.884135	0.609607	13	0.994613	1	Brain_Spinal_cord_cervical_c-1
ENSG00000125450	17	NUP85	73201754	rs1478785	17	73222865	A	G	0.789183	-0.0684247	0.0885722	0.439811	-0.649198	0.0825897	3.82553e-15	0.105399	0.137091	0.441997	0.828941	20	0.948108	1	Brain_Spinal_cord_cervical_c-1
ENSG00000257949	17	TEN1	73975301	rs1135531	17	74002056	G	T	0.735099	-0.0750425	0.087772	0.39258	0.697266	0.0971328	7.04904e-13	-0.107624	0.12677	0.395897	0.326903	11	0.946277	1	Brain_Spinal_cord_cervical_c-1
ENSG00000182534	17	MXRA7	74668633	rs2240774	17	74710572	C	T	0.507726	-0.0922436	0.0750463	0.219016	-0.730842	0.096284	3.1872e-14	0.126215	0.104022	0.224996	0.68396	20	0.927117	1	Brain_Spinal_cord_cervical_c-1
ENSG00000267123	17	CTD-2357A8.3	76613471	rs12453573	17	76616133	G	A	0.0761589	0.0433181	0.152092	0.775794	0.928131	0.156221	2.83045e-09	0.0466724	0.164057	0.776036	0.930696	4	0.984473	1	Brain_Spinal_cord_cervical_c-1
ENSG00000175866	17	BAIAP2	79008948	rs4969243	17	79049527	A	G	0.480132	0.00277614	0.0840502	0.973644	0.588062	0.105379	2.39865e-08	0.00472083	0.14293	0.973652	0.694675	16	0.998006	1	Brain_Spinal_cord_cervical_c-1
ENSG00000262223	17	RP11-1055B8.3	79349801	rs67596972	17	79357486	G	A	0.373068	-0.135129	0.0856188	0.114504	0.599204	0.0956733	3.77589e-10	-0.225515	0.147355	0.125913	0.579938	4	0.921144	1	Brain_Spinal_cord_cervical_c-1
ENSG00000262877	17	RP11-1055B8.4	79361930	rs62072954	17	79369165	T	C	0.108168	-0.128236	0.178254	0.471897	0.938295	0.112529	7.54129e-17	-0.136669	0.190682	0.473537	0.0299831	4	0.954411	1	Brain_Spinal_cord_cervical_c-1
ENSG00000214087	17	ARL16	79648204	rs7503637	17	79649515	A	G	0.177704	-0.0191787	0.11132	0.863212	-0.903724	0.0982503	3.64073e-20	0.0212219	0.123201	0.863237	0.469024	20	0.994613	1	Brain_Spinal_cord_cervical_c-1
ENSG00000169689	17	STRA13	79976578	rs13087	17	79974731	C	T	0.61479	0.0452579	0.0822586	0.58219	0.493335	0.0683641	5.34269e-13	0.0917386	0.167224	0.583282	0.380601	9	0.980735	1	Brain_Spinal_cord_cervical_c-1
ENSG00000169738	17	DCXR	79993012	rs72861776	17	79999293	C	T	0.0905077	-0.036217	0.115693	0.754251	0.942121	0.100646	7.91779e-21	-0.038442	0.122869	0.75438	0.0337233	13	0.98292	1	Brain_Spinal_cord_cervical_c-1
ENSG00000263063	17	RP11-388C12.1	80671784	rs12941965	17	80677407	C	A	0.216336	0.0818657	0.0933127	0.380292	1.05634	0.156107	1.31687e-11	0.0774993	0.0890752	0.384276	0.0644469	20	0.946277	1	Brain_Spinal_cord_cervical_c-1
ENSG00000141560	17	FN3KRP	80674559	rs3748812	17	80680589	A	G	0.418322	0.0635286	0.0824625	0.441064	-0.613248	0.0647019	2.59068e-21	-0.103594	0.134912	0.442569	0.232363	20	0.948119	1	Brain_Spinal_cord_cervical_c-1
ENSG00000263006	18	ROCK1P1	109065	rs76381319	18	116023	T	C	0.273731	-0.125714	0.0879085	0.152702	1.07704	0.10139	2.33561e-26	-0.116722	0.0823567	0.156404	0.769878	13	0.921144	1	Brain_Spinal_cord_cervical_c-1
ENSG00000101557	18	USP14	158383	rs7238376	18	142353	C	T	0.320088	-0.0795163	0.0876869	0.364499	-0.479686	0.0750487	1.64087e-10	0.165767	0.184631	0.369277	0.48374	13	0.946277	1	Brain_Spinal_cord_cervical_c-1
ENSG00000079101	18	CLUL1	596988	rs2015412	18	590969	T	C	0.302428	-0.0275326	0.0881338	0.754737	0.971553	0.138927	2.68524e-12	-0.0283387	0.0908048	0.754977	0.749821	9	0.98292	1	Brain_Spinal_cord_cervical_c-1
ENSG00000177337	18	DLGAP1-AS1	3593730	rs2240899	18	3595011	C	G	0.562914	0.138439	0.0793181	0.0809211	-0.419839	0.0676797	5.52838e-10	-0.329744	0.196261	0.0929313	0.869995	6	0.921144	1	Brain_Spinal_cord_cervical_c-1
ENSG00000088756	18	ARHGAP28	6729717	rs16950727	18	6881677	C	T	0.306843	0.0262037	0.079982	0.743223	0.824801	0.11055	8.59602e-14	0.0317697	0.0970647	0.743438	0.982202	8	0.98292	1	Brain_Spinal_cord_cervical_c-1
ENSG00000263797	18	RP11-146G7.2	6873398	rs6506449	18	6880179	T	C	0.291391	0.0793009	0.0818491	0.332605	0.95299	0.101223	4.74291e-21	0.0832127	0.0863402	0.335158	0.826613	14	0.946277	1	Brain_Spinal_cord_cervical_c-1
ENSG00000101745	18	ANKRD12	9136226	rs8087334	18	9298120	A	C	0.600442	0.0458523	0.0795841	0.564513	-0.549814	0.0989649	2.7659e-08	-0.0833961	0.145524	0.566593	0.55565	11	0.980735	1	Brain_Spinal_cord_cervical_c-1
ENSG00000263627	18	RP11-692N5.1	9615262	rs589559	18	9623052	A	G	0.730684	0.0496904	0.08622	0.564402	-0.996634	0.115231	5.19339e-18	-0.0498582	0.086703	0.565261	0.457323	20	0.980735	1	Brain_Spinal_cord_cervical_c-1
ENSG00000154889	18	MPPE1	11882621	rs8097892	18	11905953	T	C	0.481236	-0.115711	0.078517	0.140563	-0.449255	0.0710447	2.55614e-10	0.257561	0.179455	0.151219	0.265204	8	0.921144	1	Brain_Spinal_cord_cervical_c-1
ENSG00000267108	18	RP11-861E21.1	12432896	rs34620743	18	12438519	G	C	0.164459	-0.0146133	0.121186	0.90402	0.882441	0.136132	9.03597e-11	-0.01656	0.137354	0.904036	0.618499	20	0.994792	1	Brain_Spinal_cord_cervical_c-1
ENSG00000267199	18	RP11-861E21.2	12438889	rs59992891	18	12440858	C	G	0.418322	-0.0497356	0.0828068	0.54809	-0.719262	0.0944969	2.70954e-14	0.069148	0.115485	0.549333	0.462178	20	0.980735	1	Brain_Spinal_cord_cervical_c-1
ENSG00000101639	18	CEP192	12991361	rs576963	18	13145264	A	G	0.618102	-0.0902976	0.0806191	0.262707	-0.99061	0.0755392	2.74319e-39	0.0911536	0.0816796	0.264427	0.218202	20	0.946277	1	Brain_Spinal_cord_cervical_c-1
ENSG00000175322	18	ZNF519	14057456	rs17617898	18	14019448	G	C	0.248344	0.132597	0.0911127	0.145578	0.600643	0.0913845	4.94112e-11	0.220759	0.155366	0.155347	0.0995005	17	0.921144	1	Brain_Spinal_cord_cervical_c-1
ENSG00000265015	18	RP11-454P7.3	15196998	rs12963002	18	15077069	G	T	0.921634	0.150181	0.152726	0.325442	-1.22312	0.165594	1.51026e-13	-0.122785	0.125968	0.32969	0.504054	8	0.946277	1	Brain_Spinal_cord_cervical_c-1
ENSG00000265750	18	RP11-799B12.4	21739473	rs12963950	18	21719442	T	C	0.644592	-0.0357435	0.0813747	0.660474	-0.618082	0.0989404	4.1838e-10	0.0578297	0.131982	0.661267	0.583271	20	0.98292	1	Brain_Spinal_cord_cervical_c-1
ENSG00000260372	18	AQP4-AS1	24235706	rs232319	18	24500151	C	T	0.522075	-0.0689662	0.0786279	0.38039	-0.788322	0.0795206	3.63936e-23	0.0874848	0.10013	0.382277	0.719573	19	0.946277	1	Brain_Spinal_cord_cervical_c-1
ENSG00000101751	18	POLI	51795774	rs641618	18	51835546	G	A	0.684327	-0.11189	0.0887673	0.207493	-0.438313	0.080294	4.79222e-08	0.255275	0.207849	0.219383	0.691871	14	0.927117	1	Brain_Spinal_cord_cervical_c-1
ENSG00000091157	18	WDR7	54318574	rs9945960	18	54702725	A	G	0.273731	-0.0917941	0.0885532	0.299924	-0.35426	0.0634018	2.30309e-08	0.259115	0.254232	0.308105	0.281778	8	0.946277	1	Brain_Spinal_cord_cervical_c-1
ENSG00000267390	18	RP11-635N19.1	61034561	rs61734938	18	61034790	G	T	0.130243	0.140405	0.134866	0.297838	0.773061	0.141056	4.24091e-08	0.181622	0.177577	0.306411	NA	NA	0.946277	1	Brain_Spinal_cord_cervical_c-1
ENSG00000221887	18	HMSD	61616535	rs6567407	18	61637225	G	A	0.240618	-0.0388375	0.0880524	0.659162	-0.512329	0.076643	2.31529e-11	0.0758058	0.172241	0.659853	0.31856	18	0.98292	1	Brain_Spinal_cord_cervical_c-1
ENSG00000171451	18	DSEL	65173819	rs1480671	18	65183919	C	G	0.339956	0.166345	0.0859691	0.0529995	0.421271	0.0663104	2.11128e-10	0.394864	0.213326	0.0641714	0.80427	16	0.921144	1	Brain_Spinal_cord_cervical_c-1
ENSG00000264247	18	LINC00909	72259010	rs28534519	18	72256641	T	G	0.121413	0.10924	0.130883	0.403911	0.644533	0.112075	8.87682e-09	0.169487	0.205194	0.408813	0.629943	5	0.946277	1	Brain_Spinal_cord_cervical_c-1
ENSG00000261126	18	RBFADN	77806900	rs8098075	18	77828160	C	T	0.757174	0.111241	0.0899465	0.216183	-0.949978	0.103974	6.43833e-20	-0.117099	0.0955462	0.22036	0.957001	20	0.927117	1	Brain_Spinal_cord_cervical_c-1
ENSG00000129946	19	SHC2	416583	rs12982646	19	499978	A	G	0.283664	0.0684154	0.0838292	0.414454	0.481649	0.0760283	2.37146e-10	0.142044	0.175485	0.418263	0.207304	4	0.946277	1	Brain_Spinal_cord_cervical_c-1
ENSG00000266933	19	AC005775.2	490046	rs758503	19	495722	T	G	0.310155	0.00855332	0.0842966	0.91919	-0.914956	0.104556	2.1169e-18	-0.00934834	0.0921381	0.919185	0.181946	5	0.994792	1	Brain_Spinal_cord_cervical_c-1
ENSG00000267751	19	AC009005.2	567212	rs28915400	19	572004	T	G	0.116998	0.205639	0.125779	0.102064	-1.1061	0.1637	1.4101e-11	-0.185914	0.116995	0.112045	0.649059	6	0.921144	1	Brain_Spinal_cord_cervical_c-1
ENSG00000099821	19	POLRMT	617223	rs9304924	19	630844	G	C	0.474614	-0.0156568	0.0819473	0.848512	0.480982	0.0725508	3.36629e-11	-0.0325517	0.170446	0.848541	0.928372	11	0.994613	1	Brain_Spinal_cord_cervical_c-1
ENSG00000065268	19	WDR18	983174	rs2365709	19	990736	T	C	0.115894	-0.117657	0.125583	0.348819	1.0618	0.138417	1.70617e-14	-0.110809	0.119153	0.352384	0.646137	20	0.946277	1	Brain_Spinal_cord_cervical_c-1
ENSG00000064687	19	ABCA7	1040102	rs1057895	19	1038893	T	C	0.913907	-0.20044	0.109333	0.0667637	-0.571848	0.0891017	1.38145e-10	0.350512	0.19884	0.0779365	0.879223	16	0.921144	1	Brain_Spinal_cord_cervical_c-1
ENSG00000167468	19	GPX4	1103936	rs8103188	19	1103465	G	A	0.405077	-0.0114341	0.0783528	0.88398	0.346027	0.0572561	1.50807e-09	-0.033044	0.226502	0.884009	0.600306	9	0.994613	1	Brain_Spinal_cord_cervical_c-1
ENSG00000115266	19	APC2	1446300	rs3896894	19	1456595	C	G	0.562914	0.1239	0.0786511	0.115182	0.487203	0.0799213	1.08733e-09	0.254309	0.166737	0.127206	0.425038	6	0.921144	1	Brain_Spinal_cord_cervical_c-1
ENSG00000104899	19	AMH	2249308	rs4807216	19	2248683	T	C	0.85872	0.152071	0.118147	0.198048	1.09465	0.1571	3.21771e-12	0.138922	0.109757	0.205612	0.796109	9	0.921144	1	Brain_Spinal_cord_cervical_c-1
ENSG00000130332	19	LSM7	2321516	rs12977961	19	2326897	T	C	0.631347	0.0534324	0.0804522	0.506593	0.405768	0.0582095	3.15099e-12	0.131682	0.199169	0.508512	0.307201	15	0.966118	1	Brain_Spinal_cord_cervical_c-1
ENSG00000172009	19	THOP1	2785458	rs6510699	19	2754548	G	A	0.218543	-0.0353143	0.0908833	0.697599	0.566083	0.0826466	7.41385e-12	-0.0623836	0.160806	0.698058	0.105515	10	0.98292	1	Brain_Spinal_cord_cervical_c-1
ENSG00000161091	19	MFSD12	3538259	rs10426380	19	3545763	C	A	0.168874	0.0494756	0.107323	0.644813	0.634965	0.0997385	1.93649e-10	0.0779187	0.169464	0.645664	0.97063	20	0.980735	1	Brain_Spinal_cord_cervical_c-1
ENSG00000178078	19	STAP2	4324040	rs58567213	19	4337710	T	C	0.333333	0.0423121	0.0826189	0.608577	0.664826	0.113744	5.0676e-09	0.0636438	0.124748	0.609925	0.301008	5	0.980735	1	Brain_Spinal_cord_cervical_c-1
ENSG00000267769	19	CTB-50L17.9	4454011	rs11669260	19	4460272	G	A	0.197572	-0.1066	0.110008	0.332536	-0.905251	0.153127	3.38421e-09	0.117758	0.123144	0.33894	0.176151	4	0.946277	1	Brain_Spinal_cord_cervical_c-1
ENSG00000196365	19	LONP1	5691845	rs3892355	19	5696962	A	G	0.310155	-0.100502	0.0811905	0.215771	-0.673201	0.101405	3.16428e-11	0.14929	0.122682	0.223648	0.60207	20	0.927117	1	Brain_Spinal_cord_cervical_c-1
ENSG00000125734	19	GPR108	6729925	rs173174	19	6740026	A	C	0.272627	-0.0770376	0.0865139	0.373217	-0.973277	0.107799	1.73903e-19	0.0791528	0.0893206	0.375528	0.48016	10	0.946277	1	Brain_Spinal_cord_cervical_c-1
ENSG00000268758	19	EMR4P	6952511	rs7252712	19	7003499	T	G	0.559603	-0.0483234	0.0803593	0.547638	-0.783685	0.0940724	8.03932e-17	0.0616617	0.102807	0.548652	0.935095	20	0.980735	1	Brain_Spinal_cord_cervical_c-1
ENSG00000104980	19	TIMM44	7991603	rs34425383	19	7992959	C	T	0.0529801	-0.0709537	0.176164	0.687115	1.13838	0.145343	4.78845e-15	-0.0623287	0.154954	0.687508	0.103597	15	0.98292	1	Brain_Spinal_cord_cervical_c-1
ENSG00000267939	19	CTD-2325M2.1	8073613	rs17201258	19	8020786	C	T	0.243929	-0.153921	0.0939958	0.10152	-0.848527	0.151269	2.03027e-08	0.181398	0.115399	0.11597	0.0517609	6	0.921144	1	Brain_Spinal_cord_cervical_c-1
ENSG00000233927	19	RPS28	8386042	rs3111569	19	8396981	G	A	0.60596	0.0543696	0.0773788	0.482282	-0.560405	0.0615205	8.29577e-20	-0.0970184	0.138487	0.483577	0.184673	6	0.954411	1	Brain_Spinal_cord_cervical_c-1
ENSG00000099785	19	2024-03-02	8478154	rs17160520	19	8548589	A	G	0.261589	0.00975229	0.0890163	0.912754	0.546347	0.0660072	1.26226e-16	0.01785	0.162944	0.912769	0.611144	16	0.994792	1	Brain_Spinal_cord_cervical_c-1
ENSG00000188000	19	OR7D2	9296279	rs73494602	19	9264401	A	G	0.0562914	-0.164013	0.21143	0.437906	1.57393	0.193308	3.88506e-16	-0.104206	0.134941	0.439975	0.00682745	11	0.947549	1	Brain_Spinal_cord_cervical_c-1
ENSG00000188321	19	ZNF559	9434448	rs28384491	19	9434872	T	C	0.0794702	-0.0281104	0.137367	0.837857	-1.15381	0.167617	5.83562e-12	0.0243631	0.119108	0.837926	0.10061	3	0.994613	1	Brain_Spinal_cord_cervical_c-1
ENSG00000174652	19	ZNF266	9523272	rs28653095	19	9544652	A	C	0.587196	-0.116057	0.0765902	0.129689	0.88007	0.0824791	1.40301e-26	-0.131873	0.0879006	0.13355	0.890932	13	0.921144	1	Brain_Spinal_cord_cervical_c-1
ENSG00000267289	19	CTD-2623N2.11	9944755	rs55975644	19	9960987	T	A	0.338852	-0.0807861	0.0836918	0.334406	0.99327	0.125523	2.5118e-15	-0.0813334	0.0848835	0.337973	0.119512	13	0.946277	1	Brain_Spinal_cord_cervical_c-1
ENSG00000105088	19	OLFM2	9964394	rs2277963	19	10104272	C	G	0.208609	0.292729	0.108255	0.00684909	0.392846	0.0718681	4.59769e-08	0.74515	0.30744	0.0153623	0.0337734	7	0.921144	1	Brain_Spinal_cord_cervical_c-1
ENSG00000130812	19	ANGPTL6	10203014	rs3826785	19	10227149	T	C	0.125828	0.114801	0.115379	0.31973	0.782197	0.135846	8.51326e-09	0.146767	0.149692	0.32686	0.419592	9	0.946277	1	Brain_Spinal_cord_cervical_c-1
ENSG00000129347	19	KRI1	10663761	rs112305679	19	10667641	C	G	0.272627	0.0285777	0.0883827	0.746423	0.767312	0.0926413	1.20501e-16	0.037244	0.115273	0.746623	0.602794	20	0.98292	1	Brain_Spinal_cord_cervical_c-1
ENSG00000230310	19	CTD-2192J16.11	12663411	rs10421321	19	12659893	C	G	0.607064	-0.17792	0.0824593	0.03095	-0.630975	0.110317	1.0673e-08	0.281977	0.139675	0.0435076	0.15322	14	0.921144	1	Brain_Spinal_cord_cervical_c-1
ENSG00000213290	19	PGK1P2	12670385	rs2861410	19	12664631	A	G	0.654525	-0.0975078	0.0810793	0.229137	-0.636109	0.107007	2.77251e-09	0.153288	0.130044	0.238501	0.16552	16	0.937128	1	Brain_Spinal_cord_cervical_c-1
ENSG00000037757	19	MRI1	13875346	rs375486	19	13871554	C	T	0.459161	-0.0177557	0.0946197	0.85115	-0.63628	0.074989	2.15767e-17	0.0279055	0.148744	0.851184	0.774822	5	0.994613	1	Brain_Spinal_cord_cervical_c-1
ENSG00000141854	19	hsa-mir-1199	14183348	rs7258963	19	14185226	C	T	0.353201	0.0646635	0.0784663	0.409861	0.484324	0.0743353	7.24985e-11	0.133513	0.163303	0.413598	0.223901	7	0.946277	1	Brain_Spinal_cord_cervical_c-1
ENSG00000188269	19	OR7A5	14903302	rs66824756	19	14947193	C	T	0.388521	-0.00139197	0.0830308	0.986628	0.49566	0.0898494	3.45695e-08	-0.00280831	0.167516	0.986625	0.7221	11	0.998006	1	Brain_Spinal_cord_cervical_c-1
ENSG00000186529	19	CYP4F3	15751707	rs1290624	19	15756971	C	T	0.239514	-0.0810853	0.0880499	0.357103	-0.683856	0.0963794	1.28923e-12	0.118571	0.129835	0.361115	0.113543	20	0.946277	1	Brain_Spinal_cord_cervical_c-1
ENSG00000267594	19	CYP4F24P	15871051	rs56180406	19	15890800	G	A	0.57064	0.00051013	0.0754491	0.994608	-1.07797	0.0882716	2.68338e-34	-0.000473232	0.0699918	0.994605	0.536592	20	0.998134	1	Brain_Spinal_cord_cervical_c-1
ENSG00000160117	19	ANKLE1	17392454	rs35686037	19	17359535	T	C	0.161148	-0.0941799	0.104597	0.367907	0.56768	0.102306	2.87535e-08	-0.165903	0.186663	0.37412	0.640023	8	0.946277	1	Brain_Spinal_cord_cervical_c-1
ENSG00000130312	19	MRPL34	17403418	rs8100232	19	17422951	A	G	0.415011	0.048209	0.0749533	0.52013	0.627257	0.0645333	2.48037e-22	0.0768569	0.119755	0.521013	0.536085	20	0.973177	1	Brain_Spinal_cord_cervical_c-1
ENSG00000130304	19	SLC27A1	17579578	rs11666579	19	17590281	T	G	0.492274	0.136701	0.0760163	0.0721283	-0.504853	0.069938	5.25339e-13	-0.270774	0.155173	0.0809887	0.193299	14	0.921144	1	Brain_Spinal_cord_cervical_c-1
ENSG00000130518	19	KIAA1683	18367908	rs10406080	19	18402142	G	C	0.616998	-0.0412955	0.0801524	0.606416	-0.506967	0.0808676	3.63151e-10	0.081456	0.158635	0.607615	0.303017	20	0.980735	1	Brain_Spinal_cord_cervical_c-1
ENSG00000223802	19	CERS1	18979361	rs4808868	19	18988699	C	T	0.912804	-0.0777848	0.119861	0.516378	0.641503	0.115679	2.93071e-08	-0.121254	0.188119	0.519213	0.361628	4	0.972651	1	Brain_Spinal_cord_cervical_c-1
ENSG00000081665	19	ZNF506	19896648	rs72620575	19	19926560	G	A	0.195364	0.102511	0.100313	0.306821	0.916464	0.139049	4.36978e-11	0.111855	0.110764	0.312567	0.548898	20	0.946277	1	Brain_Spinal_cord_cervical_c-1
ENSG00000188171	19	ZNF626	20802867	rs2288534	19	20828796	G	T	0.289183	0.0165227	0.0837974	0.843735	0.550108	0.0815194	1.4971e-11	0.0300355	0.152394	0.843757	0.172268	18	0.994613	1	Brain_Spinal_cord_cervical_c-1
ENSG00000105750	19	ZNF85	21106028	rs10454112	19	21130254	C	T	0.122517	-0.0110003	0.130137	0.932639	0.925166	0.151277	9.61251e-10	-0.0118901	0.140677	0.932643	0.560665	10	0.998006	1	Brain_Spinal_cord_cervical_c-1
ENSG00000196268	19	ZNF493	21579921	rs11673304	19	21567965	G	A	0.549669	0.101112	0.0764458	0.185949	0.646144	0.0783487	1.62382e-16	0.156485	0.119823	0.191563	0.902052	20	0.921144	1	Brain_Spinal_cord_cervical_c-1
ENSG00000268658	19	LINC00664	21666176	rs1827225	19	21567360	G	A	0.413907	-0.111581	0.0773423	0.149106	0.701747	0.11139	2.97786e-10	-0.159005	0.113067	0.159639	0.939521	20	0.921144	1	Brain_Spinal_cord_cervical_c-1
ENSG00000268433	19	RP11-420K14.2	21860352	rs67876192	19	21753089	C	A	0.342163	0.126007	0.0902488	0.162646	-0.810475	0.110932	2.7517e-13	-0.155473	0.113368	0.170251	0.911972	20	0.921144	1	Brain_Spinal_cord_cervical_c-1
ENSG00000268535	19	RP11-420K14.3	21892324	rs8102320	19	21936885	G	A	0.53532	0.00700347	0.0830876	0.93283	-0.894438	0.107491	8.71694e-17	-0.00783002	0.0928984	0.932829	0.737915	20	0.998006	1	Brain_Spinal_cord_cervical_c-1
ENSG00000197020	19	ZNF100	21905568	rs8102320	19	21936885	G	A	0.53532	0.00700347	0.0830876	0.93283	-0.699072	0.100436	3.39421e-12	-0.0100182	0.118863	0.932831	0.730104	20	0.998006	1	Brain_Spinal_cord_cervical_c-1
ENSG00000197134	19	ZNF257	22235254	rs7253490	19	22293706	A	C	0.303532	-0.0137035	0.0862643	0.87378	0.759037	0.113839	2.59912e-11	-0.0180538	0.113682	0.873819	0.264412	20	0.994613	1	Brain_Spinal_cord_cervical_c-1
ENSG00000268362	19	CTD-2017D11.1	24216247	rs67379707	19	24244042	T	C	0.210817	0.0779143	0.0980716	0.426953	1.0716	0.128207	6.35942e-17	0.0727084	0.0919313	0.429003	0.153792	20	0.946277	1	Brain_Spinal_cord_cervical_c-1
ENSG00000261770	19	CTC-459F4.1	28248092	rs2080080	19	28334082	T	C	0.812362	-0.010079	0.0991868	0.919034	-1.22323	0.122463	1.71042e-23	0.00823969	0.0810902	0.919065	0.675253	20	0.994792	1	Brain_Spinal_cord_cervical_c-1
ENSG00000021488	19	SLC7A9	33321415	rs11672662	19	33375341	T	C	0.207506	0.131905	0.0967269	0.172655	-0.8133	0.109025	8.67007e-14	-0.162185	0.120902	0.179773	0.261728	20	0.921144	1	Brain_Spinal_cord_cervical_c-1
ENSG00000124299	19	PEPD	33877856	rs17570	19	33878837	A	G	0.260486	-0.0422929	0.0928534	0.648761	0.488978	0.0782667	4.16837e-10	-0.0864924	0.190397	0.649631	0.127523	20	0.980735	1	Brain_Spinal_cord_cervical_c-1
ENSG00000197841	19	ZNF181	35225060	rs7260218	19	35239926	T	A	0.320088	0.180219	0.0810749	0.026227	-0.596258	0.101693	4.53725e-09	-0.302251	0.145417	0.0376618	0.176605	4	0.921144	1	Brain_Spinal_cord_cervical_c-1
ENSG00000089351	19	GRAMD1A	35485688	rs2902173	19	35509250	C	G	0.365342	-0.0091356	0.0827477	0.912087	-0.377753	0.0614982	8.12282e-10	0.0241841	0.219088	0.912104	0.500105	13	0.994792	1	Brain_Spinal_cord_cervical_c-1
ENSG00000126266	19	FFAR1	35842445	rs12985354	19	35837428	A	G	0.285872	-0.000319051	0.0820462	0.996899	-0.570633	0.078605	3.88511e-13	0.000559117	0.143781	0.996897	0.270899	13	0.998134	1	Brain_Spinal_cord_cervical_c-1
ENSG00000105668	19	UPK1A	36157715	rs113878408	19	36177746	T	C	0.140177	-0.0626821	0.102894	0.542401	0.728279	0.12529	6.14481e-09	-0.0860688	0.142058	0.544599	0.982582	20	0.980735	1	Brain_Spinal_cord_cervical_c-1
ENSG00000011590	19	ZBTB32	36195429	rs2242522	19	36228954	T	G	0.502208	0.0264959	0.0764332	0.728849	-0.845767	0.123144	6.50667e-12	-0.0313276	0.0904865	0.729182	0.699019	20	0.98292	1	Brain_Spinal_cord_cervical_c-1
ENSG00000272333	19	KMT2B	36208921	rs2242522	19	36228954	T	G	0.502208	0.0264959	0.0764332	0.728849	-0.400942	0.0610317	5.05165e-11	-0.066084	0.190899	0.729213	0.892036	20	0.98292	1	Brain_Spinal_cord_cervical_c-1
ENSG00000161265	19	U2AF1L4	36233365	rs62112162	19	36264030	A	G	0.160044	-0.0146427	0.107849	0.892003	0.654757	0.11883	3.58743e-08	-0.0223635	0.164766	0.892035	0.304371	9	0.994613	1	Brain_Spinal_cord_cervical_c-1
ENSG00000198453	19	ZNF568	37407231	rs62108899	19	37595183	T	C	0.139073	0.101066	0.136529	0.459141	0.886495	0.143495	6.49721e-10	0.114007	0.155112	0.462341	0.788081	20	0.954411	1	Brain_Spinal_cord_cervical_c-1
ENSG00000226686	19	AC012309.5	37742814	rs73025481	19	37837339	A	G	0.350993	-0.0567556	0.0800634	0.478394	1.317	0.102012	3.94055e-38	-0.0430946	0.0608838	0.479059	0.785087	20	0.954411	1	Brain_Spinal_cord_cervical_c-1
ENSG00000099338	19	CATSPERG	38826415	rs80248244	19	38841714	C	A	0.188742	-0.0150081	0.0992539	0.879813	-0.736307	0.118858	5.83499e-10	0.0203829	0.13484	0.879847	0.166231	20	0.994613	1	Brain_Spinal_cord_cervical_c-1
ENSG00000269486	19	CTC-360G5.9	39425976	rs12972986	19	39430645	A	G	0.626932	0.209972	0.0821787	0.0106167	-0.686827	0.116362	3.58032e-09	-0.305713	0.130379	0.0190371	0.468332	20	0.921144	1	Brain_Spinal_cord_cervical_c-1
ENSG00000161243	19	FBXO27	39481354	rs2012598	19	39542734	A	G	0.856512	0.0436959	0.116259	0.707029	-0.801743	0.122294	5.53278e-11	-0.0545011	0.145246	0.707487	0.0882677	12	0.98292	1	Brain_Spinal_cord_cervical_c-1
ENSG00000130669	19	PAK4	39616410	rs11668093	19	39678654	C	T	0.408389	0.00123923	0.0762938	0.986997	-0.413297	0.0746513	3.08804e-08	-0.00299841	0.184599	0.987041	0.785002	9	0.998006	1	Brain_Spinal_cord_cervical_c-1
ENSG00000239736	19	CEACAMP3	42106090	rs3745936	19	42092815	T	A	0.198675	-0.086167	0.0974776	0.376716	0.878838	0.10272	1.17214e-17	-0.0980465	0.111507	0.379246	0.411194	20	0.946277	1	Brain_Spinal_cord_cervical_c-1
ENSG00000104783	19	KCNN4	44270685	rs56681946	19	44283031	C	T	0.34106	0.107122	0.0880917	0.223972	0.682044	0.103019	3.57786e-11	0.15706	0.131319	0.231688	0.126377	20	0.930653	1	Brain_Spinal_cord_cervical_c-1
ENSG00000176222	19	ZNF404	44376515	rs396874	19	44397225	C	G	0.496689	-0.230246	0.0776731	0.00303326	-0.516607	0.07979	9.50758e-11	0.445689	0.165361	0.00703365	0.0489702	20	0.921144	1	Brain_Spinal_cord_cervical_c-1
ENSG00000266903	19	CTB-171A8.1	45135500	rs79638902	19	45221767	C	T	0.884106	-0.117783	0.126409	0.35145	-1.33089	0.178426	8.71289e-14	0.0884994	0.095719	0.355187	0.0816255	10	0.946277	1	Brain_Spinal_cord_cervical_c-1
ENSG00000142252	19	GEMIN7	45582453	rs3178166	19	45594170	G	A	0.454746	0.0636225	0.0770542	0.408972	-0.515091	0.0774487	2.9163e-11	-0.123517	0.150742	0.412562	0.621972	11	0.946277	1	Brain_Spinal_cord_cervical_c-1
ENSG00000204866	19	IGFL2	46646363	rs2012204	19	46669509	A	G	0.679912	-0.0115827	0.0807937	0.886	-0.711734	0.10815	4.67286e-11	0.0162739	0.113544	0.886032	0.24352	20	0.994613	1	Brain_Spinal_cord_cervical_c-1
ENSG00000182013	19	PNMAL1	46969748	rs8100952	19	46938483	T	C	0.589404	0.0600006	0.0772341	0.437239	-0.416531	0.0683938	1.12778e-09	-0.144048	0.186925	0.440931	0.229476	20	0.947549	1	Brain_Spinal_cord_cervical_c-1
ENSG00000245598	19	DACT3-AS1	47163621	rs12461093	19	47185919	C	G	0.739514	0.00138396	0.0848306	0.986982	-0.752991	0.134879	2.3678e-08	-0.00183795	0.112659	0.986984	0.36912	14	0.998006	1	Brain_Spinal_cord_cervical_c-1
ENSG00000181027	19	FKRP	47249303	rs3848528	19	47218101	T	G	0.612583	-0.014524	0.0788011	0.853793	-0.640647	0.100008	1.49414e-10	0.0226709	0.123053	0.853828	0.493623	15	0.994613	1	Brain_Spinal_cord_cervical_c-1
ENSG00000169393	19	ELSPBP1	48497908	rs10405087	19	48501644	C	A	0.637969	-0.125751	0.0899798	0.162243	-0.819176	0.0990971	1.38066e-16	0.153509	0.111401	0.168205	0.190317	11	0.921144	1	Brain_Spinal_cord_cervical_c-1
ENSG00000105483	19	CARD8	48684027	rs116950953	19	48732930	T	C	0.0540839	-0.292774	0.212197	0.167671	-0.552576	0.0974607	1.43021e-08	0.529834	0.395221	0.18005	0.699662	15	0.921144	1	Brain_Spinal_cord_cervical_c-1
ENSG00000232871	19	SEC1P	49141328	rs386243	19	49127490	T	C	0.242826	-0.083236	0.0879461	0.34392	-0.662584	0.109565	1.47216e-09	0.125623	0.134348	0.349757	0.0772379	16	0.946277	1	Brain_Spinal_cord_cervical_c-1
ENSG00000161618	19	ALDH16A1	49956426	rs2335183	19	49957010	T	C	0.801325	-0.0196948	0.0882427	0.82338	-0.638788	0.0879154	3.70459e-13	0.0308315	0.138206	0.82347	0.968062	9	0.994613	1	Brain_Spinal_cord_cervical_c-1
ENSG00000169169	19	CPT1C	50194155	rs113717727	19	50199154	A	G	0.151214	-0.0180326	0.121293	0.881816	-0.503148	0.0890573	1.60716e-08	0.0358396	0.241152	0.881855	0.388591	10	0.994613	1	Brain_Spinal_cord_cervical_c-1
ENSG00000131401	19	NAPSB	50837053	rs4802696	19	50849211	A	G	0.304636	-0.0389643	0.0872556	0.655195	-0.934758	0.0863784	2.71799e-27	0.0416839	0.0934251	0.655471	0.133008	19	0.98292	1	Brain_Spinal_cord_cervical_c-1
ENSG00000167747	19	C19orf48	51300961	rs10401588	19	51305287	G	A	0.269316	0.00734297	0.0844154	0.930721	0.45424	0.0759008	2.16854e-09	0.0161654	0.185858	0.93069	0.562061	14	0.998006	1	Brain_Spinal_cord_cervical_c-1
ENSG00000180279	19	CTD-2568A17.5	51320937	rs7258582	19	51308225	T	A	0.252759	0.0344111	0.0861959	0.689719	1.20202	0.13444	3.85977e-19	0.0286277	0.0717807	0.690024	0.824998	16	0.98292	1	Brain_Spinal_cord_cervical_c-1
ENSG00000105383	19	CD33	51728320	rs2459141	19	51728193	C	T	0.401766	-0.0875872	0.078011	0.26154	0.215873	0.038854	2.7601e-08	-0.405735	0.368679	0.27111	0.459232	5	0.946277	1	Brain_Spinal_cord_cervical_c-1
ENSG00000254415	19	SIGLEC14	52145806	rs73052830	19	52160765	C	A	0.0905077	-0.316152	0.130517	0.0154224	-0.874245	0.117393	9.53807e-14	0.361628	0.15699	0.0212501	0.609125	13	0.921144	1	Brain_Spinal_cord_cervical_c-1
ENSG00000198093	19	ZNF649	52392477	rs7255333	19	52460453	T	C	0.16777	0.108872	0.118981	0.36016	-0.726102	0.130292	2.50564e-08	-0.149941	0.166057	0.366553	0.56388	20	0.946277	1	Brain_Spinal_cord_cervical_c-1
ENSG00000221923	19	ZNF880	52873170	rs8104812	19	52887437	C	A	0.373068	-0.110041	0.0853648	0.197374	1.13305	0.0978693	5.37881e-31	-0.0971197	0.0758063	0.200139	0.353797	4	0.921144	1	Brain_Spinal_cord_cervical_c-1
ENSG00000167555	19	ZNF528	52901102	rs17836094	19	52922410	A	G	0.0816777	-0.00495526	0.151612	0.973926	-1.00477	0.149887	2.0348e-11	0.00493173	0.150894	0.973927	0.512378	8	0.998006	1	Brain_Spinal_cord_cervical_c-1
ENSG00000198633	19	ZNF534	52932440	rs75774622	19	52927865	A	G	0.0905077	0.0566166	0.147412	0.700949	1.34334	0.184766	3.58172e-13	0.0421461	0.109888	0.701323	0.30796	8	0.98292	1	Brain_Spinal_cord_cervical_c-1
ENSG00000167766	19	ZNF83	53097313	rs7256557	19	53119166	A	G	0.369757	0.0424271	0.0794344	0.593265	0.476281	0.0787661	1.47774e-09	0.08908	0.16743	0.594696	0.896472	20	0.980735	1	Brain_Spinal_cord_cervical_c-1
ENSG00000170949	19	ZNF160	53569859	rs11084219	19	53610766	T	G	0.487859	-0.0589478	0.0826918	0.475934	0.654389	0.0801071	3.11145e-16	-0.0900806	0.126845	0.477604	0.240488	20	0.954411	1	Brain_Spinal_cord_cervical_c-1
ENSG00000170954	19	ZNF415	53611132	rs10407043	19	53601649	A	G	0.270419	0.0462536	0.0896094	0.605771	-0.836865	0.10931	1.92014e-14	-0.0552701	0.107321	0.606553	0.435724	20	0.980735	1	Brain_Spinal_cord_cervical_c-1
ENSG00000197937	19	ZNF347	53627325	rs1992477	19	53609967	G	C	0.507726	-0.0419654	0.0841001	0.617787	0.660612	0.0990465	2.56299e-11	-0.063525	0.127662	0.618764	0.325501	20	0.980735	1	Brain_Spinal_cord_cervical_c-1
ENSG00000269001	19	ZNF818P	53716241	rs4801964	19	53705236	A	G	0.345475	0.0161095	0.080898	0.842135	-0.499382	0.0857318	5.71356e-09	-0.032259	0.162091	0.842249	0.889076	3	0.994613	1	Brain_Spinal_cord_cervical_c-1
ENSG00000196417	19	ZNF765	53893046	rs2708790	19	53933142	G	A	0.520971	0.0557294	0.0853631	0.513852	-0.537117	0.0912956	4.02233e-09	-0.103757	0.159904	0.516423	0.84978	17	0.969605	1	Brain_Spinal_cord_cervical_c-1
ENSG00000241015	19	TPM3P9	53935237	rs8102802	19	53948000	G	A	0.802428	-0.149316	0.105508	0.157018	-0.948719	0.136521	3.67182e-12	0.157387	0.113494	0.165519	0.502253	13	0.921144	1	Brain_Spinal_cord_cervical_c-1
ENSG00000170906	19	NDUFA3	54606036	rs75622830	19	54611734	G	A	0.0673289	-0.0256132	0.149824	0.864259	0.636542	0.0945702	1.68626e-11	-0.0402381	0.235448	0.864302	0.630632	11	0.994613	1	Brain_Spinal_cord_cervical_c-1
ENSG00000022556	19	NLRP2	55464498	rs1036231	19	55497843	C	T	0.220751	-0.0979646	0.088919	0.270582	0.614481	0.101973	1.68138e-09	-0.159427	0.147105	0.278469	0.72151	20	0.946277	1	Brain_Spinal_cord_cervical_c-1
ENSG00000080031	19	PTPRH	55692616	rs76990668	19	55718695	C	T	0.0717439	-0.148091	0.209018	0.478631	-1.16333	0.129008	1.92387e-19	0.127299	0.180226	0.479983	0.36407	6	0.954411	1	Brain_Spinal_cord_cervical_c-1
ENSG00000160505	19	NLRP4	56347944	rs382657	19	56368812	T	G	0.39404	0.0768314	0.077711	0.322813	0.968402	0.0941854	8.50637e-25	0.0793383	0.0806168	0.325046	0.36125	8	0.946277	1	Brain_Spinal_cord_cervical_c-1
ENSG00000166770	19	ZNF667-AS1	56988619	rs3971706	19	57006069	A	G	0.708609	-0.0288012	0.0814286	0.72352	-0.579033	0.0898248	1.14651e-10	0.0497402	0.14084	0.723962	0.363461	16	0.98292	1	Brain_Spinal_cord_cervical_c-1
ENSG00000269696	19	AC007228.11	57056935	rs12978999	19	57020754	A	C	0.261589	0.0621482	0.0888721	0.484391	0.698377	0.1033	1.37338e-11	0.0889894	0.127934	0.486687	0.256851	17	0.954411	1	Brain_Spinal_cord_cervical_c-1
ENSG00000105146	19	AURKC	57742377	rs2302060	19	57742248	T	C	0.331126	0.0739008	0.0835812	0.376581	0.693208	0.118226	4.53418e-09	0.106607	0.121935	0.381958	0.614387	6	0.946277	1	Brain_Spinal_cord_cervical_c-1
ENSG00000186230	19	ZNF749	57946697	rs12052153	19	57879098	T	G	0.549669	-0.0299665	0.0776604	0.699592	0.835332	0.0978096	1.33767e-17	-0.0358737	0.0930643	0.699887	0.88523	19	0.98292	1	Brain_Spinal_cord_cervical_c-1
ENSG00000270804	19	CTD-2583A14.11	58379253	rs10406133	19	58379986	T	C	0.282561	-0.00322118	0.0848415	0.969718	0.668736	0.106804	3.81709e-10	-0.00481682	0.126871	0.969715	0.378323	20	0.998006	1	Brain_Spinal_cord_cervical_c-1
ENSG00000171574	19	ZNF584	58912871	rs35138622	19	58912788	A	C	0.192053	0.0110586	0.108206	0.918596	-0.69817	0.110367	2.51814e-10	-0.0158394	0.155005	0.918609	0.998044	10	0.994792	1	Brain_Spinal_cord_cervical_c-1
ENSG00000083807	19	SLC27A5	58990879	rs55928441	19	59009674	C	T	0.155629	0.0228079	0.112128	0.838788	0.553296	0.0931195	2.81935e-09	0.0412219	0.202773	0.838908	0.733992	11	0.994613	1	Brain_Spinal_cord_cervical_c-1
ENSG00000196209	20	SIRPB2	1451386	rs6074715	20	1481050	C	G	0.125828	0.0679203	0.109031	0.533312	-0.425733	0.0746902	1.19817e-08	-0.159537	0.257627	0.535747	0.710847	10	0.973177	1	Brain_Spinal_cord_cervical_c-1
ENSG00000101307	20	SIRPB1	1544167	rs6075339	20	1894315	T	C	0.37638	-0.122833	0.0791641	0.120751	0.665145	0.0984393	1.40968e-11	-0.184672	0.122116	0.130465	0.384537	11	0.921144	1	Brain_Spinal_cord_cervical_c-1
ENSG00000125877	20	ITPA	3189514	rs7270101	20	3193893	C	A	0.12362	-0.0885165	0.119528	0.458965	-0.844994	0.122452	5.17716e-12	0.104754	0.142266	0.461535	0.808483	20	0.954411	1	Brain_Spinal_cord_cervical_c-1
ENSG00000229539	20	RP11-119B16.2	3868886	rs112364708	20	3864435	G	A	0.149007	0.117338	0.105464	0.265871	0.996323	0.174633	1.16178e-08	0.117772	0.107847	0.274823	0.172347	18	0.946277	1	Brain_Spinal_cord_cervical_c-1
ENSG00000230563	20	RP5-828H9.1	5451853	rs2423103	20	5483406	T	A	0.229581	-0.0351299	0.0908808	0.699094	1.03001	0.114811	2.92795e-19	-0.0341064	0.0883148	0.699355	0.663508	20	0.98292	1	Brain_Spinal_cord_cervical_c-1
ENSG00000205181	20	LINC00654	5476713	rs35022112	20	5485337	A	G	0.0860927	-0.11998	0.153576	0.434658	1.34739	0.189583	1.18495e-12	-0.0890464	0.114667	0.437415	0.780161	5	0.947549	1	Brain_Spinal_cord_cervical_c-1
ENSG00000125885	20	MCM8	5931298	rs236126	20	5978141	T	C	0.19426	0.162076	0.104431	0.120672	-0.565914	0.0851073	2.94249e-11	-0.286397	0.189495	0.130693	0.467988	19	0.921144	1	Brain_Spinal_cord_cervical_c-1
ENSG00000125868	20	DSTN	17550508	rs4814626	20	17561041	C	A	0.184327	0.0264861	0.102541	0.796165	-0.501869	0.0880213	1.18633e-08	-0.052775	0.204528	0.796381	0.458165	20	0.987423	1	Brain_Spinal_cord_cervical_c-1
ENSG00000101310	20	SEC23B	18488137	rs6075354	20	18499984	T	C	0.92936	-0.210893	0.144074	0.143256	-0.742377	0.104747	1.36716e-12	0.284078	0.198167	0.151708	0.466362	20	0.921144	1	Brain_Spinal_cord_cervical_c-1
ENSG00000101474	20	APMAP	24943561	rs6707	20	24944166	T	C	0.214128	0.0705889	0.0919006	0.442456	-0.459301	0.0723909	2.22805e-10	-0.153688	0.201549	0.445742	0.790003	11	0.949821	1	Brain_Spinal_cord_cervical_c-1
ENSG00000100987	20	VSX1	25051521	rs6076315	20	25065518	A	G	0.18543	-0.0344631	0.0956914	0.71874	-0.777398	0.11774	4.0379e-11	0.0443313	0.123275	0.719136	0.184321	18	0.98292	1	Brain_Spinal_cord_cervical_c-1
ENSG00000175170	20	FAM182B	25744102	rs6115475	20	25982840	C	T	0.339956	0.0433468	0.0793761	0.585013	0.765607	0.124382	7.49299e-10	0.0566176	0.104085	0.586471	0.272602	16	0.980735	1	Brain_Spinal_cord_cervical_c-1
ENSG00000101367	20	MAPRE1	31407699	rs66499347	20	31448696	T	C	0.45585	-0.0165045	0.0800449	0.836647	-0.298162	0.0504703	3.46984e-09	0.055354	0.268625	0.836741	0.135306	20	0.994613	1	Brain_Spinal_cord_cervical_c-1
ENSG00000101412	20	E2F1	32263489	rs17404047	20	32305781	T	A	0.248344	-0.0425798	0.0862215	0.62142	-0.669662	0.0755698	7.89442e-19	0.063584	0.128954	0.621958	0.288521	20	0.980735	1	Brain_Spinal_cord_cervical_c-1
ENSG00000126005	20	MMP24-AS1	33804265	rs2275275	20	33872311	C	G	0.235099	-0.00959286	0.091881	0.916849	-0.731866	0.0833216	1.5829e-18	0.0131074	0.125552	0.916854	0.536103	20	0.994792	1	Brain_Spinal_cord_cervical_c-1
ENSG00000125991	20	ERGIC3	34129770	rs12625762	20	34158587	A	G	0.156733	-0.100177	0.107714	0.352354	0.621259	0.110444	1.85419e-08	-0.161249	0.175734	0.358842	0.803511	20	0.946277	1	Brain_Spinal_cord_cervical_c-1
ENSG00000224497	20	RPL36P4	34132175	rs12625762	20	34158587	A	G	0.156733	-0.100177	0.107714	0.352354	1.21956	0.150935	6.47342e-16	-0.0821422	0.0889052	0.355523	0.943197	20	0.946277	1	Brain_Spinal_cord_cervical_c-1
ENSG00000214078	20	CPNE1	34213953	rs73902914	20	34432882	G	A	0.107064	-0.0943821	0.11915	0.428287	-1.38174	0.150423	4.08854e-20	0.0683067	0.0865519	0.429995	0.607708	20	0.946277	1	Brain_Spinal_cord_cervical_c-1
ENSG00000224635	20	RP4-564F22.5	37034658	rs1780634	20	37029825	T	C	0.211921	-0.0038494	0.0979473	0.968649	1.34031	0.140631	1.56279e-21	-0.00287202	0.0730787	0.968651	0.252698	20	0.998006	1	Brain_Spinal_cord_cervical_c-1
ENSG00000196756	20	SNHG17	37049235	rs788346	20	37059749	T	G	0.16777	0.0268269	0.106997	0.802047	1.32081	0.128605	9.59337e-25	0.020311	0.0810328	0.802084	0.0627122	20	0.98855	1	Brain_Spinal_cord_cervical_c-1
ENSG00000124116	20	WFDC3	44376583	rs2664529	20	44402869	T	C	0.607064	0.110932	0.0871138	0.20287	0.965946	0.10664	1.3281e-19	0.114842	0.0910718	0.207305	0.403282	20	0.921144	1	Brain_Spinal_cord_cervical_c-1
ENSG00000225849	20	MKRN7P	45092541	rs74753391	20	45075171	T	C	0.0761589	-0.0392389	0.154443	0.799443	1.12595	0.196986	1.09124e-08	-0.0348496	0.137302	0.799637	0.243929	11	0.987579	1	Brain_Spinal_cord_cervical_c-1
ENSG00000231742	20	RP11-112L6.4	48789087	rs6020328	20	48788460	C	T	0.320088	0.0412859	0.0833484	0.620364	0.767776	0.112703	9.59895e-12	0.0537733	0.108845	0.62128	0.238617	12	0.980735	1	Brain_Spinal_cord_cervical_c-1
ENSG00000196396	20	PTPN1	49126891	rs6095988	20	49124561	C	G	0.374172	-0.0428209	0.0795363	0.59031	0.386562	0.064794	2.43119e-09	-0.110774	0.206589	0.591819	0.447546	20	0.980735	1	Brain_Spinal_cord_cervical_c-1
ENSG00000236352	20	AC005220.3	52556699	rs6127015	20	52540606	C	T	0.566225	-0.0405372	0.0772393	0.59971	0.550939	0.0914059	1.66629e-09	-0.0735783	0.140726	0.601081	0.319676	18	0.980735	1	Brain_Spinal_cord_cervical_c-1
ENSG00000101144	20	BMP7	55743804	rs162318	20	55813395	G	A	0.600442	0.135252	0.0803496	0.0923182	0.908358	0.0900461	6.26216e-24	0.148897	0.0896789	0.0968473	0.566858	20	0.921144	1	Brain_Spinal_cord_cervical_c-1
ENSG00000124164	20	VAPB	56964178	rs3787147	20	57012941	C	G	0.440397	-0.043698	0.0779086	0.57487	0.446518	0.0634022	1.88646e-12	-0.0978639	0.175033	0.576081	0.569305	19	0.980735	1	Brain_Spinal_cord_cervical_c-1
ENSG00000179242	20	CDH4	59827482	rs117870820	20	60217334	A	G	0.0596026	-0.205608	0.220138	0.350307	1.07632	0.185352	6.36352e-09	-0.191029	0.207157	0.356453	NA	NA	0.946277	1	Brain_Spinal_cord_cervical_c-1
ENSG00000101181	20	MTG2	60758085	rs6062133	20	60768615	A	G	0.13245	-0.0228695	0.127134	0.857243	0.66957	0.101735	4.65734e-11	-0.0341555	0.189945	0.857295	0.98605	8	0.994613	1	Brain_Spinal_cord_cervical_c-1
ENSG00000101190	20	TCFL5	61472467	rs6010760	20	61475563	C	T	0.335541	-0.0117417	0.0907986	0.897104	0.647814	0.0820886	2.98223e-15	-0.0181251	0.14018	0.897122	0.186819	9	0.994613	1	Brain_Spinal_cord_cervical_c-1
ENSG00000101204	20	CHRNA4	61975420	rs6011794	20	61995322	T	C	0.873068	-0.000479885	0.1251	0.996956	0.92076	0.150264	8.92141e-10	-0.000521183	0.135866	0.996939	0.87692	12	0.998134	1	Brain_Spinal_cord_cervical_c-1
ENSG00000185272	21	RBM11	15588451	rs11087964	21	15597297	C	T	0.566225	0.0140746	0.0808278	0.861764	0.454536	0.0824231	3.49435e-08	0.0309647	0.177913	0.861831	0.563328	11	0.994613	1	Brain_Spinal_cord_cervical_c-1
ENSG00000243064	21	ABCC13	15608527	rs718673	21	15648392	G	A	0.186534	0.0129162	0.106576	0.903546	1.18257	0.146556	7.0845e-16	0.0109222	0.0901325	0.903549	0.597738	17	0.994792	1	Brain_Spinal_cord_cervical_c-1
ENSG00000224924	21	LINC00320	22114908	rs12482024	21	22122519	T	A	0.806843	-0.102584	0.0957539	0.284008	-0.478281	0.0845053	1.51569e-08	0.214484	0.203759	0.292509	0.319626	20	0.946277	1	Brain_Spinal_cord_cervical_c-1
ENSG00000273492	21	AP000230.1	27543189	rs13049968	21	27588195	T	A	0.225166	0.0641197	0.0919755	0.485742	0.732104	0.106127	5.25936e-12	0.0875828	0.126272	0.487929	0.813209	20	0.954411	1	Brain_Spinal_cord_cervical_c-1
ENSG00000156239	21	N6AMT1	30244513	rs2832116	21	30228368	A	C	0.310155	-0.0192297	0.085312	0.821668	-0.465907	0.0760567	9.0238e-10	0.0412737	0.183233	0.821783	0.10098	20	0.994613	1	Brain_Spinal_cord_cervical_c-1
ENSG00000156253	21	RWDD2B	30376705	rs2247809	21	30330451	A	G	0.250552	-0.0524139	0.0879516	0.551214	0.667983	0.0942229	1.34701e-12	-0.078466	0.132132	0.552615	0.880553	20	0.980735	1	Brain_Spinal_cord_cervical_c-1
ENSG00000156261	21	CCT8	30428126	rs2070610	21	30445948	A	G	0.112583	0.0131432	0.114952	0.908987	0.542512	0.097593	2.71442e-08	0.0242266	0.211933	0.90899	0.853386	20	0.994792	1	Brain_Spinal_cord_cervical_c-1
ENSG00000142207	21	URB1	33683329	rs2409449	21	33680028	T	A	0.834437	0.0507398	0.119467	0.671045	0.701713	0.123834	1.45674e-08	0.0723084	0.170728	0.671909	0.0599949	6	0.98292	1	Brain_Spinal_cord_cervical_c-1
ENSG00000142188	21	TMEM50B	34804792	rs7277808	21	34789695	C	G	0.448124	-0.0806647	0.0772252	0.296236	-0.616776	0.0913872	1.48827e-11	0.130784	0.126699	0.301956	0.33955	20	0.946277	1	Brain_Spinal_cord_cervical_c-1
ENSG00000159228	21	CBR1	37442239	rs2845740	21	37364666	A	G	0.311258	0.095492	0.0824518	0.246815	0.470772	0.0779898	1.57658e-09	0.202841	0.178336	0.255367	0.881872	20	0.940557	1	Brain_Spinal_cord_cervical_c-1
ENSG00000233393	21	AP000688.29	37477179	rs28882514	21	37473189	C	T	0.233996	0.0283639	0.0916864	0.757083	0.658198	0.110526	2.5982e-09	0.0430933	0.139487	0.757366	0.175368	20	0.98292	1	Brain_Spinal_cord_cervical_c-1
ENSG00000236830	21	CBR3-AS1	37504065	rs1028997	21	37532222	A	G	0.36755	-0.057376	0.0798533	0.472437	-0.619873	0.110797	2.21017e-08	0.0925608	0.12988	0.476054	0.968026	20	0.954411	1	Brain_Spinal_cord_cervical_c-1
ENSG00000159267	21	HLCS	38123189	rs8127595	21	38349240	A	G	0.362031	0.0872047	0.0787724	0.268267	-0.381268	0.0624189	1.00752e-09	-0.228723	0.209972	0.276021	0.374693	16	0.946277	1	Brain_Spinal_cord_cervical_c-1
ENSG00000224790	21	AP000704.5	38338812	rs2154530	21	38348663	A	G	0.428256	0.0359365	0.0764201	0.638193	-0.638107	0.110011	6.61665e-09	-0.0563173	0.120154	0.639276	0.0204666	19	0.980735	1	Brain_Spinal_cord_cervical_c-1
ENSG00000182670	21	TTC3	38445526	rs11911508	21	38470504	C	T	0.540839	0.158131	0.0779259	0.042433	0.666895	0.0836557	1.56254e-15	0.237115	0.120575	0.0492368	0.158508	20	0.921144	1	Brain_Spinal_cord_cervical_c-1
ENSG00000183527	21	PSMG1	40546695	rs8134843	21	40542522	C	G	0.443709	0.00283597	0.0821151	0.97242	0.479654	0.068021	1.76921e-12	0.00591254	0.171199	0.97245	0.64355	14	0.998006	1	Brain_Spinal_cord_cervical_c-1
ENSG00000182093	21	WRB	40752170	rs2837002	21	40763986	G	T	0.681015	0.0272479	0.0815244	0.738209	-0.627631	0.0743956	3.27262e-17	-0.0434138	0.129994	0.738404	0.245615	20	0.98292	1	Brain_Spinal_cord_cervical_c-1
ENSG00000157578	21	LCA5L	40777770	rs13051142	21	40817430	A	G	0.534216	-0.0228959	0.0804069	0.775807	-0.764175	0.11172	7.91474e-12	0.0299616	0.105312	0.776024	0.397328	20	0.984473	1	Brain_Spinal_cord_cervical_c-1
ENSG00000184809	21	C21orf88	40969074	rs673361	21	40991982	A	G	0.259382	-0.0414034	0.0891268	0.642257	-0.643874	0.0948163	1.11548e-11	0.0643036	0.138746	0.643033	0.694773	10	0.980735	1	Brain_Spinal_cord_cervical_c-1
ENSG00000226496	21	LINC00323	42513427	rs9980363	21	42520134	C	T	0.197572	0.112587	0.0913451	0.21775	-1.00717	0.115743	3.26828e-18	-0.111786	0.0916001	0.222325	0.545345	12	0.927117	1	Brain_Spinal_cord_cervical_c-1
ENSG00000182240	21	BACE2	42539728	rs9980363	21	42520134	C	T	0.197572	0.112587	0.0913451	0.21775	-1.25103	0.117758	2.31215e-26	-0.0899957	0.0735057	0.220825	0.624786	18	0.927117	1	Brain_Spinal_cord_cervical_c-1
ENSG00000183844	21	FAM3B	42676139	rs66933393	21	42690424	T	C	0.1766	-0.030817	0.104472	0.768008	0.937447	0.131873	1.17113e-12	-0.0328733	0.111539	0.768204	0.671927	20	0.98292	1	Brain_Spinal_cord_cervical_c-1
ENSG00000160200	21	CBS	44473301	rs234728	21	44448775	A	G	0.407285	-0.0116233	0.0795298	0.883804	-0.820508	0.119927	7.82405e-12	0.014166	0.0969496	0.883829	0.504452	20	0.994613	1	Brain_Spinal_cord_cervical_c-1
ENSG00000241945	21	PWP2	45527171	rs6518345	21	45477100	A	G	0.313466	-0.0626246	0.0853693	0.463206	1.31445	0.11933	3.22685e-28	-0.0476432	0.0650906	0.464198	0.227905	20	0.954411	1	Brain_Spinal_cord_cervical_c-1
ENSG00000160221	21	C21orf33	45553487	rs3788104	21	45512094	A	G	0.197572	-0.123603	0.10467	0.237648	1.35375	0.134723	9.33737e-24	-0.0913038	0.0778506	0.240873	0.294209	20	0.937128	1	Brain_Spinal_cord_cervical_c-1
ENSG00000237604	21	AP001056.1	45595372	rs6518345	21	45477100	A	G	0.313466	-0.0626246	0.0853693	0.463206	0.801358	0.12471	1.31214e-10	-0.0781481	0.107223	0.4661	0.200367	18	0.954411	1	Brain_Spinal_cord_cervical_c-1
ENSG00000160223	21	ICOSLG	45642874	rs55708341	21	45627581	T	A	0.201987	-0.0256768	0.100383	0.798113	1.05184	0.155878	1.5005e-11	-0.0244114	0.0955042	0.798256	NA	NA	0.987423	1	Brain_Spinal_cord_cervical_c-1
ENSG00000141959	21	PFKL	45719934	rs9975113	21	45725715	G	A	0.310155	0.0997367	0.0829477	0.229196	-0.759421	0.0836376	1.08674e-19	-0.131333	0.110178	0.233262	0.322496	17	0.932489	1	Brain_Spinal_cord_cervical_c-1
ENSG00000184441	21	AP001062.7	45751117	rs2277808	21	45742115	A	G	0.644592	-0.0657222	0.081618	0.42067	0.493476	0.0845275	5.28141e-09	-0.133182	0.16696	0.425051	0.345239	20	0.946277	1	Brain_Spinal_cord_cervical_c-1
ENSG00000215447	21	BX322557.10	46707967	rs2838868	21	46714641	T	C	0.259382	-0.0351454	0.0896596	0.695067	-0.628694	0.0847579	1.19324e-13	0.0559023	0.142811	0.695471	0.865154	20	0.98292	1	Brain_Spinal_cord_cervical_c-1
ENSG00000223768	21	LINC00205	46713200	rs2838866	21	46713014	C	G	0.280353	-0.0400161	0.0853398	0.639143	-0.639181	0.0652424	1.15953e-22	0.0626052	0.133667	0.639522	0.854592	20	0.980735	1	Brain_Spinal_cord_cervical_c-1
ENSG00000182871	21	COL18A1	46825052	rs2282117	21	46889666	T	G	0.130243	-0.214381	0.118333	0.0700373	-1.28139	0.137954	1.56411e-20	0.167303	0.0940875	0.0753764	0.606679	20	0.921144	1	Brain_Spinal_cord_cervical_c-1
ENSG00000160282	21	FTCD	47556176	rs55689527	21	47622727	G	A	0.396247	-0.133162	0.0772731	0.0848392	-0.637985	0.114846	2.77392e-08	0.208723	0.126815	0.0997855	0.911713	20	0.921144	1	Brain_Spinal_cord_cervical_c-1
ENSG00000160284	21	SPATC1L	47581062	rs55689527	21	47622727	G	A	0.396247	-0.133162	0.0772731	0.0848392	-0.883652	0.116073	2.67974e-14	0.150695	0.0896598	0.0928122	0.932516	20	0.921144	1	Brain_Spinal_cord_cervical_c-1
ENSG00000160285	21	LSS	47608055	rs12151996	21	47643442	A	G	0.435982	0.103729	0.079479	0.19186	0.473587	0.0787903	1.84696e-09	0.219029	0.171734	0.202169	0.702545	20	0.921144	1	Brain_Spinal_cord_cervical_c-1
ENSG00000182362	21	YBEY	47706251	rs3747006	21	47721661	C	T	0.880795	-0.0908548	0.106877	0.395272	-0.834033	0.0984856	2.48404e-17	0.108934	0.128789	0.397644	0.663319	20	0.946277	1	Brain_Spinal_cord_cervical_c-1
ENSG00000237438	22	CECR7	17517460	rs2537972	22	17538082	A	C	0.720751	0.0530591	0.0824745	0.520001	-1.09526	0.102428	1.09774e-26	-0.0484443	0.0754375	0.520758	0.131883	15	0.973177	1	Brain_Spinal_cord_cervical_c-1
ENSG00000177663	22	IL17RA	17565844	rs2845396	22	17521093	T	C	0.550773	0.0641482	0.0753554	0.394614	0.465847	0.0757893	7.91581e-10	0.137702	0.163304	0.399102	0.650236	10	0.946277	1	Brain_Spinal_cord_cervical_c-1
ENSG00000273164	22	DGCR10	19010569	rs6518508	22	19004772	C	G	0.294702	-0.0694744	0.0846185	0.411626	-0.52856	0.0950029	2.64238e-08	0.131441	0.161826	0.416657	0.499386	14	0.946277	1	Brain_Spinal_cord_cervical_c-1
ENSG00000234409	22	AC006547.14	20135950	rs175174	22	20127554	G	A	0.391832	-0.0394188	0.0807271	0.62534	0.627732	0.0931074	1.56198e-11	-0.0627956	0.128938	0.626243	0.105299	20	0.980735	1	Brain_Spinal_cord_cervical_c-1
ENSG00000099940	22	SNAP29	21213271	rs144554847	22	21313072	G	A	0.0728477	0.261626	0.203239	0.197999	-0.926941	0.116779	2.06227e-15	-0.282246	0.222122	0.203843	0.220829	14	0.921144	1	Brain_Spinal_cord_cervical_c-1
ENSG00000230513	22	THAP7-AS1	21356175	rs2239961	22	21363960	A	G	0.182119	0.148549	0.0998272	0.136728	-0.92497	0.116407	1.92664e-15	-0.160599	0.109801	0.143567	0.43386	15	0.921144	1	Brain_Spinal_cord_cervical_c-1
ENSG00000206145	22	P2RX6P	21389532	rs396953	22	21399187	C	G	0.937086	-0.0592967	0.207228	0.774764	-1.37546	0.190732	5.53447e-13	0.0431104	0.150779	0.774941	0.137952	8	0.984473	1	Brain_Spinal_cord_cervical_c-1
ENSG00000100023	22	PPIL2	22006559	rs452614	22	22040410	G	A	0.377483	-0.0654232	0.0816015	0.422707	0.315583	0.0576712	4.44725e-08	-0.207309	0.261334	0.42762	0.178661	8	0.946277	1	Brain_Spinal_cord_cervical_c-1
ENSG00000224086	22	LL22NC03-86G7.1	22292609	rs2329883	22	22240895	T	G	0.476821	0.00918766	0.0783365	0.906629	-0.901194	0.0978266	3.19633e-20	-0.010195	0.0869323	0.906642	0.594361	20	0.994792	1	Brain_Spinal_cord_cervical_c-1
ENSG00000228050	22	TOP3BP1	22577580	rs5756312	22	22333637	C	T	0.139073	0.0907818	0.123583	0.462583	1.12034	0.139748	1.08485e-15	0.0810305	0.110771	0.464463	0.714601	20	0.954411	1	Brain_Spinal_cord_cervical_c-1
ENSG00000211643	22	IGLV5-52	22673082	rs9619903	22	22661150	C	T	0.253863	0.02183	0.0947632	0.81782	0.718971	0.108958	4.14959e-11	0.0303628	0.131884	0.817918	0.179564	14	0.994613	1	Brain_Spinal_cord_cervical_c-1
ENSG00000128266	22	GNAZ	23412540	rs13055979	22	23474085	A	G	0.288079	-0.0419654	0.0828219	0.612367	-0.305438	0.0539307	1.48291e-08	0.137394	0.272241	0.613785	0.907826	20	0.980735	1	Brain_Spinal_cord_cervical_c-1
ENSG00000272578	22	AP000347.2	24000281	rs56320140	22	23961187	T	C	0.152318	-0.0140786	0.120705	0.90715	-0.46237	0.0811062	1.19248e-08	0.0304489	0.261112	0.907167	0.198533	8	0.994792	1	Brain_Spinal_cord_cervical_c-1
ENSG00000133460	22	SLC2A11	24198890	rs1984309	22	24230815	A	G	0.732892	-0.0853976	0.0868502	0.325469	0.642567	0.0901605	1.02638e-12	-0.132901	0.136442	0.330033	0.594613	18	0.946277	1	Brain_Spinal_cord_cervical_c-1
ENSG00000240972	22	MIF	24236191	rs7292463	22	24214281	G	A	0.701987	-0.014997	0.0897637	0.867315	0.646947	0.116634	2.90936e-08	-0.0231812	0.138813	0.867373	0.380505	20	0.994613	1	Brain_Spinal_cord_cervical_c-1
ENSG00000218537	22	AP000350.4	24236613	rs5760120	22	24266867	A	G	0.576159	-0.0781455	0.0772961	0.312043	0.971472	0.115621	4.38225e-17	-0.0804403	0.0801399	0.315499	0.806675	20	0.946277	1	Brain_Spinal_cord_cervical_c-1
ENSG00000273295	22	AP000350.5	24243619	rs5760120	22	24266867	A	G	0.576159	-0.0781455	0.0772961	0.312043	1.15009	0.0997886	9.84067e-31	-0.0679473	0.0674668	0.313876	0.757873	20	0.946277	1	Brain_Spinal_cord_cervical_c-1
ENSG00000225282	22	AP000350.6	24269087	rs2253552	22	24297287	C	T	0.559603	-0.0529245	0.077852	0.496657	0.827649	0.107148	1.12404e-14	-0.0639455	0.0944276	0.498285	0.843225	20	0.960338	1	Brain_Spinal_cord_cervical_c-1
ENSG00000133433	22	GSTT2B	24299601	rs5996632	22	24270117	A	C	0.801325	-0.00171852	0.0996455	0.986236	-1.22908	0.140199	1.84047e-18	0.00139822	0.0810734	0.98624	0.621991	20	0.998006	1	Brain_Spinal_cord_cervical_c-1
ENSG00000099977	22	DDT	24313554	rs2330634	22	24250795	G	C	0.590508	-0.0614431	0.0788766	0.436004	0.68068	0.0863088	3.10612e-15	-0.0902673	0.116443	0.438218	0.733175	20	0.947549	1	Brain_Spinal_cord_cervical_c-1
ENSG00000250470	22	AP000351.3	24319095	rs2253552	22	24297287	C	T	0.559603	-0.0529245	0.077852	0.496657	0.672861	0.11722	9.46027e-09	-0.0786559	0.116512	0.499618	0.813686	20	0.960338	1	Brain_Spinal_cord_cervical_c-1
ENSG00000099984	22	GSTT2	24322339	rs2000469	22	24245292	G	A	0.647903	-0.0802519	0.0808056	0.320653	-0.757611	0.113926	2.93092e-11	0.105928	0.107841	0.325975	0.68937	20	0.946277	1	Brain_Spinal_cord_cervical_c-1
ENSG00000224205	22	AP000351.4	24329511	rs2858914	22	24298325	A	G	0.559603	-0.0629278	0.0781766	0.420863	0.822107	0.105406	6.21793e-15	-0.0765446	0.0955981	0.42331	0.784388	20	0.946277	1	Brain_Spinal_cord_cervical_c-1
ENSG00000272977	22	CTA-390C10.10	25872185	rs6004655	22	25855629	A	G	0.0551876	0.11987	0.150304	0.425137	-0.888247	0.142549	4.62989e-10	-0.134951	0.170595	0.428907	0.940258	12	0.946277	1	Brain_Spinal_cord_cervical_c-1
ENSG00000100325	22	ASCC2	30184597	rs6006241	22	30161278	A	T	0.0386313	-0.116625	0.183913	0.525994	0.684154	0.12262	2.41232e-08	-0.170466	0.270549	0.528646	0.837899	18	0.973177	1	Brain_Spinal_cord_cervical_c-1
ENSG00000100225	22	FBXO7	32870663	rs5994579	22	32896797	A	G	0.571744	-0.0803442	0.0810444	0.3215	0.214816	0.0377462	1.2625e-08	-0.374014	0.382955	0.328741	0.106654	6	0.946277	1	Brain_Spinal_cord_cervical_c-1
ENSG00000100336	22	APOL4	36585172	rs132713	22	36595254	A	G	0.403974	-0.0128097	0.0840366	0.878846	-0.579986	0.0996527	5.88211e-09	0.0220862	0.144944	0.878889	0.991186	4	0.994613	1	Brain_Spinal_cord_cervical_c-1
ENSG00000128311	22	TST	37406900	rs7288429	22	37414983	A	G	0.175497	-0.139203	0.107963	0.197269	0.866059	0.104965	1.57164e-16	-0.160732	0.126173	0.202698	0.962813	20	0.921144	1	Brain_Spinal_cord_cervical_c-1
ENSG00000133466	22	C1QTNF6	37576207	rs69264	22	37603950	A	G	0.203091	0.047885	0.0948873	0.613771	-0.492601	0.0879144	2.10446e-08	-0.0972085	0.193405	0.615234	0.256143	14	0.980735	1	Brain_Spinal_cord_cervical_c-1
ENSG00000100116	22	GCAT	38203912	rs12484820	22	38207556	G	A	0.301325	-0.114913	0.0856065	0.179489	0.546268	0.0848764	1.22627e-10	-0.210359	0.160084	0.188826	0.316179	20	0.921144	1	Brain_Spinal_cord_cervical_c-1
ENSG00000100151	22	PICK1	38452318	rs6000991	22	38460484	C	T	0.598234	0.0847989	0.0802579	0.290702	-0.776392	0.0764457	3.11201e-24	-0.109222	0.103931	0.293301	0.932194	20	0.946277	1	Brain_Spinal_cord_cervical_c-1
ENSG00000228274	22	RP3-508I15.9	39063590	rs5757193	22	39034867	A	G	0.281457	0.0384993	0.0854218	0.652189	-0.685273	0.111333	7.49969e-10	-0.056181	0.124987	0.653076	0.201259	20	0.98292	1	Brain_Spinal_cord_cervical_c-1
ENSG00000235209	22	CTA-150C2.13	39317232	rs6001315	22	39304924	G	A	0.642384	0.14416	0.0886668	0.103977	0.912247	0.128211	1.1173e-12	0.158028	0.0997013	0.112964	0.198558	11	0.921144	1	Brain_Spinal_cord_cervical_c-1
ENSG00000100324	22	TAB1	39795746	rs4821887	22	39756985	T	C	0.764901	-0.0846444	0.0881698	0.337046	-0.318045	0.056107	1.44018e-08	0.26614	0.281172	0.343875	0.56976	20	0.946277	1	Brain_Spinal_cord_cervical_c-1
ENSG00000128272	22	ATF4	39915700	rs5750847	22	39937223	C	A	0.324503	-0.0518524	0.0824592	0.529467	0.393467	0.0679022	6.84789e-09	-0.131783	0.210801	0.53187	0.704379	12	0.973177	1	Brain_Spinal_cord_cervical_c-1
ENSG00000196236	22	XPNPEP3	41253081	rs103197	22	41256802	G	A	0.55298	-0.0298986	0.0782491	0.702371	0.487816	0.0762237	1.55587e-10	-0.0612906	0.160693	0.702895	0.790509	20	0.98292	1	Brain_Spinal_cord_cervical_c-1
ENSG00000100418	22	DESI1	41994032	rs28582339	22	42629354	G	A	0.980132	-0.157952	0.346818	0.648794	1.01772	0.185122	3.85092e-08	-0.155202	0.341947	0.649917	0.688423	5	0.980735	1	Brain_Spinal_cord_cervical_c-1
ENSG00000183172	22	SMDT1	42475695	rs8143153	22	42515637	C	G	0.354305	-0.0218674	0.0837437	0.793994	-0.397869	0.0609419	6.63613e-11	0.0549612	0.210649	0.794159	0.228277	20	0.987423	1	Brain_Spinal_cord_cervical_c-1
ENSG00000184983	22	NDUFA6	42481529	rs117150568	22	42683200	A	G	0.0342163	0.000559843	0.239076	0.998134	1.37871	0.177063	6.88619e-15	0.000406063	0.173406	0.998132	0.393954	20	0.998217	1	Brain_Spinal_cord_cervical_c-1
ENSG00000100197	22	CYP2D6	42522501	rs2743461	22	42540551	A	G	0.551876	-0.0383453	0.0778978	0.622545	0.858924	0.088579	3.11393e-22	-0.0446435	0.0908091	0.622989	0.72103	20	0.980735	1	Brain_Spinal_cord_cervical_c-1
ENSG00000186732	22	MPPED1	43807202	rs8135509	22	43809158	T	C	0.200883	-0.0302324	0.101681	0.76622	0.808745	0.113926	1.25801e-12	-0.0373819	0.125837	0.766416	0.0250259	16	0.98292	1	Brain_Spinal_cord_cervical_c-1
ENSG00000226328	22	CTA-217C2.1	45528901	rs13054435	22	45553459	A	G	0.201987	-0.00357639	0.118574	0.975936	-0.707786	0.115893	1.01371e-09	0.00505292	0.16753	0.975938	0.328719	4	0.998006	1	Brain_Spinal_cord_cervical_c-1
ENSG00000100376	22	FAM118A	45704849	rs5764704	22	45757987	T	C	0.855408	0.0610832	0.112507	0.587177	-1.55743	0.165814	5.85286e-21	-0.0392205	0.0723595	0.587803	0.207449	14	0.980735	1	Brain_Spinal_cord_cervical_c-1
ENSG00000130943	22	PKDREJ	46651560	rs9615913	22	46668515	A	T	0.153422	0.00461931	0.105348	0.965054	-0.715983	0.123506	6.74518e-09	-0.00645171	0.147142	0.965026	0.628131	20	0.998006	1	Brain_Spinal_cord_cervical_c-1
ENSG00000073146	22	MOV10L1	50528308	rs13054520	22	50567268	A	G	0.142384	-0.158631	0.11673	0.17416	0.987945	0.152237	8.6118e-11	-0.160567	0.120717	0.183483	0.960733	20	0.921144	1	Brain_Spinal_cord_cervical_c-1
ENSG00000273253	22	RP3-402G11.26	50637519	rs5771096	22	50638502	C	T	0.913907	0.228292	0.169441	0.177875	-1.43466	0.201795	1.1646e-12	-0.159126	0.120207	0.185582	0.139873	20	0.921144	1	Brain_Spinal_cord_cervical_c-1
ENSG00000188130	22	MAPK12	50683879	rs2341111	22	50690322	C	G	0.699779	0.130711	0.0851599	0.124809	-0.467671	0.0729236	1.42534e-10	-0.279494	0.187236	0.135506	0.896949	20	0.921144	1	Brain_Spinal_cord_cervical_c-1
ENSG00000100239	22	PPP6R2	50781733	rs5770920	22	50878626	C	A	0.0993377	-0.0653057	0.134975	0.628503	1.53457	0.143341	9.5679e-27	-0.0425564	0.088046	0.628853	0.124883	20	0.980735	1	Brain_Spinal_cord_cervical_c-1
ENSG00000217442	22	SYCE3	50989541	rs78789402	22	51001271	A	G	0.0673289	0.19313	0.180338	0.284205	1.43893	0.214978	2.18082e-11	0.134218	0.126922	0.290292	0.316883	10	0.946277	1	Brain_Spinal_cord_cervical_c-1
ENSG00000205560	22	CPT1B	51007290	rs762676	22	51017794	G	A	0.0596026	0.144715	0.176911	0.413355	-0.950763	0.137344	4.43733e-12	-0.152209	0.187367	0.416587	0.559936	20	0.946277	1	Brain_Spinal_cord_cervical_c-1
ENSG00000100299	22	ARSA	51061182	rs6151429	22	51063477	C	T	0.0916115	0.00424099	0.137699	0.975446	-0.836949	0.134083	4.31896e-10	-0.00506721	0.164527	0.97543	0.0944593	10	0.998006	1	Brain_Spinal_cord_cervical_c-1
ENSG00000272512	1	RP11-54O7.17	931346	rs2710880	1	931166	G	A	0.379691	-0.0853248	0.0843492	0.311745	-0.568649	0.100817	1.6965e-08	0.150048	0.150699	0.319405	0.560448	20	0.944874	1	Brain_Substantia_nigra
ENSG00000231050	1	RP1-140A9.1	1822910	rs3806168	1	1823524	C	G	0.183223	-0.0957711	0.108697	0.378274	-0.972799	0.133334	2.96495e-13	0.098449	0.112548	0.381722	0.130779	8	0.957252	1	Brain_Substantia_nigra
ENSG00000270171	1	RP11-338N10.1	7753184	rs2995031	1	7752915	G	A	0.439294	0.00920748	0.0765574	0.904318	0.643006	0.0851306	4.24781e-14	0.0143194	0.119077	0.904282	0.244798	20	0.996053	1	Brain_Substantia_nigra
ENSG00000162461	1	SLC25A34	16062900	rs12744547	1	16062378	G	A	0.201987	-0.0713499	0.0947752	0.451553	-0.708969	0.124795	1.33852e-08	0.100639	0.134849	0.455481	0.287243	20	0.966506	1	Brain_Substantia_nigra
ENSG00000186510	1	CLCNKA	16345370	rs1048302	1	16340879	G	T	0.668874	-0.025112	0.0823292	0.760385	-0.858173	0.127791	1.87476e-11	0.0292622	0.0960343	0.76059	0.610693	19	0.987246	1	Brain_Substantia_nigra
ENSG00000185519	1	FAM131C	16384264	rs28429281	1	16417026	A	G	0.392936	-0.0398901	0.080201	0.618925	-0.556884	0.101253	3.79938e-08	0.071631	0.144605	0.620349	0.918987	15	0.973262	1	Brain_Substantia_nigra
ENSG00000142632	1	ARHGEF19	16524349	rs221063	1	16537289	G	T	0.747241	-0.0317312	0.0884036	0.719655	-0.694383	0.110898	3.81427e-10	0.045697	0.127521	0.720083	0.263548	7	0.9835	1	Brain_Substantia_nigra
ENSG00000058453	1	CROCC	17066768	rs6691985	1	17289911	T	C	0.282561	-0.0477396	0.0855651	0.57689	0.471147	0.0755714	4.5333e-10	-0.101326	0.182336	0.578407	0.424435	12	0.973262	1	Brain_Substantia_nigra
ENSG00000127463	1	EMC1	19542158	rs710865	1	19568972	G	A	0.356512	-0.0136173	0.0779701	0.86136	-0.342289	0.0619314	3.25929e-08	0.039783	0.227904	0.861425	0.194903	20	0.996053	1	Brain_Substantia_nigra
ENSG00000169914	1	OTUD3	20209006	rs12403258	1	20235353	G	C	0.01766	-0.388117	0.281569	0.168077	1.43805	0.223722	1.29424e-10	-0.269891	0.200251	0.177733	0.142038	9	0.944874	1	Brain_Substantia_nigra
ENSG00000227066	1	RP3-340N1.2	20480831	rs6426613	1	20480668	T	G	0.286976	0.175205	0.0855732	0.0406211	0.723478	0.109023	3.22273e-11	0.24217	0.123782	0.0504154	0.599281	5	0.944874	1	Brain_Substantia_nigra
ENSG00000225986	1	RP3-340N1.5	20510735	rs10916720	1	20524374	A	T	0.205298	-0.0276796	0.0939237	0.768225	0.561011	0.0981968	1.10916e-08	-0.0493387	0.167641	0.76852	0.298738	10	0.987246	1	Brain_Substantia_nigra
ENSG00000162545	1	CAMK2N1	20808884	rs75810319	1	20807073	T	G	0.0860927	0.0653101	0.134354	0.626892	-0.853124	0.13023	5.71946e-11	-0.076554	0.157918	0.627838	0.588682	20	0.974726	1	Brain_Substantia_nigra
ENSG00000227001	1	NBPF2P	21751118	rs4654948	1	21805978	A	G	0.806843	0.0637975	0.0927832	0.491706	0.888761	0.150288	3.3449e-09	0.0717825	0.105099	0.494609	0.122765	9	0.97105	1	Brain_Substantia_nigra
ENSG00000142794	1	NBPF3	21766621	rs4654948	1	21805978	A	G	0.806843	0.0637975	0.0927832	0.491706	-1.20426	0.104167	6.50754e-31	-0.0529765	0.077182	0.492471	0.2884	18	0.97105	1	Brain_Substantia_nigra
ENSG00000218510	1	LINC00339	22351681	rs11586488	1	22348556	C	T	0.270419	-0.108306	0.0981066	0.269608	0.681593	0.118066	7.78719e-09	-0.158901	0.146545	0.278226	0.0315333	13	0.944874	1	Brain_Substantia_nigra
ENSG00000187010	1	RHD	25598884	rs111941366	1	25736369	T	C	0.45585	-0.0291281	0.0827047	0.724693	-0.920015	0.116766	3.29621e-15	0.0316605	0.0899847	0.724956	0.0867938	6	0.9835	1	Brain_Substantia_nigra
ENSG00000188672	1	RHCE	25688740	rs599691	1	25698354	C	T	0.556291	-0.149109	0.0760988	0.0500602	0.725563	0.0942406	1.37084e-14	-0.205509	0.108226	0.0575793	0.0133386	9	0.944874	1	Brain_Substantia_nigra
ENSG00000157978	1	LDLRAP1	25870071	rs12096438	1	25889422	T	C	0.511038	0.0619318	0.0779732	0.427041	-0.434153	0.0533555	4.05251e-16	-0.14265	0.180452	0.429228	0.687383	6	0.959657	1	Brain_Substantia_nigra
ENSG00000142675	1	CNKSR1	26503894	rs8768	1	26497340	C	A	0.752759	-0.0649353	0.0934959	0.487372	0.74976	0.0922832	4.48999e-16	-0.0866081	0.125156	0.488936	0.184468	20	0.97105	1	Brain_Substantia_nigra
ENSG00000142733	1	MAP3K6	27681675	rs77319549	1	27730477	A	C	0.0253863	0.106358	0.298608	0.7217	1.19503	0.214419	2.49897e-08	0.0890003	0.250385	0.722249	0.704338	5	0.9835	1	Brain_Substantia_nigra
ENSG00000117748	1	RPA2	28218035	rs17185052	1	28241083	A	G	0.0584989	0.196594	0.242509	0.417547	1.46187	0.152297	8.08664e-22	0.134481	0.16648	0.41921	0.380842	12	0.957252	1	Brain_Substantia_nigra
ENSG00000270605	1	RP5-1092A3.4	28566020	rs546569	1	28575140	G	T	0.310155	-0.0264959	0.0842251	0.753076	-1.06267	0.112311	3.02478e-21	0.0249334	0.0793018	0.753209	0.418368	20	0.987246	1	Brain_Substantia_nigra
ENSG00000084628	1	NKAIN1	31652592	rs10737355	1	31683480	G	A	0.745033	0.1192	0.0862918	0.167169	0.835664	0.0867994	6.11783e-22	0.142641	0.104319	0.171513	0.314209	20	0.944874	1	Brain_Substantia_nigra
ENSG00000233621	1	RP11-422J8.1	37920480	rs12401987	1	37919466	A	G	0.647903	-0.0138536	0.0853484	0.871011	-0.638141	0.100068	1.80469e-10	0.0217093	0.133789	0.871097	0.607373	18	0.996053	1	Brain_Substantia_nigra
ENSG00000182109	1	RP11-69E11.4	39987952	rs79473113	1	40020020	A	C	0.0463576	0.446537	0.234312	0.0566852	-1.11766	0.167547	2.54529e-11	-0.399528	0.218033	0.0668883	NA	NA	0.944874	1	Brain_Substantia_nigra
ENSG00000084072	1	PPIE	40157854	rs12094291	1	40226046	A	G	0.362031	0.124675	0.0770183	0.105487	0.967183	0.095421	3.82625e-24	0.128905	0.0806407	0.109929	0.24926	20	0.944874	1	Brain_Substantia_nigra
ENSG00000187815	1	ZFP69	40942887	rs74823942	1	40939387	C	T	0.188742	0.180628	0.110499	0.102118	-0.638589	0.101756	3.4815e-10	-0.282856	0.17881	0.113677	0.18869	14	0.944874	1	Brain_Substantia_nigra
ENSG00000164008	1	C1orf50	43232940	rs2760082	1	43265535	C	A	0.303532	0.0415066	0.0846723	0.623963	-0.576332	0.092907	5.52841e-10	-0.0720185	0.147374	0.625069	0.0267878	20	0.973262	1	Brain_Substantia_nigra
ENSG00000228452	1	RP5-994D16.9	43241484	rs33950227	1	43296173	T	C	0.262693	-0.0388302	0.0937687	0.678796	0.672608	0.118907	1.54411e-08	-0.0577308	0.139784	0.679606	0.0601986	20	0.981283	1	Brain_Substantia_nigra
ENSG00000177868	1	CCDC23	43272723	rs323720	1	43271033	C	T	0.335541	0.00322479	0.0808229	0.968166	0.573978	0.0919173	4.25138e-10	0.00561832	0.140815	0.968174	0.108686	20	0.99894	1	Brain_Substantia_nigra
ENSG00000227533	1	SLC2A1-AS1	43424720	rs113583149	1	43423955	C	T	0.516556	-0.0841665	0.0789771	0.286553	0.735789	0.113445	8.82273e-11	-0.114389	0.108776	0.29298	0.0820095	16	0.944874	1	Brain_Substantia_nigra
ENSG00000232022	1	RP5-1109J22.1	46897801	rs12029329	1	46879856	G	C	0.766004	0.0492995	0.0860335	0.566627	-0.713722	0.123755	8.05866e-09	-0.0690738	0.121136	0.568529	0.302834	14	0.973262	1	Brain_Substantia_nigra
ENSG00000272491	1	RP5-1024N4.4	48693560	rs1338315	1	48930270	T	C	0.431567	-0.19774	0.0869668	0.0229816	0.739698	0.118428	4.21129e-10	-0.267326	0.125119	0.0326324	0.0898296	20	0.944874	1	Brain_Substantia_nigra
ENSG00000134744	1	ZCCHC11	52873954	rs11805462	1	53003821	T	C	0.0629139	0.133236	0.161276	0.408735	0.570134	0.0853914	2.44356e-11	0.233693	0.285031	0.412281	0.758959	20	0.957252	1	Brain_Substantia_nigra
ENSG00000162383	1	SLC1A7	53552855	rs12750628	1	53609793	A	G	0.388521	-0.0845497	0.0792958	0.28631	0.772465	0.100516	1.52963e-14	-0.109454	0.103636	0.290904	0.647261	20	0.944874	1	Brain_Substantia_nigra
ENSG00000243725	1	TTC4	55181495	rs78290635	1	55212625	C	G	0.0452539	-0.0857954	0.209933	0.682773	1.58354	0.219663	5.63892e-13	-0.0541795	0.132785	0.683256	0.0501801	8	0.981283	1	Brain_Substantia_nigra
ENSG00000162600	1	OMA1	58881056	rs7355166	1	58985750	A	G	0.290287	-0.0882751	0.0877256	0.314292	0.463589	0.0754284	7.94215e-10	-0.190417	0.191751	0.320689	0.887832	10	0.944874	1	Brain_Substantia_nigra
ENSG00000142856	1	ITGB3BP	63906441	rs217490	1	64059644	G	C	0.701987	0.0488752	0.0905643	0.589425	-1.27238	0.121681	1.3654e-25	-0.0384124	0.0712718	0.589917	0.277466	15	0.973262	1	Brain_Substantia_nigra
ENSG00000197568	1	HHLA3	70820488	rs7536099	1	70821757	G	A	0.259382	0.0548385	0.0886811	0.536303	-0.66898	0.104375	1.46076e-10	-0.0819733	0.133177	0.538211	0.426223	8	0.973262	1	Brain_Substantia_nigra
ENSG00000162620	1	LRRIQ3	74491699	rs533371	1	74687012	G	A	0.518764	-0.103084	0.0771377	0.18143	-0.963911	0.112759	1.24788e-17	0.106944	0.0809977	0.186725	0.0361683	12	0.944874	1	Brain_Substantia_nigra
ENSG00000116783	1	TNNI3K	74663947	rs518769	1	74699912	A	G	0.881898	0.136833	0.122985	0.265881	0.803581	0.130655	7.72775e-10	0.170279	0.15553	0.273592	0.20947	19	0.944874	1	Brain_Substantia_nigra
ENSG00000272864	1	RP11-17E13.2	75164453	rs28535522	1	75181345	C	T	0.484547	0.125707	0.080105	0.116577	-0.650264	0.106477	1.01465e-09	-0.193317	0.12719	0.128535	0.380948	14	0.944874	1	Brain_Substantia_nigra
ENSG00000116791	1	CRYZ	75171170	rs28879157	1	75208034	G	C	0.677704	0.0475781	0.0808621	0.556275	-0.611856	0.109418	2.24559e-08	-0.0777603	0.132888	0.558443	0.21994	5	0.973262	1	Brain_Substantia_nigra
ENSG00000267272	1	RP5-1052I5.1	87595448	rs6686259	1	87598117	G	T	0.721854	0.0899389	0.0863303	0.297505	0.611123	0.0994236	7.9132e-10	0.14717	0.14328	0.304349	0.853857	12	0.944874	1	Brain_Substantia_nigra
ENSG00000137944	1	CCBL2	89401456	rs10801690	1	89373371	C	T	0.474614	0.0998082	0.079787	0.210959	-0.576011	0.0665101	4.69672e-18	-0.173275	0.139954	0.215685	0.981139	20	0.944874	1	Brain_Substantia_nigra
ENSG00000117226	1	GBP3	89472349	rs12120863	1	89501522	C	T	0.322296	0.0357146	0.0829091	0.66664	-0.983609	0.10948	2.60269e-19	-0.0363097	0.0843875	0.666997	0.738808	20	0.976914	1	Brain_Substantia_nigra
ENSG00000231613	1	RP5-943J3.1	90254473	rs2146338	1	90221128	T	C	0.559603	0.0735088	0.0778322	0.344941	0.749516	0.109168	6.61675e-12	0.098075	0.104821	0.349458	0.846933	13	0.944874	1	Brain_Substantia_nigra
ENSG00000223745	1	RP4-717I23.3	93727743	rs11164911	1	93810649	C	T	0.811258	-0.0914847	0.0975634	0.348382	0.932637	0.0968369	5.91439e-22	-0.0980925	0.105105	0.350675	0.32424	15	0.944874	1	Brain_Substantia_nigra
ENSG00000122481	1	RWDD3	95699711	rs2147587	1	95714884	A	G	0.899558	-0.250299	0.106859	0.0191635	-0.663898	0.118409	2.06052e-08	0.377015	0.174438	0.0306713	0.863379	20	0.944874	1	Brain_Substantia_nigra
ENSG00000134222	1	PSRC1	109822178	rs413582	1	109851126	T	C	0.522075	0.0311788	0.0815262	0.702143	0.376164	0.0667676	1.76152e-08	0.0828863	0.217229	0.702787	0.353459	20	0.981403	1	Brain_Substantia_nigra
ENSG00000134202	1	GSTM3	110276554	rs11101992	1	110266754	C	A	0.239514	0.0589291	0.0904435	0.514658	0.991234	0.11533	8.34411e-18	0.0594502	0.0915051	0.515891	0.0273336	16	0.97105	1	Brain_Substantia_nigra
ENSG00000156171	1	DRAM2	111659955	rs3762374	1	111682118	T	C	0.273731	-0.143197	0.08446	0.089991	0.646884	0.0758563	1.49208e-17	-0.221365	0.13312	0.0963325	0.695612	20	0.944874	1	Brain_Substantia_nigra
ENSG00000260948	1	RP11-552M11.8	111973668	rs10857884	1	112012139	G	A	0.417219	-0.0402878	0.076284	0.597406	-0.720612	0.108879	3.6293e-11	0.0559077	0.106197	0.598572	0.945979	20	0.973262	1	Brain_Substantia_nigra
ENSG00000116830	1	TTF2	117602925	rs2274253	1	117603156	T	G	0.0562914	-0.271044	0.23258	0.243866	1.03473	0.182033	1.31349e-08	-0.261947	0.229449	0.253606	0.521874	3	0.944874	1	Brain_Substantia_nigra
ENSG00000116874	1	WARS2	119573839	rs2645291	1	119572541	T	C	0.427152	0.0384897	0.0751526	0.608582	-0.700236	0.103735	1.47633e-11	-0.0549667	0.107633	0.609571	0.135341	20	0.973262	1	Brain_Substantia_nigra
ENSG00000231365	1	RP11-418J17.1	119683019	rs10923750	1	119650795	G	T	0.278146	0.185566	0.083296	0.0258938	-0.813279	0.11433	1.1318e-12	-0.228171	0.107325	0.0335056	0.0840164	20	0.944874	1	Brain_Substantia_nigra
ENSG00000162836	1	ACP6	147101453	rs2275552	1	147131945	C	T	0.698675	0.0559462	0.0887736	0.528559	0.979468	0.0982828	2.15097e-23	0.057119	0.0908156	0.529378	0.0189924	14	0.973262	1	Brain_Substantia_nigra
ENSG00000237975	1	FLG-AS1	152140601	rs7545406	1	152193286	T	G	0.596026	0.00609655	0.0792989	0.938717	-0.797842	0.11671	8.1382e-12	-0.00764129	0.099398	0.938722	0.0168522	12	0.99894	1	Brain_Substantia_nigra
ENSG00000189171	1	S100A13	153591263	rs9729773	1	153594623	G	A	0.530905	-0.0114443	0.0786812	0.884345	0.333804	0.0470776	1.33619e-12	-0.0342844	0.23576	0.884379	0.42103	19	0.996053	1	Brain_Substantia_nigra
ENSG00000272030	1	RP1-178F15.4	153603914	rs4351684	1	153636860	G	A	0.534216	-0.0663962	0.0772319	0.389923	-0.749083	0.102901	3.34658e-13	0.0886366	0.103818	0.393235	0.528531	17	0.957252	1	Brain_Substantia_nigra
ENSG00000163354	1	DCST2	154990996	rs10908453	1	155006091	G	A	0.352097	-0.083636	0.0797507	0.294305	-0.490356	0.088811	3.36418e-08	0.170562	0.165546	0.30287	0.806876	12	0.944874	1	Brain_Substantia_nigra
ENSG00000169231	1	THBS3	155165379	rs2990223	1	155184975	A	G	0.390728	-0.0252409	0.0776987	0.745292	-0.669942	0.0982539	9.20092e-12	0.0376762	0.11611	0.745569	0.890075	12	0.987246	1	Brain_Substantia_nigra
ENSG00000272668	1	RP11-190A12.8	159836744	rs4656858	1	159867866	G	A	0.406181	-0.110558	0.0832321	0.184073	0.73661	0.118006	4.31586e-10	-0.150091	0.115523	0.193867	0.258362	5	0.944874	1	Brain_Substantia_nigra
ENSG00000143194	1	MAEL	166958346	rs7551881	1	166955312	T	G	0.354305	0.0999901	0.0804553	0.213957	-0.616506	0.0977746	2.87484e-10	-0.162188	0.133013	0.222714	0.292569	20	0.944874	1	Brain_Substantia_nigra
ENSG00000171806	1	METTL18	169761670	rs75952049	1	169885815	C	T	0.110375	0.154548	0.127425	0.225179	-1.03252	0.165778	4.71476e-10	-0.14968	0.12573	0.233854	0.135353	5	0.944874	1	Brain_Substantia_nigra
ENSG00000242193	1	RP11-568K15.1	177975271	rs34322793	1	177982948	C	T	0.278146	-0.0142105	0.0841662	0.865925	-0.387947	0.0702153	3.29281e-08	0.03663	0.217054	0.865986	0.976462	7	0.996053	1	Brain_Substantia_nigra
ENSG00000162782	1	TDRD5	179560748	rs2274622	1	179520050	C	T	0.278146	0.0875071	0.0831268	0.292491	0.364562	0.0616698	3.38977e-09	0.240033	0.231605	0.30002	0.468676	20	0.944874	1	Brain_Substantia_nigra
ENSG00000198756	1	COLGALT2	183898796	rs7515190	1	183940314	C	G	0.652318	-0.0317312	0.0814749	0.696904	0.57193	0.0832999	6.60671e-12	-0.0554809	0.142685	0.697398	0.926578	5	0.981283	1	Brain_Substantia_nigra
ENSG00000244414	1	CFHR1	196788887	rs78042598	1	196376140	G	C	0.0474614	-0.0649653	0.287177	0.82103	-1.19598	0.209793	1.19277e-08	0.0543197	0.240308	0.821168	0.338507	16	0.996053	1	Brain_Substantia_nigra
ENSG00000260088	1	RP11-92G12.3	200638635	rs4072552	1	200649131	G	A	0.453642	-0.111168	0.0765182	0.14627	-0.877695	0.0879768	1.93276e-23	0.12666	0.0881004	0.150527	0.601278	20	0.944874	1	Brain_Substantia_nigra
ENSG00000133067	1	LGR6	202163029	rs2993433	1	202190742	T	C	0.45585	0.0355795	0.0778289	0.647593	0.357178	0.0653351	4.5807e-08	0.0996127	0.21866	0.648706	0.328051	8	0.974726	1	Brain_Substantia_nigra
ENSG00000162877	1	PM20D1	205797150	rs823080	1	205789282	A	G	0.389625	-0.043157	0.0805261	0.592005	-0.82148	0.118369	3.9217e-12	0.0525357	0.0983175	0.593101	0.458151	20	0.973262	1	Brain_Substantia_nigra
ENSG00000117335	1	CD46	207925402	rs4844392	1	207991209	G	C	0.201987	0.0253851	0.0923331	0.783365	-0.483714	0.0843542	9.79041e-09	-0.0524795	0.191103	0.783613	0.55619	16	0.990186	1	Brain_Substantia_nigra
ENSG00000226251	1	RP11-15I11.3	212398620	rs2884466	1	212555668	A	G	0.215232	-0.0925211	0.103226	0.370097	1.08611	0.146971	1.46891e-13	-0.0851857	0.0957384	0.373586	0.472022	20	0.957252	1	Brain_Substantia_nigra
ENSG00000198468	1	FLVCR1-AS1	213025450	rs11120060	1	213062180	A	G	0.534216	-0.00934619	0.0757933	0.901887	1.06348	0.108443	1.05197e-22	-0.00878831	0.0712748	0.901868	0.285427	20	0.996053	1	Brain_Substantia_nigra
ENSG00000162769	1	FLVCR1	213031597	rs12036853	1	213078181	T	A	0.274834	0.0463682	0.086771	0.593062	0.437194	0.0785156	2.57324e-08	0.106059	0.199384	0.594774	0.285737	17	0.973262	1	Brain_Substantia_nigra
ENSG00000067533	1	RRP15	218458629	rs10863387	1	218471383	C	T	0.405077	0.0278486	0.0754362	0.712015	0.638149	0.112231	1.30014e-08	0.0436397	0.11846	0.712581	0.174454	6	0.982902	1	Brain_Substantia_nigra
ENSG00000272823	1	RP11-295M18.6	221002018	rs1389750	1	221040171	G	T	0.40287	0.0268074	0.0801416	0.738026	0.54885	0.0955106	9.112e-09	0.0488429	0.146264	0.738428	0.122253	20	0.984682	1	Brain_Substantia_nigra
ENSG00000238078	1	RP11-295M18.2	221002597	rs1389750	1	221040171	G	T	0.40287	0.0268074	0.0801416	0.738026	0.771251	0.106332	4.06944e-13	0.0347584	0.104022	0.73827	0.0813999	20	0.984682	1	Brain_Substantia_nigra
ENSG00000272750	1	RP11-378J18.8	222832209	rs36079339	1	222841614	A	G	0.732892	0.071568	0.0859738	0.40516	-0.883571	0.123309	7.74955e-13	-0.0809985	0.0979571	0.408306	0.0624586	20	0.957252	1	Brain_Substantia_nigra
ENSG00000203697	1	CAPN8	223711349	rs1573980	1	223839376	C	A	0.098234	-0.0685241	0.138729	0.621346	1.06987	0.192853	2.89649e-08	-0.064049	0.130182	0.622722	0.454968	11	0.973262	1	Brain_Substantia_nigra
ENSG00000163041	1	H3F3A	226249552	rs6692329	1	226278185	A	G	0.749448	0.0331753	0.0897543	0.711662	-0.538374	0.0791379	1.02473e-11	-0.0616212	0.16696	0.712069	0.571205	15	0.982902	1	Brain_Substantia_nigra
ENSG00000135773	1	CAPN9	230883130	rs868143	1	230889677	C	G	0.268212	0.124604	0.0933555	0.181955	-0.52384	0.0778974	1.75905e-11	-0.237867	0.18169	0.19047	0.129218	13	0.944874	1	Brain_Substantia_nigra
ENSG00000182118	1	FAM89A	231154704	rs4543780	1	231174431	T	C	0.279249	0.16057	0.0929084	0.0839341	-0.385507	0.0689615	2.26842e-08	-0.416517	0.252258	0.0987073	0.0647266	12	0.944874	1	Brain_Substantia_nigra
ENSG00000135778	1	NTPCR	233086351	rs12725558	1	233091463	A	T	0.140177	-0.128281	0.108601	0.237514	1.13831	0.11182	2.43976e-24	-0.112694	0.0960456	0.240658	0.0242054	14	0.944874	1	Brain_Substantia_nigra
ENSG00000231663	1	RP5-827C21.4	234508553	rs11549817	1	234508956	C	A	0.107064	0.0780438	0.140493	0.578553	1.14719	0.156417	2.23055e-13	0.0680304	0.122818	0.579638	0.22652	8	0.973262	1	Brain_Substantia_nigra
ENSG00000168275	1	COA6	234509202	rs7523348	1	234511503	G	A	0.519868	0.0443229	0.0781832	0.570778	0.549474	0.0693375	2.2882e-15	0.0806642	0.142651	0.571757	0.558349	17	0.973262	1	Brain_Substantia_nigra
ENSG00000225554	1	RP11-527D7.1	241587592	rs10926494	1	241637536	G	A	0.335541	0.0269924	0.0844923	0.749356	0.858525	0.118986	5.38079e-13	0.0314404	0.0985121	0.74961	0.183863	14	0.987246	1	Brain_Substantia_nigra
ENSG00000272865	1	RP11-561I11.4	242310816	rs1595121	1	242310432	G	T	0.421634	0.0362451	0.0768406	0.637115	0.982168	0.116937	4.49922e-17	0.0369032	0.078359	0.637676	0.633606	20	0.974726	1	Brain_Substantia_nigra
ENSG00000224525	1	RP11-561I11.3	242366857	rs1595121	1	242310432	G	T	0.421634	0.0362451	0.0768406	0.637115	1.02409	0.110641	2.12263e-20	0.0353925	0.0751304	0.637583	0.647621	20	0.974726	1	Brain_Substantia_nigra
ENSG00000272195	1	RP11-156E8.1	245132652	rs2050632	1	245159567	T	C	0.615894	0.0202415	0.0800239	0.800317	0.967334	0.0963864	1.05881e-23	0.020925	0.0827525	0.800374	0.763237	20	0.991228	1	Brain_Substantia_nigra
ENSG00000203666	1	EFCAB2	245133007	rs61844237	1	245133662	C	G	0.471302	0.0415929	0.082833	0.615548	-0.832744	0.0819202	2.83238e-24	-0.0499468	0.0995912	0.616007	0.800877	20	0.973262	1	Brain_Substantia_nigra
ENSG00000221953	1	C1orf229	247273462	rs10924919	1	247272298	T	C	0.415011	0.0412859	0.0810963	0.610681	-0.66525	0.105628	3.01416e-10	-0.0620607	0.122301	0.611845	0.348556	20	0.973262	1	Brain_Substantia_nigra
ENSG00000196418	1	ZNF124	247285277	rs4925710	1	247288022	C	T	0.303532	0.162765	0.0820659	0.0473299	-0.688605	0.091767	6.19739e-14	-0.236369	0.12327	0.0551749	0.654205	20	0.944874	1	Brain_Substantia_nigra
ENSG00000227135	1	GCSAML-AS1	247687981	rs61838187	1	247655729	T	C	0.325607	0.124622	0.0899935	0.166127	0.74659	0.129798	8.82372e-09	0.166921	0.123984	0.1782	0.0554422	17	0.944874	1	Brain_Substantia_nigra
ENSG00000226191	1	RP11-438H8.8	248099363	rs77165143	1	247966492	G	C	0.0529801	-0.0686858	0.188143	0.715059	-1.31982	0.237163	2.62115e-08	0.0520418	0.142858	0.715642	0.53088	20	0.982902	1	Brain_Substantia_nigra
ENSG00000196071	1	OR2L13	248100493	rs77165143	1	247966492	G	C	0.0529801	-0.0686858	0.188143	0.715059	-1.33525	0.224115	2.55552e-09	0.0514404	0.141169	0.715568	0.34666	20	0.982902	1	Brain_Substantia_nigra
ENSG00000234171	2	AC108488.3	3606082	rs12629	2	3609064	A	G	0.312362	0.0461008	0.0809364	0.568924	-1.18141	0.100685	8.56152e-32	-0.0390219	0.068589	0.569408	0.262155	19	0.973262	1	Brain_Substantia_nigra
ENSG00000118004	2	COLEC11	3642426	rs4850074	2	3669088	T	C	0.634658	-0.0873422	0.0845731	0.301712	-1.09512	0.143269	2.10908e-14	0.0797558	0.0779289	0.306099	0.324121	14	0.944874	1	Brain_Substantia_nigra
ENSG00000271952	2	RP11-245G13.2	11018395	rs34413173	2	10984402	A	G	0.42053	0.0542041	0.0795547	0.495664	0.840266	0.107764	6.32456e-15	0.0645082	0.0950388	0.497292	0.015811	11	0.97105	1	Brain_Substantia_nigra
ENSG00000134324	2	LPIN1	11817721	rs3795974	2	11924950	C	T	0.581678	0.030851	0.0800267	0.699865	0.400783	0.0659384	1.21585e-09	0.0769769	0.200077	0.700433	0.100875	9	0.981283	1	Brain_Substantia_nigra
ENSG00000183891	2	TTC32	20096404	rs13415707	2	20173673	T	G	0.0772627	0.196101	0.137119	0.152683	0.802032	0.136859	4.62144e-09	0.244505	0.175982	0.164718	0.0908361	7	0.944874	1	Brain_Substantia_nigra
ENSG00000118961	2	C2orf43	20883788	rs13385191	2	20888265	G	A	0.246137	-0.0638849	0.0883406	0.469579	-0.786272	0.115958	1.19613e-11	0.0812503	0.112991	0.472087	0.23327	20	0.97085	1	Brain_Substantia_nigra
ENSG00000219626	2	FAM228B	24299396	rs10187612	2	24358344	T	C	0.128035	0.0373921	0.108492	0.730385	-0.761681	0.135672	1.97539e-08	-0.0490916	0.142706	0.730842	0.768824	14	0.9835	1	Brain_Substantia_nigra
ENSG00000232642	2	AC008073.7	24388753	rs2288073	2	24413298	G	A	0.299117	0.123014	0.0815786	0.131572	0.887202	0.140184	2.47025e-10	0.138654	0.0945243	0.142415	0.131698	20	0.944874	1	Brain_Substantia_nigra
ENSG00000157851	2	DPYSL5	27070615	rs7590170	2	27029134	T	C	0.442605	0.0519186	0.0790408	0.511289	-0.286695	0.0437416	5.59085e-11	-0.181093	0.277078	0.51338	0.965753	20	0.97105	1	Brain_Substantia_nigra
ENSG00000171103	2	TRMT61B	29072687	rs13016112	2	29012574	C	T	0.591611	-0.125786	0.0777431	0.105669	-0.570462	0.0858718	3.0699e-11	0.220499	0.140265	0.115945	0.226233	20	0.944874	1	Brain_Substantia_nigra
ENSG00000018699	2	TTC27	32853099	rs111896629	2	32903548	A	G	0.120309	0.0188708	0.124835	0.879854	-0.747975	0.136522	4.28248e-08	-0.0252292	0.166961	0.87989	0.321961	14	0.996053	1	Brain_Substantia_nigra
ENSG00000115825	2	PRKD3	37477645	rs6544065	2	37497417	T	C	0.634658	0.035508	0.0797701	0.656231	-0.375989	0.0573376	5.4732e-11	-0.094439	0.212649	0.656965	0.0556334	20	0.974726	1	Brain_Substantia_nigra
ENSG00000162882	2	HAAO	42994229	rs2374444	2	43018644	G	A	0.760486	-0.0896487	0.090827	0.323621	0.78498	0.107831	3.34573e-13	-0.114205	0.116765	0.328036	0.824764	20	0.944874	1	Brain_Substantia_nigra
ENSG00000138095	2	LRPPRC	44113647	rs13008602	2	44225457	G	A	0.753863	0.0974971	0.0952922	0.306241	-0.334147	0.0583117	1.00219e-08	-0.291779	0.28969	0.313834	0.220294	20	0.944874	1	Brain_Substantia_nigra
ENSG00000180398	2	MCFD2	47129009	rs7601491	2	47150626	G	A	0.197572	-0.0458335	0.0967051	0.635537	-0.503807	0.0765149	4.56639e-11	0.0909743	0.192445	0.636407	0.388958	20	0.974726	1	Brain_Substantia_nigra
ENSG00000119888	2	EPCAM	47572297	rs112628241	2	47591769	G	C	0.080574	0.0200575	0.139441	0.885608	1.16603	0.173653	1.88418e-11	0.0172015	0.119614	0.885651	0.707102	15	0.996053	1	Brain_Substantia_nigra
ENSG00000068781	2	STON1-GTF2A1L	48757064	rs2140551	2	48822381	A	G	0.560706	-0.0239802	0.0766801	0.754447	0.744448	0.11289	4.26827e-11	-0.032212	0.103118	0.754753	0.896125	17	0.987246	1	Brain_Substantia_nigra
ENSG00000242441	2	GTF2A1L	48844937	rs2140551	2	48822381	A	G	0.560706	-0.0239802	0.0766801	0.754447	1.03033	0.102466	8.70349e-24	-0.0232743	0.0744588	0.754601	0.704707	20	0.987246	1	Brain_Substantia_nigra
ENSG00000162994	2	CLHC1	55401927	rs17046778	2	55459373	G	T	0.143488	0.0203221	0.10524	0.846893	1.1204	0.14038	1.4491e-15	0.0181383	0.0939582	0.846923	0.806053	20	0.996053	1	Brain_Substantia_nigra
ENSG00000237651	2	C2orf74	61372243	rs3213944	2	61372298	G	C	0.405077	0.0357532	0.0766827	0.641041	0.633867	0.0795141	1.5643e-15	0.0564048	0.121183	0.641607	0.839174	20	0.974726	1	Brain_Substantia_nigra
ENSG00000173209	2	AHSA2	61404553	rs2600667	2	61404931	T	A	0.306843	0.0107223	0.0840006	0.898439	-0.714618	0.0712742	1.16784e-23	-0.0150043	0.117556	0.898438	0.624655	20	0.996053	1	Brain_Substantia_nigra
ENSG00000225889	2	AC074289.1	64370373	rs2555444	2	64499044	G	A	0.506623	0.154986	0.0776937	0.0460603	-0.404409	0.068265	3.14009e-09	-0.383241	0.202716	0.058687	0.354346	13	0.944874	1	Brain_Substantia_nigra
ENSG00000217702	2	MGC10955	74361599	rs12619982	2	74356022	A	G	0.174393	0.103783	0.103181	0.314508	1.26972	0.14733	6.80064e-18	0.0817371	0.0818144	0.317768	0.120895	9	0.944874	1	Brain_Substantia_nigra
ENSG00000204792	2	AC104135.3	75145275	rs12366	2	75185856	T	G	0.42936	-0.042729	0.0797343	0.592037	1.10357	0.0837335	1.15062e-39	-0.0387189	0.0723109	0.592339	0.705129	20	0.973262	1	Brain_Substantia_nigra
ENSG00000236209	2	AC104135.2	75146682	rs12366	2	75185856	T	G	0.42936	-0.042729	0.0797343	0.592037	0.970436	0.0919389	4.80488e-26	-0.0440307	0.0822692	0.592509	0.833931	20	0.973262	1	Brain_Substantia_nigra
ENSG00000115364	2	MRPL19	75873909	rs34645183	2	75897939	C	A	0.252759	0.0100394	0.0864998	0.907615	-0.805537	0.0816977	6.20667e-23	-0.012463	0.107389	0.907609	0.812961	20	0.996053	1	Brain_Substantia_nigra
ENSG00000115523	2	GNLY	85912298	rs1437745	2	85928283	G	A	0.368653	-0.0443501	0.0855799	0.604301	-0.755501	0.116984	1.05994e-10	0.0587029	0.11364	0.605457	0.44464	12	0.973262	1	Brain_Substantia_nigra
ENSG00000272564	2	RP11-548P2.2	86131402	rs1878899	2	86130719	G	A	0.600442	-0.0739194	0.0786952	0.347563	0.49725	0.0911337	4.86237e-08	-0.148656	0.160589	0.354604	0.245683	15	0.944874	1	Brain_Substantia_nigra
ENSG00000273080	2	RP11-301O19.1	86422713	rs6740287	2	86424326	C	T	0.5	0.036573	0.0742489	0.622316	0.825476	0.116705	1.51445e-12	0.0443053	0.0901646	0.623156	0.12968	20	0.973262	1	Brain_Substantia_nigra
ENSG00000163586	2	FABP1	88422510	rs2970901	2	88428834	T	G	0.406181	0.0506836	0.0781742	0.516731	-0.822064	0.107361	1.90301e-14	-0.0616541	0.0954353	0.51826	0.382757	8	0.97105	1	Brain_Substantia_nigra
ENSG00000144115	2	THNSL2	88469835	rs6547758	2	88469863	C	G	0.756071	-0.0436532	0.0837449	0.602165	1.11182	0.120865	3.61713e-20	-0.0392628	0.0754432	0.602765	0.294373	20	0.973262	1	Brain_Substantia_nigra
ENSG00000144026	2	ZNF514	95813075	rs3112989	2	95745120	A	G	0.555188	-0.0850027	0.0814582	0.296735	0.527583	0.0966884	4.85531e-08	-0.161117	0.157197	0.305392	0.147329	6	0.944874	1	Brain_Substantia_nigra
ENSG00000212283	2	SNORD89	101889398	rs1554777	2	101877409	A	G	0.412804	-0.0620627	0.0797745	0.43658	0.68273	0.114609	2.56853e-09	-0.0909037	0.117839	0.440455	0.0643259	10	0.959657	1	Brain_Substantia_nigra
ENSG00000115604	2	IL18R1	102927989	rs12712135	2	102930948	G	A	0.51766	0.0628503	0.0754015	0.404537	-0.664268	0.0894433	1.11348e-13	-0.0946159	0.114223	0.407477	0.309976	16	0.957252	1	Brain_Substantia_nigra
ENSG00000234177	2	AC068057.2	105363096	rs441792	2	105404221	G	A	0.486755	-0.0816125	0.076654	0.287016	-0.653795	0.0933133	2.44446e-12	0.124829	0.118591	0.292523	0.0886263	11	0.944874	1	Brain_Substantia_nigra
ENSG00000119147	2	C2orf40	106679702	rs66989638	2	106689736	A	G	0.111479	0.0220648	0.125361	0.860266	-0.677455	0.110172	7.79483e-10	-0.0325701	0.185123	0.860343	0.540709	10	0.996053	1	Brain_Substantia_nigra
ENSG00000198203	2	SULT1C2	108905095	rs6760918	2	108904340	A	G	0.175497	0.0756824	0.110016	0.491514	1.15181	0.133781	7.32551e-18	0.0657074	0.0958202	0.492879	0.619905	18	0.97105	1	Brain_Substantia_nigra
ENSG00000169629	2	RGPD8	113127669	rs34510112	2	113188918	T	C	0.157837	0.0441604	0.10037	0.65998	-1.13433	0.122233	1.69393e-20	-0.0389308	0.0885833	0.660312	0.510535	20	0.974726	1	Brain_Substantia_nigra
ENSG00000125630	2	POLR1B	113299492	rs2241804	2	113300283	G	C	0.0750552	0.118005	0.142419	0.407328	1.07512	0.171517	3.65037e-10	0.10976	0.13362	0.4114	0.424117	19	0.957252	1	Brain_Substantia_nigra
ENSG00000237753	2	AC079922.3	113399409	rs11123144	2	113403662	C	T	0.834437	-0.146893	0.0950708	0.122323	-1.06317	0.12234	3.6157e-18	0.138165	0.0908244	0.128201	0.322517	20	0.944874	1	Brain_Substantia_nigra
ENSG00000189223	2	AC016683.6	113969099	rs7589901	2	113993344	C	A	0.38521	-0.162735	0.0816843	0.0463438	-0.949266	0.122562	9.54415e-15	0.171433	0.0888511	0.0536762	0.749174	20	0.944874	1	Brain_Substantia_nigra
ENSG00000136682	2	CBWD2	114195268	rs2757893	2	114171423	A	G	0.203091	-0.108104	0.102395	0.291081	-0.577494	0.103833	2.67041e-08	0.187195	0.180475	0.299626	0.247523	6	0.944874	1	Brain_Substantia_nigra
ENSG00000225398	2	RP11-395L14.5	114299514	rs111491602	2	114424356	G	C	0.398455	0.00100949	0.0877705	0.990782	0.9061	0.119029	2.69035e-14	0.0011141	0.0968664	0.990823	0.124216	20	0.99894	1	Brain_Substantia_nigra
ENSG00000146556	2	WASH2P	114341664	rs73955042	2	114399145	A	G	0.39404	-0.00936774	0.0941547	0.92075	-0.872852	0.100521	3.84632e-18	0.0107323	0.107877	0.920752	0.225	20	0.998198	1	Brain_Substantia_nigra
ENSG00000236397	2	DDX11L2	114356606	rs57435814	2	114412089	C	T	0.399558	-0.0162148	0.092407	0.86071	0.944011	0.111084	1.92612e-17	-0.0171764	0.0979085	0.860739	0.0914244	20	0.996053	1	Brain_Substantia_nigra
ENSG00000240356	2	RPL23AP7	114368079	rs57435814	2	114412089	C	T	0.399558	-0.0162148	0.092407	0.86071	0.775011	0.106271	3.03552e-13	-0.020922	0.119268	0.860749	0.11858	20	0.996053	1	Brain_Substantia_nigra
ENSG00000228857	2	AC104653.1	114588626	rs62171761	2	114595287	A	G	0.636865	0.0837132	0.0802543	0.296901	0.670827	0.110885	1.45048e-09	0.124791	0.1214	0.303982	0.703981	20	0.944874	1	Brain_Substantia_nigra
ENSG00000236682	2	AC068282.3	128146706	rs2276683	2	128146762	C	G	0.798013	-0.0152235	0.0919055	0.868419	-1.34579	0.118493	6.79992e-30	0.011312	0.0682984	0.868452	0.715383	20	0.996053	1	Brain_Substantia_nigra
ENSG00000214100	2	AC079776.2	130680435	rs1882608	2	130695820	A	C	0.707506	0.0164658	0.0912937	0.856866	0.561141	0.0832724	1.59902e-11	0.0293435	0.162751	0.85692	0.00601492	7	0.996053	1	Brain_Substantia_nigra
ENSG00000225449	2	AC079776.7	130724165	rs1882608	2	130695820	A	C	0.707506	0.0164658	0.0912937	0.856866	0.756712	0.081572	1.74941e-20	0.0217597	0.120668	0.856896	0.00508799	8	0.996053	1	Brain_Substantia_nigra
ENSG00000222014	2	RAB6C	130737235	rs12468499	2	130713455	T	C	0.708609	-0.0622985	0.0902847	0.490202	0.774247	0.0890112	3.36875e-18	-0.0804634	0.116976	0.49154	0.0362815	5	0.97105	1	Brain_Substantia_nigra
ENSG00000173272	2	MZT2A	132222473	rs9287523	2	132293437	C	T	0.0927152	-0.0331381	0.127943	0.79563	-0.51772	0.0818051	2.47236e-10	0.0640077	0.247335	0.795798	0.967435	11	0.990478	1	Brain_Substantia_nigra
ENSG00000152117	2	AC093838.4	132250386	rs12464324	2	132281246	G	C	0.188742	0.022632	0.102798	0.825769	-0.941248	0.0987685	1.57525e-21	-0.0240446	0.109244	0.825793	0.837728	12	0.996053	1	Brain_Substantia_nigra
ENSG00000163046	2	ANKRD30BL	132905164	rs13397186	2	132913797	A	G	0.0883002	-0.399047	0.195367	0.0410971	-0.513086	0.0925496	2.95799e-08	0.777739	0.40579	0.0552878	NA	NA	0.944874	1	Brain_Substantia_nigra
ENSG00000123610	2	TNFAIP6	152214106	rs3936325	2	152203035	C	T	0.318985	-0.01432	0.0862659	0.868158	0.719308	0.107175	1.92603e-11	-0.0199081	0.119966	0.868198	0.197774	20	0.996053	1	Brain_Substantia_nigra
ENSG00000196151	2	WDSUB1	160092304	rs12692543	2	160078959	T	C	0.354305	-0.148862	0.0847001	0.0788295	-0.646009	0.0979011	4.15099e-11	0.230433	0.135684	0.0894491	0.555383	20	0.944874	1	Brain_Substantia_nigra
ENSG00000115221	2	ITGB6	160956177	rs3772070	2	161133471	C	T	0.717439	0.0114695	0.0889809	0.897441	-1.11457	0.132878	4.94765e-17	-0.0102905	0.0798437	0.89745	0.907319	20	0.996053	1	Brain_Substantia_nigra
ENSG00000136546	2	SCN7A	167260083	rs7570665	2	167372299	C	T	0.692053	-0.0527632	0.0842284	0.53103	0.296564	0.0521853	1.3243e-08	-0.177915	0.285735	0.533509	0.689639	8	0.973262	1	Brain_Substantia_nigra
ENSG00000115935	2	WIPF1	175424300	rs4972698	2	175454641	T	C	0.520971	-0.114453	0.0794516	0.149714	-0.306593	0.0443449	4.71739e-12	0.373306	0.264709	0.158465	0.833872	20	0.944874	1	Brain_Substantia_nigra
ENSG00000115252	2	PDE1A	183004763	rs4666588	2	183417707	A	G	0.721854	-0.0587028	0.0875304	0.502424	-0.838993	0.0905682	1.97549e-20	0.0699681	0.104601	0.503556	0.283485	20	0.97105	1	Brain_Substantia_nigra
ENSG00000226747	2	AC007966.1	186584601	rs2887741	2	186530074	A	G	0.220751	-0.0424817	0.0967759	0.660682	1.06402	0.104847	3.3724e-24	-0.0399257	0.0910381	0.66098	0.478317	20	0.974726	1	Brain_Substantia_nigra
ENSG00000259915	2	RP11-410E4.1	187219299	rs1375321	2	187231363	A	G	0.741722	0.120924	0.0829671	0.144978	-0.706478	0.108803	8.40537e-11	-0.171165	0.12036	0.154994	0.173874	20	0.944874	1	Brain_Substantia_nigra
ENSG00000138381	2	ASNSD1	190526111	rs1132360	2	190526224	T	C	0.743929	-0.0674063	0.0891099	0.449359	0.657625	0.0992959	3.52256e-11	-0.1025	0.136384	0.452319	0.37536	19	0.962735	1	Brain_Substantia_nigra
ENSG00000128699	2	ORMDL1	190635049	rs10207346	2	190577964	A	G	0.738411	-0.0529055	0.0888747	0.551622	-0.712473	0.0973757	2.54067e-13	0.0742561	0.125153	0.552966	0.114317	20	0.973262	1	Brain_Substantia_nigra
ENSG00000198130	2	HIBCH	191054461	rs2136569	2	191167414	C	T	0.620309	-0.0322155	0.0796657	0.685906	0.6629	0.0908439	2.93972e-13	-0.0485978	0.120362	0.686387	0.678328	18	0.981283	1	Brain_Substantia_nigra
ENSG00000226124	2	FTCDNL1	200625267	rs11687699	2	200626678	A	G	0.622517	0.0860656	0.0804633	0.284786	-0.844324	0.0837622	6.77183e-24	-0.101934	0.0958341	0.287485	0.235204	20	0.944874	1	Brain_Substantia_nigra
ENSG00000240344	2	PPIL3	201735630	rs7559150	2	201754063	C	T	0.225166	0.0703187	0.091095	0.440154	-0.9639	0.106795	1.78593e-19	-0.0729522	0.0948517	0.441823	0.492475	20	0.959657	1	Brain_Substantia_nigra
ENSG00000229150	2	CRYGEP	208972957	rs6709879	2	208985126	T	C	0.433775	-0.105161	0.0784922	0.180326	0.784924	0.0983331	1.43639e-15	-0.133975	0.101398	0.186409	0.0885761	20	0.944874	1	Brain_Substantia_nigra
ENSG00000182187	2	CRYGB	209007297	rs796287	2	209007559	G	T	0.710817	-0.0220061	0.0918053	0.810561	-0.720683	0.127998	1.79776e-08	0.030535	0.127502	0.810728	0.14127	20	0.995219	1	Brain_Substantia_nigra
ENSG00000138363	2	ATIC	216176540	rs7594345	2	216179251	T	C	0.498896	-0.0122872	0.0805265	0.878724	0.404435	0.0741776	4.97365e-08	-0.0303811	0.199187	0.878772	0.739964	8	0.996053	1	Brain_Substantia_nigra
ENSG00000260804	2	RP11-566E18.3	217081768	rs116325904	2	217011871	G	A	0.0320088	-0.257437	0.201512	0.201416	0.995703	0.147671	1.55445e-11	-0.258548	0.205982	0.209407	0.616104	15	0.944874	1	Brain_Substantia_nigra
ENSG00000261338	2	RP11-378A13.1	219120042	rs992157	2	219154781	A	G	0.53532	-0.0623737	0.0760715	0.41228	0.781995	0.0881142	7.00662e-19	-0.0797622	0.097693	0.414238	0.100496	20	0.957252	1	Brain_Substantia_nigra
ENSG00000182698	2	RESP18	220192131	rs2385405	2	220197321	T	C	0.301325	-0.0866838	0.0880384	0.324816	-0.665603	0.097077	7.05966e-12	0.130233	0.133626	0.329751	0.632753	16	0.944874	1	Brain_Substantia_nigra
ENSG00000261428	2	RP11-16P6.1	223431624	rs3768973	2	223436402	T	C	0.730684	-0.032564	0.0876658	0.710295	0.750923	0.119597	3.41226e-10	-0.0433653	0.116948	0.710781	0.994476	13	0.982902	1	Brain_Substantia_nigra
ENSG00000153832	2	FBXO36	230787018	rs55953045	2	230817569	T	G	0.0275938	-0.146627	0.261674	0.575245	-1.54201	0.238043	9.30384e-11	0.0950883	0.17033	0.576668	0.972506	10	0.973262	1	Brain_Substantia_nigra
ENSG00000135899	2	SP110	231032009	rs2114585	2	231039341	T	C	0.120309	0.193542	0.114419	0.0907406	0.566778	0.0963554	4.04938e-09	0.341477	0.210058	0.104027	0.0288323	8	0.944874	1	Brain_Substantia_nigra
ENSG00000173699	2	SPATA3	231860836	rs10192422	2	231878711	A	G	0.327815	-0.0121333	0.0834827	0.884447	-0.750353	0.111993	2.08385e-11	0.0161701	0.111284	0.88447	0.0723505	10	0.996053	1	Brain_Substantia_nigra
ENSG00000115468	2	EFHD1	233470767	rs79735520	2	233474456	T	C	0.107064	0.17062	0.139281	0.220573	-0.534215	0.0968974	3.52363e-08	-0.319385	0.267079	0.231758	0.22582	11	0.944874	1	Brain_Substantia_nigra
ENSG00000182600	2	C2orf82	233721980	rs812383	2	233737132	A	C	0.59713	-0.145779	0.0773894	0.0596095	0.616222	0.0932858	3.9552e-11	-0.236568	0.130593	0.0700652	0.365592	20	0.944874	1	Brain_Substantia_nigra
ENSG00000144485	2	HES6	239146908	rs1374385	2	239149645	G	C	0.334437	0.0418519	0.0830602	0.614386	0.556634	0.0921284	1.52272e-09	0.0751874	0.149737	0.615576	0.0891085	10	0.973262	1	Brain_Substantia_nigra
ENSG00000168385	2	2024-09-02	242254515	rs115271170	2	242347614	T	C	0.089404	0.0554631	0.12533	0.658092	0.625564	0.0871829	7.21467e-13	0.0886609	0.200728	0.658708	0.262657	19	0.974726	1	Brain_Substantia_nigra
ENSG00000180902	2	D2HGDH	242673994	rs6756901	2	242707101	G	A	0.490066	-0.0411611	0.0800455	0.607098	-0.581897	0.0858548	1.22113e-11	0.0707361	0.137955	0.608128	0.0917646	8	0.973262	1	Brain_Substantia_nigra
ENSG00000224272	2	AC114730.3	242749407	rs4569516	2	242762838	T	G	0.336645	0.10131	0.0845859	0.231008	1.06785	0.118015	1.45025e-19	0.0948732	0.0799023	0.235084	0.16339	20	0.944874	1	Brain_Substantia_nigra
ENSG00000144455	3	SUMF1	3742498	rs2662126	3	4410432	G	A	0.573951	0.0603351	0.0782242	0.440523	-0.539514	0.094301	1.05779e-08	-0.111832	0.146302	0.444632	0.51506	10	0.959657	1	Brain_Substantia_nigra
ENSG00000156990	3	RPUSD3	9879533	rs2290306	3	9885615	C	G	0.0717439	-0.101676	0.162628	0.531838	-0.591926	0.0965686	8.81065e-10	0.171772	0.276169	0.533955	0.226687	8	0.973262	1	Brain_Substantia_nigra
ENSG00000144559	3	TAMM41	11831916	rs2047434	3	11830377	C	T	0.456954	-0.00519648	0.0804068	0.948472	-0.591281	0.097063	1.11701e-09	0.00878851	0.135995	0.948474	0.341711	10	0.99894	1	Brain_Substantia_nigra
ENSG00000154781	3	CCDC174	14693271	rs11717411	3	14713121	G	C	0.342163	-0.0536993	0.0801598	0.502922	0.631516	0.0977359	1.03702e-10	-0.0850324	0.127613	0.505199	0.844496	8	0.97105	1	Brain_Substantia_nigra
ENSG00000163576	3	EFHB	19920964	rs11128927	3	19988437	C	G	0.383002	0.0412667	0.0792739	0.602668	1.04002	0.0905721	1.61009e-30	0.0396788	0.0763017	0.603047	0.950371	20	0.973262	1	Brain_Substantia_nigra
ENSG00000136059	3	VILL	38029550	rs9857730	3	38051941	C	T	0.193157	0.0554063	0.0897815	0.537139	-0.69326	0.0911749	2.87945e-14	-0.0799214	0.129932	0.538488	0.31858	9	0.973262	1	Brain_Substantia_nigra
ENSG00000157036	3	EXOG	38537618	rs13059256	3	38504315	C	T	0.59713	0.0168919	0.0800724	0.832917	-0.519035	0.0870134	2.4463e-09	-0.0325448	0.154368	0.833023	0.897516	13	0.996053	1	Brain_Substantia_nigra
ENSG00000168038	3	ULK4	41288090	rs704964	3	42053899	A	G	0.825607	0.0929226	0.105618	0.378966	-0.976586	0.133078	2.16054e-13	-0.0951505	0.108925	0.382367	0.218118	6	0.957252	1	Brain_Substantia_nigra
ENSG00000010282	3	HHATL	42734155	rs11713172	3	42754505	T	C	0.290287	-0.0176254	0.0919919	0.848055	-0.494429	0.0886681	2.45859e-08	0.035648	0.186167	0.848146	0.114028	11	0.996053	1	Brain_Substantia_nigra
ENSG00000173811	3	CCDC13-AS1	42774067	rs34510173	3	42791806	C	T	0.175497	-0.0217784	0.112831	0.846941	-0.651332	0.1012	1.22583e-10	0.0334368	0.173309	0.847013	0.634464	7	0.996053	1	Brain_Substantia_nigra
ENSG00000181061	3	HIGD1A	42798669	rs112042968	3	42860158	G	A	0.214128	0.235325	0.098549	0.016946	-0.4833	0.0792206	1.05613e-09	-0.486913	0.218972	0.0261733	0.483305	6	0.944874	1	Brain_Substantia_nigra
ENSG00000144792	3	ZNF660	44619715	rs6441834	3	44379849	G	C	0.86755	-0.0948282	0.12407	0.444687	-0.838981	0.146818	1.10073e-08	0.113028	0.149199	0.448711	0.611008	16	0.96034	1	Brain_Substantia_nigra
ENSG00000241186	3	TDGF1	46616045	rs9682509	3	46596264	C	G	0.235099	-0.0884903	0.0922251	0.337304	0.889166	0.12254	3.98297e-13	-0.0995205	0.104624	0.341491	0.538954	15	0.944874	1	Brain_Substantia_nigra
ENSG00000164048	3	ZNF589	48282590	rs6796490	3	48237104	G	T	0.378587	-0.159846	0.0816984	0.0504009	0.727015	0.105585	5.75507e-12	-0.219866	0.116824	0.0598314	0.214759	15	0.944874	1	Brain_Substantia_nigra
ENSG00000232112	3	TMA7	48481667	rs13069724	3	48478039	C	T	0.523179	0.0847608	0.0773004	0.272857	0.320023	0.0586566	4.87335e-08	0.264859	0.246376	0.282368	0.327631	9	0.944874	1	Brain_Substantia_nigra
ENSG00000213672	3	NCKIPSD	48701364	rs12493578	3	48730116	C	T	0.643488	-0.00438039	0.0846358	0.958768	0.454355	0.0652029	3.20745e-12	-0.0096409	0.186282	0.958724	0.12219	20	0.99894	1	Brain_Substantia_nigra
ENSG00000173540	3	GMPPB	49754277	rs62260723	3	49872124	C	T	0.181015	0.18779	0.104017	0.0710179	0.729764	0.101645	6.99307e-13	0.25733	0.146972	0.0799683	0.0858082	20	0.944874	1	Brain_Substantia_nigra
ENSG00000004534	3	RBM6	49977440	rs2240329	3	50107512	A	G	0.509934	0.0320605	0.0794315	0.686473	0.400581	0.0648234	6.42758e-10	0.0800351	0.198713	0.68712	0.44072	20	0.981283	1	Brain_Substantia_nigra
ENSG00000232352	3	SEMA3B-AS1	50304073	rs34484133	3	50334481	T	C	0.0165563	-0.318005	0.42714	0.456573	1.19481	0.194177	7.59317e-10	-0.266155	0.360103	0.459841	0.186451	11	0.968087	1	Brain_Substantia_nigra
ENSG00000055955	3	ITIH4	52846991	rs2071041	3	52864693	G	T	0.271523	-0.0529526	0.090193	0.557132	0.644307	0.105802	1.13076e-09	-0.0821853	0.140634	0.558956	0.909553	20	0.973262	1	Brain_Substantia_nigra
ENSG00000242142	3	SERBP1P3	53098299	rs2564921	3	53125585	C	T	0.582781	0.0353422	0.0771646	0.646948	0.839491	0.0985555	1.62396e-17	0.0420996	0.0920511	0.647419	0.512359	20	0.974726	1	Brain_Substantia_nigra
ENSG00000113812	3	ACTR8	53901093	rs4687758	3	53921894	A	G	0.313466	0.0560022	0.0836272	0.503105	-0.507308	0.0855854	3.07564e-09	-0.110391	0.165894	0.505775	0.461601	18	0.97105	1	Brain_Substantia_nigra
ENSG00000144741	3	SLC25A26	66119285	rs141088312	3	66288450	C	T	0.282561	-0.166221	0.0964352	0.0847689	-0.702677	0.0832131	3.05856e-17	0.236554	0.14007	0.0912517	0.334571	20	0.944874	1	Brain_Substantia_nigra
ENSG00000241316	3	RP11-81N13.1	67705121	rs2198015	3	67704102	A	G	0.389625	0.0495042	0.077686	0.523987	-0.568441	0.103448	3.9079e-08	-0.0870877	0.137581	0.526739	0.883057	10	0.973262	1	Brain_Substantia_nigra
ENSG00000144746	3	ARL6IP5	69134095	rs7039	3	69154343	G	C	0.558499	-0.00515668	0.0780363	0.947343	-0.380426	0.0522641	3.36506e-13	0.013555	0.205137	0.947316	0.330535	19	0.99894	1	Brain_Substantia_nigra
ENSG00000163412	3	EIF4E3	71724567	rs12487980	3	71760041	A	C	0.625828	0.0925628	0.0825528	0.262179	0.593988	0.0797088	9.1954e-14	0.155833	0.140545	0.267527	0.201701	12	0.944874	1	Brain_Substantia_nigra
ENSG00000244026	3	FAM86DP	75470703	rs151208235	3	75400034	G	C	0.0364238	-0.239254	0.361231	0.507761	-1.37786	0.249529	3.35454e-08	0.173642	0.264047	0.510785	NA	NA	0.97105	1	Brain_Substantia_nigra
ENSG00000243422	3	RP11-413E6.1	75673837	rs35950033	3	75843265	C	G	0.162252	-0.191397	0.14939	0.200127	-0.714113	0.123911	8.25859e-09	0.26802	0.214304	0.21106	0.196734	5	0.944874	1	Brain_Substantia_nigra
ENSG00000227124	3	ZNF717	75758794	rs13078579	3	75933419	G	A	0.392936	-0.0426977	0.0878875	0.627097	-0.701182	0.123712	1.44583e-08	0.0608939	0.125802	0.628352	0.692756	11	0.974726	1	Brain_Substantia_nigra
ENSG00000239519	3	CADM2-AS1	86041333	rs62263325	3	86122523	G	A	0.398455	0.0569284	0.0848218	0.502138	0.728875	0.12322	3.31365e-09	0.0781045	0.11712	0.504853	0.254779	20	0.97105	1	Brain_Substantia_nigra
ENSG00000239445	3	ST3GAL6-AS1	98433174	rs13065271	3	98434493	T	C	0.471302	-0.0646313	0.0795289	0.416403	-0.895486	0.106844	5.23666e-17	0.0721746	0.0892274	0.418582	0.745973	20	0.957252	1	Brain_Substantia_nigra
ENSG00000244119	3	PDCL3P4	101431316	rs7645391	3	101361506	G	C	0.337748	-0.107206	0.080718	0.184129	0.576403	0.0921628	3.99596e-10	-0.185991	0.14316	0.193883	0.483511	20	0.944874	1	Brain_Substantia_nigra
ENSG00000240057	3	RP11-572M11.4	112738379	rs2245698	3	112828278	T	G	0.35872	-0.00598286	0.0817829	0.941684	-0.826372	0.108838	3.13421e-14	0.00723991	0.0989708	0.941685	0.531882	18	0.99894	1	Brain_Substantia_nigra
ENSG00000243795	3	RP11-572M11.3	112861197	rs2700201	3	112829442	A	G	0.357616	-0.00037307	0.0816936	0.996353	0.560183	0.10159	3.50438e-08	-0.000665978	0.145834	0.996356	0.710245	7	0.99894	1	Brain_Substantia_nigra
ENSG00000144843	3	ADPRH	119298115	rs138015439	3	119298609	A	C	0.0441501	-0.0857082	0.194317	0.659161	-0.797896	0.143571	2.73641e-08	0.107418	0.244303	0.66016	0.112006	10	0.974726	1	Brain_Substantia_nigra
ENSG00000173226	3	IQCB1	121488610	rs7649092	3	121561950	A	C	0.263797	-0.112904	0.0902366	0.210859	0.806285	0.111495	4.7746e-13	-0.14003	0.113579	0.217618	0.178023	20	0.944874	1	Brain_Substantia_nigra
ENSG00000241278	3	ENPP7P4	125567066	rs2471888	3	125483369	C	T	0.756071	-0.126218	0.0878018	0.150555	-0.815529	0.142181	9.7035e-09	0.154769	0.110992	0.163193	0.522081	19	0.944874	1	Brain_Substantia_nigra
ENSG00000171084	3	FAM86JP	125635463	rs4047922	3	125636595	G	A	0.133554	0.00430074	0.122979	0.972089	0.828416	0.119808	4.6938e-12	0.00519152	0.148453	0.972103	0.562003	20	0.99894	1	Brain_Substantia_nigra
ENSG00000189366	3	ALG1L	125648118	rs3804587	3	125737621	T	C	0.273731	-0.238831	0.0880971	0.0067081	-0.936264	0.115614	5.57933e-16	0.255089	0.0992268	0.0101473	0.494673	15	0.944874	1	Brain_Substantia_nigra
ENSG00000114547	3	ROPN1B	125687987	rs6790101	3	125706012	A	G	0.439294	-0.200235	0.0816858	0.0142345	-0.620855	0.0972115	1.6957e-10	0.322516	0.140928	0.0221077	0.289134	18	0.944874	1	Brain_Substantia_nigra
ENSG00000159650	3	UROC1	126200124	rs748465	3	126207792	G	A	0.747241	0.0555423	0.097355	0.568328	-0.925929	0.138617	2.39333e-11	-0.0599855	0.105526	0.569734	0.801754	15	0.973262	1	Brain_Substantia_nigra
ENSG00000180767	3	CHST13	126243126	rs1388096	3	126242964	C	G	0.398455	-0.0322474	0.0776375	0.677878	-0.748478	0.126516	3.29726e-09	0.043084	0.103982	0.678626	0.646905	20	0.981283	1	Brain_Substantia_nigra
ENSG00000251474	3	RPL32P3	129101765	rs3806709	3	129109764	A	C	0.162252	0.20392	0.121214	0.0925111	0.624149	0.112622	2.99088e-08	0.326717	0.202958	0.107446	0.463377	13	0.944874	1	Brain_Substantia_nigra
ENSG00000228252	3	COL6A4P2	129931666	rs6774812	3	129844022	G	A	0.483444	-0.0418997	0.0962923	0.663467	-1.03368	0.112531	4.08573e-20	0.0405345	0.0932593	0.663822	0.945139	20	0.974726	1	Brain_Substantia_nigra
ENSG00000113971	3	NPHP3	132276986	rs66564593	3	132436967	G	A	0.154525	-0.0302819	0.105794	0.774702	-0.710242	0.0816957	3.50669e-18	0.042636	0.149036	0.774817	0.270952	13	0.988939	1	Brain_Substantia_nigra
ENSG00000260633	3	RP11-375I20.6	134066130	rs6439478	3	134078566	C	G	0.631347	0.0580127	0.0832977	0.486149	-0.751035	0.116112	9.91861e-11	-0.0772436	0.111552	0.488656	0.262962	14	0.97105	1	Brain_Substantia_nigra
ENSG00000129055	3	ANAPC13	134196548	rs6765505	3	134208132	G	A	0.701987	-0.014593	0.0820659	0.858877	0.281932	0.0508154	2.88685e-08	-0.0517607	0.291233	0.858936	0.714496	17	0.996053	1	Brain_Substantia_nigra
ENSG00000261758	3	RP11-102M11.2	136471472	rs642075	3	135933899	A	G	0.428256	0.0743558	0.077174	0.335283	0.55094	0.0982144	2.02836e-08	0.134962	0.142128	0.342327	0.951698	20	0.944874	1	Brain_Substantia_nigra
ENSG00000273486	3	RP11-731C17.2	136556180	rs7627443	3	136584220	C	G	0.660044	-0.0174076	0.0835001	0.834861	0.533298	0.0746852	9.29136e-13	-0.0326414	0.15664	0.834928	0.955118	20	0.996053	1	Brain_Substantia_nigra
ENSG00000071794	3	HLTF	148747914	rs3772569	3	148736576	A	C	0.37638	0.0140114	0.0835863	0.866867	0.380388	0.0648903	4.57272e-09	0.0368344	0.219829	0.86693	0.659704	8	0.996053	1	Brain_Substantia_nigra
ENSG00000144895	3	EIF2A	150264465	rs2868946	3	150306490	C	T	0.853201	0.0712093	0.109472	0.51538	0.569781	0.102499	2.7152e-08	0.124977	0.193441	0.518233	0.264084	13	0.97105	1	Brain_Substantia_nigra
ENSG00000243069	3	ARHGEF26-AS1	153742190	rs13095258	3	153731020	T	C	0.250552	0.0139226	0.0872884	0.873304	0.408714	0.0705058	6.75583e-09	0.0340645	0.213649	0.873321	0.987307	20	0.996053	1	Brain_Substantia_nigra
ENSG00000168827	3	GFM1	158362067	rs6779780	3	158377491	G	A	0.374172	0.0140705	0.0769953	0.854988	-0.59524	0.0769309	1.01524e-14	-0.0236384	0.129388	0.855038	0.934675	20	0.996053	1	Brain_Substantia_nigra
ENSG00000240207	3	RP11-379F4.4	158450052	rs59918529	3	158452705	C	T	0.189845	0.00310517	0.104024	0.976211	-0.379976	0.0671677	1.53931e-08	-0.00817203	0.273768	0.976187	0.990751	5	0.99894	1	Brain_Substantia_nigra
ENSG00000241231	3	RP11-275H4.1	181138846	rs9820600	3	181197074	A	C	0.709713	0.157911	0.085711	0.0654219	0.843972	0.0905066	1.11008e-20	0.187104	0.10352	0.0706962	0.939196	20	0.944874	1	Brain_Substantia_nigra
ENSG00000233885	3	YEATS2-AS1	183524245	rs263014	3	183500702	C	G	0.485651	0.116021	0.0804009	0.149009	0.658395	0.0728243	1.55428e-19	0.176219	0.123662	0.154157	0.0908272	20	0.944874	1	Brain_Substantia_nigra
ENSG00000145198	3	VWA5B2	183948217	rs706584	3	183960252	C	A	0.216336	-0.0111651	0.0940179	0.905473	-0.565007	0.0900391	3.49346e-10	0.019761	0.166431	0.905486	0.0951175	15	0.996053	1	Brain_Substantia_nigra
ENSG00000230102	3	RP11-407B7.1	193723226	rs4687494	3	193728370	G	T	0.554084	0.164743	0.0808917	0.0416924	0.671507	0.106557	2.94098e-10	0.245333	0.126597	0.0526357	0.687614	12	0.944874	1	Brain_Substantia_nigra
ENSG00000231770	3	TMEM44-AS1	194304740	rs56852992	3	194307659	T	C	0.119205	-0.00406023	0.12219	0.973493	0.904795	0.157316	8.84905e-09	-0.00448746	0.135049	0.973492	0.917247	17	0.99894	1	Brain_Substantia_nigra
ENSG00000041802	3	LSG1	194361517	rs3821403	3	194369580	A	C	0.143488	-0.154232	0.116638	0.186062	0.617285	0.110567	2.3656e-08	-0.249856	0.194181	0.198193	0.532033	4	0.944874	1	Brain_Substantia_nigra
ENSG00000229178	3	AC069513.4	195382436	rs56401727	3	195636800	G	C	0.171082	0.1222	0.095603	0.201166	-0.969557	0.145139	2.38647e-11	-0.126037	0.100394	0.209324	0.517602	20	0.944874	1	Brain_Substantia_nigra
ENSG00000231464	3	AC024937.4	195723609	rs6785037	3	195661089	A	C	0.484547	-0.120781	0.0801404	0.13178	0.856586	0.123763	4.47875e-12	-0.141003	0.0957503	0.140856	0.977268	20	0.944874	1	Brain_Substantia_nigra
ENSG00000163959	3	SLC51A	195938358	rs1044988	3	195961685	G	A	0.205298	-0.0627737	0.0953868	0.510475	-0.728257	0.121831	2.26461e-09	0.0861972	0.131771	0.513019	0.963396	20	0.97105	1	Brain_Substantia_nigra
ENSG00000163964	3	PIGX	196366646	rs4916543	3	196462949	T	C	0.208609	0.18067	0.0951213	0.0575149	0.653275	0.091564	9.70522e-13	0.276561	0.150678	0.0664407	0.526601	18	0.944874	1	Brain_Substantia_nigra
ENSG00000119227	3	PIGZ	196673214	rs28498807	3	196679395	G	A	0.309051	0.135125	0.087361	0.121925	0.373423	0.0590034	2.47005e-10	0.361855	0.240832	0.132962	0.698934	7	0.944874	1	Brain_Substantia_nigra
ENSG00000214135	3	AC024560.3	197305084	rs73891642	3	197346558	C	A	0.0816777	0.110414	0.136885	0.419892	0.645663	0.114686	1.80361e-08	0.171008	0.214172	0.424602	0.271891	9	0.959657	1	Brain_Substantia_nigra
ENSG00000250312	4	ZNF718	124386	rs7678326	4	166811	T	A	0.422737	0.00349389	0.0812758	0.965734	0.709566	0.0934157	3.05928e-14	0.00492398	0.114545	0.965712	0.404219	13	0.99894	1	Brain_Substantia_nigra
ENSG00000242686	4	RP11-1191J2.2	646639	rs10007206	4	626497	G	T	0.103753	-0.0879453	0.126744	0.487756	-0.679048	0.110078	6.88212e-10	0.129513	0.187827	0.490488	0.158304	20	0.97105	1	Brain_Substantia_nigra
ENSG00000163945	4	UVSSA	1341054	rs11934823	4	1394031	T	C	0.100442	0.0722741	0.137078	0.598002	-0.745719	0.134267	2.7921e-08	-0.0969187	0.184646	0.599661	0.897651	20	0.973262	1	Brain_Substantia_nigra
ENSG00000179979	4	CRIPAK	1385340	rs111391498	4	1341553	G	A	0.0507726	0.0330575	0.213927	0.877202	1.59688	0.198463	8.53864e-16	0.0207013	0.13399	0.877217	0.255765	20	0.996053	1	Brain_Substantia_nigra
ENSG00000013288	4	MAN2B2	6576902	rs7659958	4	6607830	C	T	0.164459	0.0193515	0.103356	0.851467	-0.705679	0.120461	4.68069e-09	-0.0274226	0.146538	0.851554	0.926252	4	0.996053	1	Brain_Substantia_nigra
ENSG00000249506	4	ZEB2P1	16362309	rs7673302	4	16411757	A	G	0.289183	-0.106379	0.0898254	0.2363	0.973041	0.137834	1.67061e-12	-0.109326	0.093604	0.242821	0.00878265	17	0.944874	1	Brain_Substantia_nigra
ENSG00000163138	4	PACRGL	20697905	rs11726872	4	20749361	C	G	0.102649	0.28323	0.13894	0.0414999	-0.956806	0.168772	1.43447e-08	-0.296016	0.154315	0.0550777	0.760954	13	0.944874	1	Brain_Substantia_nigra
ENSG00000240005	4	RP11-293A21.1	26861428	rs34996346	4	26855549	T	C	0.501104	0.0208805	0.0758003	0.782955	-0.859791	0.110166	5.97525e-15	-0.0242855	0.0882162	0.783089	0.976155	20	0.990186	1	Brain_Substantia_nigra
ENSG00000251129	4	RP11-734I18.1	31999019	rs6553983	4	32005439	T	C	0.817881	-0.217327	0.0989727	0.0281059	-1.04618	0.125846	9.31845e-17	0.207734	0.0978485	0.0337528	0.0122137	18	0.944874	1	Brain_Substantia_nigra
ENSG00000231160	4	RP11-617D20.1	38614322	rs2126526	4	38618689	G	A	0.57064	0.0725793	0.0785233	0.355331	-0.485496	0.0853706	1.2935e-08	-0.149495	0.163861	0.361594	0.347968	14	0.955466	1	Brain_Substantia_nigra
ENSG00000249685	4	RP11-360F5.3	39135533	rs35116118	4	39128913	T	C	0.57064	-0.00681671	0.0794703	0.931656	0.650641	0.110781	4.27463e-09	-0.0104769	0.122155	0.931651	0.591992	20	0.99894	1	Brain_Substantia_nigra
ENSG00000134962	4	KLB	39408473	rs2687958	4	39459724	C	T	0.696468	-0.0695634	0.081074	0.390888	0.736176	0.110126	2.31127e-11	-0.0944929	0.111032	0.394746	0.470456	17	0.957252	1	Brain_Substantia_nigra
ENSG00000163682	4	RPL9	39455744	rs2687958	4	39459724	C	T	0.696468	-0.0695634	0.081074	0.390888	-0.574371	0.0608149	3.56837e-21	0.121112	0.141734	0.392826	0.439903	20	0.957252	1	Brain_Substantia_nigra
ENSG00000014824	4	SLC30A9	41992489	rs13146152	4	42044113	A	G	0.784768	0.040597	0.102555	0.692213	-0.444015	0.0711209	4.28976e-10	-0.0914316	0.231436	0.692797	0.09204	20	0.981283	1	Brain_Substantia_nigra
ENSG00000251350	4	RP11-328N19.1	44018878	rs7657060	4	44038516	T	G	0.190949	0.107984	0.0974168	0.267666	0.812394	0.128554	2.62479e-10	0.132921	0.121744	0.274918	0.71211	20	0.944874	1	Brain_Substantia_nigra
ENSG00000151806	4	GUF1	44680444	rs12646633	4	44644687	G	A	0.228477	-0.174326	0.0970534	0.0724642	-0.67246	0.101089	2.88817e-11	0.259236	0.149495	0.0829032	0.14572	16	0.944874	1	Brain_Substantia_nigra
ENSG00000248518	4	RP11-231C18.2	55242169	rs11729579	4	55198299	A	G	0.445916	-0.0238881	0.0778235	0.758876	0.740059	0.131583	1.86275e-08	-0.0322786	0.105315	0.759227	0.319768	3	0.987246	1	Brain_Substantia_nigra
ENSG00000272626	4	RP11-468N14.13	69766726	rs12505972	4	69754963	C	A	0.247241	-0.15725	0.0924614	0.0889966	0.768957	0.134029	9.62197e-09	-0.204498	0.125414	0.102979	0.217006	20	0.944874	1	Brain_Substantia_nigra
ENSG00000138744	4	NAAA	76831809	rs10856875	4	76987167	C	T	0.52649	-0.0823723	0.0766147	0.28231	-0.566381	0.101396	2.3257e-08	0.145436	0.137754	0.291073	0.114202	12	0.944874	1	Brain_Substantia_nigra
ENSG00000138750	4	NUP54	77035812	rs6843361	4	77030342	G	C	0.146799	-0.134609	0.115653	0.244463	0.572116	0.0963682	2.90693e-09	-0.235282	0.205998	0.253389	0.346227	19	0.944874	1	Brain_Substantia_nigra
ENSG00000189157	4	FAM47E	77135193	rs4859653	4	77188613	C	T	0.654525	-0.0573723	0.0788023	0.466597	-0.528376	0.0808074	6.20519e-11	0.108582	0.150062	0.469322	0.15985	20	0.97085	1	Brain_Substantia_nigra
ENSG00000118804	4	FAM47E-STBD1	77172886	rs28636389	4	77175695	A	G	0.153422	0.121129	0.106636	0.256009	-0.660095	0.112524	4.45701e-09	-0.183502	0.164547	0.264768	0.451029	14	0.944874	1	Brain_Substantia_nigra
ENSG00000251022	4	THAP9-AS1	83814162	rs13435203	4	83919623	A	G	0.263797	-0.0101635	0.0914136	0.911475	-0.511544	0.0683087	6.95536e-14	0.0198682	0.178721	0.911482	0.628425	8	0.996531	1	Brain_Substantia_nigra
ENSG00000180769	4	WDFY3-AS2	85887538	rs11735449	4	85575383	G	C	0.375276	0.054384	0.0804739	0.49915	0.411705	0.0668142	7.18601e-10	0.132095	0.196637	0.501731	0.0741251	20	0.97105	1	Brain_Substantia_nigra
ENSG00000170509	4	HSD17B13	88224941	rs10433879	4	88231140	C	G	0.288079	0.117107	0.086316	0.174877	1.03022	0.149078	4.82571e-12	0.113672	0.0853834	0.183086	0.770974	11	0.944874	1	Brain_Substantia_nigra
ENSG00000246375	4	RP11-10L7.1	89206094	rs1440582	4	89208126	A	G	0.0529801	-0.019032	0.19376	0.921755	1.56403	0.279603	2.22212e-08	-0.0121685	0.123904	0.921766	0.560968	4	0.998359	1	Brain_Substantia_nigra
ENSG00000138722	4	MMRN1	90800683	rs77970141	4	90811878	T	G	0.0286976	0.206835	0.176955	0.242469	2.08094	0.29603	2.07276e-12	0.0993951	0.0862036	0.248899	0.488493	20	0.944874	1	Brain_Substantia_nigra
ENSG00000109270	4	LAMTOR3	100799493	rs10516458	4	100848810	G	A	0.224062	-0.203179	0.0960622	0.0344226	-0.404044	0.0738835	4.53434e-08	0.502864	0.254915	0.0485324	0.798866	20	0.944874	1	Brain_Substantia_nigra
ENSG00000245958	4	RP11-33B1.1	120375946	rs9997631	4	120469995	G	C	0.279249	-0.103456	0.0836579	0.216216	-0.669586	0.0913715	2.3332e-13	0.154507	0.126706	0.222689	0.917809	11	0.944874	1	Brain_Substantia_nigra
ENSG00000164111	4	ANXA5	122589110	rs13109053	4	122599447	A	G	0.289183	-0.132372	0.0860881	0.124138	-0.453178	0.0749999	1.51859e-09	0.292097	0.19602	0.136187	0.247674	10	0.944874	1	Brain_Substantia_nigra
ENSG00000251372	4	LINC00499	139230865	rs4863780	4	139230820	A	C	0.136865	-0.0014811	0.114116	0.989648	1.2956	0.144595	3.24099e-19	-0.00114317	0.0880797	0.989645	0.591062	12	0.99894	1	Brain_Substantia_nigra
ENSG00000249381	4	LINC00500	139346677	rs4863780	4	139230820	A	C	0.136865	-0.0014811	0.114116	0.989648	1.09109	0.164451	3.25036e-11	-0.00135745	0.104589	0.989645	0.49703	9	0.99894	1	Brain_Substantia_nigra
ENSG00000251600	4	RP11-673E1.1	144833484	rs3852081	4	144757666	A	C	0.656733	0.0754027	0.0831246	0.36435	1.07308	0.119614	2.93266e-19	0.0702675	0.0778585	0.36679	NA	NA	0.957252	1	Brain_Substantia_nigra
ENSG00000250538	4	RP11-92A5.2	156127681	rs13132330	4	156082759	A	C	0.0695364	-0.205263	0.157298	0.191917	1.75181	0.208662	4.64207e-17	-0.117172	0.0908699	0.197242	0.663513	10	0.944874	1	Brain_Substantia_nigra
ENSG00000185149	4	NPY2R	156129781	rs13132330	4	156082759	A	C	0.0695364	-0.205263	0.157298	0.191917	1.87552	0.213672	1.67049e-18	-0.109443	0.0847908	0.196792	0.69959	9	0.944874	1	Brain_Substantia_nigra
ENSG00000248429	4	RP11-597D13.9	159091904	rs4691461	4	159059445	C	T	0.84106	0.217205	0.11799	0.065641	0.712882	0.11876	1.94044e-09	0.304686	0.173119	0.0784123	0.765949	10	0.944874	1	Brain_Substantia_nigra
ENSG00000171503	4	ETFDH	159593277	rs55822924	4	159444604	G	C	0.119205	0.190083	0.107673	0.0774964	-0.61802	0.109641	1.73268e-08	-0.307568	0.182567	0.0920498	0.349418	11	0.944874	1	Brain_Substantia_nigra
ENSG00000273449	4	RP11-218F10.3	164450923	rs9308062	4	164438200	C	T	0.57064	0.0899367	0.0787035	0.25315	-0.748207	0.122969	1.16838e-09	-0.120203	0.107029	0.261398	0.60139	9	0.944874	1	Brain_Substantia_nigra
ENSG00000154447	4	SH3RF1	170015407	rs72710307	4	170266741	C	T	0.10596	0.0130939	0.134786	0.922592	-0.81002	0.142171	1.21587e-08	-0.0161649	0.166423	0.922622	0.989345	11	0.998359	1	Brain_Substantia_nigra
ENSG00000109586	4	GALNT7	174089904	rs6828429	4	174060895	C	A	0.977925	-0.129703	0.237862	0.585566	1.25386	0.209446	2.14349e-09	-0.103443	0.190489	0.587104	0.964305	12	0.973262	1	Brain_Substantia_nigra
ENSG00000164106	4	SCRG1	174305852	rs4695836	4	174331821	A	G	0.448124	0.0426667	0.0819301	0.60256	0.538189	0.064859	1.06028e-16	0.0792783	0.152532	0.60324	0.265953	15	0.973262	1	Brain_Substantia_nigra
ENSG00000164122	4	ASB5	177134824	rs4566604	4	177155788	A	C	0.45585	-0.0355619	0.0772741	0.645374	0.795238	0.102266	7.47523e-15	-0.0447186	0.0973411	0.645946	0.279329	20	0.974726	1	Brain_Substantia_nigra
ENSG00000038002	4	AGA	178351924	rs11131799	4	178363378	A	G	0.640177	0.0340667	0.082124	0.678278	0.53986	0.0851581	2.30508e-10	0.0631029	0.152446	0.678921	0.758278	9	0.981283	1	Brain_Substantia_nigra
ENSG00000251504	4	RP11-162G9.1	178650792	rs62339409	4	179120888	C	T	0.316777	-0.0484489	0.0874311	0.579486	0.925998	0.136236	1.06793e-11	-0.0523208	0.0947315	0.580739	0.443961	20	0.973262	1	Brain_Substantia_nigra
ENSG00000271538	4	RP11-326I11.4	185427614	rs1991229	4	185458709	T	C	0.722958	0.0945074	0.0934189	0.311702	-0.620241	0.100039	5.64708e-10	-0.152372	0.152609	0.318062	0.503238	8	0.944874	1	Brain_Substantia_nigra
ENSG00000109775	4	UFSP2	186320694	rs4862529	4	186364830	A	G	0.747241	-0.0884137	0.0876003	0.31286	0.931174	0.102238	8.39619e-20	-0.0949487	0.094651	0.315791	0.8749	20	0.944874	1	Brain_Substantia_nigra
ENSG00000145476	4	CYP4V2	187112674	rs2292426	4	187120753	G	A	0.651214	0.199944	0.0825555	0.0154383	-0.512018	0.0830631	7.08365e-10	-0.390501	0.173234	0.0241849	0.991647	10	0.944874	1	Brain_Substantia_nigra
ENSG00000249378	4	LINC01060	189321890	rs435948	4	189378853	G	C	0.189845	-0.0503621	0.101607	0.620137	1.19487	0.095419	5.63439e-36	-0.0421486	0.0851026	0.620411	0.348453	20	0.973262	1	Brain_Substantia_nigra
ENSG00000180104	5	EXOC3	443273	rs72717412	5	429381	T	C	0.373068	0.0296559	0.0792992	0.708381	-0.824922	0.101898	5.6988e-16	-0.0359499	0.0962318	0.70872	0.215688	20	0.982902	1	Brain_Substantia_nigra
ENSG00000225138	5	CTD-2228K2.7	473351	rs9313086	5	466125	G	T	0.681015	-0.0304613	0.0826896	0.712594	1.03709	0.111278	1.16519e-20	-0.0293719	0.0797946	0.712803	0.849298	20	0.982902	1	Brain_Substantia_nigra
ENSG00000066230	5	SLC9A3	473425	rs890983	5	479473	T	C	0.513245	0.0531687	0.0766627	0.487973	0.604851	0.0901161	1.92099e-11	0.0879039	0.127421	0.490277	0.76256	20	0.97105	1	Brain_Substantia_nigra
ENSG00000188002	5	RP11-43F13.1	1599035	rs11955318	5	1600771	G	A	0.384106	0.0273719	0.0803628	0.733426	-1.1671	0.108941	8.82869e-27	-0.023453	0.0688916	0.733531	0.972495	20	0.984682	1	Brain_Substantia_nigra
ENSG00000037474	5	NSUN2	6599352	rs3822433	5	6600864	C	T	0.64128	-0.0550089	0.0795697	0.48933	-0.976899	0.0825875	2.77566e-32	0.0563097	0.0815903	0.490099	0.77523	20	0.97105	1	Brain_Substantia_nigra
ENSG00000250786	5	SNHG18	9546312	rs1319222	5	9544677	G	T	0.300221	0.131695	0.0871308	0.130669	-0.635867	0.101987	4.52315e-10	-0.20711	0.140996	0.141856	0.362986	13	0.944874	1	Brain_Substantia_nigra
ENSG00000039139	5	DNAH5	13690440	rs4702007	5	14006306	A	G	0.422737	0.00814673	0.0798955	0.91875	-0.460941	0.0776138	2.86931e-09	-0.0176741	0.173357	0.918795	0.542624	11	0.997008	1	Brain_Substantia_nigra
ENSG00000183666	5	GUSBP1	21341942	rs12153163	5	21391093	G	A	0.0916115	-0.0637975	0.139642	0.647769	1.07937	0.164657	5.55437e-11	-0.0591062	0.129687	0.648563	0.355041	20	0.974726	1	Brain_Substantia_nigra
ENSG00000272130	5	RP11-360I2.1	21569864	rs35915996	5	21571148	T	C	0.109272	0.161226	0.144279	0.263795	1.10159	0.166137	3.34285e-11	0.146357	0.13282	0.270497	0.045438	11	0.944874	1	Brain_Substantia_nigra
ENSG00000249572	5	CTD-2203K17.1	33424131	rs78347783	5	33454328	A	G	0.237307	0.0122052	0.0888042	0.890719	-0.8181	0.138356	3.35897e-09	-0.014919	0.108579	0.890713	0.00618827	5	0.996053	1	Brain_Substantia_nigra
ENSG00000242110	5	AMACR	33986283	rs11742345	5	33994316	A	G	0.586093	0.106626	0.0788808	0.17646	0.665561	0.081437	3.01535e-16	0.160204	0.120128	0.18233	0.107297	20	0.944874	1	Brain_Substantia_nigra
ENSG00000247796	5	CTD-2366F13.1	52405672	rs62359378	5	52414791	A	G	0.348786	-0.139709	0.0845276	0.0983655	0.60368	0.0984333	8.63013e-10	-0.231429	0.145016	0.110515	0.0650759	10	0.944874	1	Brain_Substantia_nigra
ENSG00000155542	5	SETD9	56205087	rs185220	5	56205357	G	A	0.828918	-0.146763	0.105308	0.163419	1.24287	0.130198	1.34821e-21	-0.118084	0.0856279	0.167882	0.0550735	20	0.944874	1	Brain_Substantia_nigra
ENSG00000113593	5	PPWD1	64859063	rs27141	5	64881936	G	A	0.629139	-0.0860309	0.0821703	0.29513	-0.433188	0.0701315	6.54139e-10	0.198599	0.192393	0.301951	0.141328	11	0.944874	1	Brain_Substantia_nigra
ENSG00000164346	5	NSA2	74062817	rs957680	5	74055209	C	T	0.122517	0.0991211	0.115819	0.392099	1.15044	0.106363	2.88464e-27	0.0861593	0.100988	0.39357	0.231764	11	0.957252	1	Brain_Substantia_nigra
ENSG00000228716	5	DHFR	79922047	rs1382542	5	79953581	C	T	0.279249	-0.0249897	0.0846783	0.767904	-0.566718	0.0850884	2.7319e-11	0.0440954	0.149565	0.768129	0.486678	20	0.987246	1	Brain_Substantia_nigra
ENSG00000247572	5	CKMT2-AS1	80499903	rs4704712	5	80544322	C	T	0.216336	0.0282181	0.0956888	0.768106	0.818158	0.113325	5.21606e-13	0.0344898	0.117054	0.768262	0.0574761	12	0.987246	1	Brain_Substantia_nigra
ENSG00000248794	5	CTD-2248H3.1	80538149	rs28464111	5	80613197	C	T	0.215232	0.0246731	0.10331	0.811276	0.992072	0.143624	4.93534e-12	0.0248703	0.104198	0.811351	0.0416316	20	0.995219	1	Brain_Substantia_nigra
ENSG00000152348	5	ATG10	81267844	rs4081859	5	81466669	A	G	0.732892	0.148012	0.0916108	0.106168	-0.832319	0.135808	8.86338e-10	-0.177831	0.113827	0.118221	0.433409	20	0.944874	1	Brain_Substantia_nigra
ENSG00000186468	5	RPS23	81569177	rs226208	5	81603444	A	G	0.692053	0.0982238	0.0867397	0.257467	0.652342	0.075715	6.9482e-18	0.150571	0.13411	0.261547	0.524101	20	0.944874	1	Brain_Substantia_nigra
ENSG00000205464	5	ATP6AP1L	81575281	rs226208	5	81603444	A	G	0.692053	0.0982238	0.0867397	0.257467	-0.741448	0.0923093	9.5733e-16	-0.132476	0.118144	0.262156	0.631998	20	0.944874	1	Brain_Substantia_nigra
ENSG00000249664	5	CTD-2227C6.2	82308104	rs10061690	5	82359045	A	G	0.409492	0.00253678	0.0777411	0.974006	0.77992	0.119761	7.40003e-11	0.00325262	0.0996796	0.973969	0.674014	20	0.99894	1	Brain_Substantia_nigra
ENSG00000247828	5	TMEM161B-AS1	87564712	rs6452782	5	87672704	G	A	0.227373	-0.0693061	0.0893482	0.437936	0.827354	0.101121	2.79658e-16	-0.0837684	0.108477	0.439982	0.324187	18	0.959657	1	Brain_Substantia_nigra
ENSG00000153113	5	CAST	95860971	rs4267886	5	95997266	C	T	0.168874	0.0392592	0.106944	0.71353	0.635982	0.100481	2.46121e-10	0.06173	0.168438	0.714004	0.304115	17	0.982902	1	Brain_Substantia_nigra
ENSG00000164307	5	ERAP1	96096521	rs27039	5	96114550	A	G	0.589404	0.0740804	0.07727	0.337696	-0.691491	0.0808896	1.24617e-17	-0.107131	0.112445	0.340717	0.0482845	20	0.944874	1	Brain_Substantia_nigra
ENSG00000164308	5	ERAP2	96211643	rs2910686	5	96252589	C	T	0.392936	0.0768592	0.0758246	0.310726	1.22799	0.0877184	1.57579e-44	0.0625894	0.0619086	0.312018	0.503028	20	0.944874	1	Brain_Substantia_nigra
ENSG00000145777	5	TSLP	110405760	rs2289277	5	110409067	G	C	0.441501	-0.010598	0.0773884	0.891077	-0.867482	0.110194	3.48103e-15	0.0122169	0.0892239	0.891091	0.627745	20	0.996053	1	Brain_Substantia_nigra
ENSG00000129596	5	CDO1	115140430	rs34851	5	115162792	G	C	0.398455	-0.145084	0.0800446	0.0699045	0.444765	0.0697911	1.85598e-10	-0.326203	0.187108	0.0812653	0.531226	20	0.944874	1	Brain_Substantia_nigra
ENSG00000145781	5	COMMD10	115420688	rs7729439	5	115602144	A	G	0.266004	-0.200477	0.09209	0.0294824	0.451071	0.0809033	2.46918e-08	-0.444448	0.219169	0.0425734	0.631623	20	0.944874	1	Brain_Substantia_nigra
ENSG00000164334	5	FAM170A	118965254	rs113644270	5	118901570	T	C	0.137969	0.00964335	0.118871	0.935363	1.10568	0.189989	5.89465e-09	0.00872165	0.10752	0.935349	0.47526	20	0.99894	1	Brain_Substantia_nigra
ENSG00000138829	5	FBN2	127593601	rs60574263	5	127900462	C	A	0.0750552	-0.0463843	0.133989	0.729209	1.02411	0.169642	1.57128e-09	-0.0452923	0.13105	0.729634	0.140176	20	0.9835	1	Brain_Substantia_nigra
ENSG00000113396	5	SLC27A6	127873706	rs2526257	5	128318333	G	A	0.317881	0.0233844	0.082305	0.776353	-1.03856	0.140642	1.53091e-13	-0.0225162	0.0793078	0.77648	0.189332	20	0.989121	1	Brain_Substantia_nigra
ENSG00000233006	5	AC034220.3	131646978	rs273913	5	131661156	C	T	0.596026	0.00321717	0.0794637	0.967705	0.794859	0.0960252	1.25676e-16	0.00404747	0.0999733	0.967706	0.772646	20	0.99894	1	Brain_Substantia_nigra
ENSG00000164615	5	CAMLG	134074191	rs77750312	5	133920206	T	G	0.102649	0.0476657	0.121137	0.693959	0.763574	0.106878	9.04213e-13	0.0624245	0.158885	0.6944	0.557891	14	0.981283	1	Brain_Substantia_nigra
ENSG00000253404	5	AC034243.1	138080123	rs2016720	5	138264058	T	C	0.307947	-0.107605	0.0866907	0.214514	1.01593	0.107988	5.06483e-21	-0.105918	0.0860709	0.218476	0.779219	20	0.944874	1	Brain_Substantia_nigra
ENSG00000120725	5	SIL1	138282409	rs13181830	5	138280416	T	C	0.290287	-0.151569	0.0887242	0.0875798	0.475158	0.0847929	2.09769e-08	-0.318986	0.19521	0.102245	0.469311	20	0.944874	1	Brain_Substantia_nigra
ENSG00000213523	5	SRA1	139916925	rs2878916	5	139971517	A	T	0.303532	0.169059	0.0856148	0.0483049	-0.497607	0.0755699	4.55734e-11	-0.339744	0.179623	0.058567	0.38995	20	0.944874	1	Brain_Substantia_nigra
ENSG00000133706	5	LARS	145492601	rs11956508	5	145460464	C	T	0.259382	-0.0442288	0.0835593	0.596593	0.598615	0.108738	3.68888e-08	-0.0738853	0.140231	0.598276	0.829715	8	0.973262	1	Brain_Substantia_nigra
ENSG00000173210	5	ABLIM3	148521046	rs1109114	5	148615946	T	C	0.413907	0.0476753	0.0860267	0.579412	-0.498597	0.0824253	1.4568e-09	-0.0956188	0.17326	0.581031	0.156706	10	0.973262	1	Brain_Substantia_nigra
ENSG00000254333	5	CTC-367J11.1	149855094	rs113681861	5	149885169	C	G	0.0573951	-0.0176152	0.150991	0.907125	1.50425	0.185364	4.85332e-16	-0.0117103	0.100387	0.907136	0.486504	13	0.996053	1	Brain_Substantia_nigra
ENSG00000197083	5	ZNF300P1	150310207	rs12659118	5	150324622	C	T	0.0993377	0.100985	0.144702	0.485253	1.3303	0.18368	4.40476e-13	0.0759114	0.109278	0.487266	0.0568186	17	0.97105	1	Brain_Substantia_nigra
ENSG00000213433	5	RP11-54C4.1	151145420	rs72802204	5	151183183	C	T	0.209713	0.0370356	0.0877347	0.672915	-0.77546	0.0938565	1.43024e-16	-0.0477596	0.113286	0.67333	0.405684	20	0.979472	1	Brain_Substantia_nigra
ENSG00000251405	5	CTB-109A12.1	156789623	rs77243217	5	156887473	A	G	0.109272	0.029384	0.133497	0.82576	1.18303	0.131983	3.14564e-19	0.0248379	0.112877	0.825837	0.596179	20	0.996053	1	Brain_Substantia_nigra
ENSG00000248544	5	CTB-47B11.3	156802749	rs77243217	5	156887473	A	G	0.109272	0.029384	0.133497	0.82576	1.28485	0.168458	2.40073e-14	0.0228696	0.103944	0.825857	0.595655	20	0.996053	1	Brain_Substantia_nigra
ENSG00000213347	5	MXD3	176728462	rs11952102	5	176740704	A	G	0.751656	0.0641557	0.0832196	0.440754	-0.560645	0.0991097	1.54211e-08	-0.114432	0.149808	0.444951	0.623122	12	0.959657	1	Brain_Substantia_nigra
ENSG00000169220	5	RGS14	176784838	rs10051765	5	176799992	C	T	0.350993	0.0473701	0.0802505	0.55504	-0.777658	0.106315	2.58006e-13	-0.0609138	0.103531	0.556287	0.621532	20	0.973262	1	Brain_Substantia_nigra
ENSG00000170074	5	FAM153A	177134982	rs34327383	5	177061708	T	C	0.458057	-0.0475026	0.0791952	0.548632	-0.687682	0.0890748	1.16078e-14	0.0690764	0.11551	0.54983	0.84128	9	0.973262	1	Brain_Substantia_nigra
ENSG00000249109	5	RP11-1026M7.2	177209198	rs7708299	5	177068212	C	T	0.456954	-0.0620531	0.0798403	0.437034	-0.583937	0.0949165	7.64581e-10	0.106267	0.137814	0.440656	0.684026	7	0.959657	1	Brain_Substantia_nigra
ENSG00000170089	5	RP11-423H2.1	177236408	rs2382160	5	177266026	A	G	0.40287	-0.00196493	0.079675	0.980328	0.625717	0.105126	2.64731e-09	-0.00314028	0.127335	0.980325	NA	NA	0.99894	1	Brain_Substantia_nigra
ENSG00000197226	5	TBC1D9B	179289066	rs272441	5	179301260	G	A	0.919426	0.163178	0.147384	0.268221	1.02121	0.138479	1.65014e-13	0.159789	0.14594	0.273564	0.38889	13	0.944874	1	Brain_Substantia_nigra
ENSG00000168903	5	BTNL3	180415845	rs4337818	5	180449895	C	T	0.44702	-0.0269746	0.0780329	0.729579	0.790984	0.10647	1.09303e-13	-0.0341025	0.0987597	0.729863	0.264627	3	0.9835	1	Brain_Substantia_nigra
ENSG00000272463	6	RP11-532F6.3	708592	rs2244443	6	711150	C	A	0.721854	0.104335	0.0913698	0.253494	0.878725	0.126336	3.51433e-12	0.118735	0.105372	0.259819	0.76986	20	0.944874	1	Brain_Substantia_nigra
ENSG00000272279	6	RP11-157J24.2	1528599	rs62388638	6	1529459	A	G	0.174393	0.181513	0.0962599	0.0593446	1.2651	0.128742	8.64624e-23	0.143477	0.077477	0.0640449	0.781976	20	0.944874	1	Brain_Substantia_nigra
ENSG00000230438	6	RP11-420G6.4	2854896	rs2252076	6	2876581	T	C	0.845475	0.0481551	0.102314	0.637885	-0.975039	0.147052	3.34364e-11	-0.0493878	0.105197	0.638728	0.0443002	9	0.974726	1	Brain_Substantia_nigra
ENSG00000137274	6	BPHL	3118608	rs1534998	6	3138194	C	T	0.6766	-0.0974443	0.0914581	0.286693	0.670699	0.110571	1.3132e-09	-0.145288	0.13845	0.294	0.760674	7	0.944874	1	Brain_Substantia_nigra
ENSG00000228793	6	RP1-223B1.1	3594481	rs226950	6	3716413	A	G	0.683223	0.0271626	0.0874685	0.756148	0.849931	0.0921645	2.91916e-20	0.0319586	0.102971	0.756283	0.0293989	13	0.987246	1	Brain_Substantia_nigra
ENSG00000124784	6	RIOK1	7389729	rs12204324	6	7434045	A	C	0.598234	-0.133726	0.076126	0.0789853	0.570219	0.0957035	2.55057e-09	-0.234518	0.139185	0.0920002	0.844683	18	0.944874	1	Brain_Substantia_nigra
ENSG00000228412	6	RP4-625H18.2	19802395	rs7750703	6	19804814	G	C	0.119205	0.0542325	0.114402	0.635456	0.966989	0.155273	4.7344e-10	0.0560839	0.11865	0.636438	0.0690818	12	0.974726	1	Brain_Substantia_nigra
ENSG00000124532	6	MRS2	24403153	rs793682	6	24429965	A	G	0.619205	0.136547	0.0791713	0.0845811	-0.564991	0.0810888	3.22497e-12	-0.241681	0.144358	0.0940954	0.790409	20	0.944874	1	Brain_Substantia_nigra
ENSG00000272462	6	U91328.19	25992890	rs12216125	6	25997458	T	C	0.335541	-0.0429879	0.079774	0.589974	-0.475157	0.087047	4.79837e-08	0.0904709	0.168706	0.591776	0.927586	20	0.973262	1	Brain_Substantia_nigra
ENSG00000186470	6	BTN3A2	26365387	rs9393703	6	26356951	C	T	0.0949227	-0.128065	0.148057	0.387054	-1.11643	0.166105	1.8019e-11	0.11471	0.13371	0.390949	0.805026	20	0.957252	1	Brain_Substantia_nigra
ENSG00000181315	6	ZNF322	26636518	rs2494701	6	26634432	T	C	0.419426	-0.0419768	0.0782388	0.591594	-0.542587	0.0776482	2.79306e-12	0.0773642	0.14462	0.592686	0.876266	20	0.973262	1	Brain_Substantia_nigra
ENSG00000124613	6	ZNF391	27342394	rs4713094	6	27373078	A	G	0.763797	-0.0898224	0.0866769	0.300072	0.735973	0.106474	4.77026e-12	-0.122046	0.119088	0.30544	0.340759	20	0.944874	1	Brain_Substantia_nigra
ENSG00000216901	6	AL022393.7	28143966	rs203869	6	28040819	A	T	0.378587	-0.0114635	0.0901136	0.898775	1.06998	0.103054	2.9728e-25	-0.0107137	0.0842262	0.898781	0.227656	20	0.996053	1	Brain_Substantia_nigra
ENSG00000197062	6	RP5-874C20.3	28234788	rs2394049	6	28239681	G	A	0.412804	0.00422108	0.0867819	0.961163	-0.479438	0.0827048	6.75198e-09	-0.00880422	0.181014	0.961207	0.0921261	20	0.99894	1	Brain_Substantia_nigra
ENSG00000235109	6	ZSCAN31	28292470	rs9366717	6	28191057	T	C	0.115894	-0.140082	0.139908	0.316706	1.08854	0.178947	1.17943e-09	-0.128688	0.130258	0.323177	0.803873	20	0.944874	1	Brain_Substantia_nigra
ENSG00000239257	6	RPL23AP1	29694446	rs909728	6	29719561	C	T	0.651214	-0.0086128	0.0836435	0.918013	0.768698	0.112272	7.55564e-12	-0.0112044	0.108824	0.917996	0.012469	20	0.997008	1	Brain_Substantia_nigra
ENSG00000181126	6	HLA-V	29758731	rs17187349	6	29967332	C	T	0.0673289	0.0684807	0.160229	0.669086	1.47869	0.225723	5.71924e-11	0.0463118	0.108589	0.669754	0.667984	20	0.979472	1	Brain_Substantia_nigra
ENSG00000176998	6	HCG4	29758816	rs1610724	6	29761516	C	T	0.343267	0.194407	0.0931668	0.0369172	-0.787184	0.125424	3.47013e-10	-0.246965	0.124724	0.0476943	0.154882	20	0.944874	1	Brain_Substantia_nigra
ENSG00000230521	6	HCG4P7	29855071	rs72845133	6	29916654	T	C	0.0927152	-0.0615212	0.135237	0.649172	-1.18011	0.160409	1.88272e-13	0.0521318	0.114816	0.649795	0.0555087	20	0.974726	1	Brain_Substantia_nigra
ENSG00000206341	6	HLA-H	29855350	rs17179851	6	29924440	C	T	0.10596	0.0162276	0.135994	0.905016	0.90874	0.160391	1.46358e-08	0.0178573	0.149684	0.905038	0.0746757	20	0.996053	1	Brain_Substantia_nigra
ENSG00000230795	6	HLA-K	29894236	rs2735076	6	29943490	G	A	0.769316	-0.103215	0.0897465	0.250095	-1.13214	0.150485	5.3426e-14	0.0911682	0.0801925	0.255593	0.0302173	20	0.944874	1	Brain_Substantia_nigra
ENSG00000235290	6	HLA-W	29924373	rs72845133	6	29916654	T	C	0.0927152	-0.0615212	0.135237	0.649172	1.20229	0.181786	3.74707e-11	-0.05117	0.112749	0.649943	0.0066187	20	0.974726	1	Brain_Substantia_nigra
ENSG00000204622	6	HLA-J	29974360	rs9260114	6	29909988	T	C	0.682119	-0.0757844	0.0906858	0.403337	0.86724	0.133651	8.64884e-11	-0.0873858	0.105432	0.407197	0.109152	20	0.957252	1	Brain_Substantia_nigra
ENSG00000204618	6	RNF39	30038043	rs17186979	6	29954851	G	A	0.0673289	0.0929073	0.158818	0.558547	1.54223	0.208621	1.44085e-13	0.0602422	0.103301	0.559779	0.574671	20	0.973262	1	Brain_Substantia_nigra
ENSG00000243753	6	HLA-L	30227361	rs3815087	6	31093587	A	G	0.207506	0.0330092	0.09778	0.735666	0.769382	0.126294	1.11516e-09	0.0429035	0.127284	0.736065	0.930993	20	0.984682	1	Brain_Substantia_nigra
ENSG00000228022	6	HCG20	30734602	rs7740474	6	30760948	G	A	0.413907	-0.117125	0.0918238	0.202118	-0.730731	0.12281	2.67989e-09	0.160285	0.128515	0.212322	0.0545521	20	0.944874	1	Brain_Substantia_nigra
ENSG00000137411	6	VARS2	30876019	rs17189763	6	30923527	T	C	0.307947	-0.0443626	0.0891888	0.618906	0.718331	0.0911027	3.14914e-15	-0.0617579	0.124408	0.619602	0.433167	20	0.973262	1	Brain_Substantia_nigra
ENSG00000228789	6	HCG22	31021227	rs3131789	6	31020821	G	A	0.646799	0.0280333	0.0851673	0.742037	0.596923	0.101095	3.53543e-09	0.046963	0.142899	0.742424	0.215557	20	0.986497	1	Brain_Substantia_nigra
ENSG00000137310	6	TCF19	31126319	rs17197101	6	31126409	T	G	0.0618102	0.197309	0.140453	0.160072	1.16537	0.199151	4.86576e-09	0.16931	0.123947	0.171942	0.418218	20	0.944874	1	Brain_Substantia_nigra
ENSG00000204531	6	POU5F1	31132119	rs3134755	6	31216300	T	C	0.370861	0.0215168	0.0855078	0.801344	0.738955	0.117834	3.58388e-10	0.0291179	0.115808	0.801479	0.988581	20	0.991228	1	Brain_Substantia_nigra
ENSG00000204528	6	PSORS1C3	31141512	rs11966319	6	31229678	T	C	0.104857	0.107661	0.113826	0.344217	1.21798	0.150108	4.896e-16	0.088393	0.0940875	0.347486	0.804872	20	0.944874	1	Brain_Substantia_nigra
ENSG00000206344	6	HCG27	31165537	rs2523655	6	31444604	G	A	0.846578	0.0296369	0.117788	0.801339	0.743944	0.129501	9.20923e-09	0.0398375	0.158481	0.801527	0.591356	20	0.991228	1	Brain_Substantia_nigra
ENSG00000204525	6	HLA-C	31236526	rs2524119	6	31229404	C	T	0.611479	0.0276251	0.08973	0.758181	-0.881935	0.107415	2.20129e-16	-0.0313233	0.101814	0.758347	0.470564	20	0.987246	1	Brain_Substantia_nigra
ENSG00000272221	6	XXbac-BPG181B23.7	31362066	rs2523468	6	31362891	G	C	0.495585	-0.0259309	0.0861111	0.763352	-0.820053	0.124063	3.84402e-11	0.031621	0.105116	0.763551	0.522624	20	0.987246	1	Brain_Substantia_nigra
ENSG00000204520	6	MICA	31371356	rs9295996	6	31390558	G	T	0.243929	0.125063	0.0905569	0.167275	-0.767314	0.105082	2.83434e-13	-0.162988	0.12011	0.174785	0.233759	20	0.944874	1	Brain_Substantia_nigra
ENSG00000204428	6	LY6G5C	31644461	rs1266073	6	31667028	A	C	0.253863	0.0906082	0.0859131	0.291599	-0.774564	0.116691	3.18579e-11	-0.11698	0.112309	0.297604	0.450151	20	0.944874	1	Brain_Substantia_nigra
ENSG00000204338	6	CYP21A1P	31973413	rs2647019	6	32663355	C	G	0.10596	0.0272844	0.156417	0.86151	-1.00959	0.1734	5.80372e-09	-0.0270252	0.155001	0.861586	0.299775	20	0.996053	1	Brain_Substantia_nigra
ENSG00000198502	6	HLA-DRB5	32485120	rs9271525	6	32589842	A	G	0.869757	0.255348	0.123448	0.0385964	-1.19833	0.122531	1.3748e-22	-0.213086	0.105296	0.0430014	0.310345	20	0.944874	1	Brain_Substantia_nigra
ENSG00000229391	6	HLA-DRB6	32520490	rs9271520	6	32589771	G	A	0.282561	-0.0276354	0.0861601	0.748408	0.89801	0.0990654	1.24815e-19	-0.030774	0.0960056	0.748556	0.000276096	20	0.987246	1	Brain_Substantia_nigra
ENSG00000196126	6	HLA-DRB1	32546546	rs9268835	6	32428115	A	G	0.270419	-0.0137258	0.0879516	0.875987	-0.398423	0.0675854	3.74451e-09	0.0344502	0.220827	0.876028	0.207296	20	0.996053	1	Brain_Substantia_nigra
ENSG00000179344	6	HLA-DQB1	32627244	rs1063355	6	32627714	G	T	0.612583	-0.0241266	0.0811923	0.766353	-0.851956	0.0933058	6.80005e-20	0.0283191	0.0953515	0.766469	0.0869205	20	0.987246	1	Brain_Substantia_nigra
ENSG00000223534	6	HLA-DQB1-AS1	32627657	rs3135006	6	32667119	C	T	0.778146	-0.0206552	0.0922597	0.822815	-0.81088	0.128614	2.88647e-10	0.0254726	0.113849	0.822959	0.0427884	20	0.996053	1	Brain_Substantia_nigra
ENSG00000237541	6	HLA-DQA2	32709119	rs3104389	6	32595097	A	C	0.293598	-0.0962158	0.103235	0.35133	0.948914	0.114124	9.19444e-17	-0.101396	0.109474	0.354338	0.103058	20	0.944874	1	Brain_Substantia_nigra
ENSG00000232629	6	HLA-DQB2	32723875	rs1063355	6	32627714	G	T	0.612583	-0.0241266	0.0811923	0.766353	0.821569	0.084487	2.37744e-22	-0.0293665	0.098872	0.766455	0.327714	20	0.987246	1	Brain_Substantia_nigra
ENSG00000241106	6	HLA-DOB	32780540	rs4148876	6	32796793	A	G	0.0816777	0.157918	0.13743	0.250512	1.73595	0.266588	7.42899e-11	0.0909691	0.0803902	0.257805	0.682592	20	0.944874	1	Brain_Substantia_nigra
ENSG00000231500	6	RPS18	33239787	rs17215231	6	33239869	T	C	0.0739514	-0.250177	0.155219	0.107013	-0.696528	0.0809122	7.40575e-18	0.359177	0.226719	0.113139	0.440512	20	0.944874	1	Brain_Substantia_nigra
ENSG00000164530	6	PI16	36922209	rs4711475	6	36916019	C	T	0.39404	0.0259698	0.080487	0.746982	0.613909	0.101033	1.22991e-09	0.0423024	0.13129	0.747297	0.66416	20	0.987246	1	Brain_Substantia_nigra
ENSG00000198937	6	CCDC167	37450696	rs1224129	6	37413409	C	T	0.705298	-0.166886	0.0871023	0.0553728	0.48208	0.0866469	2.64071e-08	-0.34618	0.191094	0.0700523	0.519259	13	0.944874	1	Brain_Substantia_nigra
ENSG00000161912	6	ADCY10P1	41068761	rs62396316	6	41094128	G	A	0.0695364	0.144819	0.166378	0.38406	0.686848	0.117642	5.26853e-09	0.210845	0.244911	0.38929	0.102247	16	0.957252	1	Brain_Substantia_nigra
ENSG00000124713	6	GNMT	42928496	rs1053539	6	42903766	G	T	0.51766	0.0561376	0.0791805	0.478334	-0.642694	0.107479	2.23542e-09	-0.0873474	0.124064	0.481401	0.218991	11	0.97105	1	Brain_Substantia_nigra
ENSG00000124587	6	PEX6	42931608	rs9986447	6	42942779	G	A	0.480132	0.0915121	0.076101	0.229154	0.751004	0.0805582	1.13629e-20	0.121853	0.102172	0.233015	0.226645	17	0.944874	1	Brain_Substantia_nigra
ENSG00000180992	6	MRPL14	44081194	rs4714756	6	44105981	A	G	0.504415	-0.0177024	0.0792055	0.823155	-0.383538	0.0700891	4.44602e-08	0.0461555	0.206685	0.823292	0.581466	5	0.996053	1	Brain_Substantia_nigra
ENSG00000153291	6	SLC25A27	46620678	rs7739815	6	46624656	T	A	0.282561	0.0427433	0.0847354	0.613945	0.593478	0.0843459	1.97501e-12	0.0720218	0.143144	0.614865	0.929518	16	0.973262	1	Brain_Substantia_nigra
ENSG00000180113	6	TDRD6	46655612	rs7739815	6	46624656	T	A	0.282561	0.0427433	0.0847354	0.613945	-0.735996	0.0947415	7.94408e-15	-0.0580755	0.115373	0.614702	0.96798	19	0.973262	1	Brain_Substantia_nigra
ENSG00000031691	6	CENPQ	49431091	rs6908203	6	49420206	C	T	0.459161	0.0677988	0.0777808	0.383368	-0.37603	0.0678789	3.02963e-08	-0.180302	0.209392	0.389199	0.765789	13	0.957252	1	Brain_Substantia_nigra
ENSG00000216775	6	RP1-152L7.5	52529946	rs1513356	6	52529046	G	C	0.697572	0.19794	0.0891483	0.026395	-0.736272	0.133184	3.23477e-08	-0.268841	0.130482	0.0393628	0.133576	11	0.944874	1	Brain_Substantia_nigra
ENSG00000151917	6	BEND6	56819773	rs6915492	6	56866081	A	T	0.210817	-0.0510007	0.0934219	0.585122	-0.336193	0.0609027	3.38687e-08	0.151701	0.279237	0.586945	0.208077	19	0.973262	1	Brain_Substantia_nigra
ENSG00000272541	6	XXbac-BPGBPG55C20.1	58182169	rs9500251	6	58280861	C	T	0.716336	0.110927	0.090696	0.221307	-0.650262	0.115698	1.90605e-08	-0.170588	0.14274	0.23205	0.175562	8	0.944874	1	Brain_Substantia_nigra
ENSG00000215190	6	LINC00680	58272352	rs4928430	6	58303520	A	T	0.713024	0.0375731	0.0884996	0.671161	-0.804689	0.0988082	3.82579e-16	-0.0466927	0.110129	0.67158	0.653563	14	0.979472	1	Brain_Substantia_nigra
ENSG00000146166	6	LGSN	63985856	rs9341835	6	64126180	C	T	0.507726	0.0524406	0.0787421	0.505437	-0.901405	0.130289	4.56369e-12	-0.0581766	0.0877586	0.507385	0.794993	20	0.97105	1	Brain_Substantia_nigra
ENSG00000223504	6	RP11-542F9.1	68765243	rs35506850	6	68776354	A	G	0.283664	0.0702534	0.0852566	0.40995	-0.665627	0.113167	4.05825e-09	-0.105545	0.129336	0.414469	0.706378	20	0.957252	1	Brain_Substantia_nigra
ENSG00000146243	6	IRAK1BP1	79577189	rs9448588	6	79590061	G	T	0.490066	0.0369007	0.0781735	0.636892	0.604808	0.0987287	9.01403e-10	0.0610123	0.129637	0.637897	0.216689	20	0.974726	1	Brain_Substantia_nigra
ENSG00000203875	6	SNHG5	86370710	rs4348284	6	86350394	T	C	0.467991	-0.0482957	0.0808102	0.550078	-0.637344	0.0603854	4.83685e-26	0.0757765	0.126995	0.550716	0.189637	20	0.973262	1	Brain_Substantia_nigra
ENSG00000135334	6	AKIRIN2	88384790	rs2264929	6	88398192	G	A	0.0717439	0.134636	0.136264	0.323132	-0.616325	0.107108	8.70294e-09	-0.218449	0.224327	0.330156	0.59688	20	0.944874	1	Brain_Substantia_nigra
ENSG00000083099	6	LYRM2	90277863	rs4343895	6	90378930	T	C	0.63245	-0.0542798	0.0816052	0.505982	-0.479635	0.0846914	1.48465e-08	0.113169	0.17131	0.508862	0.28527	13	0.97105	1	Brain_Substantia_nigra
ENSG00000228506	6	RP11-98I9.4	99872798	rs6923983	6	99877219	G	T	0.477925	-0.0991145	0.0766706	0.196102	0.935894	0.0985186	2.10556e-21	-0.105904	0.0826774	0.20022	0.66955	20	0.944874	1	Brain_Substantia_nigra
ENSG00000219755	6	RP1-199J3.5	100023588	rs330818	6	100038843	T	C	0.818985	0.0021924	0.0968797	0.981947	0.835256	0.151703	3.67374e-08	0.00262483	0.115989	0.981946	0.199502	20	0.99894	1	Brain_Substantia_nigra
ENSG00000130348	6	QRSL1	107077453	rs3101493	6	107115394	G	A	0.421634	-0.0368134	0.0767945	0.631669	-0.685425	0.0854448	1.04168e-15	0.0537088	0.112239	0.632279	0.417515	20	0.974726	1	Brain_Substantia_nigra
ENSG00000155085	6	AK9	109814059	rs13201430	6	109956050	T	C	0.38521	0.0374981	0.0797176	0.638073	-0.591398	0.0795305	1.0369e-13	-0.0634058	0.135065	0.638749	0.688904	20	0.974726	1	Brain_Substantia_nigra
ENSG00000203797	6	DDO	110712974	rs7764838	6	110739376	A	G	0.391832	0.0731668	0.078116	0.348952	0.582484	0.0803958	4.31786e-13	0.125612	0.135224	0.352934	0.590505	10	0.944874	1	Brain_Substantia_nigra
ENSG00000255389	6	C6orf3	111921078	rs34659678	6	111888540	T	C	0.0463576	0.0130149	0.167102	0.937913	-1.2518	0.167086	6.78524e-14	-0.010397	0.133497	0.937922	0.0589582	20	0.99894	1	Brain_Substantia_nigra
ENSG00000203778	6	FAM229B	112408802	rs971530	6	112391474	A	C	0.514349	0.113955	0.0811739	0.160368	0.502312	0.075674	3.18308e-11	0.226861	0.165175	0.16961	0.234103	12	0.944874	1	Brain_Substantia_nigra
ENSG00000237742	6	RP11-624M8.1	125899704	rs9385383	6	126086290	A	C	0.611479	-0.0688635	0.0780876	0.377851	-0.649213	0.0737871	1.38698e-18	0.106072	0.120883	0.380227	0.283088	20	0.957252	1	Brain_Substantia_nigra
ENSG00000111912	6	NCOA7	126102307	rs1544292	6	126175093	C	G	0.583885	0.051885	0.0786273	0.509327	0.253055	0.0444695	1.26647e-08	0.205035	0.312794	0.51215	0.808887	7	0.97105	1	Brain_Substantia_nigra
ENSG00000118514	6	ALDH8A1	135238528	rs4134030	6	135354094	T	G	0.465784	0.0741887	0.0773089	0.337246	-0.665184	0.0805569	1.48985e-16	-0.111531	0.117004	0.340477	0.283664	20	0.944874	1	Brain_Substantia_nigra
ENSG00000112339	6	HBS1L	135281516	rs11757577	6	135391465	A	G	0.465784	0.0521389	0.0813107	0.521373	-0.711056	0.0672843	4.1961e-26	-0.073326	0.114562	0.522138	0.54517	20	0.97105	1	Brain_Substantia_nigra
ENSG00000232876	6	CTA-212D2.2	135376171	rs4142299	6	135377186	T	G	0.465784	0.0369682	0.0785986	0.638146	-0.942073	0.111019	2.14454e-17	-0.0392413	0.0835596	0.638626	0.633719	20	0.974726	1	Brain_Substantia_nigra
ENSG00000225177	6	RP11-390P2.4	139013685	rs1129180	6	139018132	G	A	0.208609	-0.164866	0.0953884	0.0839213	0.554114	0.0781749	1.35939e-12	-0.297532	0.17719	0.0931189	0.124418	20	0.944874	1	Brain_Substantia_nigra
ENSG00000228408	6	RP1-111D6.3	149539062	rs9377197	6	149533668	A	C	0.286976	-0.0173547	0.0842249	0.836755	0.726424	0.11832	8.27783e-10	-0.0238906	0.11601	0.836841	0.469011	11	0.996053	1	Brain_Substantia_nigra
ENSG00000055211	6	GINM1	149887430	rs10782315	6	150064229	C	T	0.369757	-0.0596109	0.0819754	0.467114	-0.46682	0.0774131	1.63712e-09	0.127696	0.176876	0.470325	0.14099	17	0.97085	1	Brain_Substantia_nigra
ENSG00000231760	6	RP11-350J20.5	150117711	rs12211511	6	150066342	C	G	0.384106	-0.0961762	0.0816615	0.2389	0.910589	0.123297	1.52068e-13	-0.10562	0.090813	0.244811	0.238241	19	0.944874	1	Brain_Substantia_nigra
ENSG00000112031	6	MTRF1L	153308497	rs506219	6	153333883	T	C	0.653422	0.0600356	0.0829744	0.469343	-0.784389	0.0968634	5.59208e-16	-0.0765381	0.106204	0.471111	0.113367	20	0.97085	1	Brain_Substantia_nigra
ENSG00000112110	6	MRPL18	160210844	rs25683	6	160196343	G	A	0.564018	-0.12327	0.0780791	0.114395	-0.529617	0.0849518	4.53741e-10	0.232753	0.152079	0.1259	0.555461	17	0.944874	1	Brain_Substantia_nigra
ENSG00000146453	6	PNLDC1	160221298	rs12524764	6	160223900	G	C	0.530905	-0.100289	0.0813287	0.217525	-0.849686	0.100799	3.47159e-17	0.11803	0.0967349	0.222411	0.903854	15	0.944874	1	Brain_Substantia_nigra
ENSG00000112530	6	PACRG	163148164	rs68144677	6	163149024	C	T	0.10596	-0.252007	0.120084	0.035853	0.719302	0.125862	1.0969e-08	-0.35035	0.177845	0.0488413	0.278632	20	0.944874	1	Brain_Substantia_nigra
ENSG00000231720	6	RP11-568A7.3	167650996	rs2346159	6	167672725	T	C	0.304636	0.0438446	0.0837792	0.600779	0.773156	0.109849	1.94568e-12	0.0567086	0.108659	0.601744	0.582317	13	0.973262	1	Brain_Substantia_nigra
ENSG00000235994	6	RP3-470B24.5	168376604	rs2516611	6	168384831	T	C	0.565121	-0.117027	0.0797387	0.14219	-0.726255	0.101972	1.06312e-12	0.161138	0.112101	0.150595	0.0525941	20	0.944874	1	Brain_Substantia_nigra
ENSG00000229921	6	KIF25-AS1	168393502	rs2516611	6	168384831	T	C	0.565121	-0.117027	0.0797387	0.14219	-0.787483	0.103495	2.76418e-14	0.148609	0.103124	0.149564	0.0434496	20	0.944874	1	Brain_Substantia_nigra
ENSG00000125337	6	KIF25	168396921	rs78086629	6	168391579	G	T	0.124724	-0.0376915	0.117705	0.748798	1.10104	0.167463	4.87084e-11	-0.0342326	0.10703	0.749089	0.458838	20	0.987246	1	Brain_Substantia_nigra
ENSG00000229043	7	AC091729.9	1200010	rs2949196	7	1202468	A	C	0.633554	0.0580921	0.0810595	0.473584	-1.2681	0.104551	7.419e-34	-0.0458104	0.0640335	0.474354	0.293705	20	0.97085	1	Brain_Substantia_nigra
ENSG00000157927	7	RADIL	4836686	rs17829256	7	4804804	C	T	0.0474614	-0.0338247	0.226948	0.881521	0.952341	0.172749	3.5304e-08	-0.0355174	0.238392	0.881564	0.849836	20	0.996053	1	Brain_Substantia_nigra
ENSG00000196204	7	RNF216P1	5013619	rs115540690	7	5033063	G	C	0.126932	0.0286944	0.123636	0.816451	-0.914755	0.160688	1.25014e-08	-0.0313683	0.13527	0.81662	0.559801	16	0.996053	1	Brain_Substantia_nigra
ENSG00000187953	7	PMS2CL	6749759	rs113937567	7	6020598	T	C	0.0783664	0.284923	0.174247	0.102018	0.945957	0.171656	3.57294e-08	0.301201	0.19214	0.116971	0.0586216	13	0.944874	1	Brain_Substantia_nigra
ENSG00000146574	7	CCZ1B	6833765	rs10242703	7	6870635	A	G	0.431567	-0.0553795	0.0775088	0.474918	-0.766165	0.118941	1.18244e-10	0.0722815	0.101785	0.477618	0.400893	15	0.97105	1	Brain_Substantia_nigra
ENSG00000106392	7	C1GALT1	7196565	rs4720726	7	7225451	A	G	0.324503	-0.00386847	0.0831038	0.962867	0.442555	0.066578	2.9879e-11	-0.00874122	0.187786	0.962873	0.690758	20	0.99894	1	Brain_Substantia_nigra
ENSG00000272894	7	RP5-1159O4.1	7592093	rs73674582	7	7605391	T	C	0.268212	-0.0866838	0.0934353	0.35354	0.404914	0.0690072	4.41874e-09	-0.21408	0.23362	0.359479	0.378265	20	0.952045	1	Brain_Substantia_nigra
ENSG00000237773	7	AC003075.4	17319458	rs4719497	7	17334899	C	T	0.13245	0.176555	0.118037	0.134725	0.969082	0.160259	1.47597e-09	0.182188	0.125474	0.146502	0.0715948	20	0.944874	1	Brain_Substantia_nigra
ENSG00000271133	7	CTA-293F17.1	20367922	rs2240046	7	20371273	G	C	0.0518764	-0.0263121	0.224109	0.906537	-0.866327	0.135249	1.49968e-10	0.0303721	0.258732	0.906552	0.121771	5	0.996053	1	Brain_Substantia_nigra
ENSG00000230658	7	KLHL7-AS1	23140847	rs7456915	7	23143049	C	T	0.365342	0.137403	0.0782244	0.0789954	1.10715	0.0991158	5.70095e-29	0.124105	0.0715221	0.082706	0.0652592	20	0.944874	1	Brain_Substantia_nigra
ENSG00000136243	7	NUPL2	23221446	rs10279941	7	23370508	G	C	0.389625	0.177343	0.0768854	0.0210772	-0.766992	0.0942674	4.07387e-16	-0.231218	0.104193	0.0264777	0.904404	20	0.944874	1	Brain_Substantia_nigra
ENSG00000188732	7	FAM221A	23719749	rs2191305	7	23723212	T	C	0.481236	0.0629654	0.0765174	0.410557	0.896681	0.100012	3.08111e-19	0.0702205	0.0856927	0.412532	0.511152	20	0.957252	1	Brain_Substantia_nigra
ENSG00000196335	7	STK31	23749786	rs4722245	7	23721573	A	G	0.48234	0.0515483	0.0768119	0.502146	0.708655	0.0943942	6.03149e-14	0.072741	0.108823	0.503858	0.868993	20	0.97105	1	Brain_Substantia_nigra
ENSG00000105928	7	DFNA5	24737972	rs2721809	7	24747910	A	G	0.428256	-0.0926659	0.077431	0.2314	0.651138	0.092093	1.54442e-12	-0.142314	0.120608	0.238012	0.151603	20	0.944874	1	Brain_Substantia_nigra
ENSG00000272568	7	CTB-113D17.1	29019583	rs76335499	7	29039241	T	C	0.098234	-0.00619012	0.138731	0.96441	0.935436	0.124129	4.84531e-14	-0.00661736	0.148309	0.964411	0.799704	15	0.99894	1	Brain_Substantia_nigra
ENSG00000106066	7	CPVL	29034847	rs10256731	7	29195582	T	C	0.347682	-0.105996	0.0815989	0.193945	-0.346824	0.0626038	3.02505e-08	0.30562	0.241656	0.205982	0.178398	3	0.944874	1	Brain_Substantia_nigra
ENSG00000225264	7	ZNRF2P2	29638411	rs34766799	7	29683718	A	G	0.0695364	0.19597	0.144276	0.174369	1.37997	0.181061	2.50636e-14	0.14201	0.106197	0.181149	0.964769	12	0.944874	1	Brain_Substantia_nigra
ENSG00000196295	7	AC005154.6	30555925	rs2529437	7	30630094	G	A	0.775938	-0.0828142	0.0870866	0.34162	-1.16385	0.0978816	1.32789e-32	0.0711554	0.0750652	0.343173	0.346997	20	0.944874	1	Brain_Substantia_nigra
ENSG00000244480	7	AC005154.7	30562759	rs973002	7	30698904	A	G	0.831126	-0.064851	0.0990476	0.512632	-0.87479	0.111931	5.47609e-15	0.0741332	0.113621	0.514104	0.397358	20	0.97105	1	Brain_Substantia_nigra
ENSG00000180347	7	CCDC129	31553704	rs13223005	7	31557033	G	T	0.238411	0.0541567	0.0889942	0.542836	-0.969525	0.129147	6.04416e-14	-0.055859	0.0920926	0.544148	0.314048	7	0.973262	1	Brain_Substantia_nigra
ENSG00000227191	7	TRGC2	38279181	rs8163	7	38269668	A	G	0.220751	0.19228	0.0907635	0.034135	-0.695147	0.114187	1.14484e-09	-0.276604	0.138247	0.0454148	0.180943	20	0.944874	1	Brain_Substantia_nigra
ENSG00000211698	7	TRGV4	38393316	rs11761741	7	38388094	A	G	0.225166	-0.000904409	0.0931525	0.992258	-0.798128	0.124467	1.43265e-10	0.00113316	0.116714	0.992254	0.341074	20	0.99894	1	Brain_Substantia_nigra
ENSG00000226278	7	PSPHP1	55832490	rs10232851	7	55828834	A	G	0.183223	-0.0549727	0.107327	0.608513	1.17366	0.0955166	1.0572e-34	-0.0468387	0.0915258	0.608823	0.536798	20	0.973262	1	Brain_Substantia_nigra
ENSG00000146733	7	PSPH	56078744	rs10232851	7	55828834	A	G	0.183223	-0.0549727	0.107327	0.608513	0.627547	0.089213	2.00327e-12	-0.0875993	0.171479	0.609459	0.452664	18	0.973262	1	Brain_Substantia_nigra
ENSG00000185290	7	NUPR1L	56182374	rs10232851	7	55828834	A	G	0.183223	-0.0549727	0.107327	0.608513	1.10632	0.121888	1.12056e-19	-0.0496897	0.097167	0.609082	0.525145	20	0.973262	1	Brain_Substantia_nigra
ENSG00000173041	7	ZNF680	63980262	rs73139684	7	63882315	A	G	0.232892	0.101753	0.0945605	0.28191	-0.514814	0.0898927	1.02233e-08	-0.19765	0.186893	0.290258	0.198052	20	0.944874	1	Brain_Substantia_nigra
ENSG00000213640	7	RP11-797H7.3	64323377	rs4392773	7	64308195	G	A	0.435982	-0.0630623	0.0845345	0.455667	0.84882	0.122335	3.96281e-12	-0.0742941	0.100165	0.458257	0.217863	20	0.966506	1	Brain_Substantia_nigra
ENSG00000213462	7	ERV3-1	64451187	rs6962429	7	64516103	T	C	0.591611	0.0465268	0.0783213	0.552478	-0.734932	0.0830073	8.45689e-19	-0.0633076	0.106809	0.55337	0.0620632	20	0.973262	1	Brain_Substantia_nigra
ENSG00000234585	7	CCT6P3	64498732	rs1709515	7	64551864	T	C	0.591611	0.0779118	0.0775565	0.315096	-0.912573	0.0926438	6.83135e-23	-0.085376	0.0854274	0.317602	0.0242419	20	0.944874	1	Brain_Substantia_nigra
ENSG00000226002	7	RP11-460N20.5	64544481	rs13223327	7	64695829	T	C	0.34106	0.000949549	0.0779978	0.990271	0.778404	0.115592	1.64986e-11	0.00121987	0.100202	0.990287	0.134345	20	0.99894	1	Brain_Substantia_nigra
ENSG00000164669	7	INTS4L1	64601603	rs7786206	7	65063274	T	C	0.598234	0.0660501	0.07637	0.387113	0.618636	0.0799977	1.04898e-14	0.106767	0.124219	0.390059	0.181161	20	0.957252	1	Brain_Substantia_nigra
ENSG00000179406	7	LINC00174	65841031	rs62465017	7	66718647	T	C	0.0386313	-0.332049	0.230502	0.149712	0.809163	0.1471	3.78111e-08	-0.410361	0.294471	0.163452	0.859061	15	0.944874	1	Brain_Substantia_nigra
ENSG00000237310	7	GS1-124K5.4	65958693	rs1000464	7	65777909	C	G	0.620309	0.0876559	0.0798511	0.272317	-0.662474	0.098316	1.60345e-11	-0.132316	0.122124	0.278605	0.104496	11	0.944874	1	Brain_Substantia_nigra
ENSG00000229180	7	GS1-124K5.11	65991075	rs1796225	7	66038363	G	C	0.621413	0.143088	0.0809756	0.0772197	0.524908	0.087242	1.78017e-09	0.272596	0.160782	0.0899919	0.0826507	20	0.944874	1	Brain_Substantia_nigra
ENSG00000226824	7	RP4-756H11.3	66119525	rs6979488	7	66218847	C	T	0.568433	-0.206502	0.0776807	0.00785305	-1.07725	0.0899417	4.67839e-33	0.191694	0.073865	0.00945391	0.222803	13	0.944874	1	Brain_Substantia_nigra
ENSG00000198874	7	TYW1	66460160	rs10228308	7	66515614	C	T	0.242826	0.100325	0.0892588	0.261013	1.12275	0.12509	2.8205e-19	0.0893564	0.0801211	0.264736	0.464341	9	0.944874	1	Brain_Substantia_nigra
ENSG00000106610	7	STAG3L4	66767608	rs9443	7	66785137	A	C	0.379691	0.0694981	0.0785492	0.376252	-0.825618	0.0820314	7.91644e-24	-0.084177	0.0955068	0.378116	0.0596229	20	0.957252	1	Brain_Substantia_nigra
ENSG00000165171	7	WBSCR27	73248920	rs6965004	7	73190705	T	G	0.258278	0.0680698	0.087726	0.437768	1.16887	0.127015	3.49409e-20	0.0582355	0.0753183	0.439408	0.795685	20	0.959657	1	Brain_Substantia_nigra
ENSG00000196275	7	GTF2IRD2	74210483	rs810366	7	74140925	G	C	0.791391	-0.0288692	0.0968193	0.765602	-0.834666	0.103571	7.70101e-16	0.0345878	0.116077	0.765724	0.236826	12	0.987246	1	Brain_Substantia_nigra
ENSG00000123965	7	PMS2P5	74306894	rs35005436	7	74134911	T	C	0.835541	-0.0373825	0.105816	0.723897	-1.1756	0.155461	3.96856e-14	0.0317986	0.0901084	0.724168	0.355672	9	0.9835	1	Brain_Substantia_nigra
ENSG00000188372	7	ZP3	76026835	rs28643416	7	76248276	A	T	0.338852	0.00503729	0.0836114	0.952002	0.969081	0.135363	8.11948e-13	0.00519801	0.0862821	0.951961	0.958674	20	0.99894	1	Brain_Substantia_nigra
ENSG00000243566	7	UPK3B	76139745	rs10270398	7	76010456	G	C	0.220751	0.00670745	0.0916052	0.941631	0.891769	0.131987	1.41365e-11	0.00752152	0.102729	0.941633	0.565279	20	0.99894	1	Brain_Substantia_nigra
ENSG00000205485	7	AC004980.7	76178677	rs75292946	7	76224198	G	A	0.331126	-0.00638836	0.0807079	0.936907	0.917703	0.129226	1.23396e-12	-0.00696125	0.087951	0.936914	0.424004	20	0.99894	1	Brain_Substantia_nigra
ENSG00000146707	7	POMZP3	76239303	rs28537489	7	76253729	G	A	0.198675	0.0327576	0.100906	0.745467	-1.06542	0.137063	7.651e-15	-0.0307462	0.0947926	0.745672	0.957855	20	0.987246	1	Brain_Substantia_nigra
ENSG00000214293	7	RSBN1L-AS1	77286977	rs10260269	7	77296377	T	A	0.146799	-0.152851	0.125178	0.222063	-1.13654	0.133724	1.90936e-17	0.134488	0.11127	0.226795	0.135465	20	0.944874	1	Brain_Substantia_nigra
ENSG00000223969	7	AC002456.2	90219933	rs55698596	7	90297200	A	G	0.0640177	-0.0180703	0.150075	0.904159	1.36273	0.183361	1.07007e-13	-0.0132604	0.110143	0.904172	0.275447	18	0.996053	1	Brain_Substantia_nigra
ENSG00000272950	7	RP11-307C18.1	97952165	rs10249366	7	97901860	G	C	0.577263	-0.0358786	0.0827355	0.66455	0.647235	0.11234	8.34194e-09	-0.0554336	0.128191	0.665428	0.629423	20	0.975849	1	Brain_Substantia_nigra
ENSG00000146833	7	TRIM4	99474581	rs2527906	7	99521698	T	C	0.572848	-0.0615183	0.0758904	0.417609	0.50832	0.0806101	2.8651e-10	-0.121023	0.150525	0.421394	0.0934111	9	0.958465	1	Brain_Substantia_nigra
ENSG00000066923	7	STAG3	99775186	rs1987580	7	99570586	C	A	0.272627	-0.0914751	0.0877784	0.297357	0.493185	0.0638531	1.12958e-14	-0.185478	0.179595	0.301718	0.388269	20	0.944874	1	Brain_Substantia_nigra
ENSG00000213413	7	PVRIG	99815864	rs1727142	7	99816179	C	T	0.763797	0.126119	0.0959917	0.188894	-0.580656	0.093945	6.37735e-10	-0.217201	0.16901	0.198744	0.464163	14	0.944874	1	Brain_Substantia_nigra
ENSG00000242294	7	STAG3L5P	99933702	rs10085549	7	99983135	T	C	0.178808	0.261125	0.102581	0.0109104	0.676478	0.101798	3.02543e-11	0.386007	0.162384	0.0174486	0.315753	16	0.944874	1	Brain_Substantia_nigra
ENSG00000121716	7	PILRB	99933737	rs10085549	7	99983135	T	C	0.178808	0.261125	0.102581	0.0109104	0.9421	0.0926071	2.615e-24	0.277173	0.112242	0.0135334	0.53439	20	0.944874	1	Brain_Substantia_nigra
ENSG00000085514	7	PILRA	99965153	rs6975563	7	99974968	A	G	0.1766	0.266042	0.103544	0.0101894	0.619322	0.109219	1.42408e-08	0.42957	0.183552	0.0192671	0.874602	12	0.944874	1	Brain_Substantia_nigra
ENSG00000078487	7	ZCWPW1	99998449	rs10241492	7	99994813	G	A	0.184327	0.284585	0.101072	0.00486789	0.587659	0.0963675	1.07333e-09	0.484269	0.189439	0.0105784	0.47185	9	0.944874	1	Brain_Substantia_nigra
ENSG00000228049	7	POLR2J2	102277474	rs4403333	7	102347590	G	A	0.89404	0.139616	0.136247	0.305491	-1.19473	0.169731	1.93654e-12	-0.11686	0.115242	0.310564	0.0258532	8	0.944874	1	Brain_Substantia_nigra
ENSG00000170632	7	ARMC10	102715328	rs55817310	7	102672831	C	T	0.136865	-0.0491115	0.14811	0.740202	-0.573194	0.0990886	7.26592e-09	0.0856804	0.258818	0.740611	0.632614	6	0.985875	1	Brain_Substantia_nigra
ENSG00000105976	7	MET	116312444	rs42374	7	116444070	C	T	0.472406	-0.0693544	0.0798915	0.385332	-0.820776	0.108605	4.11179e-14	0.0844985	0.0979766	0.388448	0.207527	12	0.957252	1	Brain_Substantia_nigra
ENSG00000242593	7	RP5-921G16.1	123672259	rs10235939	7	124032560	A	C	0.217439	0.0982241	0.0884879	0.266965	-0.873025	0.138578	2.97841e-10	-0.11251	0.102919	0.274311	0.864623	13	0.944874	1	Brain_Substantia_nigra
ENSG00000273270	7	RP11-212P7.2	128164070	rs1450874	7	128336850	A	G	0.298013	0.0992569	0.0874284	0.256265	-0.486121	0.0849963	1.06953e-08	-0.204182	0.183358	0.265465	0.167357	17	0.944874	1	Brain_Substantia_nigra
ENSG00000230715	7	RP11-274B21.4	128292895	rs1450874	7	128336850	A	G	0.298013	0.0992569	0.0874284	0.256265	0.446253	0.0682613	6.25864e-11	0.222423	0.198849	0.263331	0.185002	20	0.944874	1	Brain_Substantia_nigra
ENSG00000229413	7	AC018638.1	128293740	rs1450874	7	128336850	A	G	0.298013	0.0992569	0.0874284	0.256265	0.471555	0.0824819	1.08375e-08	0.210489	0.189025	0.265472	0.139568	20	0.944874	1	Brain_Substantia_nigra
ENSG00000243679	7	RP11-274B21.3	128294023	rs2402923	7	128281256	A	G	0.395143	-0.0230015	0.079292	0.771747	0.472106	0.0706304	2.3223e-11	-0.0487211	0.168112	0.771959	0.114359	20	0.988939	1	Brain_Substantia_nigra
ENSG00000271553	7	RP11-274B21.10	128307097	rs34757247	7	128293881	C	G	0.134658	-0.0899149	0.10943	0.411263	0.559024	0.100708	2.8415e-08	-0.160843	0.197885	0.416328	0.183237	11	0.957252	1	Brain_Substantia_nigra
ENSG00000273329	7	RP11-448A19.1	129244389	rs10954247	7	129246450	C	T	0.264901	-0.0916362	0.0831348	0.270349	0.504696	0.0880652	9.98777e-09	-0.181567	0.167742	0.279065	0.132649	17	0.944874	1	Brain_Substantia_nigra
ENSG00000090263	7	MRPS33	140705854	rs117998504	7	140822410	G	A	0.00551876	0.0406812	0.341351	0.90513	-1.14235	0.195444	5.06889e-09	-0.0356118	0.298877	0.905155	0.820317	13	0.996053	1	Brain_Substantia_nigra
ENSG00000228775	7	WEE2-AS1	141404138	rs17462840	7	141444414	C	G	0.487859	-0.0845638	0.0777289	0.276622	0.611402	0.0813855	5.80447e-14	-0.138311	0.128458	0.281614	0.30025	16	0.944874	1	Brain_Substantia_nigra
ENSG00000127364	7	TAS2R4	141478242	rs2214839	7	141517511	C	T	0.47351	-0.0650186	0.0767191	0.396719	0.761378	0.0911377	6.59072e-17	-0.085396	0.101281	0.399138	0.320983	20	0.957252	1	Brain_Substantia_nigra
ENSG00000257335	7	MGAM	141607613	rs10485835	7	141446818	T	C	0.485651	-0.088935	0.0772862	0.249848	-0.581733	0.0930676	4.08752e-10	0.152879	0.135088	0.257758	0.469262	20	0.944874	1	Brain_Substantia_nigra
ENSG00000050327	7	ARHGEF5	144052381	rs720475	7	144074929	A	G	0.289183	-0.0954828	0.0891722	0.284271	0.757027	0.119338	2.24526e-10	-0.126129	0.119459	0.291045	0.306366	9	0.944874	1	Brain_Substantia_nigra
ENSG00000197362	7	ZNF786	148766735	rs74607840	7	148781247	A	G	0.630243	0.0039257	0.0786267	0.960184	0.425727	0.0741815	9.52398e-09	0.00922116	0.184695	0.960181	0.863297	16	0.99894	1	Brain_Substantia_nigra
ENSG00000204934	7	ATP6V0E2-AS1	149564786	rs6949468	7	149584976	C	T	0.403974	-0.0689139	0.0841929	0.413056	-0.40435	0.0688754	4.33831e-09	0.170431	0.210232	0.417548	0.0565275	10	0.957252	1	Brain_Substantia_nigra
ENSG00000171130	7	ATP6V0E2	149570057	rs10247524	7	149579948	C	G	0.616998	0.0488437	0.0797999	0.540488	0.295842	0.0464882	1.96813e-10	0.165101	0.270983	0.542349	0.107767	8	0.973262	1	Brain_Substantia_nigra
ENSG00000127399	7	LRRC61	150019728	rs10247016	7	150026169	G	C	0.371965	-0.130314	0.0859895	0.129657	0.72405	0.0952682	2.95842e-14	-0.179979	0.1211	0.137225	0.126796	14	0.944874	1	Brain_Substantia_nigra
ENSG00000188707	7	ZBED6CL	150026938	rs2159236	7	150017214	G	A	0.293598	-0.112741	0.0895367	0.207974	-0.711798	0.103606	6.40874e-12	0.158389	0.127885	0.21552	0.507278	18	0.944874	1	Brain_Substantia_nigra
ENSG00000261305	7	RP4-584D14.7	150038860	rs11773351	7	150030963	C	T	0.288079	-0.129784	0.089182	0.145594	0.745786	0.129442	8.3357e-09	-0.174023	0.123337	0.158256	0.424045	12	0.944874	1	Brain_Substantia_nigra
ENSG00000196584	7	XRCC2	152341864	rs3218384	7	152373252	G	C	0.195364	0.0953738	0.0899804	0.289164	0.878183	0.152977	9.43241e-09	0.108604	0.104194	0.297262	0.114245	3	0.944874	1	Brain_Substantia_nigra
ENSG00000214106	7	PAXIP1-AS2	154720208	rs2293259	7	154739231	A	G	0.284768	0.149506	0.0847067	0.0775627	0.658214	0.10241	1.29939e-10	0.227138	0.133456	0.0887604	0.462365	19	0.944874	1	Brain_Substantia_nigra
ENSG00000273344	7	PAXIP1-AS1	154795158	rs306286	7	154781254	A	T	0.288079	-0.0958866	0.0912258	0.293219	-0.546262	0.0867042	2.97085e-10	0.175532	0.169308	0.299847	0.623329	13	0.944874	1	Brain_Substantia_nigra
ENSG00000218672	7	AC008060.7	155174771	rs4716544	7	155195682	A	G	0.560706	0.134663	0.0832635	0.105809	0.793812	0.0951567	7.29469e-17	0.169642	0.106844	0.112342	0.44202	15	0.944874	1	Brain_Substantia_nigra
ENSG00000260426	7	RP5-912I13.1	155192617	rs4716544	7	155195682	A	G	0.560706	0.134663	0.0832635	0.105809	0.814905	0.0997754	3.15124e-16	0.165251	0.10416	0.112624	0.289131	13	0.944874	1	Brain_Substantia_nigra
ENSG00000253982	8	CTD-2336O2.1	1710156	rs6558535	8	1710632	C	T	0.687638	0.0810636	0.0843841	0.336731	0.398005	0.0677068	4.14352e-09	0.203675	0.21483	0.343092	0.427107	14	0.944874	1	Brain_Substantia_nigra
ENSG00000036448	8	MYOM2	1993155	rs2280902	8	2077072	A	G	0.47351	-0.0705201	0.0798386	0.377086	0.749632	0.10802	3.92796e-12	-0.094073	0.107363	0.380913	0.433061	20	0.957252	1	Brain_Substantia_nigra
ENSG00000253893	8	FAM85B	8025341	rs1401390	8	8136410	T	C	0.456954	-0.049724	0.0797092	0.532748	-0.91038	0.111312	2.87147e-16	0.054619	0.0878103	0.533935	0.608867	20	0.973262	1	Brain_Substantia_nigra
ENSG00000253678	8	RP11-981G7.3	10335001	rs67173113	8	10289235	A	G	0.220751	-0.076975	0.0991853	0.437706	0.774233	0.133493	6.63902e-09	-0.099421	0.12925	0.441765	0.780989	20	0.959657	1	Brain_Substantia_nigra
ENSG00000255020	8	AF131216.5	11203257	rs2736287	8	11228006	A	G	0.532009	0.098567	0.0767528	0.199067	-0.616422	0.0964978	1.6814e-10	-0.159902	0.127005	0.208022	0.737887	20	0.944874	1	Brain_Substantia_nigra
ENSG00000227888	8	FAM66A	12219527	rs6601649	8	11857317	T	C	0.568433	-0.0813127	0.0851041	0.339348	0.74337	0.135887	4.48758e-08	-0.109384	0.116217	0.346601	0.264281	20	0.944874	1	Brain_Substantia_nigra
ENSG00000129422	8	MTUS1	17501304	rs71526144	8	17507915	T	G	0.178808	-0.000336056	0.102637	0.997391	-0.604636	0.0870082	3.67397e-12	0.0005558	0.16975	0.997388	0.638186	20	0.998993	1	Brain_Substantia_nigra
ENSG00000254054	8	RP11-156K13.3	17763265	rs440182	8	17763038	G	A	0.12362	-0.0380893	0.126883	0.764028	-0.6979	0.123421	1.56189e-08	0.054577	0.182063	0.764353	0.792114	20	0.987246	1	Brain_Substantia_nigra
ENSG00000078674	8	PCM1	17780349	rs916550	8	17793084	G	A	0.153422	-0.0130751	0.100683	0.896677	0.435531	0.0760433	1.01976e-08	-0.0300211	0.231232	0.8967	0.153152	20	0.996053	1	Brain_Substantia_nigra
ENSG00000156011	8	PSD3	18384811	rs2638656	8	18666839	G	C	0.187638	0.181621	0.094584	0.0548323	-0.355213	0.0629171	1.64477e-08	-0.511303	0.281254	0.0690734	0.531505	20	0.944874	1	Brain_Substantia_nigra
ENSG00000197181	8	PIWIL2	22132810	rs4871990	8	22132837	T	C	0.539735	0.00978875	0.0812349	0.904088	-0.633923	0.112367	1.68521e-08	-0.0154416	0.128176	0.904109	0.587002	18	0.996053	1	Brain_Substantia_nigra
ENSG00000134020	8	PEBP4	22570769	rs6557604	8	22796318	A	G	0.798013	0.178161	0.0986264	0.070853	0.518193	0.0756228	7.2652e-12	0.343811	0.19683	0.080682	0.934851	16	0.944874	1	Brain_Substantia_nigra
ENSG00000015592	8	STMN4	27092840	rs10481349	8	27104727	A	G	0.369757	0.0203123	0.0781621	0.794953	-0.962019	0.0795281	1.10078e-33	-0.0211142	0.0812667	0.795007	0.282942	20	0.990478	1	Brain_Substantia_nigra
ENSG00000104228	8	TRIM35	27142404	rs10481349	8	27104727	A	G	0.369757	0.0203123	0.0781621	0.794953	-0.789959	0.0854502	2.35956e-20	-0.0257131	0.0989836	0.79504	0.226648	20	0.990478	1	Brain_Substantia_nigra
ENSG00000120915	8	EPHX2	27348296	rs7828349	8	27393066	A	G	0.168874	-0.081376	0.103468	0.431584	0.455693	0.0726761	3.60603e-10	-0.178576	0.228836	0.435173	0.0980289	20	0.959657	1	Brain_Substantia_nigra
ENSG00000134014	8	ELP3	27947190	rs13250007	8	27995722	G	T	0.338852	-0.0760844	0.0848888	0.370098	0.600488	0.0887066	1.29341e-11	-0.126704	0.1426	0.374256	0.203587	20	0.957252	1	Brain_Substantia_nigra
ENSG00000176209	8	SMIM19	42396298	rs73633616	8	42425673	G	A	0.624724	0.17309	0.0791156	0.0286831	-0.478675	0.0766473	4.23358e-10	-0.361602	0.175129	0.0389442	0.796559	17	0.944874	1	Brain_Substantia_nigra
ENSG00000034239	8	EFCAB1	49623348	rs1871889	8	49641044	G	C	0.630243	-0.0222897	0.0810013	0.783175	-0.832653	0.119189	2.82805e-12	0.0267695	0.0973564	0.783344	0.71374	13	0.990186	1	Brain_Substantia_nigra
ENSG00000254139	8	CTD-2339F6.1	58658708	rs4425741	8	58646618	C	G	0.43819	0.0431936	0.0756292	0.567911	0.774833	0.124492	4.84811e-10	0.0557457	0.0980172	0.569537	0.203496	11	0.973262	1	Brain_Substantia_nigra
ENSG00000104442	8	ARMC1	66514694	rs4737750	8	66550959	C	G	0.608168	0.0609811	0.0793417	0.442134	-0.572933	0.0850106	1.58876e-11	-0.106437	0.139381	0.445082	0.413037	20	0.959657	1	Brain_Substantia_nigra
ENSG00000147576	8	ADHFE1	67342420	rs55878528	8	67365581	G	A	0.300221	-0.0239915	0.0834701	0.773788	0.343582	0.0602682	1.19187e-08	-0.0698276	0.243249	0.774065	0.0398942	20	0.988939	1	Brain_Substantia_nigra
ENSG00000221947	8	XKR9	71581600	rs56299871	8	71816818	A	G	0.507726	0.0401914	0.0807235	0.618595	0.98301	0.104702	6.07702e-21	0.040886	0.0822341	0.619054	0.69205	20	0.973262	1	Brain_Substantia_nigra
ENSG00000104369	8	JPH1	75146935	rs2977064	8	75092910	A	C	0.750552	0.0445383	0.0922267	0.629153	-0.859974	0.0985836	2.7022e-18	-0.0517902	0.107408	0.629676	0.866662	20	0.974726	1	Brain_Substantia_nigra
ENSG00000174226	8	SNX31	101585116	rs1786341	8	101681104	C	T	0.392936	0.0279361	0.0798041	0.726331	0.949255	0.113162	4.92608e-17	0.0294295	0.0841434	0.726523	0.341439	20	0.9835	1	Brain_Substantia_nigra
ENSG00000136982	8	DSCC1	120846216	rs55741337	8	120871117	C	T	0.201987	-0.0166326	0.106152	0.875495	-1.03533	0.140881	1.99727e-13	0.016065	0.102553	0.87552	0.6809	14	0.996053	1	Brain_Substantia_nigra
ENSG00000155926	8	SLA	134048973	rs2687820	8	133926693	A	G	0.963576	-0.00423104	0.318221	0.989397	0.565978	0.103761	4.90811e-08	-0.00747562	0.562251	0.989392	NA	NA	0.99894	1	Brain_Substantia_nigra
ENSG00000253210	8	RP11-809O17.1	142136143	rs1001849	8	142132323	C	T	0.444812	-0.0391349	0.0764722	0.608823	-0.722889	0.128934	2.06273e-08	0.0541368	0.106227	0.610308	NA	NA	0.973262	1	Brain_Substantia_nigra
ENSG00000171045	8	TSNARE1	143293441	rs56161327	8	143352053	A	C	0.131347	0.122846	0.122915	0.317591	0.557641	0.0966313	7.88916e-09	0.220295	0.223701	0.324734	0.0930088	20	0.944874	1	Brain_Substantia_nigra
ENSG00000261693	8	RP13-467H17.1	143485013	rs9324590	8	143498997	C	A	0.11479	-0.0795661	0.112795	0.48056	0.824973	0.14064	4.46801e-09	-0.0964469	0.137711	0.483704	0.593808	13	0.97105	1	Brain_Substantia_nigra
ENSG00000253741	8	CTD-2292P10.4	143783670	rs13275873	8	143843302	T	G	0.381898	0.010178	0.0781539	0.896421	-0.606488	0.095036	1.7517e-10	-0.0167819	0.12889	0.896405	0.810575	20	0.996053	1	Brain_Substantia_nigra
ENSG00000253716	8	RP13-582O9.5	144362331	rs11136279	8	144366661	C	T	0.459161	0.0840838	0.0757383	0.26694	-0.662798	0.10003	3.44942e-11	-0.126862	0.115863	0.273549	0.983283	16	0.944874	1	Brain_Substantia_nigra
ENSG00000014164	8	ZC3H3	144519825	rs12716574	8	144628514	G	A	0.325607	0.00137905	0.0838185	0.986833	-0.602202	0.105761	1.24087e-08	-0.00229001	0.139187	0.986873	0.440355	20	0.99894	1	Brain_Substantia_nigra
ENSG00000255050	8	RP11-661A12.9	144655660	rs7464821	8	144778938	T	C	0.8234	-0.151596	0.0993629	0.127097	0.720307	0.129671	2.77826e-08	-0.21046	0.143054	0.141238	0.763711	13	0.944874	1	Brain_Substantia_nigra
ENSG00000147813	8	NAPRT1	144656955	rs1809148	8	144663075	A	G	0.13245	0.0868197	0.104685	0.406913	-1.24167	0.138689	3.46228e-19	-0.0699217	0.0846708	0.408914	0.994011	20	0.957252	1	Brain_Substantia_nigra
ENSG00000254812	8	RP11-661A12.12	144714241	rs2085014	8	144692606	G	A	0.241722	-0.0271616	0.0996047	0.785086	-0.740203	0.126348	4.67163e-09	0.0366947	0.13471	0.785316	0.562233	14	0.99027	1	Brain_Substantia_nigra
ENSG00000181097	8	RP11-429J17.2	144778324	rs7464821	8	144778938	T	C	0.8234	-0.151596	0.0993629	0.127097	0.738062	0.132185	2.3563e-08	-0.205397	0.139562	0.141095	0.8876	12	0.944874	1	Brain_Substantia_nigra
ENSG00000071894	8	CPSF1	145618444	rs2280836	8	145621556	A	G	0.591611	0.0775422	0.0766147	0.311489	0.838783	0.0775041	2.69528e-27	0.092446	0.0917389	0.313594	0.852446	18	0.944874	1	Brain_Substantia_nigra
ENSG00000160948	8	VPS28	145649000	rs190185812	8	145653903	C	G	0.0452539	-0.329678	0.283744	0.245282	1.01445	0.166614	1.13895e-09	-0.324982	0.28475	0.253748	0.792809	4	0.944874	1	Brain_Substantia_nigra
ENSG00000196922	8	ZNF252P	146198975	rs10100911	8	146214464	T	C	0.129139	0.0794949	0.116445	0.494822	0.934681	0.143425	7.1802e-11	0.0850503	0.125264	0.497159	0.0540766	7	0.97105	1	Brain_Substantia_nigra
ENSG00000172785	9	CBWD1	121041	rs573246	9	204014	G	A	0.445916	-0.00265251	0.0776301	0.972747	0.744474	0.111139	2.10408e-11	-0.00356294	0.104276	0.972743	0.122616	20	0.99894	1	Brain_Substantia_nigra
ENSG00000197646	9	PDCD1LG2	5510545	rs58970962	9	5509678	A	G	0.224062	-0.0441473	0.0930716	0.635262	0.545328	0.0994949	4.2301e-08	-0.0809555	0.171309	0.63652	0.521785	12	0.974726	1	Brain_Substantia_nigra
ENSG00000225706	9	RP11-75C9.1	8858130	rs77301379	9	8858303	G	C	0.151214	-0.0141131	0.109542	0.897487	0.991236	0.134109	1.45457e-13	-0.0142379	0.110527	0.897502	0.493434	12	0.996053	1	Brain_Substantia_nigra
ENSG00000235448	9	RP11-3L8.3	12700100	rs10960779	9	12758881	G	A	0.593819	0.0136649	0.078945	0.862573	1.00731	0.093274	3.46178e-27	0.0135658	0.0783822	0.862595	0.9212	20	0.996053	1	Brain_Substantia_nigra
ENSG00000153714	9	LURAP1L	12775020	rs10124197	9	12746651	C	T	0.327815	-0.0268883	0.0813027	0.74086	-0.696846	0.0940828	1.29451e-13	0.0385857	0.116789	0.741106	0.955005	20	0.985875	1	Brain_Substantia_nigra
ENSG00000215237	9	RP11-54D18.2	14993310	rs10961840	9	15028183	G	C	0.529801	-0.130969	0.0796221	0.0999935	1.00851	0.0932884	3.06413e-27	-0.129864	0.0798589	0.103914	0.432162	20	0.944874	1	Brain_Substantia_nigra
ENSG00000096872	9	IFT74	26947037	rs10967646	9	26991912	G	A	0.0474614	-0.244648	0.196692	0.213569	1.52144	0.246251	6.47484e-10	-0.1608	0.131874	0.222712	0.0948042	14	0.944874	1	Brain_Substantia_nigra
ENSG00000120162	9	MOB3B	27325207	rs1929169	9	27355998	T	C	0.401766	-0.0101423	0.0837509	0.903609	0.28018	0.0513719	4.9261e-08	-0.0361991	0.298992	0.903635	0.800032	7	0.996053	1	Brain_Substantia_nigra
ENSG00000241043	9	GVQW1	32566787	rs660819	9	32506611	C	T	0.640177	0.121333	0.0816781	0.137412	-0.569283	0.0970818	4.51979e-09	-0.213133	0.148008	0.149864	0.619501	16	0.944874	1	Brain_Substantia_nigra
ENSG00000188133	9	TMEM215	32783497	rs16918836	9	32904328	T	C	0.0927152	0.135108	0.125843	0.282993	1.12152	0.204012	3.85582e-08	0.120468	0.114327	0.292014	NA	NA	0.944874	1	Brain_Substantia_nigra
ENSG00000260947	9	RP11-384P7.7	33697457	rs75597842	9	33732647	G	C	0.0463576	-0.303075	0.198779	0.127339	1.28916	0.21089	9.78044e-10	-0.235095	0.158916	0.139044	0.625287	17	0.944874	1	Brain_Substantia_nigra
ENSG00000164978	9	NUDT2	34329504	rs7863723	9	34340533	A	T	0.788079	0.0819565	0.0903621	0.364415	0.701083	0.104181	1.70297e-11	0.1169	0.130055	0.368731	0.544192	15	0.957252	1	Brain_Substantia_nigra
ENSG00000230074	9	RP11-195F19.9	34665662	rs1106069	9	34687033	T	C	0.193157	-0.208669	0.0988568	0.0347881	-0.849201	0.139432	1.12609e-09	0.245724	0.123205	0.0461049	0.826917	13	0.944874	1	Brain_Substantia_nigra
ENSG00000137103	9	TMEM8B	35814448	rs10738948	9	35833448	C	T	0.649007	0.0374631	0.0785539	0.633427	-0.442004	0.0657577	1.79606e-11	-0.0847573	0.178169	0.634279	0.880827	17	0.974726	1	Brain_Substantia_nigra
ENSG00000122696	9	SLC25A51	37879400	rs41278325	9	37880416	C	T	0.161148	-0.0698668	0.110008	0.525359	1.09348	0.135373	6.60963e-16	-0.063894	0.100914	0.526634	0.804319	14	0.973262	1	Brain_Substantia_nigra
ENSG00000225434	9	RP11-63P12.6	74920346	rs2310125	9	74916092	A	G	0.381898	0.0425613	0.0784115	0.587302	0.77696	0.140802	3.42674e-08	0.0547792	0.101408	0.589068	0.773332	13	0.973262	1	Brain_Substantia_nigra
ENSG00000106733	9	NMRK1	77675489	rs11144225	9	77707300	T	A	0.422737	-0.0040532	0.0804082	0.959795	-1.11721	0.0963899	4.60259e-31	0.00362797	0.071973	0.959798	0.371194	20	0.99894	1	Brain_Substantia_nigra
ENSG00000214888	9	XXyac-YM21GA2.7	90471930	rs28364958	9	90584878	A	G	0.290287	-0.0312275	0.087982	0.722638	-0.628352	0.114949	4.59437e-08	0.0496975	0.140315	0.7232	0.178917	16	0.9835	1	Brain_Substantia_nigra
ENSG00000234537	9	RP11-100G15.7	94894680	rs7023075	9	94882079	A	G	0.396247	-0.0733613	0.0816516	0.36894	0.648559	0.111783	6.5548e-09	-0.113114	0.127398	0.374603	0.742109	20	0.957252	1	Brain_Substantia_nigra
ENSG00000188312	9	CENPP	95087766	rs10283718	9	95172242	C	G	0.154525	-0.27131	0.113073	0.0164213	0.790199	0.123826	1.75302e-10	-0.343344	0.152875	0.0247093	0.292825	18	0.944874	1	Brain_Substantia_nigra
ENSG00000175611	9	LINC00476	98521513	rs10819752	9	98806319	A	C	0.50883	-0.0347685	0.0826316	0.673935	0.693953	0.113648	1.02061e-09	-0.0501021	0.119356	0.674654	0.114652	13	0.979472	1	Brain_Substantia_nigra
ENSG00000224848	9	RP11-535M15.1	99449338	rs10816667	9	99620270	T	A	0.0993377	0.458266	0.140357	0.00109469	-1.22353	0.204651	2.25037e-09	-0.374544	0.130706	0.004163	0.0121902	6	0.944874	1	Brain_Substantia_nigra
ENSG00000136932	9	C9orf156	100666771	rs1561958	9	100669799	T	G	0.39404	0.138979	0.0810666	0.0864504	0.630791	0.0808759	6.21576e-15	0.220325	0.131584	0.0940504	0.311282	20	0.944874	1	Brain_Substantia_nigra
ENSG00000095383	9	TBC1D2	100961311	rs7036186	9	100985727	G	T	0.335541	-0.0790973	0.083515	0.343587	0.529385	0.0822915	1.25071e-10	-0.149414	0.159459	0.348757	0.218187	20	0.944874	1	Brain_Substantia_nigra
ENSG00000136870	9	ZNF189	104161155	rs3739719	9	104169089	A	G	0.342163	-0.0385485	0.0827826	0.641455	-0.278601	0.0504657	3.37838e-08	0.138365	0.298192	0.642639	0.731854	7	0.974726	1	Brain_Substantia_nigra
ENSG00000136824	9	SMC2	106856541	rs10820628	9	107007188	T	G	0.547461	-0.147135	0.0767366	0.0551914	-0.555242	0.074999	1.32818e-13	0.264992	0.142764	0.0634312	0.110997	20	0.944874	1	Brain_Substantia_nigra
ENSG00000226334	9	RP11-217B7.2	107689834	rs2043664	9	107694245	G	A	0.720751	0.0973747	0.0898276	0.278356	-0.804105	0.126018	1.76096e-10	-0.121097	0.113312	0.285203	0.8069	20	0.944874	1	Brain_Substantia_nigra
ENSG00000242616	9	GNG10	114423615	rs7045665	9	114434070	G	A	0.5883	-0.0105541	0.0799865	0.894998	-0.466908	0.0793395	3.98198e-09	0.0226043	0.171354	0.895051	0.519011	15	0.996053	1	Brain_Substantia_nigra
ENSG00000226752	9	PSMD5-AS1	123587106	rs4837796	9	123610288	T	C	0.600442	-0.127821	0.0784394	0.103196	-0.954207	0.0771247	3.69289e-35	0.133956	0.0829137	0.10618	0.88394	20	0.944874	1	Brain_Substantia_nigra
ENSG00000056558	9	TRAF1	123664671	rs2900180	9	123706382	C	T	0.6766	-0.0939001	0.0782971	0.230419	0.470463	0.0642064	2.34743e-13	-0.199591	0.16864	0.236598	0.374753	20	0.944874	1	Brain_Substantia_nigra
ENSG00000197958	9	RPL12	130209953	rs7035039	9	130187473	C	G	0.582781	-0.113463	0.0769654	0.140427	0.301503	0.0425633	1.40422e-12	-0.376323	0.260742	0.148942	0.742879	19	0.944874	1	Brain_Substantia_nigra
ENSG00000228510	9	RP11-339B21.8	131206866	rs7872212	9	131198807	A	G	0.179912	-0.0661366	0.0999437	0.508136	-0.761997	0.117198	7.93654e-11	0.0867938	0.131838	0.510321	0.788967	16	0.97105	1	Brain_Substantia_nigra
ENSG00000268707	9	RP11-247A12.7	131932713	rs2480452	9	131909736	T	C	0.0640177	-0.14297	0.180569	0.428493	1.35189	0.222848	1.30783e-09	-0.105756	0.134701	0.432385	0.0720856	13	0.959657	1	Brain_Substantia_nigra
ENSG00000165695	9	AK8	135600965	rs2809241	9	135751724	T	C	0.789183	-0.00235722	0.102602	0.981689	0.752057	0.119926	3.58734e-10	-0.00313436	0.136429	0.981671	0.738665	19	0.99894	1	Brain_Substantia_nigra
ENSG00000148296	9	SURF6	136197552	rs2491	9	136197971	T	G	0.0452539	-0.0491724	0.186912	0.792489	1.09789	0.176788	5.29143e-10	-0.0447881	0.170399	0.792672	0.609984	20	0.990478	1	Brain_Substantia_nigra
ENSG00000148290	9	SURF1	136218610	rs2073932	9	136305439	G	A	0.565121	0.117476	0.0764267	0.124269	0.610289	0.0941124	8.89187e-11	0.192492	0.1287	0.134742	0.0429696	20	0.944874	1	Brain_Substantia_nigra
ENSG00000233016	9	SNHG7	139615818	rs11145848	9	139620966	T	C	0.121413	-0.0248174	0.11376	0.827306	-1.06325	0.150342	1.525e-12	0.0233411	0.107044	0.827388	0.735521	4	0.996053	1	Brain_Substantia_nigra
ENSG00000214402	9	LCNL1	139876356	rs13306	9	139876154	G	A	0.963576	-0.290241	0.1798	0.106474	-1.41922	0.251352	1.63885e-08	0.204508	0.131765	0.120647	0.643116	8	0.944874	1	Brain_Substantia_nigra
ENSG00000107959	10	PITRM1	3179920	rs76088740	10	3193412	T	C	0.0364238	-0.330193	0.294928	0.262897	-1.00112	0.162854	7.87941e-10	0.329824	0.299444	0.270699	0.390968	8	0.944874	1	Brain_Substantia_nigra
ENSG00000187134	10	AKR1C1	4934796	rs7908994	10	5008383	T	C	0.140177	-0.0767374	0.116806	0.511207	-0.991156	0.172147	8.5319e-09	0.0774221	0.118613	0.513931	0.684361	11	0.97105	1	Brain_Substantia_nigra
ENSG00000240291	10	RP11-499P20.2	18802044	rs2272274	10	18826974	C	T	0.360927	-0.231346	0.0845878	0.00623838	0.466704	0.082599	1.60228e-08	-0.495701	0.201362	0.0138262	0.110257	20	0.944874	1	Brain_Substantia_nigra
ENSG00000120539	10	MASTL	27443753	rs10829208	10	27479322	C	T	0.639073	-0.027479	0.0793594	0.729153	0.505843	0.0904561	2.24293e-08	-0.0543231	0.157186	0.729645	0.0588019	20	0.9835	1	Brain_Substantia_nigra
ENSG00000224597	10	PTCHD3P1	29698331	rs7906814	10	29759782	A	C	0.371965	0.117819	0.0795973	0.138837	0.765792	0.0975363	4.11557e-15	0.153852	0.105772	0.145791	0.398511	20	0.944874	1	Brain_Substantia_nigra
ENSG00000233200	10	RP11-324I22.2	35508822	rs58751517	10	35857541	G	C	0.307947	-0.082633	0.0832342	0.320817	0.827643	0.127565	8.69692e-11	-0.0998413	0.101738	0.326418	0.704053	12	0.944874	1	Brain_Substantia_nigra
ENSG00000271335	10	RP11-324I22.4	35603480	rs2474528	10	35664456	G	A	0.354305	-0.10053	0.0824623	0.222807	0.507146	0.0771342	4.87014e-11	-0.198227	0.165372	0.230656	0.777116	11	0.944874	1	Brain_Substantia_nigra
ENSG00000215146	10	RP11-313J2.1	42827314	rs11499333	10	42463659	A	T	0.463576	-0.00832657	0.0761887	0.912974	-0.772333	0.10238	4.5657e-14	0.0107811	0.0986578	0.912983	0.373054	20	0.996924	1	Brain_Substantia_nigra
ENSG00000169826	10	CSGALNACT2	43633934	rs1270015	10	43698240	T	G	0.199779	0.0460722	0.105787	0.663195	0.837928	0.0998678	4.84621e-17	0.0549835	0.126418	0.663611	0.633858	20	0.974726	1	Brain_Substantia_nigra
ENSG00000204172	10	AGAP10	47191844	rs117579758	10	48311583	A	T	0.813466	-0.270516	0.102478	0.0082967	-0.779097	0.128946	1.52188e-09	0.347217	0.14354	0.0155651	NA	NA	0.944874	1	Brain_Substantia_nigra
ENSG00000188611	10	ASAH2	51942538	rs10761512	10	52531192	T	C	0.782561	0.00371389	0.0968904	0.969421	0.544485	0.0988058	3.57495e-08	0.00682092	0.177953	0.969425	0.0802708	13	0.99894	1	Brain_Substantia_nigra
ENSG00000183346	10	C10orf107	63422719	rs71490864	10	63440579	T	C	0.089404	0.102809	0.153012	0.501651	1.11121	0.157193	1.55979e-12	0.0925201	0.138319	0.503567	0.529833	15	0.97105	1	Brain_Substantia_nigra
ENSG00000228065	10	RP11-222A11.1	67330096	rs80074217	10	67330226	G	A	0.0286976	0.065975	0.253328	0.794523	1.8033	0.311329	6.94427e-09	0.0365857	0.140622	0.794732	0.397039	5	0.990478	1	Brain_Substantia_nigra
ENSG00000108187	10	PBLD	70042417	rs61854830	10	70033963	G	A	0.206402	-0.0984842	0.0956058	0.30296	0.437208	0.0799262	4.49661e-08	-0.225257	0.222517	0.311388	0.21114	20	0.944874	1	Brain_Substantia_nigra
ENSG00000138346	10	DNA2	70173821	rs12767790	10	70240115	A	G	0.137969	0.0567867	0.112541	0.61382	-0.768749	0.098442	5.75715e-15	-0.0738689	0.1467	0.614587	0.617118	20	0.973262	1	Brain_Substantia_nigra
ENSG00000122912	10	SLC25A16	70237756	rs61187453	10	70304992	A	G	0.0827815	-0.0660437	0.1425	0.643032	0.575951	0.101709	1.48998e-08	-0.114669	0.248244	0.644139	0.126352	20	0.974726	1	Brain_Substantia_nigra
ENSG00000156574	10	NODAL	72192071	rs35254012	10	72155879	G	T	0.205298	-0.148532	0.106313	0.162377	0.666954	0.108919	9.16066e-10	-0.222703	0.163497	0.17316	0.393168	14	0.944874	1	Brain_Substantia_nigra
ENSG00000166321	10	NUDT13	74870217	rs12258130	10	75005420	C	T	0.0827815	0.0855169	0.1684	0.611591	-0.826284	0.150031	3.64132e-08	-0.103496	0.204669	0.613085	0.365994	5	0.973262	1	Brain_Substantia_nigra
ENSG00000228570	10	NUTM2E	81601114	rs11003061	10	81555689	G	A	0.113687	0.0837251	0.141748	0.554737	0.96944	0.158359	9.25351e-10	0.0863644	0.146895	0.556578	0.206648	11	0.973262	1	Brain_Substantia_nigra
ENSG00000133661	10	SFTPD	81697496	rs2758549	10	81728870	A	G	0.39404	0.04819	0.0797376	0.545634	0.573121	0.10282	2.48895e-08	0.0840834	0.139944	0.547949	0.312581	14	0.973262	1	Brain_Substantia_nigra
ENSG00000122359	10	ANXA11	81910645	rs9645553	10	81949685	C	T	0.225166	0.0523457	0.0929874	0.573468	-0.544624	0.0957205	1.27238e-08	-0.0961135	0.171571	0.575344	0.898913	20	0.973262	1	Brain_Substantia_nigra
ENSG00000232229	10	LINC00865	91589267	rs17128178	10	91610570	G	T	0.104857	-0.339413	0.140161	0.0154522	1.05367	0.110192	1.15367e-21	-0.322125	0.137221	0.0189005	0.281494	20	0.944874	1	Brain_Substantia_nigra
ENSG00000228701	10	TNKS2-AS1	93542596	rs7918126	10	93478964	C	G	0.608168	-0.0832836	0.0790799	0.29228	-0.821773	0.100882	3.76451e-16	0.101346	0.0970318	0.29627	0.232894	20	0.944874	1	Brain_Substantia_nigra
ENSG00000148690	10	FRA10AC1	95427640	rs7909452	10	95467509	C	T	0.576159	0.0271441	0.0785545	0.729685	-0.689309	0.103193	2.39282e-11	-0.0393787	0.114114	0.730032	0.484602	16	0.9835	1	Brain_Substantia_nigra
ENSG00000176273	10	SLC35G1	95653730	rs3088126	10	95663285	A	G	0.470199	0.113811	0.0790409	0.14989	-0.373248	0.0662934	1.79951e-08	-0.30492	0.218581	0.163016	0.760458	5	0.944874	1	Brain_Substantia_nigra
ENSG00000119943	10	PYROXD2	100143322	rs8181292	10	100175477	G	A	0.250552	-0.112495	0.0885524	0.203949	0.760398	0.0904136	4.09249e-17	-0.147942	0.117776	0.20907	0.256365	20	0.944874	1	Brain_Substantia_nigra
ENSG00000095485	10	CWF19L1	101992055	rs11597086	10	101953705	C	A	0.426049	0.0119187	0.0792828	0.880527	0.726293	0.111039	6.11637e-11	0.0164103	0.10919	0.880534	0.787651	18	0.996053	1	Brain_Substantia_nigra
ENSG00000196072	10	BLOC1S2	102033713	rs6584357	10	102050344	T	A	0.0485651	0.124869	0.170525	0.464012	-0.861341	0.0925035	1.26114e-20	-0.14497	0.198587	0.465385	0.969695	13	0.97085	1	Brain_Substantia_nigra
ENSG00000075290	10	WNT8B	102222798	rs11190520	10	102175309	C	T	0.208609	0.0252778	0.0932735	0.786364	1.15238	0.16934	1.0097e-11	0.0219353	0.081004	0.78655	0.503279	12	0.99027	1	Brain_Substantia_nigra
ENSG00000269609	10	RP11-18I14.10	104209574	rs150098322	10	104214364	C	T	0.107064	-0.036161	0.122384	0.767634	-0.786766	0.138723	1.41569e-08	0.0459616	0.155764	0.767939	0.912823	20	0.987246	1	Brain_Substantia_nigra
ENSG00000166275	10	C10orf32	104613980	rs9527	10	104623578	T	C	0.242826	-0.0388552	0.0880559	0.659025	-0.490672	0.08589	1.11134e-08	0.0791877	0.179994	0.659977	0.526322	20	0.974726	1	Brain_Substantia_nigra
ENSG00000214435	10	AS3MT	104629273	rs7085104	10	104628873	G	A	0.339956	-0.0800036	0.0796586	0.315216	-0.743313	0.104233	9.94657e-13	0.107631	0.108225	0.319971	0.784163	20	0.944874	1	Brain_Substantia_nigra
ENSG00000065621	10	GSTO2	106028631	rs276203	10	106039303	G	A	0.347682	0.0145733	0.0791634	0.853905	-0.719289	0.103779	4.17957e-12	-0.0202607	0.110097	0.853993	0.853201	16	0.996053	1	Brain_Substantia_nigra
ENSG00000165806	10	CASP7	115438942	rs7918733	10	115439394	T	C	0.389625	0.00754149	0.0809317	0.925764	0.495427	0.0706681	2.37261e-12	0.0152222	0.163372	0.925764	0.889787	14	0.99894	1	Brain_Substantia_nigra
ENSG00000183605	10	SFXN4	120900279	rs10749291	10	120920588	C	T	0.480132	-0.0364783	0.0768001	0.634799	0.853116	0.0855442	2.00482e-23	-0.0427589	0.0901251	0.635186	0.203428	20	0.974726	1	Brain_Substantia_nigra
ENSG00000226864	10	RP11-500G22.2	123687827	rs7899628	10	123663944	T	C	0.355408	-0.0126071	0.0859307	0.88336	-0.56294	0.100082	1.85743e-08	0.0223952	0.152698	0.883398	0.637288	20	0.996053	1	Brain_Substantia_nigra
ENSG00000121898	10	CPXM2	125465723	rs1996432	10	125649185	A	G	0.357616	-0.0865682	0.0924396	0.349021	-0.531798	0.0886529	1.9896e-09	0.162784	0.17593	0.354822	0.829642	3	0.944874	1	Brain_Substantia_nigra
ENSG00000107902	10	LHPP	126150403	rs2362510	10	126292255	G	A	0.613687	0.105616	0.0796298	0.184727	-0.312341	0.0510789	9.66305e-10	-0.338144	0.260873	0.194907	0.830377	20	0.944874	1	Brain_Substantia_nigra
ENSG00000203791	10	METTL10	126436718	rs12776722	10	126469833	A	G	0.269316	0.211824	0.0824284	0.0101756	0.496671	0.0904695	4.02098e-08	0.426487	0.183244	0.0199425	0.973546	14	0.944874	1	Brain_Substantia_nigra
ENSG00000188690	10	UROS	127477146	rs10751532	10	127474707	T	C	0.449227	0.0852598	0.0765811	0.265545	-0.47217	0.0668622	1.64312e-12	-0.18057	0.164193	0.271444	0.636937	20	0.944874	1	Brain_Substantia_nigra
ENSG00000170430	10	MGMT	131265448	rs10741191	10	131307276	G	C	0.59713	-0.0842676	0.0788026	0.284889	0.647017	0.0840039	1.33719e-14	-0.13024	0.122962	0.289513	0.319199	20	0.944874	1	Brain_Substantia_nigra
ENSG00000188385	10	JAKMIP3	133918175	rs11592585	10	133955427	G	A	0.336645	0.0527917	0.0817467	0.518391	0.523873	0.0665971	3.65258e-15	0.100772	0.156568	0.519815	0.150353	16	0.97105	1	Brain_Substantia_nigra
ENSG00000148814	10	LRRC27	134145614	rs7085852	10	134144005	C	T	0.174393	0.245523	0.0955193	0.0101589	0.600706	0.107003	1.97771e-08	0.408724	0.174887	0.0194349	0.116473	6	0.944874	1	Brain_Substantia_nigra
ENSG00000148824	10	MTG1	135207598	rs2297031	10	135232654	T	C	0.198675	-0.0164008	0.0945236	0.862255	0.714265	0.105512	1.2924e-11	-0.0229617	0.13238	0.862296	0.642651	15	0.996053	1	Brain_Substantia_nigra
ENSG00000185627	11	PSMD13	236546	rs7482591	11	245861	C	G	0.741722	0.085425	0.0880313	0.331849	-0.402871	0.0644568	4.09809e-10	-0.212041	0.221128	0.337606	0.467417	17	0.944874	1	Brain_Substantia_nigra
ENSG00000142102	11	ATHL1	289135	rs1060819	11	295527	C	T	0.733996	-0.0497516	0.087021	0.567503	0.615453	0.0893101	5.53271e-12	-0.0808374	0.141879	0.568839	0.98348	5	0.973262	1	Brain_Substantia_nigra
ENSG00000251661	11	RP11-326C3.11	318640	rs11246067	11	326564	T	A	0.4117	0.0550278	0.0792966	0.487716	-0.510864	0.0882625	7.1227e-09	-0.107715	0.156332	0.490814	0.303891	11	0.97105	1	Brain_Substantia_nigra
ENSG00000142089	11	IFITM3	319669	rs6421983	11	320394	T	C	0.435982	0.0324575	0.0845375	0.701046	-0.316599	0.0579195	4.59803e-08	-0.102519	0.267675	0.701721	0.226434	10	0.981403	1	Brain_Substantia_nigra
ENSG00000255328	11	RP11-326C3.12	327171	rs7396777	11	328652	T	C	0.403974	0.0640728	0.0808153	0.42791	0.92105	0.103949	7.95659e-19	0.0695649	0.0880931	0.429718	0.480378	20	0.959657	1	Brain_Substantia_nigra
ENSG00000270972	11	RP11-326C3.15	333192	rs34702437	11	332798	G	C	0.406181	0.151914	0.0808884	0.0603699	0.616964	0.10781	1.04831e-08	0.246228	0.137987	0.0743534	0.0841918	9	0.944874	1	Brain_Substantia_nigra
ENSG00000185187	11	SIGIRR	405716	rs35828848	11	403545	T	C	0.197572	0.0631438	0.0981503	0.519978	-0.753851	0.124887	1.57707e-09	-0.0837616	0.130936	0.522358	0.642162	12	0.97105	1	Brain_Substantia_nigra
ENSG00000177042	11	TMEM80	695428	rs10794333	11	693787	G	A	0.598234	-0.117712	0.0751607	0.117323	-0.828342	0.102405	6.02319e-16	0.142105	0.0924214	0.124151	0.674724	20	0.944874	1	Brain_Substantia_nigra
ENSG00000255284	11	AP006621.5	777578	rs4963156	11	780827	T	C	0.421634	0.0585613	0.0767899	0.445726	0.598381	0.0888857	1.67316e-11	0.0978663	0.12915	0.448588	0.43923	20	0.96034	1	Brain_Substantia_nigra
ENSG00000177697	11	CD151	832843	rs12577801	11	835877	T	C	0.661148	-0.0493519	0.0844454	0.558929	0.766752	0.0961589	1.53863e-15	-0.0643649	0.110429	0.559987	0.753779	13	0.973262	1	Brain_Substantia_nigra
ENSG00000233930	11	KRTAP5-AS1	1592583	rs10768561	11	1620367	A	G	0.503311	0.0618307	0.0786185	0.431592	-0.520093	0.0668211	7.06227e-15	-0.118884	0.151932	0.433932	0.60467	20	0.959657	1	Brain_Substantia_nigra
ENSG00000214026	11	MRPL23	1968508	rs1104890	11	1962700	T	C	0.164459	0.0462059	0.117959	0.695258	-0.941821	0.121393	8.59816e-15	-0.0490601	0.125405	0.69564	0.456348	5	0.981283	1	Brain_Substantia_nigra
ENSG00000226416	11	MRPL23-AS1	2004467	rs1104890	11	1962700	T	C	0.164459	0.0462059	0.117959	0.695258	-0.866047	0.156783	3.3163e-08	-0.0533526	0.136546	0.695997	NA	NA	0.981283	1	Brain_Substantia_nigra
ENSG00000183562	11	AC131971.1	3011093	rs56361961	11	2963823	A	G	0.124724	0.121651	0.136692	0.373473	0.899654	0.147824	1.15766e-09	0.13522	0.153554	0.378535	0.341776	17	0.957252	1	Brain_Substantia_nigra
ENSG00000167325	11	RRM1	4115937	rs12806698	11	4115974	A	C	0.267108	0.0865629	0.0852183	0.309709	0.509306	0.0800511	1.9881e-10	0.169963	0.169442	0.315825	0.395135	14	0.944874	1	Brain_Substantia_nigra
ENSG00000254595	11	CTD-2010I16.1	6509416	rs10742976	11	6615123	C	A	0.368653	0.0826762	0.0850671	0.33109	0.677041	0.115112	4.06327e-09	0.122114	0.127349	0.337614	0.968332	3	0.944874	1	Brain_Substantia_nigra
ENSG00000175390	11	EIF3F	7991798	rs12294650	11	8023690	A	G	0.16777	-0.281615	0.126083	0.0255111	0.46904	0.0800967	4.74376e-09	-0.600408	0.287701	0.0368955	0.145378	11	0.944874	1	Brain_Substantia_nigra
ENSG00000254860	11	TMEM9B-AS1	8986222	rs3763914	11	8940703	T	G	0.229581	-0.0598519	0.112794	0.595673	0.886367	0.136289	7.84235e-11	-0.067525	0.127677	0.596894	0.347583	16	0.973262	1	Brain_Substantia_nigra
ENSG00000133805	11	AMPD3	10329860	rs7111970	11	10471680	A	G	0.472406	-0.00530806	0.0765028	0.944686	0.569787	0.0830292	6.76687e-12	-0.00931587	0.134272	0.944687	0.674581	20	0.99894	1	Brain_Substantia_nigra
ENSG00000177112	11	MRVI1-AS1	10562819	rs12278433	11	10563823	T	C	0.0916115	0.180862	0.148425	0.223015	-1.24837	0.198421	3.14338e-10	-0.144879	0.121104	0.231575	0.755655	7	0.944874	1	Brain_Substantia_nigra
ENSG00000072952	11	MRVI1	10594638	rs16908224	11	10736799	G	A	0.235099	0.0659188	0.0862259	0.444575	-0.396312	0.0648995	1.01806e-09	-0.166331	0.219269	0.448111	0.361483	6	0.96034	1	Brain_Substantia_nigra
ENSG00000166788	11	SAAL1	18091482	rs35447333	11	18085987	A	G	0.242826	-0.215581	0.0944826	0.0225067	-0.820817	0.147031	2.36917e-08	0.262642	0.124351	0.0346779	0.22411	17	0.944874	1	Brain_Substantia_nigra
ENSG00000110768	11	GTF2H1	18343842	rs4353250	11	18323517	C	T	0.646799	-0.0256677	0.0820289	0.754321	0.642791	0.111884	9.18388e-09	-0.0399317	0.127803	0.7547	0.731399	7	0.987246	1	Brain_Substantia_nigra
ENSG00000166796	11	LDHC	18433854	rs4757652	11	18421237	T	C	0.0993377	0.103269	0.121318	0.394639	1.40889	0.164208	9.49439e-18	0.0732984	0.0865317	0.396956	0.40128	20	0.957252	1	Brain_Substantia_nigra
ENSG00000109854	11	HTATIP2	20385231	rs10437608	11	20385606	A	G	0.538631	0.0939558	0.0797126	0.238522	0.572126	0.0879523	7.77154e-11	0.164222	0.141596	0.246132	0.456879	12	0.944874	1	Brain_Substantia_nigra
ENSG00000171714	11	ANO5	22214722	rs7102678	11	22232365	T	C	0.817881	-0.062787	0.106149	0.554203	-0.433384	0.0662044	5.90391e-11	0.144876	0.245928	0.555795	0.358134	12	0.973262	1	Brain_Substantia_nigra
ENSG00000149089	11	APIP	34874641	rs17363135	11	34966755	T	C	0.310155	0.141708	0.0811966	0.0809499	0.997529	0.0859633	3.9268e-31	0.142059	0.0823132	0.0843773	0.301788	20	0.944874	1	Brain_Substantia_nigra
ENSG00000149084	11	HSD17B12	43577986	rs6485474	11	43868043	A	G	0.654525	-0.0497421	0.0843292	0.555279	0.675929	0.0669043	5.3617e-24	-0.0735907	0.124973	0.55596	0.0950787	20	0.973262	1	Brain_Substantia_nigra
ENSG00000110455	11	ACCS	44087475	rs2074038	11	44087989	T	G	0.118102	0.149196	0.1209	0.217191	1.16363	0.16728	3.49573e-12	0.128216	0.105521	0.22434	0.927232	20	0.944874	1	Brain_Substantia_nigra
ENSG00000254427	11	RP11-430H10.1	45376922	rs12418562	11	45373480	C	G	0.165563	-0.0235348	0.111666	0.833075	1.05133	0.137288	1.89099e-14	-0.0223857	0.106254	0.833136	0.410532	20	0.996053	1	Brain_Substantia_nigra
ENSG00000134809	11	TIMM10	57295936	rs2729371	11	57321322	C	T	0.786976	0.0801315	0.0962881	0.405292	-0.649701	0.0909189	8.9384e-13	-0.123336	0.149205	0.408453	0.442992	20	0.957252	1	Brain_Substantia_nigra
ENSG00000166928	11	MS4A14	60146003	rs3829247	11	60138201	G	A	0.732892	0.0194051	0.0857666	0.821	0.480079	0.0736095	6.939e-11	0.0404206	0.178758	0.821109	0.413932	18	0.996053	1	Brain_Substantia_nigra
ENSG00000255717	11	SNHG1	62619460	rs147861683	11	62640727	G	A	0.0607064	-0.200023	0.182737	0.273696	0.854141	0.145246	4.08686e-09	-0.23418	0.217617	0.281877	0.694693	7	0.944874	1	Brain_Substantia_nigra
ENSG00000149743	11	TRPT1	63991271	rs11549691	11	63993287	T	C	0.0750552	-0.222996	0.158114	0.158438	-0.762498	0.135461	1.81344e-08	0.292455	0.213773	0.171293	0.18185	15	0.944874	1	Brain_Substantia_nigra
ENSG00000173457	11	PPP1R14B	64011956	rs618160	11	64017417	G	A	0.365342	-0.0125049	0.0795005	0.875018	-0.335692	0.0601897	2.44375e-08	0.037251	0.23692	0.875063	0.311634	15	0.996053	1	Brain_Substantia_nigra
ENSG00000254614	11	AP003068.23	64945077	rs12422027	11	64948555	G	A	0.291391	-0.067243	0.0831778	0.418843	-0.988056	0.104134	2.34902e-21	0.0680558	0.0844883	0.420528	0.342104	14	0.958374	1	Brain_Substantia_nigra
ENSG00000245532	11	NEAT1	65190245	rs2904975	11	65173754	T	C	0.748344	-0.0703187	0.0853108	0.409795	-0.741236	0.107029	4.34193e-12	0.0948668	0.115905	0.413079	0.242124	20	0.957252	1	Brain_Substantia_nigra
ENSG00000214659	11	KRT8P26	65494410	rs67995174	11	65547889	G	C	0.195364	0.0739565	0.0905441	0.414034	-0.710411	0.125702	1.59017e-08	-0.104104	0.128777	0.418859	0.13179	6	0.957252	1	Brain_Substantia_nigra
ENSG00000172803	11	SNX32	65601112	rs10791830	11	65661291	T	C	0.175497	-0.0286495	0.0911262	0.753226	0.747534	0.1077	3.89606e-12	-0.0383254	0.122027	0.753467	0.228103	17	0.987246	1	Brain_Substantia_nigra
ENSG00000255320	11	RP11-755F10.1	66012311	rs2155198	11	66014300	T	C	0.162252	-0.0481362	0.110518	0.663159	1.28561	0.144293	5.11708e-19	-0.0374423	0.0860681	0.66354	0.756638	14	0.974726	1	Brain_Substantia_nigra
ENSG00000172613	11	RAD9A	67159176	rs61734601	11	67184725	A	G	0.0496689	0.111631	0.154222	0.469163	0.837179	0.152333	3.89155e-08	0.133342	0.185807	0.472983	0.687024	20	0.97085	1	Brain_Substantia_nigra
ENSG00000084207	11	GSTP1	67351066	rs762803	11	67352256	A	C	0.442605	-0.000764292	0.0762772	0.992001	-0.351158	0.0552245	2.03414e-10	0.00217649	0.217216	0.992005	0.376214	17	0.99894	1	Brain_Substantia_nigra
ENSG00000231793	11	DOC2GP	67380124	rs1551884	11	67399601	G	C	0.318985	0.0598149	0.0828476	0.470315	-0.584072	0.102114	1.06642e-08	-0.10241	0.14297	0.473804	0.55888	10	0.97085	1	Brain_Substantia_nigra
ENSG00000197345	11	MRPL21	68658744	rs636049	11	68667198	C	A	0.31457	-0.0693447	0.0841262	0.40977	-0.755634	0.0678283	7.9765e-29	0.0917702	0.111636	0.41105	0.952692	20	0.957252	1	Brain_Substantia_nigra
ENSG00000132740	11	IGHMBP2	68671310	rs7104487	11	68617987	G	A	0.325607	-0.0496	0.0851613	0.560284	0.644236	0.0856856	5.53649e-14	-0.0769904	0.132586	0.561453	0.941511	20	0.973262	1	Brain_Substantia_nigra
ENSG00000254682	11	RP11-660L16.2	71159720	rs11233747	11	71171642	A	G	0.739514	-0.0455182	0.090671	0.615626	0.858084	0.092804	2.32625e-20	-0.0530463	0.105822	0.616177	0.182342	16	0.973262	1	Brain_Substantia_nigra
ENSG00000175575	11	PAAF1	73587744	rs7942963	11	73615599	A	G	0.0750552	-0.164704	0.171404	0.336598	-0.67656	0.123844	4.68113e-08	0.243443	0.257236	0.343954	0.774771	5	0.944874	1	Brain_Substantia_nigra
ENSG00000166435	11	XRRA1	74518784	rs10793108	11	74695212	G	A	0.282561	-0.0923544	0.0868511	0.287618	1.26831	0.115218	3.50123e-28	-0.0728169	0.0687966	0.289856	0.122853	20	0.944874	1	Brain_Substantia_nigra
ENSG00000241170	11	RP11-147I3.1	74587331	rs10793108	11	74695212	G	A	0.282561	-0.0923544	0.0868511	0.287618	-0.832954	0.109161	2.33836e-14	0.110876	0.105276	0.292255	0.216217	20	0.944874	1	Brain_Substantia_nigra
ENSG00000159063	11	ALG8	77811982	rs11237372	11	77771253	A	G	0.445916	0.0410172	0.0795015	0.605908	0.616992	0.10784	1.05658e-08	0.0664793	0.129376	0.607361	0.954978	18	0.973262	1	Brain_Substantia_nigra
ENSG00000246174	11	KCTD21-AS1	77850817	rs10793288	11	77846757	A	G	0.458057	0.022055	0.0796968	0.781977	-0.745645	0.101105	1.64414e-13	-0.0295784	0.106958	0.782132	0.776107	20	0.990186	1	Brain_Substantia_nigra
ENSG00000188997	11	KCTD21	77882295	rs2156785	11	77850824	T	C	0.454746	0.0488187	0.0795901	0.539599	0.474715	0.0668149	1.20382e-12	0.102838	0.168282	0.541131	0.912147	20	0.973262	1	Brain_Substantia_nigra
ENSG00000182919	11	C11orf54	93474757	rs602242	11	93490219	C	G	0.621413	0.0272448	0.0798418	0.732923	-0.601644	0.0846652	1.19318e-12	-0.0452839	0.132859	0.733223	0.57107	15	0.984682	1	Brain_Substantia_nigra
ENSG00000020922	11	MRE11A	94152895	rs1257769	11	94153925	A	G	0.328918	-0.0222211	0.0874672	0.799458	0.591263	0.0813478	3.63958e-13	-0.0375824	0.148023	0.799577	0.2068	20	0.991228	1	Brain_Substantia_nigra
ENSG00000149231	11	CCDC82	96085933	rs11021568	11	96121855	T	C	0.145695	0.189603	0.108731	0.0811955	0.856813	0.107905	2.0143e-15	0.221289	0.129926	0.0885313	0.368312	20	0.944874	1	Brain_Substantia_nigra
ENSG00000256422	11	RP11-886D15.1	104316596	rs10791719	11	104481057	C	T	0.204194	0.231992	0.0927796	0.012404	0.640669	0.112314	1.16854e-08	0.362109	0.158119	0.0220153	0.579881	18	0.944874	1	Brain_Substantia_nigra
ENSG00000204381	11	LAYN	111411005	rs542275	11	111431614	T	C	0.584989	-0.0880567	0.0794455	0.26768	0.47666	0.0811798	4.31465e-09	-0.184737	0.169615	0.276085	0.568063	11	0.944874	1	Brain_Substantia_nigra
ENSG00000149292	11	TTC12	113185251	rs4370966	11	113231691	A	G	0.456954	0.0768962	0.0774224	0.320633	-0.902135	0.103145	2.20452e-18	-0.085238	0.0863729	0.323711	0.32741	20	0.944874	1	Brain_Substantia_nigra
ENSG00000166682	11	TMPRSS5	113558272	rs7114297	11	113591402	A	G	0.272627	0.0553022	0.08737	0.526759	0.99268	0.110932	3.60151e-19	0.05571	0.0882342	0.527787	0.8903	20	0.973262	1	Brain_Substantia_nigra
ENSG00000254851	11	RP11-109L13.1	117006244	rs236910	11	117081974	G	A	0.220751	-0.0728707	0.0919737	0.428185	0.944539	0.121889	9.25041e-15	-0.0771495	0.0978818	0.430585	0.405755	20	0.959657	1	Brain_Substantia_nigra
ENSG00000255274	11	TMPRSS4-AS1	117886487	rs948460	11	117960018	T	A	0.288079	0.059193	0.0817561	0.469037	0.886753	0.112264	2.81479e-15	0.0667525	0.0925836	0.470911	0.32212	20	0.97085	1	Brain_Substantia_nigra
ENSG00000196655	11	TRAPPC4	118889142	rs7131534	11	118886656	A	G	0.245033	-0.0507576	0.0937918	0.588387	0.770744	0.0838466	3.84493e-20	-0.0658554	0.121901	0.589033	0.0947954	18	0.973262	1	Brain_Substantia_nigra
ENSG00000160695	11	VPS11	118938403	rs1799991	11	118957091	A	G	0.409492	0.163886	0.0782242	0.0361666	-0.417265	0.0655708	1.97111e-10	-0.392762	0.197368	0.0465905	0.0826431	11	0.944874	1	Brain_Substantia_nigra
ENSG00000256269	11	HMBS	118955576	rs3825061	11	118944675	T	C	0.395143	0.142211	0.078158	0.0688273	0.460857	0.082963	2.77661e-08	0.30858	0.178459	0.0837845	0.370101	10	0.944874	1	Brain_Substantia_nigra
ENSG00000110395	11	CBL	119076752	rs12273368	11	119089742	C	T	0.267108	-0.0296544	0.0872884	0.734065	-0.469936	0.0841499	2.34364e-08	0.063103	0.186089	0.734533	0.941024	5	0.984682	1	Brain_Substantia_nigra
ENSG00000154114	11	TBCEL	120894781	rs2000526	11	120905771	C	T	0.154525	-0.0845976	0.109651	0.440401	-0.479539	0.0834902	9.26555e-09	0.176414	0.230713	0.444481	0.970809	13	0.959657	1	Brain_Substantia_nigra
ENSG00000255219	11	RP11-716H6.2	122165898	rs526084	11	122186263	T	A	0.520971	0.0579682	0.0806631	0.472361	0.662249	0.108109	9.02557e-10	0.0875323	0.122637	0.475382	0.0543754	9	0.97085	1	Brain_Substantia_nigra
ENSG00000245498	11	RP11-677M14.7	124670346	rs490461	11	124680922	A	G	0.346578	0.0215854	0.0875354	0.805221	0.538068	0.0895357	1.86057e-09	0.0401164	0.162822	0.805386	0.291132	6	0.993881	1	Brain_Substantia_nigra
ENSG00000254941	11	RP11-677M14.5	124677718	rs7129296	11	124679630	G	A	0.347682	0.025541	0.0829213	0.75803	0.887368	0.104834	2.57327e-17	0.0287829	0.0935082	0.758226	0.129896	6	0.987246	1	Brain_Substantia_nigra
ENSG00000109832	11	DDX25	125773271	rs79013855	11	125773418	G	C	0.229581	-0.00173651	0.0911178	0.984795	0.383285	0.0587228	6.70912e-11	-0.00453059	0.23773	0.984795	0.026236	20	0.99894	1	Brain_Substantia_nigra
ENSG00000120451	11	SNX19	130745331	rs3751033	11	130786345	A	C	0.497792	0.0799935	0.0813005	0.325173	-0.704287	0.0846165	8.55572e-17	-0.113581	0.11624	0.32851	0.614534	20	0.944874	1	Brain_Substantia_nigra
ENSG00000251226	11	RP11-469N6.1	134605490	rs7121326	11	134645637	G	A	0.390728	0.145139	0.0799917	0.069616	0.786086	0.12763	7.31524e-10	0.184635	0.106083	0.0817763	0.221695	17	0.944874	1	Brain_Substantia_nigra
ENSG00000177406	12	RP11-218M22.1	740057	rs55800929	12	752360	A	G	0.151214	0.158012	0.112502	0.160156	0.754536	0.11722	1.21938e-10	0.209416	0.152609	0.169989	0.107544	14	0.944874	1	Brain_Substantia_nigra
ENSG00000235049	12	LINC00940	2038368	rs9669556	12	2045640	G	A	0.0794702	0.0748291	0.139163	0.590768	0.765321	0.0937804	3.32879e-16	0.0977748	0.18223	0.591582	0.835446	4	0.973262	1	Brain_Substantia_nigra
ENSG00000111254	12	AKAP3	4724674	rs11063267	12	4738595	A	G	0.52649	0.0977484	0.0857741	0.254449	0.660371	0.0991736	2.76192e-11	0.148021	0.131776	0.261322	0.16443	13	0.944874	1	Brain_Substantia_nigra
ENSG00000111321	12	LTBR	6484211	rs10744706	12	6503218	G	T	0.715232	-0.0760625	0.0869018	0.381429	-0.470111	0.070318	2.3013e-11	0.161797	0.186431	0.385469	0.967714	6	0.957252	1	Brain_Substantia_nigra
ENSG00000139192	12	TAPBPL	6560856	rs2534709	12	6568572	C	T	0.302428	-0.0373395	0.0842062	0.657457	0.513792	0.0862118	2.5278e-09	-0.0726744	0.164345	0.658339	0.455805	9	0.974726	1	Brain_Substantia_nigra
ENSG00000111664	12	GNB3	6949118	rs10744717	12	6941654	C	T	0.50883	0.00938995	0.0808938	0.907594	-0.437672	0.0770061	1.31885e-08	-0.0214543	0.184866	0.90761	NA	NA	0.996053	1	Brain_Substantia_nigra
ENSG00000111671	12	SPSB2	6980099	rs7312645	12	7012189	G	A	0.281457	-0.0487639	0.0884898	0.581591	0.965588	0.103215	8.35202e-21	-0.0505017	0.0918023	0.582241	0.452744	13	0.973262	1	Brain_Substantia_nigra
ENSG00000240370	12	RPL13P5	6982553	rs2071065	12	6977069	C	T	0.291391	0.00748194	0.0910329	0.93446	0.646798	0.114832	1.77547e-08	0.0115677	0.140759	0.934503	0.300259	9	0.99894	1	Brain_Substantia_nigra
ENSG00000248593	12	DSTNP2	6993846	rs7134129	12	6998158	C	G	0.277042	-0.0514059	0.0907682	0.57116	0.577217	0.0989136	5.36069e-09	-0.0890582	0.15799	0.572962	0.659023	10	0.973262	1	Brain_Substantia_nigra
ENSG00000139197	12	PEX5	7341281	rs4512930	12	7364623	A	G	0.495585	-0.0866892	0.0794685	0.275334	0.747434	0.0789338	2.82197e-21	-0.115982	0.107025	0.2785	0.831433	18	0.944874	1	Brain_Substantia_nigra
ENSG00000111788	12	RP11-22B23.1	9429831	rs6487748	12	9435768	G	A	0.50883	-0.0915212	0.075505	0.225464	-1.04879	0.0970331	3.13489e-27	0.0872636	0.0724438	0.228369	0.205195	20	0.944874	1	Brain_Substantia_nigra
ENSG00000184293	12	CLECL1	9868456	rs7970116	12	9880114	G	A	0.520971	-0.0754749	0.0771422	0.327884	-0.679872	0.101615	2.22199e-11	0.111013	0.114673	0.332999	0.447579	13	0.944874	1	Brain_Substantia_nigra
ENSG00000225231	12	AC091814.2	10089178	rs74065411	12	10096086	C	G	0.0441501	-0.0795693	0.187204	0.670807	1.61947	0.208782	8.71381e-15	-0.0491329	0.115769	0.671271	0.823244	20	0.979472	1	Brain_Substantia_nigra
ENSG00000183542	12	KLRC4	10559983	rs12811048	12	10631515	A	C	0.153422	0.0814417	0.121703	0.503397	0.987676	0.147067	1.86998e-11	0.0824579	0.123832	0.505483	0.832627	11	0.97105	1	Brain_Substantia_nigra
ENSG00000205809	12	KLRC2	10579453	rs1851073	12	10600589	C	G	0.846578	-0.115968	0.118206	0.326563	-1.19782	0.175863	9.68592e-12	0.0968159	0.0997027	0.331525	0.891896	14	0.944874	1	Brain_Substantia_nigra
ENSG00000134545	12	KLRC1	10594863	rs10845150	12	10653211	C	G	0.855408	0.156398	0.111874	0.162118	-1.03431	0.175106	3.48872e-09	-0.15121	0.111151	0.173704	0.0374736	13	0.944874	1	Brain_Substantia_nigra
ENSG00000231887	12	PRH1	11033610	rs67955183	12	11348726	T	C	0.591611	0.0551491	0.0783582	0.481554	-0.660583	0.108286	1.05846e-09	-0.0834856	0.119407	0.484446	0.271162	19	0.97105	1	Brain_Substantia_nigra
ENSG00000256274	12	TAS2R64P	11229368	rs71453440	12	11346176	A	C	0.334437	0.02315	0.0838528	0.782521	1.192	0.133439	4.14784e-19	0.0194211	0.0703799	0.782589	0.178922	20	0.990186	1	Brain_Substantia_nigra
ENSG00000247157	12	RP11-434C1.1	11700964	rs10772397	12	11138683	T	C	0.594923	0.0903734	0.0763904	0.236791	-0.639033	0.102261	4.13028e-10	-0.141422	0.121664	0.245073	0.411878	18	0.944874	1	Brain_Substantia_nigra
ENSG00000182993	12	C12orf60	14956506	rs3177269	12	14956331	T	C	0.431567	-0.0169315	0.0773748	0.826786	-0.710103	0.115896	8.95142e-10	0.0238438	0.109032	0.826895	0.696651	11	0.996053	1	Brain_Substantia_nigra
ENSG00000121350	12	PYROXD1	21590549	rs11046073	12	21616598	T	C	0.470199	0.103927	0.0754811	0.168559	-0.355932	0.0645798	3.55776e-08	-0.291987	0.218583	0.18161	0.680337	20	0.944874	1	Brain_Substantia_nigra
ENSG00000247903	12	RP11-421F16.3	27124519	rs147609881	12	27153533	T	C	0.0706402	-0.0974111	0.170094	0.566855	-1.29259	0.224857	9.00357e-09	0.0753612	0.132243	0.568767	0.445454	11	0.973262	1	Brain_Substantia_nigra
ENSG00000247934	12	RP11-967K21.1	28316231	rs12368149	12	28321558	A	G	0.554084	-0.0462823	0.0765295	0.545361	-0.583739	0.0978934	2.4764e-09	0.0792859	0.131775	0.547389	0.946042	20	0.973262	1	Brain_Substantia_nigra
ENSG00000257176	12	RP11-996F15.2	29433351	rs966541	12	29491528	G	A	0.283664	-0.241229	0.0882424	0.00626249	0.671034	0.111991	2.07449e-09	-0.359488	0.144542	0.0128794	0.0198411	16	0.944874	1	Brain_Substantia_nigra
ENSG00000110900	12	TSPAN11	31079362	rs61916713	12	31056098	C	T	0.153422	-0.0235368	0.113268	0.835386	0.992924	0.136943	4.14881e-13	-0.0237046	0.114122	0.835453	0.638308	16	0.996053	1	Brain_Substantia_nigra
ENSG00000013573	12	DDX11	31226779	rs3881298	12	31242399	C	T	0.459161	-0.0371898	0.0803909	0.643674	-1.02911	0.0797799	4.53801e-38	0.0361378	0.0781671	0.643856	0.0444327	20	0.974726	1	Brain_Substantia_nigra
ENSG00000257261	12	RP11-96H19.1	46777462	rs4768697	12	46748965	G	C	0.270419	-0.00945455	0.0881392	0.914575	0.736724	0.103973	1.38309e-12	-0.0128332	0.11965	0.914586	0.869643	6	0.997008	1	Brain_Substantia_nigra
ENSG00000258181	12	RP11-493L12.4	47641907	rs712097	12	47651670	T	C	0.322296	0.0309559	0.0813768	0.703674	0.635156	0.110682	9.54942e-09	0.0487375	0.128402	0.704265	0.819211	9	0.981909	1	Brain_Substantia_nigra
ENSG00000079337	12	RAPGEF3	48128455	rs12422983	12	48142636	T	C	0.162252	0.0594851	0.110253	0.589503	0.739662	0.111711	3.56251e-11	0.0804221	0.149553	0.590749	0.705577	20	0.973262	1	Brain_Substantia_nigra
ENSG00000240399	12	RP1-228P16.1	48448596	rs61918810	12	48494334	T	C	0.238411	0.065666	0.0926559	0.478517	-0.86611	0.135265	1.5228e-10	-0.0758172	0.107633	0.481179	0.371839	20	0.97105	1	Brain_Substantia_nigra
ENSG00000161798	12	AQP5	50355653	rs3759129	12	50354437	C	A	0.187638	0.0531331	0.100557	0.597201	-0.591511	0.106191	2.544e-08	-0.0898261	0.170763	0.59887	0.918503	8	0.973262	1	Brain_Substantia_nigra
ENSG00000139624	12	CERS5	50523575	rs7964698	12	50507179	T	C	0.326711	-0.11797	0.0821286	0.150888	-0.610468	0.0872435	2.60963e-12	0.193245	0.137339	0.159409	0.1709	20	0.944874	1	Brain_Substantia_nigra
ENSG00000139629	12	GALNT6	51745031	rs3782473	12	51756269	C	T	0.254967	-0.10655	0.0979167	0.27652	-0.555175	0.0710746	5.66669e-15	0.191922	0.178074	0.281139	0.435655	10	0.944874	1	Brain_Substantia_nigra
ENSG00000111077	12	TENC1	53440753	rs12369033	12	53442956	C	G	0.697572	-0.0164932	0.0860789	0.848095	0.492065	0.0816789	1.69755e-09	-0.0335184	0.175022	0.848127	0.136085	8	0.996053	1	Brain_Substantia_nigra
ENSG00000135390	12	ATP5G2	54026510	rs12818213	12	54072007	G	A	0.291391	-0.126227	0.0856224	0.140422	0.507875	0.0824257	7.20097e-10	-0.248539	0.173348	0.151641	0.857252	18	0.944874	1	Brain_Substantia_nigra
ENSG00000257534	12	RP11-834C11.10	54555849	rs4759345	12	54583204	T	C	0.560706	-0.074068	0.0767984	0.334805	0.618007	0.109188	1.51337e-08	-0.11985	0.126059	0.341735	0.56929	20	0.944874	1	Brain_Substantia_nigra
ENSG00000197728	12	RPS26	56435637	rs1131017	12	56435929	G	C	0.56181	0.0971719	0.0768069	0.20582	-1.06642	0.0853644	8.197e-36	-0.0911197	0.0723915	0.208136	0.291349	17	0.944874	1	Brain_Substantia_nigra
ENSG00000257303	12	RP11-977G19.11	56693926	rs11575234	12	56744276	G	C	0.0728477	-0.114938	0.157438	0.465358	-0.704047	0.103637	1.09511e-11	0.163254	0.224906	0.467915	0.291829	7	0.97085	1	Brain_Substantia_nigra
ENSG00000123427	12	METTL21B	58165275	rs10431552	12	58178148	A	G	0.321192	-0.0804728	0.0833629	0.334381	0.715562	0.114661	4.35636e-10	-0.112461	0.117885	0.340091	0.273202	20	0.944874	1	Brain_Substantia_nigra
ENSG00000166896	12	XRCC6BP1	58335324	rs3751325	12	58335626	T	A	0.338852	-0.0774363	0.0828317	0.349859	-0.681831	0.10864	3.47238e-10	0.113571	0.122825	0.355142	0.89686	20	0.944874	1	Brain_Substantia_nigra
ENSG00000239335	12	RP11-745O10.2	66524531	rs1370126	12	66546892	G	A	0.449227	-0.03108	0.0760399	0.682735	-1.05404	0.103606	2.6017e-24	0.0294866	0.0721996	0.682977	0.354532	20	0.981283	1	Brain_Substantia_nigra
ENSG00000175782	12	SLC35E3	69139886	rs1690916	12	69235406	A	G	0.410596	0.0358593	0.0803673	0.655435	-0.418077	0.0737984	1.4692e-08	-0.085772	0.192826	0.656453	0.119353	12	0.974726	1	Brain_Substantia_nigra
ENSG00000166268	12	MYRFL	70219084	rs4332561	12	70157582	T	C	0.0827815	0.176882	0.154033	0.25083	1.84703	0.229067	7.42795e-16	0.0957655	0.0842364	0.255594	0.279761	10	0.944874	1	Brain_Substantia_nigra
ENSG00000257139	12	RP11-320P7.2	70574118	rs10879100	12	70561191	A	G	0.66777	-0.0376522	0.0839307	0.653747	-0.813424	0.107525	3.87843e-14	0.0462885	0.103363	0.654281	0.399018	20	0.974726	1	Brain_Substantia_nigra
ENSG00000236333	12	TRHDE-AS1	72647288	rs12820527	12	72740619	T	C	0.0584989	0.0410364	0.172615	0.812071	1.17858	0.17662	2.50703e-11	0.0348185	0.146553	0.812205	0.805768	7	0.995219	1	Brain_Substantia_nigra
ENSG00000180481	12	GLIPR1L2	75784850	rs11180484	12	75790817	C	T	0.409492	0.00287586	0.081048	0.971704	-0.939327	0.0718377	4.53481e-39	-0.00306162	0.0862834	0.971694	0.681156	20	0.99894	1	Brain_Substantia_nigra
ENSG00000257497	12	RP11-585P4.5	75877904	rs11180548	12	75880006	G	A	0.408389	-0.069065	0.0793608	0.384156	-0.481784	0.0881921	4.68436e-08	0.143353	0.1668	0.390104	0.31392	14	0.957252	1	Brain_Substantia_nigra
ENSG00000257431	12	RP11-263K4.3	82906456	rs73155429	12	82893894	C	T	0.140177	-0.0372855	0.118136	0.752292	0.743214	0.135006	3.69094e-08	-0.050168	0.159214	0.752687	0.599927	10	0.987246	1	Brain_Substantia_nigra
ENSG00000111666	12	CHPT1	102090725	rs7970837	12	102081576	G	A	0.569536	0.0244741	0.086599	0.777469	0.363912	0.0526377	4.72762e-12	0.0672527	0.238166	0.777654	0.165871	15	0.989121	1	Brain_Substantia_nigra
ENSG00000139433	12	GLTP	110288748	rs2193534	12	110297222	A	G	0.416115	-0.292332	0.0829375	0.000423923	-0.253176	0.0439228	8.20882e-09	1.15466	0.383981	0.00263781	0.877123	12	0.944874	1	Brain_Substantia_nigra
ENSG00000257218	12	GATC	120884241	rs1167724	12	120969477	G	A	0.338852	-0.148575	0.0830986	0.0737855	-0.787007	0.0872105	1.80974e-19	0.188785	0.107641	0.0794563	0.0394706	20	0.944874	1	Brain_Substantia_nigra
ENSG00000175970	12	UNC119B	121148238	rs2066938	12	121160615	G	A	0.263797	0.0825288	0.0839341	0.325476	0.349379	0.0593764	4.00121e-09	0.236216	0.243569	0.332141	0.439711	17	0.944874	1	Brain_Substantia_nigra
ENSG00000250208	12	FZD10-AS1	130634894	rs61939311	12	130530880	G	A	0.118102	-0.176987	0.117338	0.131465	-0.780918	0.124378	3.41653e-10	0.226639	0.154532	0.142479	0.0838134	20	0.944874	1	Brain_Substantia_nigra
ENSG00000249926	12	RP11-495K9.6	132147141	rs7313017	12	132150870	C	T	0.427152	0.133018	0.0799563	0.096182	-0.691003	0.125222	3.4248e-08	-0.192499	0.120855	0.111201	0.0103897	12	0.944874	1	Brain_Substantia_nigra
ENSG00000185684	12	EP400NL	132568828	rs61942869	12	132593606	A	G	0.133554	-0.151745	0.120021	0.206113	-0.695438	0.114303	1.17112e-09	0.218201	0.17627	0.215761	0.991612	7	0.944874	1	Brain_Substantia_nigra
ENSG00000185163	12	DDX51	132621139	rs10128885	12	132621754	A	G	0.151214	-0.0739781	0.113353	0.513991	0.542298	0.0952546	1.24722e-08	-0.136416	0.210392	0.516734	0.0979713	20	0.97105	1	Brain_Substantia_nigra
ENSG00000256576	12	RP13-977J11.2	132671287	rs7979306	12	132672819	T	C	0.190949	0.076081	0.105639	0.471399	0.717673	0.121934	3.96279e-09	0.106011	0.148294	0.474692	0.417797	15	0.97085	1	Brain_Substantia_nigra
ENSG00000253771	13	TPTE2P1	25498815	rs12862994	13	25530088	C	T	0.119205	-0.134659	0.123722	0.27642	1.00565	0.183556	4.28467e-08	-0.133902	0.125431	0.285729	0.5151	10	0.944874	1	Brain_Substantia_nigra
ENSG00000120669	13	SOHLH2	36742345	rs2281866	13	36871573	C	T	0.241722	0.181171	0.0849715	0.0329983	0.848446	0.120412	1.8391e-12	0.213533	0.104634	0.0412753	0.867184	20	0.944874	1	Brain_Substantia_nigra
ENSG00000120675	13	DNAJC15	43597339	rs17553284	13	43597706	T	C	0.224062	-0.107514	0.094271	0.254088	-0.652026	0.0671558	2.7563e-22	0.164892	0.145576	0.257344	0.0724068	17	0.944874	1	Brain_Substantia_nigra
ENSG00000227258	13	SMIM2-AS1	44716682	rs9567377	13	44720217	T	G	0.115894	-0.136455	0.140399	0.331099	1.09931	0.143105	1.56817e-14	-0.124127	0.128734	0.334936	0.637533	10	0.944874	1	Brain_Substantia_nigra
ENSG00000235903	13	CPB2-AS1	46626941	rs17600984	13	46675714	A	C	0.259382	0.213029	0.0811238	0.00864116	1.29149	0.11348	5.21209e-30	0.164948	0.0644645	0.0105053	0.792149	20	0.944874	1	Brain_Substantia_nigra
ENSG00000123179	13	EBPL	50234859	rs3809325	13	50266109	C	T	0.51766	-0.0150364	0.0758397	0.842802	-0.497606	0.0840916	3.27019e-09	0.0302175	0.152495	0.842924	0.652423	9	0.996053	1	Brain_Substantia_nigra
ENSG00000237152	13	DLEU7-AS1	51381992	rs2761843	13	51293037	C	T	0.152318	0.0135675	0.103074	0.895246	-0.967045	0.118458	3.25079e-16	-0.0140299	0.1066	0.895291	0.21331	20	0.996053	1	Brain_Substantia_nigra
ENSG00000136104	13	RNASEH2B	51483814	rs9535526	13	51484445	T	C	0.584989	0.0244659	0.078895	0.756478	0.689769	0.0845874	3.50602e-16	0.0354696	0.114462	0.75665	0.388258	20	0.987246	1	Brain_Substantia_nigra
ENSG00000136108	13	CKAP2	53029564	rs9535895	13	52765847	A	G	0.60596	-0.0147507	0.0799493	0.853613	-0.494228	0.0760228	7.97626e-11	0.0298459	0.161831	0.853679	0.131383	20	0.996053	1	Brain_Substantia_nigra
ENSG00000261105	13	RP11-173B14.5	76178836	rs735822	13	76209961	G	T	0.536424	-0.0582406	0.0779402	0.454897	-0.750744	0.108507	4.55275e-12	0.0775772	0.104421	0.457526	0.163581	20	0.966506	1	Brain_Substantia_nigra
ENSG00000229865	13	RPL31P54	78996958	rs4884091	13	78973223	A	G	0.198675	-0.0112885	0.100497	0.910561	-0.732784	0.130829	2.13031e-08	0.0154049	0.137172	0.910582	0.531544	17	0.996486	1	Brain_Substantia_nigra
ENSG00000152749	13	GPR180	95254157	rs3897473	13	95253920	G	T	0.647903	-0.0833204	0.0803466	0.299709	0.506227	0.0831438	1.13923e-09	-0.164591	0.161002	0.306644	0.70623	17	0.944874	1	Brain_Substantia_nigra
ENSG00000165621	13	OXGR1	97637973	rs7323942	13	97646229	G	A	0.558499	0.0666175	0.0772283	0.388358	-0.685302	0.122868	2.43905e-08	-0.0972089	0.114032	0.393953	0.955674	11	0.957252	1	Brain_Substantia_nigra
ENSG00000272143	13	FGF14-AS2	103046980	rs7993790	13	103048175	G	C	0.254967	0.101256	0.0916093	0.269008	-0.532744	0.0883854	1.665e-09	-0.190065	0.174825	0.276959	0.609186	7	0.944874	1	Brain_Substantia_nigra
ENSG00000230156	13	LINC00443	107306264	rs3759453	13	107220853	A	G	0.613687	-0.0616782	0.0785825	0.432525	-0.753141	0.12442	1.41995e-09	0.0818946	0.105213	0.436352	0.594469	7	0.959657	1	Brain_Substantia_nigra
ENSG00000255874	13	LINC00346	111521578	rs2277424	13	111522420	T	C	0.10596	-0.0580169	0.127603	0.649349	-0.777645	0.138144	1.81008e-08	0.0746059	0.164623	0.650411	0.594998	8	0.974726	1	Brain_Substantia_nigra
ENSG00000126217	13	MCF2L	113548692	rs9549650	13	113715787	C	A	0.781457	0.0351009	0.0991152	0.723234	-0.748765	0.106183	1.76796e-12	-0.0468784	0.132538	0.723566	0.414802	20	0.9835	1	Brain_Substantia_nigra
ENSG00000092094	14	OSGEP	20914570	rs1878703	14	20920749	G	C	0.599338	-0.112998	0.0790218	0.152729	0.694814	0.088377	3.78245e-15	-0.162631	0.115597	0.159463	0.364409	20	0.944874	1	Brain_Substantia_nigra
ENSG00000258515	14	RP11-203M5.7	20919464	rs1760944	14	20923149	G	T	0.608168	-0.143182	0.0783834	0.0677416	0.472973	0.0863954	4.38717e-08	-0.302728	0.174707	0.0831358	0.392626	7	0.944874	1	Brain_Substantia_nigra
ENSG00000092036	14	HAUS4	23415437	rs8016027	14	23420153	C	T	0.569536	-0.0333284	0.0788053	0.672363	-0.593774	0.0738772	9.18303e-16	0.0561298	0.132903	0.672779	0.192679	20	0.979472	1	Brain_Substantia_nigra
ENSG00000187630	14	DHRS4L2	24439148	rs6573486	14	24428509	A	G	0.0584989	0.283267	0.167564	0.0909358	-1.00911	0.154423	6.37397e-11	-0.28071	0.171518	0.101709	0.14526	16	0.944874	1	Brain_Substantia_nigra
ENSG00000151327	14	FAM177A1	35514113	rs10151531	14	35393049	C	T	0.835541	-0.0770351	0.11266	0.494095	0.366631	0.0669854	4.41737e-08	-0.210116	0.309673	0.497449	0.654614	12	0.97105	1	Brain_Substantia_nigra
ENSG00000165502	14	RPL36AL	50085237	rs7158577	14	50058633	T	C	0.737307	-0.0173093	0.0864642	0.841328	0.501947	0.0661406	3.22153e-14	-0.0344844	0.172318	0.841386	0.799538	15	0.996053	1	Brain_Substantia_nigra
ENSG00000087301	14	TXNDC16	52897308	rs80026082	14	52888936	A	G	0.0485651	-0.00131687	0.191863	0.994525	-0.863185	0.143347	1.72651e-09	0.00152559	0.222273	0.994524	0.575815	20	0.99894	1	Brain_Substantia_nigra
ENSG00000100523	14	DDHD1	53510686	rs8011001	14	53483911	C	G	0.825607	0.0202119	0.118581	0.864661	0.427784	0.0725558	3.72575e-09	0.0472479	0.277314	0.864714	0.0816746	20	0.996053	1	Brain_Substantia_nigra
ENSG00000237356	14	AL163953.3	53635772	rs76337496	14	53693793	C	T	0.228477	-0.127719	0.0871786	0.142915	0.868237	0.119366	3.4966e-13	-0.147101	0.102425	0.150951	0.76058	20	0.944874	1	Brain_Substantia_nigra
ENSG00000126790	14	L3HYPDH	59927081	rs7158055	14	60028744	A	G	0.5883	0.00131687	0.0832255	0.98738	0.863136	0.0878783	9.05795e-23	0.00152568	0.0964224	0.987376	0.743673	20	0.99894	1	Brain_Substantia_nigra
ENSG00000184227	14	ACOT1	74003818	rs36059280	14	73994728	A	C	0.258278	0.0034341	0.100785	0.972786	0.876601	0.158905	3.45807e-08	0.00391751	0.114975	0.972819	0.278113	6	0.99894	1	Brain_Substantia_nigra
ENSG00000259065	14	RP5-1021I20.1	74254063	rs74576495	14	74254212	A	G	0.142384	0.154453	0.115338	0.180521	1.16655	0.141127	1.38582e-16	0.132402	0.10016	0.1862	0.621641	20	0.944874	1	Brain_Substantia_nigra
ENSG00000258586	14	RP5-1021I20.2	74289262	rs74576495	14	74254212	A	G	0.142384	0.154453	0.115338	0.180521	1.08991	0.155863	2.69586e-12	0.141712	0.107746	0.18843	0.965402	20	0.944874	1	Brain_Substantia_nigra
ENSG00000140043	14	PTGR2	74318547	rs4903156	14	74402218	C	T	0.646799	-0.0829523	0.0817905	0.31047	-0.412133	0.0659063	4.01814e-10	0.201276	0.20105	0.316767	0.461072	20	0.944874	1	Brain_Substantia_nigra
ENSG00000071537	14	SEL1L	81937893	rs117908931	14	81184110	G	T	0.0309051	0.0924424	0.233645	0.692347	-1.33663	0.222885	2.01049e-09	-0.0691608	0.175182	0.692994	NA	NA	0.981283	1	Brain_Substantia_nigra
ENSG00000042317	14	SPATA7	88851268	rs7142053	14	88977938	G	A	0.350993	-0.0325046	0.0827624	0.694509	-0.67165	0.0741557	1.33734e-19	0.0483951	0.123338	0.694779	0.734224	20	0.981283	1	Brain_Substantia_nigra
ENSG00000140025	14	EFCAB11	90261013	rs7141637	14	90376922	A	C	0.0860927	-0.000695242	0.140155	0.996041	0.698153	0.1239	1.75269e-08	-0.00099583	0.200751	0.996042	0.429069	9	0.99894	1	Brain_Substantia_nigra
ENSG00000165929	14	TC2N	92246095	rs11160026	14	92226474	T	G	0.439294	0.00316499	0.0843152	0.970029	1.0488	0.117671	4.96797e-19	0.00301772	0.0803928	0.970057	0.211985	20	0.99894	1	Brain_Substantia_nigra
ENSG00000165934	14	CPSF2	92588281	rs73332018	14	92639890	G	A	0.16777	0.165091	0.113184	0.144672	-0.448499	0.0792153	1.49817e-08	-0.368096	0.260602	0.157808	0.414694	7	0.944874	1	Brain_Substantia_nigra
ENSG00000258702	14	RP11-433J8.1	97059070	rs75564413	14	97059591	A	G	0.0871965	-0.152333	0.149073	0.306841	-0.847473	0.131873	1.30624e-10	0.17975	0.178113	0.312883	0.617262	5	0.944874	1	Brain_Substantia_nigra
ENSG00000269958	14	RP11-73M18.8	104162690	rs35469050	14	104148905	T	C	0.210817	-0.0518903	0.0956425	0.587442	-0.346726	0.0623826	2.72796e-08	0.149658	0.277156	0.589212	0.68877	20	0.973262	1	Brain_Substantia_nigra
ENSG00000258701	14	LINC00638	105287538	rs3001410	14	105313998	C	T	0.786976	0.106137	0.0968152	0.272954	0.789707	0.134123	3.91058e-09	0.134401	0.124703	0.281138	0.436109	15	0.944874	1	Brain_Substantia_nigra
ENSG00000140104	14	C14orf79	105452112	rs2819460	14	105448809	G	A	0.196468	0.0371513	0.101999	0.71567	0.598485	0.0783239	2.15288e-14	0.0620755	0.170622	0.715993	0.491771	20	0.982902	1	Brain_Substantia_nigra
ENSG00000183828	14	NUDT14	105639275	rs10873555	14	105648608	C	T	0.63245	-0.0768592	0.081209	0.343946	0.599768	0.0704494	1.68831e-17	-0.128148	0.136235	0.346888	0.104276	14	0.944874	1	Brain_Substantia_nigra
ENSG00000170113	15	NIPA1	23043277	rs12904026	15	23069270	G	C	0.868653	-0.050484	0.112413	0.653348	0.501386	0.0906636	3.19905e-08	-0.100689	0.224943	0.654427	NA	NA	0.974726	1	Brain_Substantia_nigra
ENSG00000259905	15	PWRN1	24738284	rs7403467	15	24840423	C	T	0.322296	-0.0751493	0.0827865	0.364011	0.690079	0.118301	5.43648e-09	-0.1089	0.121411	0.369744	0.311641	20	0.957252	1	Brain_Substantia_nigra
ENSG00000134160	15	TRPM1	31293264	rs6493454	15	31393945	T	C	0.591611	-0.0243511	0.0821854	0.767016	-1.14386	0.103281	1.65474e-28	0.0212885	0.0718749	0.767086	0.365021	10	0.987246	1	Brain_Substantia_nigra
ENSG00000169918	15	OTUD7A	31775329	rs4238557	15	32145509	C	G	0.603753	-0.202345	0.0831537	0.0149591	-0.461292	0.0622439	1.25308e-13	0.438648	0.189731	0.0207807	0.774564	3	0.944874	1	Brain_Substantia_nigra
ENSG00000232653	15	GOLGA8N	32885657	rs28457217	15	32931921	A	G	0.333333	0.0794117	0.0790505	0.315108	-0.618789	0.0966866	1.55434e-10	-0.128334	0.129315	0.320993	0.784171	5	0.944874	1	Brain_Substantia_nigra
ENSG00000166923	15	GREM1	33010175	rs8037112	15	32962759	G	A	0.604857	0.0313441	0.0806423	0.697509	0.646441	0.0917289	1.8242e-12	0.0484872	0.124938	0.697948	0.459518	10	0.981283	1	Brain_Substantia_nigra
ENSG00000248905	15	FMN1	33057747	rs117416596	15	33428130	G	C	0.0386313	-0.168235	0.266547	0.527932	1.51019	0.238862	2.57472e-10	-0.1114	0.177376	0.529975	0.196534	20	0.973262	1	Brain_Substantia_nigra
ENSG00000259446	15	RP11-489D6.2	33595858	rs2670948	15	33595844	T	G	0.537528	0.0102433	0.0814825	0.899962	-0.940477	0.104169	1.74247e-19	-0.0108916	0.0866479	0.89997	0.0295845	18	0.996053	1	Brain_Substantia_nigra
ENSG00000184984	15	CHRM5	34260921	rs499167	15	34348338	C	A	0.729581	0.00733483	0.0872258	0.932987	-0.892957	0.132547	1.61792e-11	-0.0082141	0.0976896	0.93299	0.35048	18	0.99894	1	Brain_Substantia_nigra
ENSG00000140323	15	DISP2	40650436	rs12905240	15	40672145	T	C	0.188742	-0.0891679	0.101942	0.38174	0.365248	0.0652443	2.16642e-08	-0.24413	0.28249	0.387474	0.0603626	8	0.957252	1	Brain_Substantia_nigra
ENSG00000128944	15	KNSTRN	40674922	rs76277863	15	40649863	G	A	0.128035	-0.137456	0.129645	0.289032	1.53588	0.195915	4.5229e-15	-0.0894964	0.0851794	0.293405	0.696896	15	0.944874	1	Brain_Substantia_nigra
ENSG00000128891	15	C15orf57	40820882	rs28634695	15	40856113	A	G	0.445916	-0.0446271	0.0802573	0.578178	-0.62653	0.0730025	9.29872e-18	0.0712291	0.128367	0.578972	0.833688	20	0.973262	1	Brain_Substantia_nigra
ENSG00000137804	15	NUSAP1	41624892	rs28661013	15	41662317	A	C	0.247241	0.0201653	0.10293	0.844663	0.756438	0.115344	5.44866e-11	0.0266582	0.136133	0.844747	0.185512	20	0.996053	1	Brain_Substantia_nigra
ENSG00000103932	15	RPAP1	41809374	rs2297377	15	41815649	G	A	0.496689	-0.0188985	0.0803512	0.814058	0.447351	0.0768798	5.92573e-09	-0.0422453	0.179762	0.814204	0.75987	20	0.996053	1	Brain_Substantia_nigra
ENSG00000243789	15	JMJD7	42120283	rs4923910	15	42086340	C	G	0.335541	0.065385	0.0780912	0.402456	0.529347	0.0901346	4.28372e-09	0.12352	0.149015	0.407156	0.741528	20	0.957252	1	Brain_Substantia_nigra
ENSG00000137877	15	SPTBN5	42140345	rs1704391	15	42204258	C	A	0.504415	-0.00195591	0.0783147	0.980074	-0.646452	0.104588	6.37216e-10	0.00302561	0.121146	0.980075	0.721143	20	0.99894	1	Brain_Substantia_nigra
ENSG00000168803	15	ADAL	43622872	rs7168940	15	43633334	T	C	0.12362	-0.153325	0.120867	0.204604	-0.980268	0.118956	1.71362e-16	0.156411	0.124752	0.209924	0.551827	20	0.944874	1	Brain_Substantia_nigra
ENSG00000205771	15	CATSPER2P1	44019116	rs117888823	15	44013999	A	G	0.0298013	0.497315	0.255154	0.0512849	-1.50008	0.240442	4.40851e-10	-0.331525	0.178201	0.0628286	0.265321	19	0.944874	1	Brain_Substantia_nigra
ENSG00000259520	15	CTD-2651B20.3	45543884	rs8039153	15	45579813	C	T	0.634658	0.0299367	0.0824799	0.71664	1.03108	0.116065	6.47235e-19	0.0290343	0.0800604	0.716863	0.398183	20	0.982933	1	Brain_Substantia_nigra
ENSG00000259433	15	CTD-2651B20.4	45622407	rs2467853	15	45698793	G	T	0.408389	-0.0950813	0.083597	0.25538	-0.857165	0.111772	1.73545e-14	0.110925	0.0985941	0.260559	0.373781	19	0.944874	1	Brain_Substantia_nigra
ENSG00000171763	15	SPATA5L1	45694529	rs1153849	15	45695695	A	G	0.278146	-0.0132747	0.0895691	0.882181	0.69206	0.122358	1.5493e-08	-0.0191815	0.129468	0.88222	0.575838	8	0.996053	1	Brain_Substantia_nigra
ENSG00000244879	15	GABPB1-AS1	50647525	rs504781	15	50648339	C	T	0.377483	0.115852	0.0800009	0.14759	0.775055	0.0681902	6.16963e-30	0.149476	0.104054	0.150853	0.342834	13	0.944874	1	Brain_Substantia_nigra
ENSG00000245975	15	RP11-30K9.6	59060271	rs17269439	15	59063144	A	C	0.0209713	0.295777	0.223021	0.184762	0.936077	0.146421	1.62608e-10	0.315975	0.243323	0.194088	0.307584	15	0.944874	1	Brain_Substantia_nigra
ENSG00000103642	15	LACTB	63413999	rs34367270	15	63410912	A	G	0.582781	0.0229657	0.0799811	0.774005	0.440367	0.0658888	2.33324e-11	0.0521513	0.181791	0.774208	0.89223	20	0.988939	1	Brain_Substantia_nigra
ENSG00000259459	15	RP11-321G12.1	63682335	rs113292212	15	63692583	A	G	0.502208	0.130897	0.0791704	0.0982509	-0.575546	0.103004	2.30186e-08	-0.22743	0.143453	0.112874	0.893495	20	0.944874	1	Brain_Substantia_nigra
ENSG00000075131	15	TIPIN	66628544	rs34770766	15	66654265	T	C	0.0739514	-0.191169	0.145858	0.189974	1.4157	0.214518	4.12681e-11	-0.135035	0.105041	0.198602	0.757999	15	0.944874	1	Brain_Substantia_nigra
ENSG00000260657	15	RP11-315D16.4	68560130	rs55700060	15	68574450	G	A	0.359823	0.154051	0.082282	0.0611684	0.951472	0.12268	8.78393e-15	0.161908	0.0889627	0.0687664	0.331363	20	0.944874	1	Brain_Substantia_nigra
ENSG00000140400	15	MAN2C1	75648133	rs8029394	15	75700191	A	G	0.268212	-0.0575168	0.0877803	0.512319	0.495262	0.076841	1.15383e-10	-0.116134	0.178154	0.514481	0.221156	7	0.97105	1	Brain_Substantia_nigra
ENSG00000169752	15	NRG4	76228310	rs4886747	15	76151081	A	G	0.818985	-0.120544	0.109294	0.270068	0.58029	0.0920205	2.86157e-10	-0.20773	0.191203	0.277285	0.42238	8	0.944874	1	Brain_Substantia_nigra
ENSG00000173517	15	PEAK1	77400471	rs76499944	15	77804814	G	A	0.303532	-0.145738	0.0855226	0.0883642	-0.562473	0.0805944	2.97171e-12	0.259103	0.156514	0.0978323	0.521327	20	0.944874	1	Brain_Substantia_nigra
ENSG00000260776	15	RP11-114H24.2	78206559	rs7175950	15	78236353	G	A	0.479029	-0.0396976	0.0755224	0.599143	1.03993	0.107732	4.77707e-22	-0.0381734	0.0727302	0.599679	0.525891	20	0.973262	1	Brain_Substantia_nigra
ENSG00000136425	15	CIB2	78396948	rs11547207	15	78423596	C	A	0.271523	-0.126408	0.0962202	0.188932	0.660637	0.0974242	1.19319e-11	-0.191343	0.148356	0.197135	0.70551	20	0.944874	1	Brain_Substantia_nigra
ENSG00000169684	15	CHRNA5	78857862	rs7164030	15	78844661	A	G	0.610375	0.15642	0.0791248	0.0480555	-0.750617	0.108103	3.82467e-12	-0.208388	0.109602	0.0572604	0.819021	20	0.944874	1	Brain_Substantia_nigra
ENSG00000180953	15	ST20	80191182	rs8024713	15	80206958	G	C	0.355408	-0.0379293	0.0813364	0.640985	-0.866278	0.119323	3.87245e-13	0.0437842	0.0940853	0.641668	0.59015	8	0.974726	1	Brain_Substantia_nigra
ENSG00000259495	15	RP11-210M15.2	80637195	rs3743408	15	80690335	T	C	0.135762	0.042197	0.105403	0.688925	-0.894381	0.115729	1.09028e-14	-0.0471802	0.118008	0.689301	0.915075	20	0.981283	1	Brain_Substantia_nigra
ENSG00000188659	15	FAM154B	82555151	rs113413540	15	82581577	G	A	0.0364238	0.386221	0.201003	0.0546725	1.3645	0.209482	7.33251e-11	0.28305	0.153585	0.0653354	0.931405	15	0.944874	1	Brain_Substantia_nigra
ENSG00000169609	15	C15orf40	83657193	rs6603042	15	83678394	T	G	0.368653	-0.0429127	0.0824709	0.602828	-0.653011	0.0902505	4.63689e-13	0.0657152	0.126619	0.603762	0.903372	20	0.973262	1	Brain_Substantia_nigra
ENSG00000184206	15	GOLGA6L4	84904525	rs62029649	15	85074334	T	C	0.1766	0.147661	0.0941195	0.116687	0.96989	0.165146	4.28201e-09	0.152245	0.100444	0.129591	0.345339	20	0.944874	1	Brain_Substantia_nigra
ENSG00000230373	15	GOLGA6L5	85051116	rs150968	15	85075866	T	G	0.760486	0.130826	0.0965423	0.175379	-0.88317	0.118976	1.14436e-13	-0.148133	0.11112	0.182503	0.0165104	20	0.944874	1	Brain_Substantia_nigra
ENSG00000218052	15	RP11-561C5.5	85798600	rs4843040	15	85838636	T	C	0.235099	-0.266114	0.0971379	0.00615253	0.827952	0.131794	3.33897e-10	-0.321412	0.127993	0.0120335	0.963412	20	0.944874	1	Brain_Substantia_nigra
ENSG00000259416	15	RP11-158M2.5	86298172	rs56388190	15	86314896	G	C	0.240618	-0.0243173	0.0962276	0.800495	-0.497453	0.089796	3.02794e-08	0.0488836	0.193642	0.800698	0.136049	20	0.991228	1	Brain_Substantia_nigra
ENSG00000261478	15	RP11-429B14.4	90052192	rs8031036	15	90048428	C	T	0.374172	-0.170079	0.0819229	0.0378855	0.620921	0.102798	1.53894e-09	-0.273914	0.139514	0.0496051	0.400341	4	0.944874	1	Brain_Substantia_nigra
ENSG00000259685	15	CTD-2315E11.1	90645881	rs7163762	15	90658679	A	G	0.246137	0.109894	0.0914358	0.22941	-0.486989	0.0834352	5.32349e-09	-0.225661	0.191697	0.239125	0.550781	8	0.944874	1	Brain_Substantia_nigra
ENSG00000140575	15	IQGAP1	90931450	rs16944424	15	90983465	G	A	0.189845	0.059796	0.100086	0.550219	0.634661	0.0770114	1.70588e-16	0.0942173	0.158114	0.551253	0.281675	20	0.973262	1	Brain_Substantia_nigra
ENSG00000183571	15	PGPEP1L	99511459	rs1976574	15	99549501	C	G	0.761589	-0.0879193	0.0934561	0.346836	0.815332	0.116494	2.57984e-12	-0.107833	0.115654	0.351145	0.514472	16	0.944874	1	Brain_Substantia_nigra
ENSG00000103852	15	TTC23	99676528	rs10152456	15	99810848	A	T	0.470199	-0.122437	0.0783973	0.11835	-0.530545	0.0701465	3.92701e-14	0.230775	0.150885	0.126146	0.285428	6	0.944874	1	Brain_Substantia_nigra
ENSG00000183060	15	LYSMD4	100255902	rs11631604	15	100273617	C	T	0.688742	-0.0671538	0.0814803	0.409842	-0.871244	0.0999988	2.97139e-18	0.0770781	0.0939393	0.411925	0.830344	20	0.957252	1	Brain_Substantia_nigra
ENSG00000259363	15	CTD-2054N24.2	100347228	rs11858130	15	100364242	A	G	0.433775	0.0211449	0.0795081	0.790296	-0.692534	0.122924	1.76236e-08	-0.0305326	0.114935	0.790509	0.658527	20	0.99027	1	Brain_Substantia_nigra
ENSG00000254744	15	CTD-3076O17.1	100510420	rs2727173	15	100505150	C	T	0.725166	0.015074	0.0948762	0.873762	-0.674183	0.119033	1.48039e-08	-0.022359	0.140783	0.873812	0.985429	12	0.996053	1	Brain_Substantia_nigra
ENSG00000270127	15	RP11-526I2.5	101087972	rs36053285	15	101114640	C	T	0.423841	0.0209588	0.0786797	0.789939	-1.04044	0.107259	3.00628e-22	-0.0201442	0.0756501	0.790023	0.729728	20	0.99027	1	Brain_Substantia_nigra
ENSG00000259205	15	PRKXP1	101093734	rs36053285	15	101114640	C	T	0.423841	0.0209588	0.0786797	0.789939	-0.905111	0.109829	1.70642e-16	-0.0231561	0.0869736	0.790052	0.66863	20	0.99027	1	Brain_Substantia_nigra
ENSG00000259658	15	RP11-89K11.1	102277302	rs1052887	15	102277480	C	G	0.254967	-0.073639	0.0954916	0.440616	0.670513	0.116287	8.11735e-09	-0.109825	0.143684	0.444658	0.223455	20	0.959657	1	Brain_Substantia_nigra
ENSG00000103148	16	NPRL3	134273	rs2562164	16	176743	G	A	0.337748	-0.0180133	0.0851276	0.832412	-0.648229	0.0882471	2.04819e-13	0.0277884	0.131378	0.832485	0.080247	8	0.996053	1	Brain_Substantia_nigra
ENSG00000242612	16	DECR2	451826	rs3743890	16	456416	G	T	0.51766	-0.00333255	0.0780134	0.965922	-0.637116	0.0933064	8.59786e-12	0.00523067	0.12245	0.965927	0.0736612	20	0.99894	1	Brain_Substantia_nigra
ENSG00000127578	16	WFIKKN1	679239	rs4984672	16	646421	G	A	0.245033	0.195805	0.0920742	0.0334552	0.830647	0.107441	1.0656e-14	0.235726	0.114963	0.0403209	0.354841	20	0.944874	1	Brain_Substantia_nigra
ENSG00000197253	16	TPSB2	1277272	rs4984778	16	1297516	G	C	0.735099	0.030453	0.0833455	0.714824	-0.73464	0.121909	1.67912e-09	-0.041453	0.113659	0.715326	0.666726	17	0.982902	1	Brain_Substantia_nigra
ENSG00000063854	16	HAGH	1845621	rs2745194	16	1854038	T	C	0.701987	0.0439989	0.0898364	0.624301	-0.644556	0.0769432	5.42765e-17	-0.0682624	0.139615	0.62489	0.4074	20	0.973262	1	Brain_Substantia_nigra
ENSG00000180185	16	FAHD1	1876968	rs1657093	16	1919451	G	A	0.85872	0.0203139	0.121129	0.866813	-0.747509	0.108137	4.75722e-12	-0.0271755	0.162091	0.866854	0.316842	10	0.996053	1	Brain_Substantia_nigra
ENSG00000255513	16	AC005363.9	2013746	rs72764893	16	2013756	C	T	0.152318	-0.029159	0.120558	0.808879	0.745653	0.119746	4.75517e-10	-0.0391054	0.161803	0.809024	0.645054	9	0.995194	1	Brain_Substantia_nigra
ENSG00000261613	16	RP11-20I23.13	2604061	rs12921332	16	2724565	A	G	0.207506	0.183454	0.096743	0.0579154	1.11922	0.141147	2.20138e-15	0.163913	0.0888753	0.0651395	0.325991	5	0.944874	1	Brain_Substantia_nigra
ENSG00000260565	16	ERVK13-1	2710350	rs11648529	16	2725256	G	A	0.371965	0.0748755	0.0826351	0.364861	-0.814657	0.0881038	2.31826e-20	-0.0919105	0.101921	0.367174	0.101057	6	0.957252	1	Brain_Substantia_nigra
ENSG00000263280	16	LA16c-325D7.2	2916349	rs17660212	16	2918292	G	A	0.408389	0.0220941	0.0826131	0.789161	0.8208	0.114684	8.241e-13	0.0269178	0.10072	0.789273	0.088622	20	0.99027	1	Brain_Substantia_nigra
ENSG00000059122	16	FLYWCH1	2961938	rs12709143	16	2982547	C	G	0.462472	0.0916672	0.0832794	0.27104	0.691062	0.0758668	8.32358e-20	0.132647	0.121386	0.274495	0.610331	20	0.944874	1	Brain_Substantia_nigra
ENSG00000272079	16	LA16c-380H5.5	3056121	rs2717706	16	3056462	A	T	0.653422	-0.0443709	0.07894	0.574077	0.849622	0.115796	2.18093e-13	-0.0522243	0.0931841	0.575178	0.0286478	17	0.973262	1	Brain_Substantia_nigra
ENSG00000263072	16	RP11-473M20.14	3166043	rs11649450	16	3181996	A	G	0.39404	0.0280917	0.0810457	0.728892	0.534313	0.0909637	4.25623e-09	0.0525754	0.151946	0.729332	0.436649	20	0.9835	1	Brain_Substantia_nigra
ENSG00000103351	16	CLUAP1	3550924	rs12933120	16	3634746	A	C	0.122517	0.0784692	0.108138	0.468075	0.805556	0.127994	3.0997e-10	0.0974099	0.135129	0.470993	0.0954974	20	0.97085	1	Brain_Substantia_nigra
ENSG00000167984	16	NLRC3	3589033	rs12448212	16	3636809	C	G	0.146799	0.155789	0.104534	0.136146	-1.13658	0.157025	4.547e-13	-0.137069	0.0939017	0.144372	0.173219	20	0.944874	1	Brain_Substantia_nigra
ENSG00000262246	16	CORO7	4404543	rs9925719	16	4461861	G	A	0.5	-0.0306941	0.0912743	0.736666	0.583968	0.0879322	3.11311e-11	-0.0525612	0.1565	0.736981	NA	NA	0.984682	1	Brain_Substantia_nigra
ENSG00000153406	16	NMRAL1	4511681	rs7206782	16	4515145	C	A	0.735099	-0.0754877	0.0874179	0.387838	-0.539936	0.0789034	7.75531e-12	0.139809	0.163188	0.391593	0.546189	19	0.957252	1	Brain_Substantia_nigra
ENSG00000102858	16	MGRN1	4666494	rs841225	16	4736316	T	C	0.59713	0.0674901	0.0761782	0.375647	0.96403	0.0863779	6.35546e-29	0.0700083	0.0792691	0.377144	0.694501	20	0.957252	1	Brain_Substantia_nigra
ENSG00000140623	16	2024-09-12	4827670	rs62036088	16	4846336	A	G	0.261589	-0.0782027	0.0970621	0.420415	1.07899	0.178698	1.55982e-09	-0.0724776	0.0907538	0.424512	0.0537114	16	0.959657	1	Brain_Substantia_nigra
ENSG00000267795	16	SMIM22	4838398	rs13334749	16	4952194	T	C	0.239514	0.012383	0.100576	0.902007	0.657791	0.115156	1.11542e-08	0.0188251	0.152935	0.902034	0.546289	13	0.996053	1	Brain_Substantia_nigra
ENSG00000267077	16	RP11-127I20.5	4845266	rs62036088	16	4846336	A	G	0.261589	-0.0782027	0.0970621	0.420415	1.30697	0.151702	6.97208e-18	-0.0598351	0.074589	0.422439	0.173938	20	0.958962	1	Brain_Substantia_nigra
ENSG00000183454	16	GRIN2A	9852376	rs3105688	16	10064780	A	G	0.445916	-0.0451574	0.076686	0.555957	0.680816	0.0846544	8.81678e-16	-0.0663284	0.11294	0.55701	0.804504	20	0.973262	1	Brain_Substantia_nigra
ENSG00000175643	16	RMI2	11343476	rs62025663	16	11448053	C	T	0.248344	0.175691	0.0863969	0.0419945	-0.727184	0.115559	3.11903e-10	-0.241605	0.12486	0.0529892	0.283845	20	0.944874	1	Brain_Substantia_nigra
ENSG00000234719	16	RP11-166B2.1	12021230	rs2869492	16	12071341	C	T	0.389625	-0.0163103	0.0780186	0.8344	1.15559	0.102931	3.01186e-29	-0.0141143	0.0675258	0.834432	0.86612	20	0.996053	1	Brain_Substantia_nigra
ENSG00000183426	16	NPIPA1	15016659	rs3198697	16	15129940	T	C	0.421634	0.00569376	0.0775534	0.941445	-0.772138	0.109878	2.10645e-12	-0.00737402	0.100445	0.941477	0.518748	20	0.99894	1	Brain_Substantia_nigra
ENSG00000183793	16	NPIPA5	15457516	rs3198697	16	15129940	T	C	0.421634	0.00569376	0.0775534	0.941445	1.02212	0.126073	5.17296e-16	0.00557054	0.0758782	0.941477	0.0998286	20	0.99894	1	Brain_Substantia_nigra
ENSG00000072864	16	NDE1	15737124	rs12596141	16	15821246	T	C	0.258278	-0.184167	0.0867638	0.0337857	-0.392161	0.0597596	5.2982e-11	0.469621	0.232531	0.0434248	0.782107	20	0.944874	1	Brain_Substantia_nigra
ENSG00000263335	16	AF001548.5	15820531	rs12596141	16	15821246	T	C	0.258278	-0.184167	0.0867638	0.0337857	0.981971	0.088086	7.33435e-29	-0.187548	0.0899442	0.0370546	0.691108	20	0.944874	1	Brain_Substantia_nigra
ENSG00000263065	16	AF001548.6	15835008	rs12596141	16	15821246	T	C	0.258278	-0.184167	0.0867638	0.0337857	0.771609	0.119408	1.03353e-10	-0.238679	0.118356	0.0437358	0.368894	20	0.944874	1	Brain_Substantia_nigra
ENSG00000103550	16	KNOP1	19714902	rs11865116	16	19814744	C	T	0.187638	0.133184	0.0974981	0.171934	1.18059	0.130246	1.25365e-19	0.112811	0.0835167	0.176772	0.156568	20	0.944874	1	Brain_Substantia_nigra
ENSG00000261195	16	CTD-2380F24.1	19772494	rs2047889	16	19777705	A	C	0.187638	0.14274	0.0965683	0.139377	-0.711479	0.125266	1.34906e-08	-0.200624	0.14025	0.15258	0.535462	7	0.944874	1	Brain_Substantia_nigra
ENSG00000103356	16	EARS2	23533335	rs250553	16	23441465	C	G	0.163355	0.0228861	0.106159	0.829308	-0.689253	0.103949	3.34093e-11	-0.0332042	0.154102	0.829401	0.439572	9	0.996053	1	Brain_Substantia_nigra
ENSG00000259954	16	IL21R-AS1	27458990	rs12448379	16	27756866	G	T	0.162252	-0.0396602	0.108084	0.713663	-1.09817	0.132982	1.48112e-16	0.0361148	0.098519	0.713935	0.236903	13	0.982902	1	Brain_Substantia_nigra
ENSG00000197165	16	SULT1A2	28603264	rs4787458	16	28531287	G	A	0.369757	0.0395668	0.080503	0.62311	0.806152	0.138547	5.93313e-09	0.0490811	0.100216	0.62431	0.896173	20	0.973262	1	Brain_Substantia_nigra
ENSG00000103472	16	RRN3P2	29086163	rs252343	16	29186364	G	A	0.537528	0.0721557	0.0800085	0.367133	-0.539493	0.0922147	4.90383e-09	-0.133747	0.150055	0.372756	0.239281	20	0.957252	1	Brain_Substantia_nigra
ENSG00000214725	16	CDIPT-AS1	29874914	rs747973	16	29875241	G	A	0.256071	0.0130248	0.0871644	0.881204	-0.748976	0.117483	1.82743e-10	-0.0173902	0.11641	0.881248	0.225453	6	0.996053	1	Brain_Substantia_nigra
ENSG00000155393	16	HEATR3	50099852	rs12926346	16	50130045	A	G	0.710817	-0.11971	0.0852317	0.160156	0.721303	0.0859497	4.77308e-17	-0.165964	0.119807	0.165973	0.185165	20	0.944874	1	Brain_Substantia_nigra
ENSG00000103479	16	RBL2	53467889	rs1861350	16	53533342	C	T	0.474614	0.00895974	0.0785392	0.909184	-0.267066	0.0478917	2.45471e-08	-0.0335488	0.294143	0.909193	0.173882	14	0.996456	1	Brain_Substantia_nigra
ENSG00000246898	16	LINC00920	66442427	rs2289149	16	66442406	T	C	0.646799	0.00181565	0.0831053	0.98257	0.768439	0.0783441	1.03478e-22	0.00236277	0.108148	0.98257	0.829521	20	0.99894	1	Brain_Substantia_nigra
ENSG00000132600	16	PRMT7	68344877	rs77517043	16	68301410	A	G	0.0905077	0.284908	0.139224	0.0407152	0.65902	0.105939	4.94742e-10	0.432321	0.222396	0.051905	0.192906	20	0.944874	1	Brain_Substantia_nigra
ENSG00000141076	16	CIRH1A	69165194	rs75086474	16	69431163	A	G	0.0419426	-0.513407	0.336753	0.127364	-1.70045	0.258114	4.4586e-11	0.301924	0.203271	0.137457	0.012513	15	0.944874	1	Brain_Substantia_nigra
ENSG00000157322	16	CLEC18A	69984810	rs55936521	16	70427625	T	G	0.381898	-0.109841	0.0811837	0.176061	-0.976247	0.131717	1.24683e-13	0.112513	0.0845332	0.183191	0.0658748	20	0.944874	1	Brain_Substantia_nigra
ENSG00000226232	16	RP11-419C5.2	70010291	rs6499293	16	70112195	G	A	0.780353	0.103781	0.100688	0.302676	-1.13472	0.114905	5.32919e-23	-0.0914593	0.0892158	0.305294	0.53685	20	0.944874	1	Brain_Substantia_nigra
ENSG00000255185	16	PDXDC2P	70044654	rs6499293	16	70112195	G	A	0.780353	0.103781	0.100688	0.302676	-0.577755	0.0904474	1.68352e-10	-0.179627	0.176529	0.30889	0.203119	16	0.944874	1	Brain_Substantia_nigra
ENSG00000261556	16	RP11-296I10.6	70253477	rs7192268	16	70382179	T	C	0.5	0.0341288	0.0778571	0.661136	-0.439689	0.0725747	1.37454e-09	-0.0776204	0.177536	0.66196	0.0655247	17	0.974726	1	Brain_Substantia_nigra
ENSG00000223496	16	EXOSC6	70284134	rs775208	16	70315911	C	T	0.509934	0.0218398	0.0772882	0.777499	-0.721387	0.0741879	2.38756e-22	-0.0302747	0.107184	0.777594	0.0450343	20	0.989121	1	Brain_Substantia_nigra
ENSG00000261701	16	HPR	72088522	rs2000999	16	72108093	A	G	0.203091	-0.0603914	0.0971465	0.534168	0.975181	0.112096	3.33289e-18	-0.0619284	0.099873	0.535211	0.272899	20	0.973262	1	Brain_Substantia_nigra
ENSG00000261783	16	RP11-252K23.2	75413716	rs11149831	16	75451461	A	G	0.68543	-0.15303	0.0801023	0.0560761	-0.793941	0.129691	9.25307e-10	0.192747	0.105691	0.0681986	0.210637	20	0.944874	1	Brain_Substantia_nigra
ENSG00000152910	16	CNTNAP4	76311176	rs79148027	16	75948485	G	A	0.0154525	0.0215071	0.302873	0.943386	-1.06825	0.178599	2.21383e-09	-0.020133	0.283543	0.943394	0.101709	11	0.99894	1	Brain_Substantia_nigra
ENSG00000205078	16	SYCE1L	77233294	rs8398	16	77233338	T	C	0.309051	0.135151	0.0860288	0.116184	0.991651	0.106925	1.78782e-20	0.136289	0.0879889	0.121397	0.946329	20	0.944874	1	Brain_Substantia_nigra
ENSG00000140873	16	ADAMTS18	77281710	rs2562115	16	77394592	G	A	0.608168	0.00287814	0.0774161	0.970342	-1.23141	0.107352	1.84965e-30	-0.00233727	0.0628682	0.970344	0.240597	20	0.99894	1	Brain_Substantia_nigra
ENSG00000261390	16	RP11-345M22.2	79750622	rs79193369	16	79725016	A	G	0.322296	-0.0410522	0.0817887	0.615712	-0.71016	0.120572	3.86417e-09	0.057807	0.115587	0.616992	0.565814	13	0.973262	1	Brain_Substantia_nigra
ENSG00000103121	16	CMC2	81009698	rs3759934	16	81041950	A	G	0.0496689	0.017722	0.170958	0.91744	-0.981487	0.175938	2.42473e-08	-0.0180563	0.174213	0.917451	0.51971	15	0.997008	1	Brain_Substantia_nigra
ENSG00000260213	16	RP11-303E16.3	81050397	rs16944345	16	81008361	C	T	0.187638	-0.0767428	0.100682	0.445924	-0.642224	0.0868662	1.43277e-13	0.119495	0.157602	0.448325	0.986746	20	0.96034	1	Brain_Substantia_nigra
ENSG00000103168	16	TAF1C	84211458	rs12597782	16	84208891	C	G	0.433775	0.00897956	0.0791565	0.909701	-0.517064	0.0803003	1.20164e-10	-0.0173664	0.153112	0.909695	0.860645	16	0.996456	1	Brain_Substantia_nigra
ENSG00000270020	16	RP11-463O9.9	86553989	rs7189970	16	86590430	T	G	0.672185	0.0202119	0.0851249	0.812316	-0.689304	0.120639	1.10502e-08	-0.0293222	0.123601	0.812476	0.223865	20	0.995219	1	Brain_Substantia_nigra
ENSG00000174990	16	CA5A	87921625	rs7193897	16	87926558	A	G	0.257174	0.0951829	0.0887336	0.283434	0.849608	0.126501	1.86526e-11	0.112032	0.105764	0.289483	0.523169	18	0.944874	1	Brain_Substantia_nigra
ENSG00000167526	16	RPL13	89627065	rs730264	16	89620148	G	A	0.187638	0.151742	0.0972877	0.118824	-0.353378	0.0579336	1.06263e-09	-0.429404	0.284166	0.130762	0.991313	20	0.944874	1	Brain_Substantia_nigra
ENSG00000185324	16	CDK10	89747145	rs117418297	16	89735071	T	C	0.0827815	-0.049143	0.139375	0.724391	-0.802526	0.138797	7.38119e-09	0.0612354	0.173993	0.724882	0.888515	20	0.9835	1	Brain_Substantia_nigra
ENSG00000181031	17	RPH3AL	62293	rs8066107	17	66675	A	G	0.715232	0.0484174	0.0838765	0.56377	-0.850621	0.115745	1.99519e-13	-0.0569201	0.0989099	0.564971	0.253379	20	0.973262	1	Brain_Substantia_nigra
ENSG00000187624	17	C17orf97	260118	rs7502594	17	260182	C	T	0.253863	0.00828558	0.0942175	0.929953	0.82553	0.090194	5.54657e-20	0.0100367	0.114135	0.929927	0.616773	17	0.99894	1	Brain_Substantia_nigra
ENSG00000167705	17	RILP	1549444	rs9889459	17	1559647	A	G	0.0286976	0.057495	0.274133	0.833875	-0.73775	0.12784	7.88614e-09	-0.0779329	0.371825	0.833983	NA	NA	0.996053	1	Brain_Substantia_nigra
ENSG00000167711	17	SERPINF2	1646130	rs7213134	17	1635883	T	C	0.200883	0.149041	0.104411	0.153461	0.758899	0.114513	3.42145e-11	0.19639	0.140737	0.162884	0.608403	4	0.944874	1	Brain_Substantia_nigra
ENSG00000167720	17	SRR	2206677	rs12452074	17	2051730	T	G	0.454746	0.126606	0.0784256	0.106454	-0.541633	0.0951611	1.25747e-08	-0.233749	0.150506	0.120402	0.140678	16	0.944874	1	Brain_Substantia_nigra
ENSG00000272911	17	RP11-74E22.6	2591767	rs1109451	17	2592031	A	G	0.392936	0.211929	0.0846799	0.0123264	-0.663562	0.117577	1.66495e-08	-0.319381	0.139599	0.0221468	0.465779	11	0.944874	1	Brain_Substantia_nigra
ENSG00000167723	17	TRPV3	3413796	rs1810048	17	3434262	A	G	0.14128	0.243472	0.116148	0.0360631	-0.590299	0.107867	4.43797e-08	-0.412455	0.210702	0.0502861	0.0549801	6	0.944874	1	Brain_Substantia_nigra
ENSG00000197417	17	SHPK	3511556	rs62069928	17	3514598	T	C	0.219647	-0.155286	0.0934972	0.0967396	0.911343	0.125857	4.44973e-13	-0.170393	0.105257	0.105484	0.248916	11	0.944874	1	Brain_Substantia_nigra
ENSG00000182557	17	SPNS3	4336983	rs3809853	17	4337412	G	C	0.243929	-0.0245519	0.0907442	0.786725	-0.453804	0.0789736	9.12326e-09	0.0541025	0.200185	0.786958	0.192535	8	0.99027	1	Brain_Substantia_nigra
ENSG00000262165	17	RP11-81A22.5	4704454	rs11654690	17	4704678	A	G	0.0827815	0.0100295	0.145221	0.944936	-0.89006	0.128423	4.18732e-12	-0.0112684	0.163167	0.944941	0.361468	16	0.99894	1	Brain_Substantia_nigra
ENSG00000108556	17	CHRNE	4801069	rs140874286	17	4785959	A	G	0.0905077	-0.176476	0.139375	0.205445	1.17535	0.169938	4.63419e-12	-0.150148	0.120552	0.21295	0.150196	20	0.944874	1	Brain_Substantia_nigra
ENSG00000129204	17	USP6	5019733	rs143649705	17	5154016	A	G	0.0364238	-0.181689	0.238811	0.446773	1.31465	0.2344	2.04006e-08	-0.138203	0.183317	0.450909	0.530917	3	0.961498	1	Brain_Substantia_nigra
ENSG00000220205	17	VAMP2	8062467	rs3027167	17	8059117	T	C	0.630243	0.0552094	0.0841996	0.512022	0.363822	0.0630817	8.047e-09	0.151748	0.232922	0.514724	0.16308	17	0.97105	1	Brain_Substantia_nigra
ENSG00000109047	17	RCVRN	9799637	rs1047367	17	9819126	C	T	0.541943	0.0555011	0.07886	0.481559	-0.766167	0.127865	2.07253e-09	-0.0724399	0.103636	0.48456	0.752938	9	0.97105	1	Brain_Substantia_nigra
ENSG00000187824	17	TMEM220	10602332	rs434603	17	10628207	G	C	0.441501	-0.0114159	0.0824702	0.889907	-0.492135	0.0611139	8.0951e-16	0.0231967	0.167601	0.889921	0.234782	6	0.996053	1	Brain_Substantia_nigra
ENSG00000006744	17	ELAC2	12895708	rs1044564	17	12895984	C	G	0.629139	0.138552	0.0793265	0.0807053	0.499038	0.0604199	1.4628e-16	0.277638	0.162474	0.0874853	0.849102	20	0.944874	1	Brain_Substantia_nigra
ENSG00000166582	17	CENPV	16245848	rs12603712	17	16245481	A	G	0.439294	0.0308104	0.0749624	0.681097	0.848957	0.0856786	3.81887e-23	0.0362921	0.0883753	0.681323	0.320075	20	0.981283	1	Brain_Substantia_nigra
ENSG00000273018	17	CTD-2303H24.2	18414535	rs1682280	17	18289210	T	C	0.613687	-0.00947497	0.0801849	0.905964	-0.640986	0.104059	7.28329e-10	0.0147819	0.125119	0.905955	0.883232	20	0.996053	1	Brain_Substantia_nigra
ENSG00000233327	17	USP32P2	18414576	rs1682280	17	18289210	T	C	0.613687	-0.00947497	0.0801849	0.905964	-0.783788	0.105467	1.07274e-13	0.0120887	0.102317	0.905949	0.87222	20	0.996053	1	Brain_Substantia_nigra
ENSG00000141127	17	PRPSAP2	18743398	rs9915894	17	18752778	C	T	0.796909	-0.0915759	0.104235	0.37963	0.636079	0.108682	4.83736e-09	-0.143969	0.165707	0.384946	0.039249	7	0.957252	1	Brain_Substantia_nigra
ENSG00000230528	17	NOS2P3	20339650	rs9913818	17	20227953	G	A	0.577263	-0.0411419	0.0923696	0.656049	0.628649	0.111719	1.83297e-08	-0.065445	0.147393	0.65703	0.337515	11	0.974726	1	Brain_Substantia_nigra
ENSG00000007171	17	NOS2	26083792	rs3751972	17	26206414	A	C	0.721854	-0.00480842	0.0865423	0.95572	-0.904166	0.101791	6.53299e-19	0.00531807	0.0957169	0.955692	0.262443	17	0.99894	1	Brain_Substantia_nigra
ENSG00000232859	17	LYRM9	26205340	rs3751972	17	26206414	A	C	0.721854	-0.00480842	0.0865423	0.95572	0.492689	0.0815604	1.53361e-09	-0.00975955	0.17566	0.955693	0.59115	13	0.99894	1	Brain_Substantia_nigra
ENSG00000237575	17	PYY2	26553589	rs9900666	17	26558422	C	A	0.52649	-0.013459	0.0787899	0.8644	0.580701	0.0930848	4.42055e-10	-0.0231772	0.135732	0.864414	0.891913	12	0.996053	1	Brain_Substantia_nigra
ENSG00000221995	17	TIAF1	27400537	rs11869198	17	27417337	A	G	0.353201	0.103873	0.0779676	0.182765	-0.408879	0.0739381	3.20201e-08	-0.254044	0.196142	0.195249	0.98285	11	0.944874	1	Brain_Substantia_nigra
ENSG00000264538	17	SUZ12P	29036317	rs11652282	17	29097076	A	G	0.121413	0.0278097	0.121356	0.818727	-1.0381	0.132497	4.69148e-15	-0.026789	0.116952	0.818822	0.682801	20	0.996053	1	Brain_Substantia_nigra
ENSG00000005156	17	LIG3	33307513	rs2074518	17	33324382	T	C	0.459161	-0.00364965	0.0765842	0.961991	-0.59316	0.104407	1.33732e-08	0.0061529	0.129117	0.961992	0.838573	8	0.99894	1	Brain_Substantia_nigra
ENSG00000267782	17	RP11-799D4.3	33491262	rs7210321	17	33500988	A	G	0.406181	0.0883863	0.0792769	0.264871	0.900743	0.0970435	1.66562e-20	0.098126	0.0886454	0.268316	0.623011	20	0.944874	1	Brain_Substantia_nigra
ENSG00000167914	17	GSDMA	38119226	rs3907022	17	38134889	C	T	0.460265	-0.0585458	0.0784725	0.455628	-0.708838	0.0982546	5.42128e-13	0.0825941	0.111296	0.45802	0.201763	20	0.966506	1	Brain_Substantia_nigra
ENSG00000141698	17	NT5C3B	39981335	rs1865841	17	39991988	A	G	0.729581	0.060674	0.0891087	0.495937	-0.416397	0.0544953	2.15595e-14	-0.145712	0.214847	0.497638	0.802401	20	0.97105	1	Brain_Substantia_nigra
ENSG00000198496	17	NBR2	41277627	rs33946455	17	41321846	T	C	0.330022	-0.0178249	0.0802768	0.824276	-1.08836	0.0867293	4.02912e-36	0.0163778	0.073771	0.824307	0.391073	20	0.996053	1	Brain_Substantia_nigra
ENSG00000161692	17	DBF4B	42785976	rs16970944	17	42799765	T	C	0.162252	0.00191816	0.102182	0.985032	-0.851887	0.10884	4.99891e-15	-0.00225166	0.119948	0.985023	0.798962	20	0.99894	1	Brain_Substantia_nigra
ENSG00000233175	17	CTD-2020K17.3	43315395	rs117225566	17	43283523	C	T	0.0739514	-0.00484673	0.143073	0.972975	0.801052	0.138691	7.65809e-09	-0.00605045	0.178609	0.972977	0.586753	20	0.99894	1	Brain_Substantia_nigra
ENSG00000214425	17	LRRC37A4P	43578685	rs58879558	17	44095467	C	T	0.232892	0.0362162	0.0949514	0.702923	-1.33181	0.118984	4.40459e-29	-0.0271932	0.0713364	0.703057	0.272531	4	0.981403	1	Brain_Substantia_nigra
ENSG00000266918	17	RP11-798G7.8	43608943	rs11656151	17	44068492	G	A	0.225166	0.134994	0.0883085	0.126353	0.78918	0.139746	1.63025e-08	0.171056	0.115926	0.140062	0.383752	11	0.944874	1	Brain_Substantia_nigra
ENSG00000264070	17	DND1P1	43663237	rs55974014	17	43757450	A	C	0.211921	0.00138903	0.0971137	0.988594	1.15986	0.134536	6.62453e-18	0.00119759	0.0837289	0.988588	0.998238	3	0.99894	1	Brain_Substantia_nigra
ENSG00000263503	17	RP11-707O23.5	43678235	rs55974014	17	43757450	A	C	0.211921	0.00138903	0.0971137	0.988594	1.10201	0.147535	8.05203e-14	0.00126046	0.0881243	0.988588	0.998275	3	0.99894	1	Brain_Substantia_nigra
ENSG00000204650	17	CRHR1-IT1	43697694	rs62061822	17	44186894	C	A	0.225166	0.0041912	0.0941256	0.964468	1.0734	0.100181	8.69018e-27	0.00390461	0.08769	0.964484	0.992552	3	0.99894	1	Brain_Substantia_nigra
ENSG00000214401	17	KANSL1-AS1	44270942	rs12185243	17	44115351	C	T	0.225166	0.000109994	0.0940842	0.99906	1.07808	0.122213	1.13096e-18	0.000102028	0.0872701	0.999067	NA	NA	0.999067	1	Brain_Substantia_nigra
ENSG00000262500	17	RP11-259G18.2	44320972	rs9468	17	44101563	C	T	0.225166	0.00494774	0.0941129	0.958038	1.2741	0.151658	4.42109e-17	0.00388332	0.0738676	0.958073	0.742343	4	0.99894	1	Brain_Substantia_nigra
ENSG00000262539	17	RP11-259G18.3	44336917	rs199533	17	44828931	A	G	0.210817	0.0172897	0.0959786	0.857021	1.22397	0.14447	2.4087e-17	0.0141259	0.0784335	0.857074	0.99855	4	0.996053	1	Brain_Substantia_nigra
ENSG00000176681	17	LRRC37A	44370099	rs12373168	17	43924337	C	A	0.216336	-0.000504127	0.0936905	0.995711	0.929079	0.146651	2.36896e-10	-0.000542609	0.100842	0.995707	0.760648	5	0.99894	1	Brain_Substantia_nigra
ENSG00000260075	17	NSFP1	44450221	rs17698176	17	44819595	G	T	0.186534	-0.119208	0.101261	0.2391	0.971011	0.158313	8.59799e-10	-0.122767	0.106188	0.247626	0.194702	13	0.944874	1	Brain_Substantia_nigra
ENSG00000238083	17	LRRC37A2	44588877	rs55974014	17	43757450	A	C	0.211921	0.00138903	0.0971137	0.988594	1.2318	0.130897	4.94012e-21	0.00112765	0.0788389	0.988588	0.998327	3	0.99894	1	Brain_Substantia_nigra
ENSG00000108379	17	WNT3	44839872	rs9904865	17	44908263	T	C	0.65894	0.0305149	0.083802	0.715761	-0.837862	0.0858219	1.62605e-22	-0.0364199	0.100088	0.715949	0.418826	15	0.982902	1	Brain_Substantia_nigra
ENSG00000263142	17	LRRC37A17P	45055847	rs2316327	17	45078498	A	G	0.204194	-0.121924	0.100249	0.223905	0.489702	0.0774538	2.57362e-10	-0.248975	0.208467	0.232356	0.555202	20	0.944874	1	Brain_Substantia_nigra
ENSG00000262879	17	RP11-156P1.3	45061411	rs112425955	17	45184291	A	C	0.0905077	0.298629	0.132015	0.0236926	1.17539	0.17218	8.69884e-12	0.254068	0.118322	0.031772	0.43096	19	0.944874	1	Brain_Substantia_nigra
ENSG00000108465	17	CDK5RAP3	46045176	rs4794333	17	46045495	C	T	0.4117	-0.0404846	0.0776364	0.602048	0.392437	0.061109	1.34565e-10	-0.103162	0.198483	0.603236	0.261856	20	0.973262	1	Brain_Substantia_nigra
ENSG00000064300	17	NGFR	47572655	rs2001868	17	47559207	C	T	0.0463576	-0.188103	0.198871	0.344222	-0.883669	0.143374	7.12137e-10	0.212866	0.227686	0.349834	0.300411	13	0.944874	1	Brain_Substantia_nigra
ENSG00000006282	17	SPATA20	48620419	rs9890200	17	48624523	C	A	0.370861	0.133481	0.0780557	0.0872573	-0.784593	0.0712379	3.28259e-28	-0.170128	0.100678	0.0910604	0.340016	20	0.944874	1	Brain_Substantia_nigra
ENSG00000239672	17	NME1	49230897	rs7207370	17	49231180	G	A	0.421634	-0.00459253	0.0808358	0.954695	0.280494	0.0433325	9.60339e-11	-0.016373	0.288202	0.954696	0.646778	10	0.99894	1	Brain_Substantia_nigra
ENSG00000166260	17	COX11	53029263	rs11871985	17	53043979	T	C	0.258278	0.0222017	0.0886715	0.802294	-0.495883	0.077819	1.8626e-10	-0.0447721	0.178953	0.802442	0.0610434	16	0.991302	1	Brain_Substantia_nigra
ENSG00000108384	17	RAD51C	56769934	rs12946522	17	56768103	G	T	0.189845	0.00387249	0.0940499	0.967182	-0.537494	0.0920588	5.26421e-09	-0.00720472	0.174983	0.967157	0.773532	20	0.99894	1	Brain_Substantia_nigra
ENSG00000068097	17	HEATR6	58120555	rs73997118	17	58172986	G	A	0.0375276	-0.0348565	0.188852	0.853565	0.885235	0.14449	8.97743e-10	-0.0393754	0.213432	0.853632	0.595834	12	0.996053	1	Brain_Substantia_nigra
ENSG00000198231	17	DDX42	61850963	rs752621	17	61901880	C	G	0.264901	0.122191	0.0849522	0.150342	-0.755372	0.119883	2.95892e-10	-0.161763	0.115357	0.160832	0.387875	17	0.944874	1	Brain_Substantia_nigra
ENSG00000108592	17	FTSJ3	61896793	rs2854208	17	61946885	T	C	0.608168	-0.0299471	0.0774761	0.69908	0.665099	0.0800642	9.80936e-17	-0.0450265	0.116614	0.699411	0.875298	20	0.981283	1	Brain_Substantia_nigra
ENSG00000267731	17	RP11-147L13.8	66186025	rs2108619	17	66121139	G	A	0.164459	-0.120015	0.104404	0.250339	0.622846	0.112128	2.77949e-08	-0.192688	0.171176	0.260303	0.262974	7	0.944874	1	Brain_Substantia_nigra
ENSG00000141338	17	ABCA8	66863433	rs34931250	17	66879927	T	C	0.0496689	0.368815	0.28877	0.201536	1.23699	0.183332	1.50673e-11	0.298155	0.237591	0.209512	NA	NA	0.944874	1	Brain_Substantia_nigra
ENSG00000154262	17	ABCA6	67074843	rs3744489	17	67138138	T	C	0.65894	-0.0308783	0.0840649	0.7134	0.742751	0.0955223	7.50421e-15	-0.0415729	0.113307	0.713689	0.819881	12	0.982902	1	Brain_Substantia_nigra
ENSG00000237560	17	AC004562.1	67957848	rs8077036	17	67962340	G	C	0.322296	-0.122188	0.081206	0.132409	0.64502	0.105447	9.53535e-10	-0.189433	0.12965	0.143985	0.239759	10	0.944874	1	Brain_Substantia_nigra
ENSG00000125450	17	NUP85	73201754	rs1478785	17	73222865	A	G	0.789183	-0.0684247	0.0885722	0.439811	-0.668192	0.0926803	5.60968e-13	0.102403	0.133314	0.442408	0.406129	20	0.959657	1	Brain_Substantia_nigra
ENSG00000141569	17	TRIM65	73876416	rs56018637	17	73884948	T	C	0.235099	0.0944189	0.0922262	0.305921	0.520572	0.0946273	3.77025e-08	0.181375	0.180205	0.314178	0.885018	20	0.944874	1	Brain_Substantia_nigra
ENSG00000257949	17	TEN1	73975301	rs1135531	17	74002056	G	T	0.735099	-0.0750425	0.087772	0.39258	0.580401	0.0848878	8.07154e-12	-0.129294	0.152404	0.396235	0.0832409	5	0.957252	1	Brain_Substantia_nigra
ENSG00000182534	17	MXRA7	74668633	rs11077857	17	74691636	A	G	0.827815	-0.00784911	0.100641	0.937816	-0.805527	0.108069	9.06798e-14	0.00974407	0.124945	0.937838	0.494463	20	0.99894	1	Brain_Substantia_nigra
ENSG00000262580	17	RP11-334C17.5	78174472	rs7207000	17	78192358	C	T	0.384106	0.0333187	0.0823662	0.685803	0.510169	0.0919854	2.9195e-08	0.0653092	0.161878	0.686619	0.445271	15	0.981283	1	Brain_Substantia_nigra
ENSG00000262223	17	RP11-1055B8.3	79349801	rs11651142	17	79352759	C	T	0.374172	-0.158022	0.0853448	0.0640882	0.43653	0.0713378	9.40507e-10	-0.361996	0.204261	0.0763583	0.872961	6	0.944874	1	Brain_Substantia_nigra
ENSG00000262877	17	RP11-1055B8.4	79361930	rs62072954	17	79369165	T	C	0.108168	-0.128236	0.178254	0.471897	0.859882	0.0992481	4.55627e-18	-0.149132	0.208014	0.473416	0.0543999	5	0.97085	1	Brain_Substantia_nigra
ENSG00000214087	17	ARL16	79648204	rs7503637	17	79649515	A	G	0.177704	-0.0191787	0.11132	0.863212	-1.01074	0.108192	9.44592e-21	0.018975	0.110156	0.863237	0.428677	19	0.996053	1	Brain_Substantia_nigra
ENSG00000263063	17	RP11-388C12.1	80671784	rs2379356	17	80674231	T	A	0.217439	0.0774424	0.0927671	0.403842	0.86298	0.146414	3.7675e-09	0.0897384	0.108569	0.408489	0.0449411	20	0.957252	1	Brain_Substantia_nigra
ENSG00000141560	17	FN3KRP	80674559	rs2280251	17	80675105	C	G	0.421634	0.0543367	0.0830696	0.513004	-0.592356	0.0655114	1.53783e-19	-0.0917297	0.140602	0.51414	0.285864	20	0.97105	1	Brain_Substantia_nigra
ENSG00000263006	18	ROCK1P1	109065	rs76381319	18	116023	T	C	0.273731	-0.125714	0.0879085	0.152702	0.915502	0.131842	3.81395e-12	-0.137317	0.0980373	0.161316	0.761962	10	0.944874	1	Brain_Substantia_nigra
ENSG00000079101	18	CLUL1	596988	rs2015412	18	590969	T	C	0.302428	-0.0275326	0.0881338	0.754737	0.79056	0.116479	1.14352e-11	-0.0348267	0.111601	0.754991	0.62019	14	0.987246	1	Brain_Substantia_nigra
ENSG00000263627	18	RP11-692N5.1	9615262	rs667695	18	9618049	T	C	0.753863	0.0528408	0.0922738	0.566878	-1.0279	0.118237	3.51369e-18	-0.0514066	0.0899638	0.567719	0.300952	20	0.973262	1	Brain_Substantia_nigra
ENSG00000267079	18	RP11-820I16.1	11910633	rs1811452	18	11947700	A	C	0.37638	-0.0339778	0.0806194	0.673418	0.705116	0.109572	1.23335e-10	-0.0481875	0.11458	0.674078	0.720788	14	0.979472	1	Brain_Substantia_nigra
ENSG00000267108	18	RP11-861E21.1	12432896	rs34448712	18	12439062	C	A	0.163355	0.00161869	0.120558	0.98932	1.03667	0.175815	3.71559e-09	0.00156143	0.116294	0.989287	0.810165	20	0.99894	1	Brain_Substantia_nigra
ENSG00000267199	18	RP11-861E21.2	12438889	rs59992891	18	12440858	C	G	0.418322	-0.0497356	0.0828068	0.54809	-0.711471	0.107816	4.1418e-11	0.0699053	0.116869	0.54974	0.697127	20	0.973262	1	Brain_Substantia_nigra
ENSG00000267336	18	RP11-773H22.2	12912843	rs4797717	18	12911423	C	T	0.718543	-0.0758493	0.0831228	0.361512	-0.732131	0.132035	2.93989e-08	0.103601	0.115062	0.367914	0.0784441	11	0.957252	1	Brain_Substantia_nigra
ENSG00000101639	18	CEP192	12991361	rs1786984	18	13154354	G	A	0.616998	-0.0985504	0.0814272	0.226148	-0.869089	0.0866331	1.10439e-23	0.113395	0.094372	0.229528	0.192133	20	0.944874	1	Brain_Substantia_nigra
ENSG00000264880	18	RP11-805F19.1	15159723	rs10745002	18	15074351	G	A	0.923841	0.275865	0.220856	0.211636	-1.29439	0.210348	7.57572e-10	-0.213124	0.174105	0.220911	0.26877	8	0.944874	1	Brain_Substantia_nigra
ENSG00000260372	18	AQP4-AS1	24235706	rs232346	18	24510922	T	A	0.528698	-0.087058	0.078724	0.26878	-0.871285	0.106169	2.27564e-16	0.0999191	0.0911706	0.273097	0.795512	13	0.944874	1	Brain_Substantia_nigra
ENSG00000101751	18	POLI	51795774	rs3730783	18	51815283	G	A	0.422737	-0.060025	0.0802756	0.454621	-0.414655	0.0706697	4.42404e-09	0.144759	0.195162	0.458246	0.76554	14	0.966506	1	Brain_Substantia_nigra
ENSG00000221887	18	HMSD	61616535	rs1006755	18	61631046	G	A	0.238411	-0.0130893	0.0857291	0.878651	-0.411389	0.0751123	4.32624e-08	0.0318173	0.20847	0.878696	0.354341	10	0.996053	1	Brain_Substantia_nigra
ENSG00000264247	18	LINC00909	72259010	rs28708663	18	72258352	T	C	0.140177	0.118947	0.120942	0.325355	0.764284	0.121646	3.32455e-10	0.155632	0.160169	0.331215	0.810277	4	0.944874	1	Brain_Substantia_nigra
ENSG00000261126	18	RBFADN	77806900	rs4799132	18	77856381	C	T	0.15011	-0.114795	0.110131	0.297253	1.08091	0.137694	4.15707e-15	-0.106202	0.102782	0.301473	0.863015	20	0.944874	1	Brain_Substantia_nigra
ENSG00000266933	19	AC005775.2	490046	rs7258832	19	494057	T	G	0.310155	0.0259893	0.082776	0.753559	-0.761272	0.1115	8.6386e-12	-0.0341394	0.108849	0.753794	NA	NA	0.987246	1	Brain_Substantia_nigra
ENSG00000267751	19	AC009005.2	567212	rs28915400	19	572004	T	G	0.116998	0.205639	0.125779	0.102064	-1.13493	0.18359	6.33433e-10	-0.181191	0.114636	0.113974	0.595952	6	0.944874	1	Brain_Substantia_nigra
ENSG00000065268	19	WDR18	983174	rs2240148	19	990394	C	T	0.568433	0.0307139	0.0770376	0.690126	-0.615899	0.0754481	3.26234e-16	-0.0498684	0.125231	0.690474	0.927933	20	0.981283	1	Brain_Substantia_nigra
ENSG00000104899	19	AMH	2249308	rs4807216	19	2248683	T	C	0.85872	0.152071	0.118147	0.198048	1.17783	0.170207	4.51662e-12	0.129111	0.102029	0.205716	0.818182	9	0.944874	1	Brain_Substantia_nigra
ENSG00000267769	19	CTB-50L17.9	4454011	rs143390041	19	4459748	T	G	0.171082	-0.0348948	0.121693	0.77431	-0.876163	0.141519	5.97289e-10	0.0398268	0.139042	0.774543	0.392632	4	0.988939	1	Brain_Substantia_nigra
ENSG00000125734	19	GPR108	6729925	rs340135	19	6737239	C	T	0.270419	-0.0861779	0.0880175	0.327532	-0.899554	0.101511	7.88482e-19	0.0958007	0.0984411	0.330465	0.521049	9	0.944874	1	Brain_Substantia_nigra
ENSG00000268758	19	EMR4P	6952511	rs7252712	19	7003499	T	G	0.559603	-0.0483234	0.0803593	0.547638	-0.591158	0.0832882	1.2681e-12	0.0817436	0.136422	0.549043	0.891432	14	0.973262	1	Brain_Substantia_nigra
ENSG00000268297	19	CLEC4GP1	7852435	rs8112157	19	7856561	C	T	0.428256	0.172684	0.0759003	0.0228982	0.580984	0.0846495	6.72387e-12	0.297226	0.137632	0.0308054	0.66969	19	0.944874	1	Brain_Substantia_nigra
ENSG00000233927	19	RPS28	8386042	rs2241589	19	8398531	C	T	0.60596	0.048471	0.0770158	0.529113	-0.298803	0.0475347	3.25763e-10	-0.162217	0.259036	0.531162	0.275451	4	0.973262	1	Brain_Substantia_nigra
ENSG00000099785	19	2024-03-02	8478154	rs17160489	19	8508391	A	G	0.693157	0.0709215	0.0860106	0.409617	-0.557824	0.0957942	5.77488e-09	-0.12714	0.155728	0.414258	0.129979	15	0.957252	1	Brain_Substantia_nigra
ENSG00000188321	19	ZNF559	9434448	rs28384491	19	9434872	T	C	0.0794702	-0.0281104	0.137367	0.837857	-1.22369	0.163197	6.46756e-14	0.0229718	0.112298	0.837915	0.0887264	4	0.996053	1	Brain_Substantia_nigra
ENSG00000174652	19	ZNF266	9523272	rs10405193	19	9514277	A	G	0.592715	-0.122359	0.0744929	0.100484	0.849589	0.0720006	3.9145e-32	-0.144022	0.0885265	0.103764	0.948355	13	0.944874	1	Brain_Substantia_nigra
ENSG00000129347	19	KRI1	10663761	rs11883423	19	10699338	A	G	0.643488	-0.0700949	0.0838228	0.403005	0.63404	0.0946747	2.12691e-11	-0.110553	0.133231	0.406661	0.309776	16	0.957252	1	Brain_Substantia_nigra
ENSG00000267174	19	CTC-510F12.4	11411453	rs322153	19	11414351	A	C	0.317881	0.0478755	0.0831737	0.564881	-0.747603	0.109852	1.00648e-11	-0.0640386	0.111651	0.566265	0.660368	8	0.973262	1	Brain_Substantia_nigra
ENSG00000269560	19	CTD-2192J16.21	12640582	rs4804716	19	12647283	A	G	0.616998	0.0922096	0.0850186	0.278105	-0.678059	0.111461	1.17668e-09	-0.135991	0.127362	0.285636	0.189067	3	0.944874	1	Brain_Substantia_nigra
ENSG00000037757	19	MRI1	13875346	rs375486	19	13871554	C	T	0.459161	-0.0177557	0.0946197	0.85115	-0.746287	0.102293	2.97303e-13	0.0237921	0.126829	0.851197	NA	NA	0.996053	1	Brain_Substantia_nigra
ENSG00000141854	19	hsa-mir-1199	14183348	rs7258963	19	14185226	C	T	0.353201	0.0646635	0.0784663	0.409861	0.513793	0.0857736	2.09705e-09	0.125855	0.154158	0.41427	0.192656	9	0.957252	1	Brain_Substantia_nigra
ENSG00000186529	19	CYP4F3	15751707	rs1290626	19	15757927	C	T	0.581678	-0.0401818	0.0796821	0.614046	-0.661865	0.108769	1.16468e-09	0.0607099	0.120803	0.615278	0.0650069	20	0.973262	1	Brain_Substantia_nigra
ENSG00000267594	19	CYP4F24P	15871051	rs56180406	19	15890800	G	A	0.57064	0.00051013	0.0754491	0.994608	-1.02977	0.0840619	1.67718e-34	-0.000495383	0.0732679	0.994605	0.486054	20	0.99894	1	Brain_Substantia_nigra
ENSG00000171903	19	CYP4F11	16023177	rs16981005	19	16074865	T	C	0.162252	0.0483043	0.102984	0.639047	-0.515983	0.0898445	9.29767e-09	-0.0936161	0.200253	0.640149	0.587722	8	0.974726	1	Brain_Substantia_nigra
ENSG00000188039	19	NWD1	16830787	rs12983375	19	16831060	T	C	0.389625	0.0206846	0.0853824	0.808547	-0.437561	0.0703107	4.86972e-10	-0.0472725	0.19528	0.808722	NA	NA	0.995194	1	Brain_Substantia_nigra
ENSG00000130312	19	MRPL34	17403418	rs7253389	19	17415781	T	G	0.413907	0.0370356	0.074779	0.620368	0.546127	0.0732442	8.9017e-14	0.0678151	0.137228	0.62118	0.469268	19	0.973262	1	Brain_Substantia_nigra
ENSG00000130304	19	SLC27A1	17579578	rs1807134	19	17590860	A	G	0.49117	0.118769	0.0764423	0.120255	-0.325912	0.0583536	2.33539e-08	-0.36442	0.243455	0.134428	0.27994	6	0.944874	1	Brain_Substantia_nigra
ENSG00000130518	19	KIAA1683	18367908	rs11086103	19	18402117	A	G	0.536424	0.0457188	0.077883	0.557156	-0.524791	0.0953736	3.74498e-08	-0.0871181	0.14925	0.559418	0.471325	16	0.973262	1	Brain_Substantia_nigra
ENSG00000223802	19	CERS1	18979361	rs757113	19	18964955	T	G	0.835541	0.0101948	0.0980102	0.917156	0.601924	0.101368	2.88501e-09	0.016937	0.162853	0.917168	0.512795	8	0.997008	1	Brain_Substantia_nigra
ENSG00000105669	19	COPE	19010323	rs1468461	19	19021970	C	T	0.66777	0.033168	0.0814262	0.683761	0.303671	0.054904	3.18503e-08	0.109224	0.268866	0.684567	0.71499	7	0.981283	1	Brain_Substantia_nigra
ENSG00000081665	19	ZNF506	19896648	rs72620575	19	19926560	G	A	0.195364	0.102511	0.100313	0.306821	0.914722	0.132962	6.0028e-12	0.112068	0.110868	0.3121	0.549624	20	0.944874	1	Brain_Substantia_nigra
ENSG00000188171	19	ZNF626	20802867	rs2878754	19	20856068	G	T	0.251656	0.065282	0.0856918	0.446179	0.581326	0.103565	1.98662e-08	0.112298	0.148759	0.450308	0.311029	20	0.961498	1	Brain_Substantia_nigra
ENSG00000196268	19	ZNF493	21579921	rs11667259	19	21639989	C	G	0.536424	0.125485	0.079177	0.112996	0.484877	0.0860156	1.72955e-08	0.258798	0.169624	0.127081	0.989527	18	0.944874	1	Brain_Substantia_nigra
ENSG00000268658	19	LINC00664	21666176	rs7253886	19	21613682	A	T	0.530905	0.11854	0.0775485	0.126363	-0.778208	0.121547	1.52822e-10	-0.152325	0.102451	0.137065	0.957049	13	0.944874	1	Brain_Substantia_nigra
ENSG00000268433	19	RP11-420K14.2	21860352	rs35998933	19	21772288	T	C	0.343267	0.0799842	0.0815834	0.326891	-0.688683	0.119708	8.7655e-09	-0.116141	0.120171	0.333811	0.63562	20	0.944874	1	Brain_Substantia_nigra
ENSG00000268535	19	RP11-420K14.3	21892324	rs8102320	19	21936885	G	A	0.53532	0.00700347	0.0830876	0.93283	-0.970763	0.109519	7.73055e-19	-0.00721439	0.0855939	0.932829	0.658485	20	0.99894	1	Brain_Substantia_nigra
ENSG00000197020	19	ZNF100	21905568	rs7252798	19	21908053	T	C	0.463576	-0.0129221	0.0811185	0.873437	0.470073	0.0809111	6.25663e-09	-0.0274896	0.172631	0.87348	0.721413	15	0.996053	1	Brain_Substantia_nigra
ENSG00000197134	19	ZNF257	22235254	rs3813591	19	22321256	C	T	0.330022	0.0595323	0.0854141	0.485811	0.690191	0.123214	2.12443e-08	0.0862548	0.124709	0.489157	0.150161	19	0.97105	1	Brain_Substantia_nigra
ENSG00000269416	19	CTB-175P5.4	23582035	rs687611	19	23632060	C	G	0.270419	-0.168981	0.0912227	0.0639682	0.820285	0.134057	9.41986e-10	-0.206003	0.116193	0.0762388	0.804055	10	0.944874	1	Brain_Substantia_nigra
ENSG00000268362	19	CTD-2017D11.1	24216247	rs62113750	19	24230588	C	T	0.210817	0.0865263	0.0975924	0.375274	0.863092	0.157734	4.45448e-08	0.100251	0.114548	0.381468	0.417261	11	0.957252	1	Brain_Substantia_nigra
ENSG00000261770	19	CTC-459F4.1	28248092	rs12976414	19	28335731	G	A	0.812362	-0.00583296	0.0993325	0.953163	-1.35753	0.128201	3.34737e-26	0.00429674	0.0731726	0.953175	0.464942	20	0.99894	1	Brain_Substantia_nigra
ENSG00000267014	19	CTD-2081K17.2	29493462	rs2288936	19	29501985	A	G	0.769316	-0.0113454	0.0920658	0.901893	-0.402179	0.0679227	3.19734e-09	0.0282098	0.228967	0.901945	0.0513427	17	0.996053	1	Brain_Substantia_nigra
ENSG00000021488	19	SLC7A9	33321415	rs58744764	19	33376203	C	G	0.154525	0.0217517	0.113016	0.847409	0.96519	0.151058	1.66415e-10	0.0225362	0.117145	0.847446	0.04907	20	0.996053	1	Brain_Substantia_nigra
ENSG00000131941	19	RHPN2	33469499	rs8104270	19	33613393	G	C	0.390728	-0.0768616	0.0835919	0.357838	-0.48332	0.0758319	1.84678e-10	0.159028	0.174744	0.362788	0.714308	20	0.955574	1	Brain_Substantia_nigra
ENSG00000089335	19	ZNF302	35168544	rs10411637	19	35158848	T	C	0.0993377	0.28225	0.123894	0.0227191	-0.766733	0.130963	4.78223e-09	-0.36812	0.173389	0.0337469	0.148209	11	0.944874	1	Brain_Substantia_nigra
ENSG00000225872	19	AC002398.5	36279778	rs60128322	19	36259810	C	T	0.0320088	-0.231188	0.277143	0.404176	-1.09529	0.175674	4.5239e-10	0.211075	0.255286	0.408341	0.0836776	11	0.957252	1	Brain_Substantia_nigra
ENSG00000233527	19	AC092295.7	37063972	rs147629150	19	37045244	A	G	0.112583	0.107607	0.127549	0.39886	1.0295	0.187313	3.88194e-08	0.104524	0.125345	0.404346	0.100195	13	0.957252	1	Brain_Substantia_nigra
ENSG00000226686	19	AC012309.5	37742814	rs256744	19	37855488	G	A	0.637969	0.047533	0.0794359	0.549587	-1.23161	0.100286	1.14619e-34	-0.0385942	0.0645741	0.550058	0.870373	20	0.973262	1	Brain_Substantia_nigra
ENSG00000198182	19	ZNF607	38187264	rs12608477	19	38032410	G	A	0.794702	-0.0592778	0.103326	0.56614	-0.610611	0.109917	2.77333e-08	0.0970795	0.170117	0.568229	0.533432	17	0.973262	1	Brain_Substantia_nigra
ENSG00000267422	19	CTD-2554C21.1	38270326	rs57654288	19	38078771	A	G	0.364238	-0.0416786	0.0830957	0.615971	0.711939	0.129036	3.4408e-08	-0.0585424	0.117199	0.617417	0.795239	20	0.973262	1	Brain_Substantia_nigra
ENSG00000128626	19	MRPS12	39421188	rs151114952	19	39822925	A	G	0.0375276	-0.0565217	0.212088	0.789852	0.949944	0.165949	1.03849e-08	-0.0595	0.223506	0.790075	0.143083	6	0.99027	1	Brain_Substantia_nigra
ENSG00000269486	19	CTC-360G5.9	39425976	rs10775533	19	39400175	G	C	0.622517	0.209813	0.0820634	0.0105667	-0.593998	0.102008	5.77804e-09	-0.353221	0.150885	0.0192319	0.335707	14	0.944874	1	Brain_Substantia_nigra
ENSG00000007129	19	CEACAM21	42055886	rs3745936	19	42092815	T	A	0.198675	-0.086167	0.0974776	0.376716	-0.479426	0.0728965	4.80673e-11	0.17973	0.20515	0.380981	0.284877	17	0.957252	1	Brain_Substantia_nigra
ENSG00000239736	19	CEACAMP3	42106090	rs3745936	19	42092815	T	A	0.198675	-0.086167	0.0974776	0.376716	0.993881	0.106928	1.47384e-20	-0.0866975	0.0985203	0.378861	0.162906	20	0.957252	1	Brain_Substantia_nigra
ENSG00000104783	19	KCNN4	44270685	rs62116961	19	44283843	C	G	0.342163	0.0989943	0.0872428	0.256515	0.634296	0.115775	4.28471e-08	0.15607	0.140462	0.266518	0.335545	13	0.944874	1	Brain_Substantia_nigra
ENSG00000176222	19	ZNF404	44376515	rs396973	19	44399306	G	A	0.496689	-0.223631	0.0775911	0.00394876	-0.684171	0.0972477	1.98771e-12	0.326865	0.122557	0.00765205	0.0631937	20	0.944874	1	Brain_Substantia_nigra
ENSG00000266903	19	CTB-171A8.1	45135500	rs79638902	19	45221767	C	T	0.884106	-0.117783	0.126409	0.35145	-1.24838	0.155521	9.97986e-16	0.0943487	0.101938	0.354681	0.231875	10	0.944874	1	Brain_Substantia_nigra
ENSG00000181027	19	FKRP	47249303	rs3848528	19	47218101	T	G	0.612583	-0.014524	0.0788011	0.853793	-0.636547	0.0907521	2.31386e-12	0.0228169	0.123837	0.853818	0.468031	20	0.996053	1	Brain_Substantia_nigra
ENSG00000182324	19	KCNJ14	48958766	rs1629754	19	48952540	A	G	0.897351	0.00414357	0.125981	0.973762	-0.675598	0.122251	3.27037e-08	-0.00613319	0.186477	0.973762	0.337611	13	0.99894	1	Brain_Substantia_nigra
ENSG00000183207	19	RUVBL2	49496705	rs144494573	19	49511018	A	G	0.0673289	-0.145139	0.15006	0.333442	-0.556157	0.0947167	4.3111e-09	0.260968	0.273452	0.339908	0.451688	5	0.944874	1	Brain_Substantia_nigra
ENSG00000161618	19	ALDH16A1	49956426	rs12983992	19	49949183	A	G	0.801325	-0.0126003	0.0882033	0.886404	-0.580076	0.0911878	2.00009e-10	0.0217218	0.152093	0.886433	0.945941	6	0.996053	1	Brain_Substantia_nigra
ENSG00000131401	19	NAPSB	50837053	rs4802696	19	50849211	A	G	0.304636	-0.0389643	0.0872556	0.655195	-0.718619	0.0763129	4.65275e-21	0.0542211	0.121558	0.655559	0.194877	20	0.974726	1	Brain_Substantia_nigra
ENSG00000180279	19	CTD-2568A17.5	51320937	rs7258582	19	51308225	T	A	0.252759	0.0344111	0.0861959	0.689719	0.955004	0.135569	1.86261e-12	0.0360324	0.0904019	0.690203	0.934665	14	0.981283	1	Brain_Substantia_nigra
ENSG00000254415	19	SIGLEC14	52145806	rs73052830	19	52160765	C	A	0.0905077	-0.316152	0.130517	0.0154224	-0.78101	0.129866	1.81016e-09	0.404798	0.180159	0.024647	0.274586	9	0.944874	1	Brain_Substantia_nigra
ENSG00000221923	19	ZNF880	52873170	rs8104812	19	52887437	C	A	0.373068	-0.110041	0.0853648	0.197374	1.14101	0.096987	5.94332e-32	-0.0964421	0.0752629	0.200052	0.326375	4	0.944874	1	Brain_Substantia_nigra
ENSG00000167555	19	ZNF528	52901102	rs56778898	19	52922116	T	C	0.0827815	0.0136563	0.149095	0.927007	-0.875771	0.159964	4.37992e-08	-0.0155935	0.170268	0.92703	0.387569	6	0.99894	1	Brain_Substantia_nigra
ENSG00000198633	19	ZNF534	52932440	rs17836094	19	52922410	A	G	0.0816777	-0.00495526	0.151612	0.973926	1.34838	0.196881	7.45261e-12	-0.00367497	0.112441	0.973927	0.475941	8	0.99894	1	Brain_Substantia_nigra
ENSG00000167766	19	ZNF83	53097313	rs7256557	19	53119166	A	G	0.369757	0.0424271	0.0794344	0.593265	0.587495	0.0851993	5.36623e-12	0.072217	0.135614	0.594366	0.844663	16	0.973262	1	Brain_Substantia_nigra
ENSG00000170949	19	ZNF160	53569859	rs11084219	19	53610766	T	G	0.487859	-0.0589478	0.0826918	0.475934	0.540325	0.08151	3.38112e-11	-0.109097	0.153923	0.478464	0.368741	18	0.97105	1	Brain_Substantia_nigra
ENSG00000241015	19	TPM3P9	53935237	rs8102802	19	53948000	G	A	0.802428	-0.149316	0.105508	0.157018	-0.974186	0.125886	1.00505e-14	0.153273	0.1101	0.163885	0.325463	14	0.944874	1	Brain_Substantia_nigra
ENSG00000167608	19	TMC4	54663846	rs641738	19	54676763	C	T	0.601545	-0.0865079	0.0795657	0.276912	0.582654	0.0862086	1.39278e-11	-0.148472	0.138313	0.283069	0.434489	8	0.944874	1	Brain_Substantia_nigra
ENSG00000267838	19	AC008746.12	54949847	rs28713630	19	54944791	C	A	0.260486	-0.00967263	0.0890962	0.913552	-0.574534	0.0888328	9.95801e-11	0.0168356	0.155097	0.91356	0.235974	20	0.996924	1	Brain_Substantia_nigra
ENSG00000022556	19	NLRP2	55464498	rs1036231	19	55497843	C	T	0.220751	-0.0979646	0.088919	0.270582	0.581546	0.106602	4.88949e-08	-0.168455	0.155988	0.280175	0.935867	19	0.944874	1	Brain_Substantia_nigra
ENSG00000080031	19	PTPRH	55692616	rs76990668	19	55718695	C	T	0.0717439	-0.148091	0.209018	0.478631	-0.895124	0.110682	6.09797e-16	0.165441	0.234402	0.480311	0.346252	5	0.97105	1	Brain_Substantia_nigra
ENSG00000108106	19	UBE2S	55912652	rs8109245	19	56568902	C	A	0.155629	0.203471	0.105872	0.0546212	-0.568559	0.0982908	7.27454e-09	-0.357872	0.19622	0.0681775	0.177126	9	0.944874	1	Brain_Substantia_nigra
ENSG00000160505	19	NLRP4	56347944	rs381809	19	56368765	T	C	0.395143	0.0611515	0.0773183	0.429001	0.965683	0.109912	1.54986e-18	0.0633247	0.0803897	0.43086	0.514099	7	0.959657	1	Brain_Substantia_nigra
ENSG00000269696	19	AC007228.11	57056935	rs12981980	19	57050648	A	G	0.286976	0.0347492	0.0874374	0.69106	0.658494	0.0943949	3.0381e-12	0.0527707	0.132999	0.691534	0.666946	19	0.981283	1	Brain_Substantia_nigra
ENSG00000131845	19	ZNF304	57862675	rs12973051	19	57877882	G	A	0.417219	-0.00314996	0.079278	0.968302	-0.556197	0.0960302	6.95961e-09	0.00566338	0.142539	0.968307	0.877502	15	0.99894	1	Brain_Substantia_nigra
ENSG00000186230	19	ZNF749	57946697	rs12052153	19	57879098	T	G	0.549669	-0.0299665	0.0776604	0.699592	0.846746	0.103113	2.17844e-16	-0.0353902	0.0918175	0.699911	0.86026	20	0.981283	1	Brain_Substantia_nigra
ENSG00000270804	19	CTD-2583A14.11	58379253	rs13343787	19	58389260	G	C	0.283664	-0.0349714	0.087197	0.688371	0.894832	0.131775	1.11683e-11	-0.0390816	0.0976149	0.688888	0.306261	17	0.981283	1	Brain_Substantia_nigra
ENSG00000176593	19	CTD-2368P22.1	58513429	rs1035522	19	58510932	C	T	0.733996	-0.0539388	0.0837332	0.51949	-0.514027	0.0785512	5.99572e-11	0.104934	0.163684	0.521473	0.431893	13	0.97105	1	Brain_Substantia_nigra
ENSG00000101255	20	TRIB3	361261	rs6051550	20	357570	C	T	0.422737	0.136374	0.0814968	0.0942528	0.622837	0.0989959	3.14331e-10	0.218956	0.135397	0.105848	0.09706	4	0.944874	1	Brain_Substantia_nigra
ENSG00000101307	20	SIRPB1	1544167	rs4813330	20	1897407	G	A	0.377483	-0.0892422	0.0974784	0.359927	0.924596	0.11986	1.21991e-14	-0.0965202	0.106168	0.363283	0.170642	9	0.955574	1	Brain_Substantia_nigra
ENSG00000125877	20	ITPA	3189514	rs11699145	20	3185313	A	G	0.125828	-0.0773574	0.119982	0.519096	-0.812675	0.134766	1.63708e-09	0.0951886	0.14848	0.521466	0.798157	20	0.97105	1	Brain_Substantia_nigra
ENSG00000101290	20	CDS2	5107432	rs6053191	20	5180277	C	T	0.456954	-0.093264	0.0772879	0.227542	0.266327	0.0468085	1.2725e-08	-0.350186	0.296654	0.23782	0.994282	15	0.944874	1	Brain_Substantia_nigra
ENSG00000230563	20	RP5-828H9.1	5451853	rs2423103	20	5483406	T	A	0.229581	-0.0351299	0.0908808	0.699094	0.997701	0.135538	1.82509e-13	-0.0352108	0.0912157	0.699484	0.380824	12	0.981283	1	Brain_Substantia_nigra
ENSG00000125885	20	MCM8	5931298	rs236126	20	5978141	T	C	0.19426	0.162076	0.104431	0.120672	-0.556384	0.0899173	6.10362e-10	-0.291303	0.19351	0.13223	0.266233	13	0.944874	1	Brain_Substantia_nigra
ENSG00000101310	20	SEC23B	18488137	rs11907525	20	18675905	C	T	0.0695364	0.200595	0.149487	0.17964	0.622832	0.10938	1.23961e-08	0.32207	0.246586	0.191514	0.36854	20	0.944874	1	Brain_Substantia_nigra
ENSG00000225056	20	RP11-218C14.5	23635862	rs2424591	20	23637093	T	G	0.828918	-0.0835504	0.106093	0.430956	-0.598531	0.103261	6.77916e-09	0.139592	0.178884	0.435184	0.595381	15	0.959657	1	Brain_Substantia_nigra
ENSG00000175170	20	FAM182B	25744102	rs6083828	20	25369918	C	T	0.557395	-0.122978	0.0764983	0.107927	-0.623414	0.101095	6.9779e-10	0.197266	0.12681	0.119802	0.363516	20	0.944874	1	Brain_Substantia_nigra
ENSG00000125804	20	FAM182A	26035291	rs2151144	20	25414924	C	G	0.564018	-0.139083	0.0783907	0.0760213	0.750565	0.117448	1.65225e-10	-0.185305	0.108393	0.0873453	0.718247	18	0.944874	1	Brain_Substantia_nigra
ENSG00000101412	20	E2F1	32263489	rs17404047	20	32305781	T	A	0.248344	-0.0425798	0.0862215	0.62142	-0.521833	0.0905774	8.35275e-09	0.0815966	0.165834	0.622693	0.326203	20	0.973262	1	Brain_Substantia_nigra
ENSG00000126005	20	MMP24-AS1	33804265	rs2275275	20	33872311	C	G	0.235099	-0.00959286	0.091881	0.916849	-0.673993	0.0881005	2.00553e-14	0.0142329	0.136336	0.916855	0.217731	17	0.997008	1	Brain_Substantia_nigra
ENSG00000224497	20	RPL36P4	34132175	rs1010759	20	34147630	A	G	0.156733	-0.104565	0.110795	0.345289	1.24498	0.170087	2.48601e-13	-0.0839895	0.0897301	0.349261	0.974772	15	0.944874	1	Brain_Substantia_nigra
ENSG00000214078	20	CPNE1	34213953	rs7273174	20	34350306	C	T	0.107064	-0.0866925	0.119197	0.467038	-1.05454	0.135003	5.66292e-15	0.0822088	0.113521	0.46896	0.814513	20	0.97085	1	Brain_Substantia_nigra
ENSG00000224635	20	RP4-564F22.5	37034658	rs1315306	20	37064744	G	A	0.222958	0.0798181	0.0920823	0.386072	1.17662	0.139396	3.15113e-17	0.0678367	0.0786716	0.388535	0.224601	20	0.957252	1	Brain_Substantia_nigra
ENSG00000196756	20	SNHG17	37049235	rs788347	20	37062583	T	C	0.16777	0.0380277	0.106049	0.719872	1.37228	0.129136	2.24018e-26	0.0277113	0.0773234	0.720057	0.139522	20	0.9835	1	Brain_Substantia_nigra
ENSG00000124116	20	WFDC3	44376583	rs3746493	20	44418564	G	A	0.611479	0.0838502	0.0878675	0.339945	1.06769	0.109531	1.88405e-22	0.0785342	0.0826902	0.342245	0.65315	20	0.944874	1	Brain_Substantia_nigra
ENSG00000225849	20	MKRN7P	45092541	rs45456397	20	44981692	A	C	0.0860927	-0.188221	0.191316	0.325204	1.33148	0.229087	6.16844e-09	-0.141362	0.145731	0.332036	0.0789144	6	0.944874	1	Brain_Substantia_nigra
ENSG00000231742	20	RP11-112L6.4	48789087	rs6012867	20	48789745	C	T	0.334437	0.084819	0.0868956	0.329007	0.690536	0.12332	2.1493e-08	0.122831	0.127736	0.33625	0.0148517	4	0.944874	1	Brain_Substantia_nigra
ENSG00000101158	20	NELFCD	57556263	rs17851253	20	57564695	T	C	0.113687	-0.12933	0.136375	0.342956	-0.891807	0.125272	1.08745e-12	0.14502	0.154271	0.347199	0.353349	20	0.944874	1	Brain_Substantia_nigra
ENSG00000101181	20	MTG2	60758085	rs6062133	20	60768615	A	G	0.13245	-0.0228695	0.127134	0.857243	0.843801	0.130552	1.02412e-10	-0.027103	0.150727	0.857297	0.699356	6	0.996053	1	Brain_Substantia_nigra
ENSG00000101190	20	TCFL5	61472467	rs4809433	20	61496447	G	A	0.326711	0.0898407	0.0916179	0.326792	0.416436	0.0640258	7.81105e-11	0.215737	0.222491	0.332224	0.925882	7	0.944874	1	Brain_Substantia_nigra
ENSG00000273492	21	AP000230.1	27543189	rs74338537	21	27613265	T	C	0.213024	0.036168	0.0918605	0.693811	0.664519	0.109992	1.52683e-09	0.0544273	0.138529	0.694398	0.600234	20	0.981283	1	Brain_Substantia_nigra
ENSG00000156253	21	RWDD2B	30376705	rs2832155	21	30410350	C	A	0.752759	0.036273	0.0877393	0.679302	-0.629745	0.0918542	7.08569e-12	-0.0575995	0.139578	0.67985	0.791201	20	0.981283	1	Brain_Substantia_nigra
ENSG00000159086	21	PAXBP1	34106210	rs73196252	21	34113480	T	C	0.0673289	-0.0455561	0.186911	0.807441	0.536062	0.0975508	3.90245e-08	-0.0849829	0.349017	0.807624	0.304822	6	0.995194	1	Brain_Substantia_nigra
ENSG00000159212	21	CLIC6	36041688	rs35509244	21	36065090	A	G	0.198675	-0.0779032	0.0947837	0.411131	0.867993	0.139013	4.26652e-10	-0.0897509	0.110141	0.415144	0.171768	8	0.957252	1	Brain_Substantia_nigra
ENSG00000224790	21	AP000704.5	38338812	rs2032087	21	38329158	A	C	0.39404	0.0522603	0.0806187	0.516808	-0.752803	0.115956	8.46385e-11	-0.069421	0.107624	0.518906	0.100285	20	0.97105	1	Brain_Substantia_nigra
ENSG00000182093	21	WRB	40752170	rs2837002	21	40763986	G	T	0.681015	0.0272479	0.0815244	0.738209	-0.581101	0.0856236	1.14733e-11	-0.0468901	0.140463	0.738511	0.167664	20	0.984682	1	Brain_Substantia_nigra
ENSG00000157578	21	LCA5L	40777770	rs13051054	21	40817507	A	C	0.53532	-0.028257	0.0804736	0.725468	-0.672511	0.0996447	1.48776e-11	0.0420171	0.119823	0.725844	0.505578	16	0.9835	1	Brain_Substantia_nigra
ENSG00000226496	21	LINC00323	42513427	rs9980363	21	42520134	C	T	0.197572	0.112587	0.0913451	0.21775	-0.946527	0.128893	2.08051e-13	-0.118948	0.0978554	0.224158	0.606693	15	0.944874	1	Brain_Substantia_nigra
ENSG00000182240	21	BACE2	42539728	rs13049838	21	42513675	A	G	0.226269	0.0944826	0.0907974	0.298056	-0.649141	0.09833	4.06592e-11	-0.14555	0.1416	0.303999	0.620003	15	0.944874	1	Brain_Substantia_nigra
ENSG00000183844	21	FAM3B	42676139	rs58609757	21	42702677	A	G	0.101545	0.00903902	0.126934	0.943248	0.957079	0.165933	8.02812e-09	0.00944439	0.132637	0.943235	0.354432	17	0.99894	1	Brain_Substantia_nigra
ENSG00000184385	21	C21orf128	43522244	rs8127300	21	43529642	C	A	0.228477	0.0169161	0.104701	0.871633	0.894849	0.157253	1.26673e-08	0.0189039	0.117051	0.871699	0.0295834	6	0.996053	1	Brain_Substantia_nigra
ENSG00000160200	21	CBS	44473301	rs35879780	21	44413457	A	G	0.157837	0.107347	0.124639	0.389105	-1.26793	0.194333	6.82142e-11	-0.0846628	0.0991539	0.393187	0.328608	19	0.957252	1	Brain_Substantia_nigra
ENSG00000241945	21	PWP2	45527171	rs6518345	21	45477100	A	G	0.313466	-0.0626246	0.0853693	0.463206	1.17845	0.121198	2.39685e-22	-0.0531415	0.0726479	0.464477	0.214713	20	0.97085	1	Brain_Substantia_nigra
ENSG00000160221	21	C21orf33	45553487	rs9981485	21	45515366	G	A	0.219647	-0.161827	0.0965911	0.0938575	1.39623	0.144461	4.24274e-22	-0.115903	0.0702116	0.0987858	0.442868	20	0.944874	1	Brain_Substantia_nigra
ENSG00000160223	21	ICOSLG	45642874	rs55708341	21	45627581	T	A	0.201987	-0.0256768	0.100383	0.798113	0.845104	0.142022	2.67328e-09	-0.0303831	0.118892	0.798296	0.614255	11	0.991228	1	Brain_Substantia_nigra
ENSG00000223768	21	LINC00205	46713200	rs35871601	21	46675214	T	C	0.281457	-0.00421186	0.0826543	0.959357	-0.642886	0.0754483	1.58349e-17	0.00655148	0.12857	0.95936	0.935067	20	0.99894	1	Brain_Substantia_nigra
ENSG00000182871	21	COL18A1	46825052	rs2236456	21	46893767	G	A	0.130243	-0.259665	0.121063	0.0319633	-0.678978	0.107053	2.26179e-10	0.382435	0.188222	0.0421705	0.358698	19	0.944874	1	Brain_Substantia_nigra
ENSG00000160282	21	FTCD	47556176	rs55689527	21	47622727	G	A	0.396247	-0.133162	0.0772731	0.0848392	-0.596798	0.0965636	6.39556e-10	0.223128	0.134419	0.0969247	0.820755	20	0.944874	1	Brain_Substantia_nigra
ENSG00000182362	21	YBEY	47706251	rs62224180	21	47726332	G	C	0.813466	-0.0169161	0.0955471	0.859486	-0.716592	0.120752	2.94905e-09	0.0236063	0.133395	0.859535	0.499405	18	0.996053	1	Brain_Substantia_nigra
ENSG00000237438	22	CECR7	17517460	rs2537972	22	17538082	A	C	0.720751	0.0530591	0.0824745	0.520001	-1.18788	0.109514	2.0636e-27	-0.044667	0.069552	0.520737	0.128193	16	0.97105	1	Brain_Substantia_nigra
ENSG00000093072	22	CECR1	17660194	rs5992639	22	17680971	A	G	0.562914	0.00326834	0.080775	0.967723	0.578442	0.0964894	2.03637e-09	0.00565024	0.139646	0.967725	0.47389	8	0.99894	1	Brain_Substantia_nigra
ENSG00000273164	22	DGCR10	19010569	rs2005598	22	19012751	G	A	0.316777	-0.0786201	0.089523	0.379827	-0.733575	0.100335	2.64631e-13	0.107174	0.122914	0.383239	0.462438	19	0.957252	1	Brain_Substantia_nigra
ENSG00000230513	22	THAP7-AS1	21356175	rs12165467	22	21366206	T	C	0.184327	0.201716	0.102284	0.0485932	-1.0634	0.125361	2.19969e-17	-0.189689	0.098751	0.0547463	0.244247	12	0.944874	1	Brain_Substantia_nigra
ENSG00000206145	22	P2RX6P	21389532	rs396953	22	21399187	C	G	0.937086	-0.0592967	0.207228	0.774764	-1.38608	0.198385	2.81215e-12	0.0427801	0.149632	0.774953	0.254874	6	0.988939	1	Brain_Substantia_nigra
ENSG00000224086	22	LL22NC03-86G7.1	22292609	rs5995268	22	22289031	T	C	0.435982	-0.00407931	0.0782226	0.958407	-0.925762	0.0993425	1.17566e-20	0.00440643	0.0844967	0.95841	0.80768	20	0.99894	1	Brain_Substantia_nigra
ENSG00000228050	22	TOP3BP1	22577580	rs5756312	22	22333637	C	T	0.139073	0.0907818	0.123583	0.462583	0.963602	0.132404	3.39407e-13	0.0942108	0.128903	0.46486	0.811334	20	0.97085	1	Brain_Substantia_nigra
ENSG00000211643	22	IGLV5-52	22673082	rs9619903	22	22661150	C	T	0.253863	0.02183	0.0947632	0.81782	0.822953	0.130578	2.93129e-10	0.0265264	0.115227	0.817929	0.436305	6	0.996053	1	Brain_Substantia_nigra
ENSG00000186716	22	BCR	23521891	rs180805	22	23654993	G	A	0.36755	0.0213896	0.0823819	0.795172	-0.338543	0.0583009	6.36705e-09	-0.0631813	0.243586	0.795342	0.740754	6	0.990478	1	Brain_Substantia_nigra
ENSG00000133519	22	ZDHHC8P1	23732793	rs8135792	22	23744814	A	G	0.01766	-1.09264	0.755632	0.148178	0.795151	0.110316	5.68039e-13	-1.37413	0.969234	0.156264	0.0696603	6	0.944874	1	Brain_Substantia_nigra
ENSG00000189269	22	C22orf43	23950639	rs9620294	22	23982792	C	T	0.169978	0.0891183	0.114059	0.434625	-0.982876	0.175982	2.33557e-08	-0.090671	0.117176	0.439049	0.351645	4	0.959657	1	Brain_Substantia_nigra
ENSG00000218537	22	AP000350.4	24236613	rs5760120	22	24266867	A	G	0.576159	-0.0781455	0.0772961	0.312043	0.992277	0.115305	7.58616e-18	-0.0787537	0.0784334	0.315338	0.847914	20	0.944874	1	Brain_Substantia_nigra
ENSG00000273295	22	AP000350.5	24243619	rs5760120	22	24266867	A	G	0.576159	-0.0781455	0.0772961	0.312043	1.04205	0.0870767	5.28857e-33	-0.0749921	0.0744412	0.313742	0.803701	20	0.944874	1	Brain_Substantia_nigra
ENSG00000225282	22	AP000350.6	24269087	rs5751775	22	24266726	C	T	0.576159	-0.0805564	0.0772607	0.297103	0.868123	0.112933	1.5056e-14	-0.0927938	0.0898124	0.301512	0.780934	20	0.944874	1	Brain_Substantia_nigra
ENSG00000133433	22	GSTT2B	24299601	rs2330634	22	24250795	G	C	0.590508	-0.0614431	0.0788766	0.436004	-0.856712	0.0905064	2.91445e-21	0.0717197	0.0923802	0.43754	0.76914	20	0.959657	1	Brain_Substantia_nigra
ENSG00000250470	22	AP000351.3	24319095	rs1007888	22	24241101	T	C	0.539735	-0.0212036	0.0763771	0.781349	0.782482	0.118142	3.51394e-11	-0.0270979	0.0976945	0.781493	0.463857	20	0.990186	1	Brain_Substantia_nigra
ENSG00000099984	22	GSTT2	24322339	rs1006771	22	24314006	T	G	0.649007	-0.0489806	0.0795061	0.537887	-0.71699	0.125827	1.2106e-08	0.0683142	0.111535	0.540212	0.729252	20	0.973262	1	Brain_Substantia_nigra
ENSG00000224205	22	AP000351.4	24329511	rs2253552	22	24297287	C	T	0.559603	-0.0529245	0.077852	0.496657	0.960484	0.10053	1.24487e-21	-0.0551019	0.0812599	0.497712	0.738826	20	0.97105	1	Brain_Substantia_nigra
ENSG00000100058	22	CRYBB2P1	25844072	rs6004655	22	25855629	A	G	0.0551876	0.11987	0.150304	0.425137	0.861229	0.147285	4.99372e-09	0.139185	0.176138	0.429411	0.878491	6	0.959657	1	Brain_Substantia_nigra
ENSG00000272977	22	CTA-390C10.10	25872185	rs6004655	22	25855629	A	G	0.0551876	0.11987	0.150304	0.425137	-1.0003	0.179207	2.38039e-08	-0.119834	0.151785	0.429821	0.619243	4	0.959657	1	Brain_Substantia_nigra
ENSG00000234688	22	RP1-293L6.1	37099963	rs41376249	22	37110759	A	G	0.084989	0.0754877	0.132068	0.56761	0.78276	0.132697	3.66053e-09	0.0964379	0.169511	0.569412	0.214964	10	0.973262	1	Brain_Substantia_nigra
ENSG00000133466	22	C1QTNF6	37576207	rs229557	22	37596333	G	A	0.479029	0.0420488	0.0793056	0.595966	-0.497936	0.081543	1.0189e-09	-0.0844462	0.159868	0.597343	0.508921	10	0.973262	1	Brain_Substantia_nigra
ENSG00000233360	22	Z83844.1	38037839	rs35662099	22	38053909	T	C	0.444812	0.180704	0.0773271	0.0194479	0.774012	0.12199	2.22576e-10	0.233464	0.106465	0.0283168	0.0626031	20	0.944874	1	Brain_Substantia_nigra
ENSG00000100106	22	TRIOBP	38093011	rs4821698	22	38115318	T	C	0.289183	-0.082709	0.0885476	0.350269	-0.434761	0.0767009	1.44251e-08	0.19024	0.206416	0.35672	0.312737	20	0.9469	1	Brain_Substantia_nigra
ENSG00000100151	22	PICK1	38452318	rs2076370	22	38463968	G	A	0.600442	0.0814639	0.0802359	0.309963	-0.388424	0.0618176	3.31267e-10	-0.209729	0.209247	0.316197	0.430455	20	0.944874	1	Brain_Substantia_nigra
ENSG00000235209	22	CTA-150C2.13	39317232	rs6001315	22	39304924	G	A	0.642384	0.14416	0.0886668	0.103977	0.771495	0.137428	1.97901e-08	0.186858	0.119652	0.118362	0.319312	16	0.944874	1	Brain_Substantia_nigra
ENSG00000100399	22	CHADL	41625517	rs74915033	22	42625640	G	C	0.0165563	-0.226672	0.367677	0.537564	-1.13072	0.185503	1.09138e-09	0.200467	0.32683	0.539632	0.603024	13	0.973262	1	Brain_Substantia_nigra
ENSG00000183172	22	SMDT1	42475695	rs133380	22	42468910	T	C	0.626932	0.00705986	0.0824706	0.931785	0.405327	0.0628371	1.11528e-10	0.0174177	0.203485	0.931787	0.909924	20	0.99894	1	Brain_Substantia_nigra
ENSG00000184983	22	NDUFA6	42481529	rs117150568	22	42683200	A	G	0.0342163	0.000559843	0.239076	0.998134	0.771148	0.120177	1.39185e-10	0.000725987	0.310026	0.998132	0.447571	20	0.998993	1	Brain_Substantia_nigra
ENSG00000100197	22	CYP2D6	42522501	rs2743461	22	42540551	A	G	0.551876	-0.0383453	0.0778978	0.622545	0.701983	0.077774	1.7817e-19	-0.0546243	0.111133	0.623058	0.893461	20	0.973262	1	Brain_Substantia_nigra
ENSG00000100376	22	FAM118A	45704849	rs5765271	22	45746826	G	T	0.857616	0.0502843	0.112565	0.655083	-1.38145	0.141367	1.48379e-22	-0.0363997	0.0815683	0.655418	0.186039	18	0.974726	1	Brain_Substantia_nigra
ENSG00000130943	22	PKDREJ	46651560	rs11090872	22	46781498	A	G	0.0971302	-0.135504	0.165359	0.41253	-1.0128	0.167441	1.46033e-09	0.133791	0.164761	0.416773	0.191458	20	0.957252	1	Brain_Substantia_nigra
ENSG00000075234	22	TTC38	46663858	rs57866552	22	46689229	T	C	0.0320088	-0.0470015	0.204122	0.817889	1.05496	0.151361	3.17365e-12	-0.0445528	0.193593	0.817986	0.16085	17	0.996053	1	Brain_Substantia_nigra
ENSG00000260708	22	CTA-29F11.1	47157791	rs5769138	22	47157221	C	G	0.34106	-0.0431288	0.0821493	0.599582	-0.620536	0.0969358	1.53841e-10	0.0695025	0.132829	0.600801	0.467349	9	0.973262	1	Brain_Substantia_nigra
ENSG00000273253	22	RP3-402G11.26	50637519	rs5771096	22	50638502	C	T	0.913907	0.228292	0.169441	0.177875	-1.42922	0.193938	1.71295e-13	-0.159732	0.12052	0.185053	0.227751	20	0.944874	1	Brain_Substantia_nigra
ENSG00000100429	22	HDAC10	50683612	rs13058062	22	50684296	C	T	0.716336	0.11401	0.0878348	0.194286	-0.742883	0.131533	1.6245e-08	-0.15347	0.121317	0.205862	0.657584	13	0.944874	1	Brain_Substantia_nigra
ENSG00000188130	22	MAPK12	50683879	rs5771284	22	50695270	C	A	0.700883	0.143208	0.0848522	0.091464	-0.557086	0.0922235	1.53534e-09	-0.257066	0.158148	0.104061	0.471946	8	0.944874	1	Brain_Substantia_nigra
ENSG00000100239	22	PPP6R2	50781733	rs79713091	22	50881302	A	G	0.0993377	-0.0724212	0.133946	0.588729	0.83072	0.126662	5.43229e-11	-0.0871789	0.161788	0.589992	0.270677	20	0.973262	1	Brain_Substantia_nigra
ENSG00000217442	22	SYCE3	50989541	rs78789402	22	51001271	A	G	0.0673289	0.19313	0.180338	0.284205	1.3992	0.201731	4.03398e-12	0.138029	0.130414	0.289878	0.485913	15	0.944874	1	Brain_Substantia_nigra
ENSG00000205560	22	CPT1B	51007290	rs2269382	22	51018911	T	C	0.0518764	0.186587	0.184571	0.312049	-0.898787	0.134477	2.33153e-11	-0.207599	0.207691	0.317526	0.745846	17	0.944874	1	Brain_Substantia_nigra
ENSG00000100299	22	ARSA	51061182	rs6151429	22	51063477	C	T	0.0916115	0.00424099	0.137699	0.975446	-1.05696	0.186333	1.40801e-08	-0.00401245	0.13028	0.97543	0.119276	12	0.99894	1	Brain_Substantia_nigra

### Sheet: Table S8
gene	gene_name	zscore	effect_size	pvalue	FDR	BON	Tissue
ENSG00000224848.1	RP11-535M15.1	-3.61987	-4.52935	0.000294746	0.811731	0.811731	Brain_Amygdala
ENSG00000236354.1	LINC00437	-3.3609	-1.1553	0.000776897	0.844911	1	Brain_Amygdala
ENSG00000159111.12	MRPL10	-3.26018	-2.24804	0.00111343	0.844911	1	Brain_Amygdala
ENSG00000139433.9	GLTP	3.0804	3.67135	0.00206725	0.844911	1	Brain_Amygdala
ENSG00000152078.9	TMEM56	3.06836	1.17946	0.00215236	0.844911	1	Brain_Amygdala
ENSG00000172058.15	SERF1A	3.0628	6.5973	0.00219277	0.844911	1	Brain_Amygdala
ENSG00000115526.10	CHST10	-3.03973	-1.83883	0.0023679	0.844911	1	Brain_Amygdala
ENSG00000150893.10	FREM2	-2.95931	-0.575444	0.0030833	0.844911	1	Brain_Amygdala
ENSG00000078487.17	ZCWPW1	2.94278	1.26107	0.00325278	0.844911	1	Brain_Amygdala
ENSG00000121577.13	POPDC2	-2.93881	-1.23208	0.00329472	0.844911	1	Brain_Amygdala
ENSG00000273142.1	RP11-458F8.4	2.88493	1.66871	0.00391507	0.844911	1	Brain_Amygdala
ENSG00000204147.9	ASAH2B	-2.86301	-1.14588	0.0041964	0.844911	1	Brain_Amygdala
ENSG00000101158.13	NELFCD	2.84635	1.18284	0.00442231	0.844911	1	Brain_Amygdala
ENSG00000134201.10	GSTM5	-2.83693	-0.403509	0.00455499	0.844911	1	Brain_Amygdala
ENSG00000135414.9	GDF11	-2.81999	-2.93972	0.00480251	0.844911	1	Brain_Amygdala
ENSG00000276073.1	RP5-1125A11.7	-2.7792	-1.01387	0.00544926	0.844911	1	Brain_Amygdala
ENSG00000132330.16	SCLY	-2.76951	-1.48613	0.00561399	0.844911	1	Brain_Amygdala
ENSG00000176222.8	ZNF404	2.76785	0.948393	0.00564282	0.844911	1	Brain_Amygdala
ENSG00000226578.1	RP11-258F22.1	-2.72894	-1.31626	0.00635376	0.844911	1	Brain_Amygdala
ENSG00000189366.9	ALG1L	2.72198	0.35006	0.00648912	0.844911	1	Brain_Amygdala
ENSG00000175643.8	RMI2	-2.70142	-0.580968	0.00690446	0.844911	1	Brain_Amygdala
ENSG00000177409.11	SAMD9L	-2.69934	-1.17129	0.00694767	0.844911	1	Brain_Amygdala
ENSG00000232229.5	LINC00865	-2.66361	-0.384687	0.0077306	0.844911	1	Brain_Amygdala
ENSG00000101307.15	SIRPB1	-2.65511	-0.227427	0.00792828	0.844911	1	Brain_Amygdala
ENSG00000187783.11	TMEM72	2.64677	0.653484	0.00812655	0.844911	1	Brain_Amygdala
ENSG00000139899.10	CBLN3	2.63725	0.493602	0.00835819	0.844911	1	Brain_Amygdala
ENSG00000205426.10	KRT81	2.63177	9.43213	0.00849425	0.844911	1	Brain_Amygdala
ENSG00000069974.15	RAB27A	-2.62795	-1.27741	0.00859023	0.844911	1	Brain_Amygdala
ENSG00000272797.1	RP11-368I23.3	-2.5762	-1.88676	0.00998925	0.898344	1	Brain_Amygdala
ENSG00000085514.15	PILRA	2.57292	0.525731	0.0100845	0.898344	1	Brain_Amygdala
ENSG00000147408.14	CSGALNACT1	2.57197	0.779929	0.0101121	0.898344	1	Brain_Amygdala
ENSG00000129515.18	SNX6	2.53221	1.68834	0.0113347	0.975493	1	Brain_Amygdala
ENSG00000145808.9	ADAMTS19	2.50122	0.705136	0.0123766	0.987898	1	Brain_Amygdala
ENSG00000272279.1	RP11-157J24.2	2.47879	0.285069	0.0131829	0.987898	1	Brain_Amygdala
ENSG00000204175.5	GPRIN2	2.47115	1.32401	0.0134679	0.987898	1	Brain_Amygdala
ENSG00000122481.16	RWDD3	2.44019	0.639277	0.0146796	0.987898	1	Brain_Amygdala
ENSG00000108375.12	RNF43	2.43863	0.567859	0.0147431	0.987898	1	Brain_Amygdala
ENSG00000132744.7	ACY3	-2.43626	-0.70419	0.0148399	0.987898	1	Brain_Amygdala
ENSG00000215595.1	C20orf202	2.4346	1.5136	0.0149084	0.987898	1	Brain_Amygdala
ENSG00000196247.11	ZNF107	-2.43115	-1.44581	0.015051	0.987898	1	Brain_Amygdala
ENSG00000103966.10	EHD4	-2.41541	-1.40738	0.0157174	0.987898	1	Brain_Amygdala
ENSG00000100726.14	TELO2	-2.3978	-0.980384	0.016494	0.987898	1	Brain_Amygdala
ENSG00000279797.1	RP11-432J3.4	-2.36877	-1.46012	0.0178476	0.987898	1	Brain_Amygdala
ENSG00000251580.1	RP11-539L10.3	-2.36422	-0.823159	0.018068	0.987898	1	Brain_Amygdala
ENSG00000185917.13	SETD4	2.35417	0.877804	0.0185639	0.987898	1	Brain_Amygdala
ENSG00000185250.15	PPIL6	-2.35393	-1.32345	0.018576	0.987898	1	Brain_Amygdala
ENSG00000280670.2	CCDC163	2.3304	0.442259	0.0197849	0.987898	1	Brain_Amygdala
ENSG00000272369.1	RP11-446N19.1	2.31806	0.669291	0.020446	0.987898	1	Brain_Amygdala
ENSG00000119913.4	TECTB	2.31113	0.639727	0.0208258	0.987898	1	Brain_Amygdala
ENSG00000133835.14	HSD17B4	-2.30768	-0.886936	0.0210171	0.987898	1	Brain_Amygdala
ENSG00000121716.20	PILRB	2.30499	0.358071	0.0211674	0.987898	1	Brain_Amygdala
ENSG00000055732.12	MCOLN3	-2.30136	-0.711533	0.0213714	0.987898	1	Brain_Amygdala
ENSG00000232388.4	LINC00493	-2.293	-5.01782	0.0218482	0.987898	1	Brain_Amygdala
ENSG00000072864.14	NDE1	2.29175	1.12107	0.0219201	0.987898	1	Brain_Amygdala
ENSG00000180917.17	CMTR2	2.28002	2.12348	0.0226063	0.987898	1	Brain_Amygdala
ENSG00000259129.5	LINC00648	2.27604	0.951121	0.0228437	0.987898	1	Brain_Amygdala
ENSG00000136824.18	SMC2	2.27447	0.460126	0.0229378	0.987898	1	Brain_Amygdala
ENSG00000224924.6	LINC00320	2.27072	2.07127	0.0231637	0.987898	1	Brain_Amygdala
ENSG00000147533.16	GOLGA7	-2.26261	-0.747829	0.0236596	0.987898	1	Brain_Amygdala
ENSG00000132600.16	PRMT7	2.26185	0.776393	0.0237068	0.987898	1	Brain_Amygdala
ENSG00000259959.1	RP11-121C2.2	2.26127	3.50026	0.0237424	0.987898	1	Brain_Amygdala
ENSG00000104783.11	KCNN4	2.26097	0.879768	0.0237609	0.987898	1	Brain_Amygdala
ENSG00000170113.15	NIPA1	-2.2567	-1.84097	0.0240271	0.987898	1	Brain_Amygdala
ENSG00000226355.1	RP11-65J3.2	2.25533	0.614532	0.0241126	0.987898	1	Brain_Amygdala
ENSG00000188312.13	CENPP	-2.25405	-0.46071	0.024193	0.987898	1	Brain_Amygdala
ENSG00000160224.16	AIRE	-2.24939	-14.2142	0.024488	0.987898	1	Brain_Amygdala
ENSG00000172456.17	FGGY	-2.24683	-1.02125	0.0246509	0.987898	1	Brain_Amygdala
ENSG00000135446.16	CDK4	2.2308	3.1473	0.0256941	0.987898	1	Brain_Amygdala
ENSG00000184635.14	ZNF93	2.22067	0.300632	0.0263732	0.987898	1	Brain_Amygdala
ENSG00000269486.2	CTC-360G5.9	-2.21713	-0.531226	0.026614	0.987898	1	Brain_Amygdala
ENSG00000050426.15	LETMD1	2.21704	1.83159	0.0266202	0.987898	1	Brain_Amygdala
ENSG00000105655.18	ISYNA1	2.21658	0.643566	0.0266521	0.987898	1	Brain_Amygdala
ENSG00000204463.12	BAG6	2.21144	0.757456	0.0270055	0.987898	1	Brain_Amygdala
ENSG00000137496.17	IL18BP	-2.21118	-5.03601	0.0270237	0.987898	1	Brain_Amygdala
ENSG00000182118.7	FAM89A	-2.20852	-0.470135	0.0272078	0.987898	1	Brain_Amygdala
ENSG00000240053.8	LY6G5B	-2.19274	-0.793814	0.0283263	0.987898	1	Brain_Amygdala
ENSG00000277938.1	RP5-965G21.3	2.18419	0.90144	0.0289485	0.987898	1	Brain_Amygdala
ENSG00000198502.5	HLA-DRB5	-2.18288	-0.391322	0.0290447	0.987898	1	Brain_Amygdala
ENSG00000213967.10	ZNF726	-2.18269	-1.08749	0.0290586	0.987898	1	Brain_Amygdala
ENSG00000168781.21	PPIP5K1	2.18037	2.52871	0.0292299	0.987898	1	Brain_Amygdala
ENSG00000013810.18	TACC3	2.171	1.06947	0.0299312	0.987898	1	Brain_Amygdala
ENSG00000165609.12	NUDT5	-2.1662	-1.61811	0.0302963	0.987898	1	Brain_Amygdala
ENSG00000107521.18	HPS1	2.15078	1.07576	0.0314932	0.987898	1	Brain_Amygdala
ENSG00000178852.15	EFCAB13	-2.14322	-1.30884	0.0320957	0.987898	1	Brain_Amygdala
ENSG00000164144.15	ARFIP1	-2.14229	-1.51261	0.0321701	0.987898	1	Brain_Amygdala
ENSG00000177414.13	UBE2U	-2.12199	-0.2311	0.0338383	0.987898	1	Brain_Amygdala
ENSG00000214872.8	SMTNL1	2.1177	0.417267	0.0342002	0.987898	1	Brain_Amygdala
ENSG00000248174.5	RP11-148L24.1	-2.11244	-0.361331	0.0346489	0.987898	1	Brain_Amygdala
ENSG00000143537.13	ADAM15	-2.11049	-2.02995	0.034816	0.987898	1	Brain_Amygdala
ENSG00000088002.11	SULT2B1	-2.11021	-0.928594	0.0348403	0.987898	1	Brain_Amygdala
ENSG00000170802.15	FOXN2	2.10608	0.543141	0.0351971	0.987898	1	Brain_Amygdala
ENSG00000127578.6	WFIKKN1	2.10593	0.410461	0.0352105	0.987898	1	Brain_Amygdala
ENSG00000176209.11	SMIM19	-2.10403	-0.626489	0.0353762	0.987898	1	Brain_Amygdala
ENSG00000169914.5	OTUD3	-2.09455	-0.985353	0.0362111	0.987898	1	Brain_Amygdala
ENSG00000204001.9	LCN8	2.08699	0.893844	0.0368889	0.987898	1	Brain_Amygdala
ENSG00000136536.14	2024-03-07	2.08695	1.38136	0.0368929	0.987898	1	Brain_Amygdala
ENSG00000138029.13	HADHB	2.08541	0.988204	0.0370319	0.987898	1	Brain_Amygdala
ENSG00000204138.12	PHACTR4	2.08327	1.0241	0.0372264	0.987898	1	Brain_Amygdala
ENSG00000054219.10	LY75	2.08324	1.48302	0.0372292	0.987898	1	Brain_Amygdala
ENSG00000214530.8	STARD10	-2.07252	-0.781717	0.0382166	0.987898	1	Brain_Amygdala
ENSG00000169684.13	CHRNA5	-2.06881	-0.429152	0.0385635	0.987898	1	Brain_Amygdala
ENSG00000196418.12	ZNF124	-2.06741	-0.500503	0.0386952	0.987898	1	Brain_Amygdala
ENSG00000271538.5	RP11-326I11.4	-2.06738	-1.16751	0.0386985	0.987898	1	Brain_Amygdala
ENSG00000006534.15	ALDH3B1	2.05946	0.540216	0.0394503	0.987898	1	Brain_Amygdala
ENSG00000140612.13	SEC11A	2.05675	1.31594	0.03971	0.987898	1	Brain_Amygdala
ENSG00000278376.1	RP11-158I9.8	2.05641	0.679872	0.0397434	0.987898	1	Brain_Amygdala
ENSG00000006607.13	FARP2	-2.05283	-0.985959	0.0400892	0.987898	1	Brain_Amygdala
ENSG00000114547.9	ROPN1B	2.05077	1.18967	0.0402897	0.987898	1	Brain_Amygdala
ENSG00000258289.8	CHURC1	-2.04459	-0.719202	0.0408953	0.987898	1	Brain_Amygdala
ENSG00000258586.1	RP5-1021I20.2	2.03829	0.301136	0.0415213	0.987898	1	Brain_Amygdala
ENSG00000180817.11	PPA1	-2.02737	-1.74251	0.0426249	0.987898	1	Brain_Amygdala
ENSG00000149231.11	CCDC82	2.01044	0.447885	0.0443848	0.987898	1	Brain_Amygdala
ENSG00000249926.2	RP11-495K9.6	-2.0088	-0.831247	0.0445588	0.987898	1	Brain_Amygdala
ENSG00000241231.1	RP11-275H4.1	2.00677	0.284084	0.044774	0.987898	1	Brain_Amygdala
ENSG00000140798.15	ABCC12	2.00136	0.832227	0.0453536	0.987898	1	Brain_Amygdala
ENSG00000121350.15	PYROXD1	-1.99216	-1.16643	0.0463535	0.987898	1	Brain_Amygdala
ENSG00000138640.14	FAM13A	-1.98702	-0.611821	0.0469203	0.987898	1	Brain_Amygdala
ENSG00000164068.15	RNF123	1.98655	2.97562	0.0469724	0.987898	1	Brain_Amygdala
ENSG00000145781.8	COMMD10	-1.98505	-0.986841	0.0471384	0.987898	1	Brain_Amygdala
ENSG00000183476.12	SH2D7	-1.98274	-0.607272	0.0473961	0.987898	1	Brain_Amygdala
ENSG00000272856.1	RP11-710E1.2	1.97395	0.500179	0.0483877	0.987898	1	Brain_Amygdala
ENSG00000119471.14	HSDL2	1.96293	2.17775	0.0496542	0.987898	1	Brain_Amygdala
ENSG00000177352.9	CCDC71	1.95157	0.684088	0.0509888	0.987898	1	Brain_Amygdala
ENSG00000198315.10	ZKSCAN8	1.94533	1.57822	0.0517353	0.987898	1	Brain_Amygdala
ENSG00000135248.15	FAM71F1	-1.93759	-1.89635	0.052673	0.987898	1	Brain_Amygdala
ENSG00000204344.14	STK19	-1.93572	-0.578598	0.0529025	0.987898	1	Brain_Amygdala
ENSG00000144199.11	FAHD2B	-1.9234	-0.550272	0.0544299	0.987898	1	Brain_Amygdala
ENSG00000135972.8	MRPS9	-1.92187	-0.818703	0.0546227	0.987898	1	Brain_Amygdala
ENSG00000160221.16	C21orf33	-1.91332	-0.209023	0.0557066	0.987898	1	Brain_Amygdala
ENSG00000100601.9	ALKBH1	-1.91194	-0.856195	0.055884	0.987898	1	Brain_Amygdala
ENSG00000260657.2	RP11-315D16.4	1.90836	0.295795	0.0563451	0.987898	1	Brain_Amygdala
ENSG00000273487.1	RP4-621B10.8	1.90719	0.541293	0.0564954	0.987898	1	Brain_Amygdala
ENSG00000130529.15	TRPM4	-1.9041	-0.543474	0.056897	0.987898	1	Brain_Amygdala
ENSG00000143036.16	SLC44A3	-1.89821	-1.00866	0.0576689	0.987898	1	Brain_Amygdala
ENSG00000270604.5	HCG17	1.88931	0.647406	0.0588509	0.987898	1	Brain_Amygdala
ENSG00000262223.6	RP11-1055B8.3	-1.88846	-2.64871	0.0589648	0.987898	1	Brain_Amygdala
ENSG00000198231.12	DDX42	-1.88446	-0.383432	0.0595023	0.987898	1	Brain_Amygdala
ENSG00000275491.1	LINC01730	-1.88092	-0.400287	0.0599827	0.987898	1	Brain_Amygdala
ENSG00000115486.11	GGCX	-1.88076	-0.94307	0.0600042	0.987898	1	Brain_Amygdala
ENSG00000104870.12	FCGRT	-1.87395	-1.22594	0.0609369	0.987898	1	Brain_Amygdala
ENSG00000188659.9	SAXO2	1.87336	0.950816	0.061019	0.987898	1	Brain_Amygdala
ENSG00000160075.11	SSU72	-1.8729	-1.07795	0.0610829	0.987898	1	Brain_Amygdala
ENSG00000068745.14	IP6K2	-1.86839	-0.415267	0.0617074	0.987898	1	Brain_Amygdala
ENSG00000275066.4	SYNRG	1.86769	1.38877	0.0618058	0.987898	1	Brain_Amygdala
ENSG00000188818.12	ZDHHC11	1.86749	0.353339	0.0618329	0.987898	1	Brain_Amygdala
ENSG00000265519.1	CTD-3157E16.1	-1.86515	-0.42421	0.06216	0.987898	1	Brain_Amygdala
ENSG00000153201.15	RANBP2	1.86486	1.45015	0.0622005	0.987898	1	Brain_Amygdala
ENSG00000116001.15	TIA1	-1.85629	-1.73397	0.0634127	0.987898	1	Brain_Amygdala
ENSG00000163281.11	GNPDA2	-1.85575	-0.67492	0.0634895	0.987898	1	Brain_Amygdala
ENSG00000127554.12	GFER	-1.85399	-0.461397	0.0637411	0.987898	1	Brain_Amygdala
ENSG00000099901.16	RANBP1	-1.85208	-0.538393	0.0640148	0.987898	1	Brain_Amygdala
ENSG00000166912.16	MTMR10	1.84334	1.44837	0.0652792	0.987898	1	Brain_Amygdala
ENSG00000272597.1	RP11-446H18.6	-1.83688	-0.883426	0.0662275	0.987898	1	Brain_Amygdala
ENSG00000130702.15	LAMA5	1.83295	1.54377	0.0668101	0.987898	1	Brain_Amygdala
ENSG00000203791.14	METTL10	1.83059	0.939475	0.0671622	0.987898	1	Brain_Amygdala
ENSG00000249743.5	RP11-60A8.1	1.83015	0.409505	0.0672271	0.987898	1	Brain_Amygdala
ENSG00000145545.11	SRD5A1	-1.82848	-1.98214	0.0674775	0.987898	1	Brain_Amygdala
ENSG00000160284.14	SPATC1L	1.82386	0.425312	0.0681727	0.987898	1	Brain_Amygdala
ENSG00000150048.10	CLEC1A	1.82368	0.956754	0.0682007	0.987898	1	Brain_Amygdala
ENSG00000197978.9	GOLGA6L9	1.82354	0.742326	0.068222	0.987898	1	Brain_Amygdala
ENSG00000156171.14	DRAM2	-1.81715	-0.308177	0.0691947	0.987898	1	Brain_Amygdala
ENSG00000182670.13	TTC3	1.81485	1.52307	0.0695467	0.987898	1	Brain_Amygdala
ENSG00000099330.8	OCEL1	-1.81004	-1.57664	0.0702891	0.987898	1	Brain_Amygdala
ENSG00000251129.1	RP11-734I18.1	1.80768	0.238647	0.070657	0.987898	1	Brain_Amygdala
ENSG00000225190.10	PLEKHM1	1.80539	1.18238	0.0710134	0.987898	1	Brain_Amygdala
ENSG00000181264.8	TMEM136	1.80464	0.616239	0.0711312	0.987898	1	Brain_Amygdala
ENSG00000165475.13	CRYL1	1.80442	3.22016	0.0711653	0.987898	1	Brain_Amygdala
ENSG00000261159.1	RP11-723O4.9	1.80013	0.335074	0.07184	0.987898	1	Brain_Amygdala
ENSG00000270030.1	RP11-326C3.13	1.79702	0.918249	0.0723323	0.987898	1	Brain_Amygdala
ENSG00000154889.16	MPPE1	1.79438	0.490047	0.0727527	0.987898	1	Brain_Amygdala
ENSG00000174791.10	RIN1	1.79413	1.97858	0.0727928	0.987898	1	Brain_Amygdala
ENSG00000261478.1	RP11-429B14.4	-1.79361	-0.644829	0.0728762	0.987898	1	Brain_Amygdala
ENSG00000197766.7	CFD	-1.78512	-4.29805	0.0742426	0.987898	1	Brain_Amygdala
ENSG00000236882.7	LINC01554	1.77985	0.415039	0.0751013	0.987898	1	Brain_Amygdala
ENSG00000248508.6	SRP14-AS1	-1.77896	-1.04028	0.0752458	0.987898	1	Brain_Amygdala
ENSG00000241043.1	GVQW1	-1.77679	-0.331357	0.0756036	0.987898	1	Brain_Amygdala
ENSG00000168658.18	VWA3B	-1.77514	-0.650067	0.075874	0.987898	1	Brain_Amygdala
ENSG00000175164.13	ABO	-1.77512	-0.864957	0.0758774	0.987898	1	Brain_Amygdala
ENSG00000090470.14	PDCD7	1.77317	1.83717	0.0762009	0.987898	1	Brain_Amygdala
ENSG00000103044.10	HAS3	1.77011	1.11278	0.0767089	0.987898	1	Brain_Amygdala
ENSG00000228696.8	ARL17B	-1.76279	-0.236447	0.0779362	0.987898	1	Brain_Amygdala
ENSG00000115556.13	PLCD4	-1.76193	-0.832269	0.0780811	0.987898	1	Brain_Amygdala
ENSG00000100116.16	GCAT	1.75379	2.09584	0.0794666	0.987898	1	Brain_Amygdala
ENSG00000165055.15	METTL2B	1.75126	0.333686	0.0799004	0.987898	1	Brain_Amygdala
ENSG00000198643.6	FAM3D	-1.7447	-0.464226	0.0810366	0.987898	1	Brain_Amygdala
ENSG00000261996.1	CTC-281F24.1	1.74304	0.608679	0.0813259	0.987898	1	Brain_Amygdala
ENSG00000156990.14	RPUSD3	1.74251	1.0769	0.0814187	0.987898	1	Brain_Amygdala
ENSG00000189184.11	PCDH18	1.74193	0.614607	0.0815209	0.987898	1	Brain_Amygdala
ENSG00000102580.14	DNAJC3	1.74182	1.42717	0.0815395	0.987898	1	Brain_Amygdala
ENSG00000251185.1	RP11-542G1.1	1.73888	0.377273	0.0820559	0.987898	1	Brain_Amygdala
ENSG00000272864.1	RP11-17E13.2	-1.73572	-1.0685	0.0826131	0.987898	1	Brain_Amygdala
ENSG00000162976.12	PQLC3	1.73524	2.11666	0.0826986	0.987898	1	Brain_Amygdala
ENSG00000234409.6	CCDC188	1.73449	1.33577	0.0828311	0.987898	1	Brain_Amygdala
ENSG00000106638.15	TBL2	1.73411	0.952847	0.0828991	0.987898	1	Brain_Amygdala
ENSG00000173531.15	MST1	1.73135	0.849921	0.0833899	0.987898	1	Brain_Amygdala
ENSG00000053900.10	ANAPC4	1.73069	9.15521	0.0835068	0.987898	1	Brain_Amygdala
ENSG00000124532.14	MRS2	-1.72683	-0.461951	0.0841989	0.987898	1	Brain_Amygdala
ENSG00000111850.10	SMIM8	1.72439	0.770779	0.0846372	0.987898	1	Brain_Amygdala
ENSG00000179133.12	C10orf67	-1.7222	-0.808654	0.085033	0.987898	1	Brain_Amygdala
ENSG00000103550.13	KNOP1	1.71732	0.312751	0.0859201	0.987898	1	Brain_Amygdala
ENSG00000103496.14	STX4	1.71629	0.579001	0.0861099	0.987898	1	Brain_Amygdala
ENSG00000218672.1	AC008060.7	1.71411	0.30993	0.0865089	0.987898	1	Brain_Amygdala
ENSG00000198478.7	SH3BGRL2	1.70477	1.51769	0.0882381	0.987898	1	Brain_Amygdala
ENSG00000119943.12	PYROXD2	-1.70396	-0.317557	0.0883883	0.987898	1	Brain_Amygdala
ENSG00000169105.7	CHST14	-1.70376	-1.09272	0.0884251	0.987898	1	Brain_Amygdala
ENSG00000111271.14	ACAD10	-1.69879	-0.957435	0.0893584	0.987898	1	Brain_Amygdala
ENSG00000124107.5	SLPI	1.69783	0.262319	0.0895389	0.987898	1	Brain_Amygdala
ENSG00000016864.18	GLT8D1	1.6965	0.661938	0.089792	0.987898	1	Brain_Amygdala
ENSG00000169618.6	PROKR1	-1.69586	-0.524364	0.089913	0.987898	1	Brain_Amygdala
ENSG00000123739.10	PLA2G12A	1.69239	0.392279	0.0905722	0.987898	1	Brain_Amygdala
ENSG00000136932.13	TRMO	1.68892	0.628077	0.091235	0.987898	1	Brain_Amygdala
ENSG00000237310.1	GS1-124K5.4	-1.68795	-0.77644	0.0914207	0.987898	1	Brain_Amygdala
ENSG00000163913.11	IFT122	-1.68377	-0.63195	0.0922253	0.987898	1	Brain_Amygdala
ENSG00000206503.12	HLA-A	1.68021	0.461412	0.0929169	0.987898	1	Brain_Amygdala
ENSG00000105287.12	PRKD2	1.67843	0.565706	0.0932641	0.987898	1	Brain_Amygdala
ENSG00000168754.14	FAM178B	-1.67773	-0.703991	0.0933989	0.987898	1	Brain_Amygdala
ENSG00000050438.16	SLC4A8	1.67756	1.0672	0.0934327	0.987898	1	Brain_Amygdala
ENSG00000258701.1	LINC00638	-1.67727	-2.08557	0.0934905	0.987898	1	Brain_Amygdala
ENSG00000182600.9	C2orf82	-1.67691	-0.326353	0.0935605	0.987898	1	Brain_Amygdala
ENSG00000090487.10	SPG21	-1.67646	-0.809861	0.0936485	0.987898	1	Brain_Amygdala
ENSG00000269416.5	LINC01224	-1.66878	-0.399272	0.0951605	0.987898	1	Brain_Amygdala
ENSG00000263154.1	RP11-1055B8.2	-1.66867	-0.85602	0.0951831	0.987898	1	Brain_Amygdala
ENSG00000166908.17	PIP4K2C	-1.66777	-3.12317	0.0953609	0.987898	1	Brain_Amygdala
ENSG00000225978.3	HAR1A	1.66501	0.580849	0.0959108	0.987898	1	Brain_Amygdala
ENSG00000136235.15	GPNMB	-1.66442	-0.264807	0.0960291	0.987898	1	Brain_Amygdala
ENSG00000230658.1	KLHL7-AS1	1.66263	0.198306	0.0963858	0.987898	1	Brain_Amygdala
ENSG00000267268.1	AC007204.2	1.65851	0.439013	0.0972142	0.987898	1	Brain_Amygdala
ENSG00000235209.1	CTA-150C2.13	1.65363	0.28092	0.0982032	0.987898	1	Brain_Amygdala
ENSG00000105700.10	KXD1	-1.65064	-0.677685	0.0988123	0.987898	1	Brain_Amygdala
ENSG00000101255.10	TRIB3	1.6506	0.411251	0.0988209	0.987898	1	Brain_Amygdala
ENSG00000136425.12	CIB2	-1.64972	-0.373804	0.0989999	0.987898	1	Brain_Amygdala
ENSG00000149743.13	TRPT1	1.64476	0.99526	0.100019	0.987898	1	Brain_Amygdala
ENSG00000072958.8	AP1M1	1.64382	1.96363	0.100213	0.987898	1	Brain_Amygdala
ENSG00000119878.5	CRIPT	-1.642	-0.65741	0.100591	0.987898	1	Brain_Amygdala
ENSG00000231690.2	LINC00574	-1.63878	-0.657343	0.101259	0.987898	1	Brain_Amygdala
ENSG00000248905.8	FMN1	-1.63865	-1.01698	0.101287	0.987898	1	Brain_Amygdala
ENSG00000087152.15	ATXN7L3	-1.63657	-0.796086	0.10172	0.987898	1	Brain_Amygdala
ENSG00000151470.12	C4orf33	-1.63513	-1.02516	0.102021	0.987898	1	Brain_Amygdala
ENSG00000177752.14	YIPF7	-1.63097	-0.385017	0.102898	0.987898	1	Brain_Amygdala
ENSG00000276855.1	CTD-3157E16.2	-1.6301	-0.837647	0.10308	0.987898	1	Brain_Amygdala
ENSG00000165891.15	E2F7	-1.62578	-0.966057	0.103996	0.987898	1	Brain_Amygdala
ENSG00000139971.15	C14orf37	-1.62578	-0.559969	0.103997	0.987898	1	Brain_Amygdala
ENSG00000137494.13	ANKRD42	-1.62446	-1.18075	0.104278	0.987898	1	Brain_Amygdala
ENSG00000131626.16	PPFIA1	1.62263	1.47984	0.104668	0.987898	1	Brain_Amygdala
ENSG00000155393.12	HEATR3	-1.62236	-0.262492	0.104727	0.987898	1	Brain_Amygdala
ENSG00000156486.7	KCNS2	1.62163	1.2801	0.104882	0.987898	1	Brain_Amygdala
ENSG00000145506.13	NKD2	1.6213	1.46948	0.104952	0.987898	1	Brain_Amygdala
ENSG00000215018.9	COL28A1	-1.61822	-0.670284	0.105615	0.987898	1	Brain_Amygdala
ENSG00000131477.10	RAMP2	-1.61696	-1.41596	0.105888	0.987898	1	Brain_Amygdala
ENSG00000173540.12	GMPPB	1.61425	0.324103	0.106473	0.987898	1	Brain_Amygdala
ENSG00000163156.11	SCNM1	1.6136	1.16056	0.106615	0.987898	1	Brain_Amygdala
ENSG00000278662.4	GOLGA6L10	-1.60975	-0.262743	0.107453	0.987898	1	Brain_Amygdala
ENSG00000183287.13	CCBE1	-1.60963	-0.35285	0.107479	0.987898	1	Brain_Amygdala
ENSG00000157873.17	TNFRSF14	-1.60961	-1.10332	0.107483	0.987898	1	Brain_Amygdala
ENSG00000204334.7	ERICH2	1.60845	0.800477	0.107738	0.987898	1	Brain_Amygdala
ENSG00000160695.14	VPS11	-1.59661	-0.534286	0.110353	0.987898	1	Brain_Amygdala
ENSG00000234147.1	RP3-460G2.2	-1.59306	-0.379162	0.111148	0.987898	1	Brain_Amygdala
ENSG00000256422.5	RP11-886D15.1	1.59294	0.615744	0.111174	0.987898	1	Brain_Amygdala
ENSG00000279325.1	RP11-24H2.3	-1.59216	-0.509034	0.111349	0.987898	1	Brain_Amygdala
ENSG00000206077.10	ZDHHC11B	-1.5869	-0.548676	0.112535	0.987898	1	Brain_Amygdala
ENSG00000066923.17	STAG3	-1.58482	-0.49466	0.113008	0.987898	1	Brain_Amygdala
ENSG00000113916.17	BCL6	-1.58422	-1.21269	0.113144	0.987898	1	Brain_Amygdala
ENSG00000197302.10	ZNF720	-1.58406	-1.44918	0.11318	0.987898	1	Brain_Amygdala
ENSG00000196151.10	WDSUB1	1.58291	0.299911	0.113442	0.987898	1	Brain_Amygdala
ENSG00000198951.11	NAGA	1.58104	0.855639	0.113868	0.987898	1	Brain_Amygdala
ENSG00000249328.2	RP11-26J3.1	1.57994	0.342489	0.114122	0.987898	1	Brain_Amygdala
ENSG00000260947.1	RP11-384P7.7	-1.57769	-0.397854	0.114637	0.987898	1	Brain_Amygdala
ENSG00000169398.19	PTK2	1.57673	0.536581	0.114857	0.987898	1	Brain_Amygdala
ENSG00000105341.18	ATP5SL	-1.57073	-1.07051	0.116246	0.987898	1	Brain_Amygdala
ENSG00000212127.5	TAS2R14	-1.56857	-0.521487	0.116747	0.987898	1	Brain_Amygdala
ENSG00000144741.17	SLC25A26	1.56463	0.271026	0.11767	0.987898	1	Brain_Amygdala
ENSG00000006282.20	SPATA20	-1.56203	-0.19191	0.118281	0.987898	1	Brain_Amygdala
ENSG00000154803.12	FLCN	1.56171	0.672265	0.118355	0.987898	1	Brain_Amygdala
ENSG00000059769.19	DNAJC25	-1.56159	-0.796447	0.118385	0.987898	1	Brain_Amygdala
ENSG00000171806.11	METTL18	-1.56099	-0.456168	0.118526	0.987898	1	Brain_Amygdala
ENSG00000180878.2	C11orf42	-1.55908	-0.40885	0.118978	0.987898	1	Brain_Amygdala
ENSG00000185359.12	HGS	1.55652	0.97208	0.119584	0.987898	1	Brain_Amygdala
ENSG00000113119.12	TMCO6	1.5533	0.631963	0.120352	0.987898	1	Brain_Amygdala
ENSG00000006042.11	TMEM98	1.55301	0.380688	0.12042	0.987898	1	Brain_Amygdala
ENSG00000081665.13	ZNF506	1.55228	0.362419	0.120596	0.987898	1	Brain_Amygdala
ENSG00000086205.16	FOLH1	-1.55146	-1.06925	0.120792	0.987898	1	Brain_Amygdala
ENSG00000134809.8	TIMM10	-1.55062	-0.431328	0.120992	0.987898	1	Brain_Amygdala
ENSG00000170222.11	ADPRM	1.55039	1.0639	0.121048	0.987898	1	Brain_Amygdala
ENSG00000115947.13	ORC4	-1.54944	-0.697525	0.121277	0.987898	1	Brain_Amygdala
ENSG00000102471.13	NDFIP2	1.54591	0.710705	0.122126	0.987898	1	Brain_Amygdala
ENSG00000162062.14	C16orf59	1.54371	84.3159	0.122659	0.987898	1	Brain_Amygdala
ENSG00000120669.15	SOHLH2	1.54328	0.403125	0.122762	0.987898	1	Brain_Amygdala
ENSG00000277511.1	CTD-2095E4.5	-1.54243	-0.621121	0.12297	0.987898	1	Brain_Amygdala
ENSG00000204618.8	RNF39	1.54212	0.791886	0.123045	0.987898	1	Brain_Amygdala
ENSG00000197841.14	ZNF181	-1.54183	-0.702051	0.123115	0.987898	1	Brain_Amygdala
ENSG00000092094.10	OSGEP	-1.54121	-0.265239	0.123266	0.987898	1	Brain_Amygdala
ENSG00000164823.9	OSGIN2	-1.53604	-0.409213	0.124529	0.987898	1	Brain_Amygdala
ENSG00000184786.5	TCTE3	-1.53517	-0.618526	0.124742	0.987898	1	Brain_Amygdala
ENSG00000255561.6	FDXACB1	-1.5335	-0.875123	0.125154	0.987898	1	Brain_Amygdala
ENSG00000176715.15	ACSF3	1.53305	0.327828	0.125264	0.987898	1	Brain_Amygdala
ENSG00000115084.13	SLC35F5	-1.53185	-1.79311	0.125558	0.987898	1	Brain_Amygdala
ENSG00000197599.12	CCDC154	-1.53168	-0.284551	0.125601	0.987898	1	Brain_Amygdala
ENSG00000161888.11	SPC24	1.53118	0.671757	0.125726	0.987898	1	Brain_Amygdala
ENSG00000267723.1	CTD-2189E23.1	-1.5303	-0.518951	0.125941	0.987898	1	Brain_Amygdala
ENSG00000185418.15	TARSL2	-1.52843	-0.358439	0.126406	0.987898	1	Brain_Amygdala
ENSG00000204588.5	LINC01123	1.5269	1.3983	0.126785	0.987898	1	Brain_Amygdala
ENSG00000214026.10	MRPL23	-1.52406	-0.576767	0.127494	0.987898	1	Brain_Amygdala
ENSG00000103275.19	UBE2I	1.52098	0.863504	0.128265	0.987898	1	Brain_Amygdala
ENSG00000176681.14	LRRC37A	-1.51911	-0.201055	0.128734	0.987898	1	Brain_Amygdala
ENSG00000250565.6	ATP6V1E2	1.51335	0.671556	0.130191	0.987898	1	Brain_Amygdala
ENSG00000134899.18	ERCC5	1.51195	1.06566	0.130547	0.987898	1	Brain_Amygdala
ENSG00000092020.10	PPP2R3C	-1.51183	-0.715319	0.130576	0.987898	1	Brain_Amygdala
ENSG00000111077.17	TNS2	1.51131	0.605151	0.13071	0.987898	1	Brain_Amygdala
ENSG00000132953.16	XPO4	-1.51116	-0.388226	0.130748	0.987898	1	Brain_Amygdala
ENSG00000104332.11	SFRP1	-1.50903	-0.820027	0.131292	0.987898	1	Brain_Amygdala
ENSG00000186446.11	ZNF501	-1.50433	-1.18292	0.132496	0.987898	1	Brain_Amygdala
ENSG00000239467.5	AC007405.6	1.50307	0.525682	0.132821	0.987898	1	Brain_Amygdala
ENSG00000213413.2	PVRIG	-1.50131	-0.240675	0.133275	0.987898	1	Brain_Amygdala
ENSG00000228106.5	RP11-452F19.3	-1.50105	-0.849653	0.133343	0.987898	1	Brain_Amygdala
ENSG00000015532.9	XYLT2	-1.5005	-0.551434	0.133484	0.987898	1	Brain_Amygdala
ENSG00000197245.5	FAM110D	-1.49938	-3.90781	0.133776	0.987898	1	Brain_Amygdala
ENSG00000160999.10	SH2B2	1.49925	1.6758	0.133808	0.987898	1	Brain_Amygdala
ENSG00000176125.4	UFSP1	-1.49643	-0.449861	0.134543	0.987898	1	Brain_Amygdala
ENSG00000233393.1	AP000688.29	1.4914	0.459154	0.135855	0.987898	1	Brain_Amygdala
ENSG00000108001.13	EBF3	-1.48665	-0.368336	0.137108	0.987898	1	Brain_Amygdala
ENSG00000213523.10	SRA1	-1.48653	-0.944549	0.137139	0.987898	1	Brain_Amygdala
ENSG00000131233.9	GJA9	-1.4851	-2.29103	0.137517	0.987898	1	Brain_Amygdala
ENSG00000186567.12	CEACAM19	1.48461	0.904121	0.137647	0.987898	1	Brain_Amygdala
ENSG00000246640.1	RP11-1094H24.4	1.48402	0.620356	0.137804	0.987898	1	Brain_Amygdala
ENSG00000103852.12	TTC23	1.48332	1.31549	0.13799	0.987898	1	Brain_Amygdala
ENSG00000088836.12	SLC4A11	-1.48249	-0.311369	0.138209	0.987898	1	Brain_Amygdala
ENSG00000163412.12	EIF4E3	1.48014	2.47718	0.138837	0.987898	1	Brain_Amygdala
ENSG00000259362.2	RP11-307C19.1	1.48	0.423229	0.138874	0.987898	1	Brain_Amygdala
ENSG00000158246.7	FAM46B	-1.47999	-0.438743	0.138877	0.987898	1	Brain_Amygdala
ENSG00000042429.11	MED17	-1.47585	-0.592454	0.139985	0.987898	1	Brain_Amygdala
ENSG00000116473.14	RAP1A	-1.47522	-0.646873	0.140154	0.987898	1	Brain_Amygdala
ENSG00000119711.12	ALDH6A1	-1.47212	-3.00391	0.140988	0.987898	1	Brain_Amygdala
ENSG00000078304.19	PPP2R5C	-1.47199	-2.06071	0.141024	0.987898	1	Brain_Amygdala
ENSG00000273136.6	NBPF26	1.4717	7.00752	0.141103	0.987898	1	Brain_Amygdala
ENSG00000197746.13	PSAP	-1.46832	-0.563622	0.142017	0.987898	1	Brain_Amygdala
ENSG00000153898.12	MCOLN2	-1.46772	-0.283654	0.14218	0.987898	1	Brain_Amygdala
ENSG00000170122.5	FOXD4	1.46412	0.261216	0.143161	0.987898	1	Brain_Amygdala
ENSG00000198721.12	ECI2	-1.46233	-2.45316	0.143651	0.987898	1	Brain_Amygdala
ENSG00000105499.13	PLA2G4C	1.46143	0.461589	0.143897	0.987898	1	Brain_Amygdala
ENSG00000175711.8	B3GNTL1	-1.46122	-0.489206	0.143955	0.987898	1	Brain_Amygdala
ENSG00000112167.9	SAYSD1	1.46118	0.776567	0.143966	0.987898	1	Brain_Amygdala
ENSG00000166268.10	MYRFL	1.46011	0.279494	0.144259	0.987898	1	Brain_Amygdala
ENSG00000197702.11	PARVA	-1.45898	-0.671063	0.144572	0.987898	1	Brain_Amygdala
ENSG00000133392.17	MYH11	-1.45676	-0.693534	0.145182	0.987898	1	Brain_Amygdala
ENSG00000167984.17	NLRC3	-1.45588	-0.438363	0.145425	0.987898	1	Brain_Amygdala
ENSG00000135951.14	TSGA10	-1.45439	-0.23626	0.145839	0.987898	1	Brain_Amygdala
ENSG00000134571.10	MYBPC3	1.45151	460.437	0.146638	0.987898	1	Brain_Amygdala
ENSG00000171811.13	CFAP46	1.45101	0.892662	0.146778	0.987898	1	Brain_Amygdala
ENSG00000133466.13	C1QTNF6	-1.45041	-0.338191	0.146944	0.987898	1	Brain_Amygdala
ENSG00000188690.12	UROS	-1.44983	-0.241918	0.147105	0.987898	1	Brain_Amygdala
ENSG00000144647.5	POMGNT2	-1.44949	-0.400311	0.1472	0.987898	1	Brain_Amygdala
ENSG00000123643.12	SLC36A1	1.44944	0.609425	0.147214	0.987898	1	Brain_Amygdala
ENSG00000100429.17	HDAC10	-1.44887	-0.422772	0.147374	0.987898	1	Brain_Amygdala
ENSG00000196584.2	XRCC2	1.44852	0.292665	0.147473	0.987898	1	Brain_Amygdala
ENSG00000152291.13	TGOLN2	-1.44737	-0.871997	0.147793	0.987898	1	Brain_Amygdala
ENSG00000275409.1	RP11-131L12.4	-1.44708	-0.815048	0.147874	0.987898	1	Brain_Amygdala
ENSG00000167670.15	CHAF1A	1.44512	1.05806	0.148424	0.987898	1	Brain_Amygdala
ENSG00000273032.1	DGCR9	1.44372	0.681456	0.148818	0.987898	1	Brain_Amygdala
ENSG00000188523.8	CFAP77	-1.44046	-1.11559	0.149737	0.987898	1	Brain_Amygdala
ENSG00000258919.1	RP11-1029J19.4	-1.44004	-0.422922	0.149855	0.987898	1	Brain_Amygdala
ENSG00000166797.10	FAM96A	-1.43736	-1.05102	0.150615	0.987898	1	Brain_Amygdala
ENSG00000180745.4	CLRN3	-1.43679	-1.2434	0.150777	0.987898	1	Brain_Amygdala
ENSG00000171121.16	KCNMB3	-1.43636	-0.365931	0.1509	0.987898	1	Brain_Amygdala
ENSG00000277149.4	TYW1B	-1.43493	-1.77502	0.151307	0.987898	1	Brain_Amygdala
ENSG00000255529.7	POLR2M	1.4342	0.613558	0.151514	0.987898	1	Brain_Amygdala
ENSG00000270154.1	RP11-419I17.2	-1.43418	-0.342793	0.15152	0.987898	1	Brain_Amygdala
ENSG00000131669.9	NINJ1	-1.43314	-0.838167	0.151817	0.987898	1	Brain_Amygdala
ENSG00000236790.5	LINC00299	1.43312	0.50847	0.151823	0.987898	1	Brain_Amygdala
ENSG00000157379.13	DHRS1	-1.42794	-0.243343	0.153308	0.987898	1	Brain_Amygdala
ENSG00000116852.14	KIF21B	1.42753	1.26633	0.153429	0.987898	1	Brain_Amygdala
ENSG00000139180.10	NDUFA9	1.42592	0.420955	0.15389	0.987898	1	Brain_Amygdala
ENSG00000144026.11	ZNF514	1.42505	0.271121	0.154143	0.987898	1	Brain_Amygdala
ENSG00000167377.17	ZNF23	-1.4238	-0.466563	0.154506	0.987898	1	Brain_Amygdala
ENSG00000124784.8	RIOK1	-1.42332	-0.373136	0.154643	0.987898	1	Brain_Amygdala
ENSG00000178187.7	ZNF454	1.42187	0.492604	0.155065	0.987898	1	Brain_Amygdala
ENSG00000131697.17	NPHP4	-1.42176	-0.579128	0.155095	0.987898	1	Brain_Amygdala
ENSG00000268658.5	LINC00664	-1.41806	-0.518643	0.156174	0.987898	1	Brain_Amygdala
ENSG00000089220.4	PEBP1	1.41662	0.900601	0.156595	0.987898	1	Brain_Amygdala
ENSG00000175220.11	ARHGAP1	-1.41569	-1.08677	0.156866	0.987898	1	Brain_Amygdala
ENSG00000272823.1	RP11-295M18.6	1.41416	0.368736	0.157314	0.987898	1	Brain_Amygdala
ENSG00000058262.9	SEC61A1	-1.41323	-0.877156	0.157588	0.987898	1	Brain_Amygdala
ENSG00000198805.11	PNP	-1.41312	-1.73286	0.157619	0.987898	1	Brain_Amygdala
ENSG00000188672.17	RHCE	-1.41132	-0.337169	0.158149	0.987898	1	Brain_Amygdala
ENSG00000176531.10	PHLDB3	1.41021	1.91042	0.158478	0.987898	1	Brain_Amygdala
ENSG00000174652.17	ZNF266	-1.41016	-0.206928	0.158492	0.987898	1	Brain_Amygdala
ENSG00000096063.15	SRPK1	-1.40856	-0.438357	0.158964	0.987898	1	Brain_Amygdala
ENSG00000177595.17	PIDD1	1.40263	1.05414	0.160726	0.987898	1	Brain_Amygdala
ENSG00000116141.15	MARK1	1.40237	1.29852	0.160803	0.987898	1	Brain_Amygdala
ENSG00000138621.11	PPCDC	1.40176	0.470693	0.160986	0.987898	1	Brain_Amygdala
ENSG00000127507.17	ADGRE2	1.40158	2.08425	0.161041	0.987898	1	Brain_Amygdala
ENSG00000198265.11	HELZ	-1.40149	-0.306903	0.161066	0.987898	1	Brain_Amygdala
ENSG00000243646.9	IL10RB	1.39969	0.771478	0.161606	0.987898	1	Brain_Amygdala
ENSG00000180855.15	ZNF443	1.39394	1.6425	0.163336	0.987898	1	Brain_Amygdala
ENSG00000101310.14	SEC23B	1.39113	0.420173	0.164186	0.987898	1	Brain_Amygdala
ENSG00000177042.14	TMEM80	1.39072	0.177519	0.164309	0.987898	1	Brain_Amygdala
ENSG00000261794.1	GOLGA8H	1.38995	0.454223	0.164545	0.987898	1	Brain_Amygdala
ENSG00000006016.10	CRLF1	1.38701	0.942045	0.165438	0.987898	1	Brain_Amygdala
ENSG00000150361.11	KLHL1	-1.38636	-0.33125	0.165636	0.987898	1	Brain_Amygdala
ENSG00000261126.7	RBFADN	-1.38094	-0.286999	0.167299	0.987898	1	Brain_Amygdala
ENSG00000058085.14	LAMC2	-1.37867	-0.957881	0.167998	0.987898	1	Brain_Amygdala
ENSG00000084072.16	PPIE	1.37866	0.196809	0.168	0.987898	1	Brain_Amygdala
ENSG00000204152.10	TIMM23B	1.37791	0.42404	0.16823	0.987898	1	Brain_Amygdala
ENSG00000133433.10	GSTT2B	1.37673	0.183843	0.168596	0.987898	1	Brain_Amygdala
ENSG00000178802.17	MPI	-1.37656	-1.29795	0.168648	0.987898	1	Brain_Amygdala
ENSG00000011376.9	LARS2	-1.37603	-0.443885	0.168814	0.987898	1	Brain_Amygdala
ENSG00000101365.20	IDH3B	-1.37557	-1.9712	0.168956	0.987898	1	Brain_Amygdala
ENSG00000198912.10	C1orf174	-1.37544	-0.180786	0.168995	0.987898	1	Brain_Amygdala
ENSG00000237753.1	AC079922.3	1.37203	0.219629	0.170053	0.987898	1	Brain_Amygdala
ENSG00000135312.6	HTR1B	-1.36912	-0.506669	0.170963	0.987898	1	Brain_Amygdala
ENSG00000122218.14	COPA	1.36779	6.3317	0.171378	0.987898	1	Brain_Amygdala
ENSG00000088881.20	EBF4	-1.36777	-0.340553	0.171385	0.987898	1	Brain_Amygdala
ENSG00000227579.5	RP1-35C21.2	1.36738	0.610037	0.171507	0.987898	1	Brain_Amygdala
ENSG00000181026.14	AEN	-1.36677	-0.573993	0.171696	0.987898	1	Brain_Amygdala
ENSG00000070371.15	CLTCL1	1.36652	0.692498	0.171777	0.987898	1	Brain_Amygdala
ENSG00000226091.7	LINC00937	1.36617	0.549872	0.171886	0.987898	1	Brain_Amygdala
ENSG00000182511.11	FES	1.36515	1.00899	0.172205	0.987898	1	Brain_Amygdala
ENSG00000070413.19	DGCR2	1.36287	0.785672	0.172922	0.987898	1	Brain_Amygdala
ENSG00000171649.11	ZIK1	-1.36283	-0.26805	0.172935	0.987898	1	Brain_Amygdala
ENSG00000105607.12	GCDH	-1.36227	-0.408841	0.173112	0.987898	1	Brain_Amygdala
ENSG00000154319.14	FAM167A	1.36219	0.508036	0.173137	0.987898	1	Brain_Amygdala
ENSG00000080603.16	SRCAP	-1.36219	-0.907513	0.173137	0.987898	1	Brain_Amygdala
ENSG00000161999.11	JMJD8	-1.3585	-0.490524	0.174306	0.987898	1	Brain_Amygdala
ENSG00000005801.16	ZNF195	-1.35805	-1.64579	0.174446	0.987898	1	Brain_Amygdala
ENSG00000266714.6	MYO15B	-1.35759	-1.97618	0.174595	0.987898	1	Brain_Amygdala
ENSG00000272755.1	RP11-326G21.1	-1.35653	-1.05137	0.17493	0.987898	1	Brain_Amygdala
ENSG00000262877.4	RP11-1055B8.4	1.3527	0.528612	0.176153	0.987898	1	Brain_Amygdala
ENSG00000144488.14	ESPNL	-1.3516	-0.218717	0.176502	0.987898	1	Brain_Amygdala
ENSG00000185519.8	FAM131C	1.35158	0.289193	0.176511	0.987898	1	Brain_Amygdala
ENSG00000137463.4	MGARP	1.35046	1.13028	0.176868	0.987898	1	Brain_Amygdala
ENSG00000075131.9	TIPIN	-1.34955	-0.213206	0.17716	0.987898	1	Brain_Amygdala
ENSG00000221953.5	C1orf229	-1.34885	-0.406045	0.177384	0.987898	1	Brain_Amygdala
ENSG00000159210.9	SNF8	1.34841	0.893399	0.177527	0.987898	1	Brain_Amygdala
ENSG00000105875.13	WDR91	1.34831	1.04736	0.177558	0.987898	1	Brain_Amygdala
ENSG00000235049.1	LINC00940	1.3472	0.494218	0.177917	0.987898	1	Brain_Amygdala
ENSG00000101350.7	KIF3B	-1.34643	-1.29508	0.178165	0.987898	1	Brain_Amygdala
ENSG00000185149.5	NPY2R	-1.34478	-0.283372	0.178695	0.987898	1	Brain_Amygdala
ENSG00000120322.3	PCDHB8	-1.34368	-0.352467	0.179051	0.987898	1	Brain_Amygdala
ENSG00000144792.9	ZNF660	-1.343	-3.85159	0.179271	0.987898	1	Brain_Amygdala
ENSG00000214402.6	LCNL1	1.34282	0.33718	0.179331	0.987898	1	Brain_Amygdala
ENSG00000164587.11	RPS14	-1.34235	-0.738026	0.179483	0.987898	1	Brain_Amygdala
ENSG00000205078.5	SYCE1L	1.3415	0.255156	0.179759	0.987898	1	Brain_Amygdala
ENSG00000134202.10	GSTM3	1.34073	0.212531	0.180009	0.987898	1	Brain_Amygdala
ENSG00000213977.7	TAX1BP3	-1.33996	-0.709393	0.180258	0.987898	1	Brain_Amygdala
ENSG00000173041.11	ZNF680	-1.33925	-0.574198	0.18049	0.987898	1	Brain_Amygdala
ENSG00000228065.10	LINC01515	1.33909	0.376205	0.180542	0.987898	1	Brain_Amygdala
ENSG00000153107.11	ANAPC1	1.33875	0.940451	0.180653	0.987898	1	Brain_Amygdala
ENSG00000165948.10	IFI27L1	1.33695	1.76526	0.181238	0.987898	1	Brain_Amygdala
ENSG00000170370.11	EMX2	-1.33505	-2.33156	0.181861	0.987898	1	Brain_Amygdala
ENSG00000112796.9	ENPP5	-1.33322	-1.59033	0.182458	0.987898	1	Brain_Amygdala
ENSG00000137693.13	YAP1	1.33262	0.410452	0.182657	0.987898	1	Brain_Amygdala
ENSG00000075884.13	ARHGAP15	1.33249	0.759264	0.1827	0.987898	1	Brain_Amygdala
ENSG00000166938.12	DIS3L	1.33053	0.325181	0.183343	0.987898	1	Brain_Amygdala
ENSG00000169026.12	MFSD7	-1.33016	-0.72555	0.183466	0.987898	1	Brain_Amygdala
ENSG00000259577.1	CERNA1	-1.32863	-0.424557	0.183971	0.987898	1	Brain_Amygdala
ENSG00000136830.11	FAM129B	-1.32779	-1.60496	0.184248	0.987898	1	Brain_Amygdala
ENSG00000185739.13	SRL	-1.32747	-0.563387	0.184354	0.987898	1	Brain_Amygdala
ENSG00000250506.7	CDK3	-1.32468	-0.329489	0.185278	0.987898	1	Brain_Amygdala
ENSG00000175773.12	RP11-121M22.1	1.32408	0.666118	0.185476	0.987898	1	Brain_Amygdala
ENSG00000120071.13	KANSL1	1.32247	0.399827	0.186013	0.987898	1	Brain_Amygdala
ENSG00000176945.16	MUC20	-1.31909	-0.881413	0.18714	0.987898	1	Brain_Amygdala
ENSG00000126391.13	FRMD8	-1.31726	-1.04761	0.187751	0.987898	1	Brain_Amygdala
ENSG00000271967.1	RP11-134K13.4	1.31508	0.400852	0.188484	0.987898	1	Brain_Amygdala
ENSG00000242259.8	C22orf39	-1.31468	-1.5062	0.188618	0.987898	1	Brain_Amygdala
ENSG00000223572.9	CKMT1A	-1.31416	-1.20153	0.188791	0.987898	1	Brain_Amygdala
ENSG00000221995.5	TIAF1	-1.31398	-0.662471	0.188854	0.987898	1	Brain_Amygdala
ENSG00000144043.11	TEX261	-1.31231	-0.939209	0.189416	0.987898	1	Brain_Amygdala
ENSG00000088888.17	MAVS	-1.31222	-0.426932	0.189447	0.987898	1	Brain_Amygdala
ENSG00000118322.12	ATP10B	1.3106	0.829023	0.189994	0.987898	1	Brain_Amygdala
ENSG00000188130.13	MAPK12	-1.30953	-0.290586	0.190356	0.987898	1	Brain_Amygdala
ENSG00000104899.7	AMH	1.3092	0.677608	0.190467	0.987898	1	Brain_Amygdala
ENSG00000101003.9	GINS1	1.30816	1.51529	0.190818	0.987898	1	Brain_Amygdala
ENSG00000213689.11	TREX1	1.30805	0.651506	0.190856	0.987898	1	Brain_Amygdala
ENSG00000166747.12	AP1G1	1.30571	0.818186	0.19165	0.987898	1	Brain_Amygdala
ENSG00000196209.12	SIRPB2	-1.30536	-1.16507	0.191772	0.987898	1	Brain_Amygdala
ENSG00000134013.15	LOXL2	-1.30365	-1.47489	0.192353	0.987898	1	Brain_Amygdala
ENSG00000189157.13	FAM47E	1.30284	0.305963	0.192631	0.987898	1	Brain_Amygdala
ENSG00000272143.1	FGF14-AS2	-1.30018	-0.376702	0.193538	0.987898	1	Brain_Amygdala
ENSG00000135899.17	SP110	-1.2997	-17.3677	0.193705	0.987898	1	Brain_Amygdala
ENSG00000173226.16	IQCB1	-1.29886	-0.209745	0.193991	0.987898	1	Brain_Amygdala
ENSG00000171772.15	SYCE1	1.29715	0.559075	0.19458	0.987898	1	Brain_Amygdala
ENSG00000156113.22	KCNMA1	1.29708	0.362049	0.194605	0.987898	1	Brain_Amygdala
ENSG00000143469.18	SYT14	-1.29429	-0.584917	0.195564	0.987898	1	Brain_Amygdala
ENSG00000272899.3	RP11-309L24.4	1.29329	0.634192	0.195911	0.987898	1	Brain_Amygdala
ENSG00000269514.1	RP11-370I10.12	1.29293	0.500262	0.196035	0.987898	1	Brain_Amygdala
ENSG00000176386.8	CDC26	-1.29226	-0.611226	0.196266	0.987898	1	Brain_Amygdala
ENSG00000141294.9	LRRC46	1.29111	0.885789	0.196665	0.987898	1	Brain_Amygdala
ENSG00000185088.13	RPS27L	1.28998	1.11553	0.197058	0.987898	1	Brain_Amygdala
ENSG00000113282.13	CLINT1	1.28651	0.46297	0.198266	0.987898	1	Brain_Amygdala
ENSG00000166130.14	IKBIP	-1.28473	-0.497024	0.198886	0.987898	1	Brain_Amygdala
ENSG00000011422.11	PLAUR	1.28328	0.619827	0.199396	0.987898	1	Brain_Amygdala
ENSG00000221923.8	ZNF880	-1.28299	-0.299806	0.199494	0.987898	1	Brain_Amygdala
ENSG00000175806.14	MSRA	-1.28258	-0.728916	0.19964	0.987898	1	Brain_Amygdala
ENSG00000041802.10	LSG1	-1.28109	-0.369835	0.200162	0.987898	1	Brain_Amygdala
ENSG00000272983.1	RP11-508N22.12	1.27899	0.361358	0.200899	0.987898	1	Brain_Amygdala
ENSG00000259915.2	RP11-410E4.1	-1.27897	-0.288706	0.200908	0.987898	1	Brain_Amygdala
ENSG00000184984.9	CHRM5	1.27895	0.100093	0.200914	0.987898	1	Brain_Amygdala
ENSG00000255135.3	RP11-111M22.3	-1.27864	-0.303756	0.201025	0.987898	1	Brain_Amygdala
ENSG00000196391.10	ZNF774	-1.2781	-0.625466	0.201216	0.987898	1	Brain_Amygdala
ENSG00000229654.1	RP1-60O19.2	-1.27799	-0.467745	0.201253	0.987898	1	Brain_Amygdala
ENSG00000181408.3	UTS2R	1.27601	0.462247	0.201951	0.987898	1	Brain_Amygdala
ENSG00000155542.11	SETD9	-1.27498	-0.262697	0.202317	0.987898	1	Brain_Amygdala
ENSG00000129219.13	PLD2	-1.27488	-1.24127	0.202353	0.987898	1	Brain_Amygdala
ENSG00000182986.12	ZNF320	1.27385	0.921292	0.202715	0.987898	1	Brain_Amygdala
ENSG00000164308.16	ERAP2	1.2734	0.15715	0.202876	0.987898	1	Brain_Amygdala
ENSG00000198874.12	TYW1	1.27245	0.183052	0.203213	0.987898	1	Brain_Amygdala
ENSG00000125618.16	PAX8	1.26942	0.146174	0.204292	0.987898	1	Brain_Amygdala
ENSG00000197728.9	RPS26	-1.26823	-0.123717	0.204715	0.987898	1	Brain_Amygdala
ENSG00000221947.7	XKR9	1.268	1.4676	0.204799	0.987898	1	Brain_Amygdala
ENSG00000271830.1	RP11-1C8.7	-1.26684	-0.742218	0.205211	0.987898	1	Brain_Amygdala
ENSG00000250584.2	LINC01511	1.26636	0.17315	0.205383	0.987898	1	Brain_Amygdala
ENSG00000138381.9	ASNSD1	-1.26528	-0.635094	0.205769	0.987898	1	Brain_Amygdala
ENSG00000260306.1	RP11-645C24.5	-1.26341	-0.286883	0.206442	0.987898	1	Brain_Amygdala
ENSG00000172922.8	RNASEH2C	1.26289	0.498435	0.20663	0.987898	1	Brain_Amygdala
ENSG00000113593.11	PPWD1	1.26229	1.43836	0.206844	0.987898	1	Brain_Amygdala
ENSG00000224758.1	LINC01167	1.26111	0.263126	0.20727	0.987898	1	Brain_Amygdala
ENSG00000064547.13	LPAR2	-1.26045	-0.453536	0.207508	0.987898	1	Brain_Amygdala
ENSG00000144120.12	TMEM177	-1.25908	-0.364716	0.208	0.987898	1	Brain_Amygdala
ENSG00000175497.16	DPP10	1.25895	0.805296	0.20805	0.987898	1	Brain_Amygdala
ENSG00000162971.10	TYW5	-1.25688	-1.17408	0.208797	0.987898	1	Brain_Amygdala
ENSG00000163029.15	SMC6	-1.25389	-0.642144	0.209883	0.987898	1	Brain_Amygdala
ENSG00000175170.14	FAM182B	1.25285	0.700334	0.210262	0.987898	1	Brain_Amygdala
ENSG00000242616.3	GNG10	-1.25267	-0.275544	0.210324	0.987898	1	Brain_Amygdala
ENSG00000155265.10	GOLGA7B	-1.25113	-4.11526	0.210888	0.987898	1	Brain_Amygdala
ENSG00000183570.16	PCBP3	1.25046	0.296921	0.211131	0.987898	1	Brain_Amygdala
ENSG00000157315.4	TMED6	1.25045	0.62784	0.211134	0.987898	1	Brain_Amygdala
ENSG00000119326.14	CTNNAL1	1.25028	0.350426	0.211198	0.987898	1	Brain_Amygdala
ENSG00000116783.14	TNNI3K	1.25013	0.252486	0.211251	0.987898	1	Brain_Amygdala
ENSG00000253988.1	RP11-489O18.1	-1.2483	-0.506843	0.211923	0.987898	1	Brain_Amygdala
ENSG00000232063.1	RP11-307E17.8	1.24641	0.326284	0.212615	0.987898	1	Brain_Amygdala
ENSG00000180616.8	SSTR2	1.24607	0.443695	0.212739	0.987898	1	Brain_Amygdala
ENSG00000253773.2	C8orf37-AS1	-1.24562	-0.573928	0.212905	0.987898	1	Brain_Amygdala
ENSG00000185627.17	PSMD13	-1.24469	-0.793485	0.213244	0.987898	1	Brain_Amygdala
ENSG00000105486.13	LIG1	-1.24442	-0.490029	0.213347	0.987898	1	Brain_Amygdala
ENSG00000260088.1	RP11-92G12.3	1.2443	0.16695	0.213389	0.987898	1	Brain_Amygdala
ENSG00000273301.1	RP11-314B1.2	1.24354	0.57253	0.21367	0.987898	1	Brain_Amygdala
ENSG00000197958.12	RPL12	-1.23934	-0.316135	0.21522	0.987898	1	Brain_Amygdala
ENSG00000102858.12	MGRN1	1.23876	0.340439	0.215436	0.987898	1	Brain_Amygdala
ENSG00000258818.3	RNASE4	-1.23826	-0.369339	0.215621	0.987898	1	Brain_Amygdala
ENSG00000103642.11	LACTB	1.23803	0.29126	0.215706	0.987898	1	Brain_Amygdala
ENSG00000134020.7	PEBP4	1.23716	0.413354	0.216029	0.987898	1	Brain_Amygdala
ENSG00000105808.17	RASA4	1.23597	2.20734	0.216469	0.987898	1	Brain_Amygdala
ENSG00000275074.1	NUDT18	-1.23597	-1.62418	0.216471	0.987898	1	Brain_Amygdala
ENSG00000115266.11	APC2	1.23584	0.573042	0.216516	0.987898	1	Brain_Amygdala
ENSG00000198515.13	CNGA1	1.23348	0.22301	0.217396	0.987898	1	Brain_Amygdala
ENSG00000146453.12	PNLDC1	1.23306	0.233622	0.217554	0.987898	1	Brain_Amygdala
ENSG00000143194.12	MAEL	-1.2327	-0.315063	0.217686	0.987898	1	Brain_Amygdala
ENSG00000158161.15	EYA3	1.23076	0.561542	0.218411	0.987898	1	Brain_Amygdala
ENSG00000204520.12	MICA	-1.23001	-0.234488	0.218694	0.987898	1	Brain_Amygdala
ENSG00000166959.7	MS4A8	-1.22937	-0.415372	0.218935	0.987898	1	Brain_Amygdala
ENSG00000123545.5	NDUFAF4	1.22881	2.16147	0.219145	0.987898	1	Brain_Amygdala
ENSG00000225231.1	AC091814.2	-1.22797	-0.183996	0.21946	0.987898	1	Brain_Amygdala
ENSG00000232629.8	HLA-DQB2	-1.22758	-0.342028	0.219605	0.987898	1	Brain_Amygdala
ENSG00000105497.7	ZNF175	1.22641	0.394197	0.220043	0.987898	1	Brain_Amygdala
ENSG00000090316.15	MAEA	-1.22615	-1.59049	0.220141	0.987898	1	Brain_Amygdala
ENSG00000106689.10	LHX2	-1.22531	-0.719501	0.220457	0.987898	1	Brain_Amygdala
ENSG00000008300.16	CELSR3	1.2237	1.38371	0.221067	0.987898	1	Brain_Amygdala
ENSG00000100815.12	TRIP11	1.22358	0.569085	0.221111	0.987898	1	Brain_Amygdala
ENSG00000257218.5	GATC	1.22316	0.153171	0.221268	0.987898	1	Brain_Amygdala
ENSG00000170509.11	HSD17B13	1.22214	0.354091	0.221656	0.987898	1	Brain_Amygdala
ENSG00000111261.13	MANSC1	1.22175	1.05902	0.221804	0.987898	1	Brain_Amygdala
ENSG00000171150.7	SOCS5	1.22093	0.40919	0.222111	0.987898	1	Brain_Amygdala
ENSG00000112695.11	COX7A2	-1.22092	-1.2388	0.222118	0.987898	1	Brain_Amygdala
ENSG00000183807.7	FAM162B	-1.22051	-0.453396	0.222273	0.987898	1	Brain_Amygdala
ENSG00000164048.13	ZNF589	-1.22041	-0.261219	0.222311	0.987898	1	Brain_Amygdala
ENSG00000100294.12	MCAT	-1.2196	-1.01082	0.222618	0.987898	1	Brain_Amygdala
ENSG00000100023.18	PPIL2	1.21816	1.65468	0.223165	0.987898	1	Brain_Amygdala
ENSG00000178209.14	PLEC	-1.21797	-1.22679	0.223234	0.987898	1	Brain_Amygdala
ENSG00000105889.14	STEAP1B	-1.2177	-0.598898	0.223338	0.987898	1	Brain_Amygdala
ENSG00000245532.7	NEAT1	1.21628	0.534423	0.223877	0.987898	1	Brain_Amygdala
ENSG00000112486.15	CCR6	1.21521	0.741392	0.224287	0.987898	1	Brain_Amygdala
ENSG00000162377.5	COA7	1.21425	0.792822	0.224651	0.987898	1	Brain_Amygdala
ENSG00000140323.5	DISP2	-1.21198	-0.741474	0.225521	0.987898	1	Brain_Amygdala
ENSG00000268266.1	AC003005.2	-1.21134	-0.530954	0.225766	0.987898	1	Brain_Amygdala
ENSG00000215845.10	TSTD1	1.21089	0.405271	0.225936	0.987898	1	Brain_Amygdala
ENSG00000169752.16	NRG4	-1.21064	-0.182191	0.226035	0.987898	1	Brain_Amygdala
ENSG00000117153.15	KLHL12	1.21039	0.784176	0.226127	0.987898	1	Brain_Amygdala
ENSG00000122870.11	BICC1	1.20814	0.170245	0.226992	0.987898	1	Brain_Amygdala
ENSG00000139163.15	ETNK1	1.20792	0.451773	0.227077	0.987898	1	Brain_Amygdala
ENSG00000170265.11	ZNF282	1.20772	0.342627	0.227156	0.987898	1	Brain_Amygdala
ENSG00000178226.10	PRSS36	-1.20711	-0.451059	0.227389	0.987898	1	Brain_Amygdala
ENSG00000122550.17	KLHL7	-1.20548	-0.731228	0.228019	0.987898	1	Brain_Amygdala
ENSG00000248712.7	CCDC153	-1.20384	-0.401022	0.228651	0.987898	1	Brain_Amygdala
ENSG00000161265.14	U2AF1L4	-1.19745	-0.487052	0.231131	0.987898	1	Brain_Amygdala
ENSG00000242715.7	CCDC169	-1.19635	-0.204488	0.23156	0.987898	1	Brain_Amygdala
ENSG00000176428.5	VPS37D	-1.19542	-0.81341	0.231923	0.987898	1	Brain_Amygdala
ENSG00000164764.10	SBSPON	-1.19513	-1.09095	0.232037	0.987898	1	Brain_Amygdala
ENSG00000221955.10	SLC12A8	1.19448	0.481066	0.232291	0.987898	1	Brain_Amygdala
ENSG00000167920.8	TMEM99	1.1935	1.80289	0.232672	0.987898	1	Brain_Amygdala
ENSG00000162782.15	TDRD5	1.19318	0.46256	0.2328	0.987898	1	Brain_Amygdala
ENSG00000142089.15	IFITM3	-1.19206	-0.66321	0.233239	0.987898	1	Brain_Amygdala
ENSG00000272732.1	RP5-1159O4.2	1.1908	0.193166	0.233731	0.987898	1	Brain_Amygdala
ENSG00000166780.10	C16orf45	1.19029	1.65187	0.233931	0.987898	1	Brain_Amygdala
ENSG00000128617.2	OPN1SW	-1.18988	-0.488605	0.234095	0.987898	1	Brain_Amygdala
ENSG00000105928.13	DFNA5	-1.18891	-0.514197	0.234476	0.987898	1	Brain_Amygdala
ENSG00000087191.12	PSMC5	-1.18844	-0.492745	0.234662	0.987898	1	Brain_Amygdala
ENSG00000203908.3	KHDC3L	-1.18774	-0.556683	0.234937	0.987898	1	Brain_Amygdala
ENSG00000122512.14	PMS2	-1.18766	-0.75037	0.234968	0.987898	1	Brain_Amygdala
ENSG00000187630.15	DHRS4L2	-1.18706	-0.292041	0.235203	0.987898	1	Brain_Amygdala
ENSG00000155906.16	RMND1	1.18469	0.465375	0.23614	0.987898	1	Brain_Amygdala
ENSG00000131966.13	ACTR10	-1.18414	-1.78345	0.236359	0.987898	1	Brain_Amygdala
ENSG00000186184.16	POLR1D	1.18097	0.675555	0.237614	0.987898	1	Brain_Amygdala
ENSG00000129245.11	FXR2	1.17872	0.698649	0.238508	0.987898	1	Brain_Amygdala
ENSG00000138768.14	USO1	1.17721	0.498167	0.239112	0.987898	1	Brain_Amygdala
ENSG00000189306.10	RRP7A	1.17657	0.34138	0.239367	0.987898	1	Brain_Amygdala
ENSG00000099940.11	SNAP29	-1.17601	-0.846295	0.239592	0.987898	1	Brain_Amygdala
ENSG00000127445.13	PIN1	-1.17534	-3.2915	0.239857	0.987898	1	Brain_Amygdala
ENSG00000271743.1	CTD-2541M15.3	-1.17461	-0.264244	0.240152	0.987898	1	Brain_Amygdala
ENSG00000177981.10	ASB8	1.17433	1.03011	0.240263	0.987898	1	Brain_Amygdala
ENSG00000134184.12	GSTM1	1.17401	0.114735	0.240389	0.987898	1	Brain_Amygdala
ENSG00000100079.6	LGALS2	1.17334	16.3446	0.240658	0.987898	1	Brain_Amygdala
ENSG00000257431.1	RP11-263K4.3	1.1721	0.18162	0.241157	0.987898	1	Brain_Amygdala
ENSG00000241945.7	PWP2	-1.17205	-0.111013	0.241178	0.987898	1	Brain_Amygdala
ENSG00000283033.1	RP11-219A15.5	-1.17127	-0.151723	0.241489	0.987898	1	Brain_Amygdala
ENSG00000145428.14	RNF175	1.1694	1.25302	0.242241	0.987898	1	Brain_Amygdala
ENSG00000165973.18	NELL1	1.16787	0.291491	0.242859	0.987898	1	Brain_Amygdala
ENSG00000120451.10	SNX19	-1.16609	-0.181178	0.24358	0.987898	1	Brain_Amygdala
ENSG00000105523.3	FAM83E	1.16377	0.239473	0.244517	0.987898	1	Brain_Amygdala
ENSG00000034239.10	EFCAB1	1.1624	0.911379	0.245073	0.987898	1	Brain_Amygdala
ENSG00000168038.10	ULK4	-1.16219	-0.427261	0.245158	0.987898	1	Brain_Amygdala
ENSG00000157911.9	PEX10	1.1618	13.6929	0.245318	0.987898	1	Brain_Amygdala
ENSG00000050393.11	MCUR1	-1.16161	-0.441539	0.245392	0.987898	1	Brain_Amygdala
ENSG00000227467.3	LINC01537	-1.15978	-0.37937	0.246137	0.987898	1	Brain_Amygdala
ENSG00000026103.21	FAS	1.15915	0.312174	0.246396	0.987898	1	Brain_Amygdala
ENSG00000145912.8	NHP2	1.15903	0.775181	0.246443	0.987898	1	Brain_Amygdala
ENSG00000183134.4	PTGDR2	-1.15884	-131.338	0.246523	0.987898	1	Brain_Amygdala
ENSG00000226251.5	RP11-15I11.3	-1.15839	-0.222755	0.246705	0.987898	1	Brain_Amygdala
ENSG00000109180.14	OCIAD1	1.15825	2.25179	0.246762	0.987898	1	Brain_Amygdala
ENSG00000228716.6	DHFR	1.15649	0.278553	0.247479	0.987898	1	Brain_Amygdala
ENSG00000184227.7	ACOT1	1.15616	0.822451	0.247615	0.987898	1	Brain_Amygdala
ENSG00000182004.12	SNRPE	-1.15287	-0.610753	0.248965	0.987898	1	Brain_Amygdala
ENSG00000122729.18	ACO1	-1.15279	-0.642604	0.248995	0.987898	1	Brain_Amygdala
ENSG00000182256.12	GABRG3	1.15078	0.55818	0.249822	0.987898	1	Brain_Amygdala
ENSG00000188707.5	ZBED6CL	1.15059	0.292628	0.249901	0.987898	1	Brain_Amygdala
ENSG00000257139.1	RP11-320P7.2	-1.15046	-0.262977	0.249955	0.987898	1	Brain_Amygdala
ENSG00000155897.9	ADCY8	1.14925	2.59754	0.250453	0.987898	1	Brain_Amygdala
ENSG00000185324.21	CDK10	1.14881	0.296869	0.250632	0.987898	1	Brain_Amygdala
ENSG00000282142.1	CH17-174L20.1	1.14871	0.233364	0.250677	0.987898	1	Brain_Amygdala
ENSG00000164898.12	FMC1	-1.14683	-0.597935	0.251452	0.987898	1	Brain_Amygdala
ENSG00000167723.14	TRPV3	-1.14664	-0.410107	0.251531	0.987898	1	Brain_Amygdala
ENSG00000189159.15	HN1	-1.14571	-1.69222	0.251917	0.987898	1	Brain_Amygdala
ENSG00000078070.12	MCCC1	-1.14541	-0.472485	0.252039	0.987898	1	Brain_Amygdala
ENSG00000149089.12	APIP	1.14515	0.147487	0.252145	0.987898	1	Brain_Amygdala
ENSG00000174780.15	SRP72	1.14312	0.452431	0.252989	0.987898	1	Brain_Amygdala
ENSG00000130348.11	QRSL1	1.14183	0.153481	0.253524	0.987898	1	Brain_Amygdala
ENSG00000156170.12	NDUFAF6	-1.14151	-0.46685	0.25366	0.987898	1	Brain_Amygdala
ENSG00000133704.9	IPO8	1.1404	0.64187	0.254119	0.987898	1	Brain_Amygdala
ENSG00000258711.2	RP11-218E20.3	-1.13962	-0.372773	0.254443	0.987898	1	Brain_Amygdala
ENSG00000039560.13	RAI14	-1.13927	-0.522728	0.254589	0.987898	1	Brain_Amygdala
ENSG00000156510.12	HKDC1	1.13889	1.40282	0.254748	0.987898	1	Brain_Amygdala
ENSG00000267922.1	AC007193.6	1.13748	0.26123	0.255337	0.987898	1	Brain_Amygdala
ENSG00000138326.18	RPS24	-1.13721	-1.07122	0.255449	0.987898	1	Brain_Amygdala
ENSG00000116874.11	WARS2	-1.1371	-0.178937	0.255498	0.987898	1	Brain_Amygdala
ENSG00000189143.9	CLDN4	-1.13667	-0.277457	0.255674	0.987898	1	Brain_Amygdala
ENSG00000151806.13	GUF1	1.13536	0.60679	0.256226	0.987898	1	Brain_Amygdala
ENSG00000165655.16	ZNF503	1.13512	0.378414	0.256327	0.987898	1	Brain_Amygdala
ENSG00000105443.13	CYTH2	1.13356	0.383318	0.256979	0.987898	1	Brain_Amygdala
ENSG00000155368.16	DBI	-1.13338	-0.862216	0.257056	0.987898	1	Brain_Amygdala
ENSG00000228857.2	AC104653.1	1.13294	0.131602	0.257239	0.987898	1	Brain_Amygdala
ENSG00000130695.14	CEP85	1.13161	1.01168	0.257797	0.987898	1	Brain_Amygdala
ENSG00000245954.6	RP11-18H21.1	-1.13099	-0.301713	0.258059	0.987898	1	Brain_Amygdala
ENSG00000164111.14	ANXA5	1.13096	0.282226	0.258073	0.987898	1	Brain_Amygdala
ENSG00000138449.10	SLC40A1	1.12901	0.443429	0.258893	0.987898	1	Brain_Amygdala
ENSG00000228049.7	POLR2J2	-1.12734	-0.256183	0.259597	0.987898	1	Brain_Amygdala
ENSG00000179564.3	LSMEM2	1.12733	0.581225	0.259604	0.987898	1	Brain_Amygdala
ENSG00000104442.9	ARMC1	-1.12728	-0.36669	0.259624	0.987898	1	Brain_Amygdala
ENSG00000175575.12	PAAF1	1.12576	0.484379	0.260265	0.987898	1	Brain_Amygdala
ENSG00000225206.8	MIR137HG	1.12555	0.519587	0.260357	0.987898	1	Brain_Amygdala
ENSG00000138772.12	ANXA3	-1.12416	-1.2021	0.260943	0.987898	1	Brain_Amygdala
ENSG00000204792.2	LINC01291	-1.12368	-0.148496	0.26115	0.987898	1	Brain_Amygdala
ENSG00000125877.12	ITPA	1.12334	0.417973	0.261294	0.987898	1	Brain_Amygdala
ENSG00000134905.16	CARS2	1.12261	0.852141	0.261601	0.987898	1	Brain_Amygdala
ENSG00000236209.1	AC104135.2	-1.12226	-0.171319	0.261754	0.987898	1	Brain_Amygdala
ENSG00000136114.15	THSD1	-1.12216	-0.5608	0.261796	0.987898	1	Brain_Amygdala
ENSG00000139675.11	HNRNPA1L2	-1.12167	-0.507462	0.262005	0.987898	1	Brain_Amygdala
ENSG00000197191.4	CYSRT1	1.12075	1.09944	0.262395	0.987898	1	Brain_Amygdala
ENSG00000142687.17	KIAA0319L	-1.12039	-3.04442	0.262546	0.987898	1	Brain_Amygdala
ENSG00000166965.12	RCCD1	-1.11879	-2.51126	0.26323	0.987898	1	Brain_Amygdala
ENSG00000084628.9	NKAIN1	1.11512	0.15621	0.264797	0.987898	1	Brain_Amygdala
ENSG00000108061.11	SHOC2	1.11445	1.62752	0.265087	0.987898	1	Brain_Amygdala
ENSG00000122390.17	NAA60	1.11342	0.91562	0.26553	0.987898	1	Brain_Amygdala
ENSG00000162747.9	FCGR3B	1.11308	0.426168	0.265675	0.987898	1	Brain_Amygdala
ENSG00000197410.12	DCHS2	-1.11277	-0.499341	0.265805	0.987898	1	Brain_Amygdala
ENSG00000186732.13	MPPED1	1.11042	0.531434	0.266816	0.987898	1	Brain_Amygdala
ENSG00000237491.8	RP11-206L10.9	1.10942	3.4955	0.26725	0.987898	1	Brain_Amygdala
ENSG00000260750.5	RP11-482M8.1	-1.10829	-0.278651	0.267736	0.987898	1	Brain_Amygdala
ENSG00000119227.7	PIGZ	1.10757	0.200805	0.268048	0.987898	1	Brain_Amygdala
ENSG00000177697.17	CD151	-1.107	-0.344595	0.268295	0.987898	1	Brain_Amygdala
ENSG00000164309.14	CMYA5	1.10627	0.46912	0.268612	0.987898	1	Brain_Amygdala
ENSG00000073050.11	XRCC1	1.10481	0.405369	0.269242	0.987898	1	Brain_Amygdala
ENSG00000125247.15	TMTC4	-1.1041	-0.600051	0.269549	0.987898	1	Brain_Amygdala
ENSG00000100997.18	ABHD12	1.10387	0.774898	0.269649	0.987898	1	Brain_Amygdala
ENSG00000089335.20	ZNF302	-1.10373	-0.239667	0.269708	0.987898	1	Brain_Amygdala
ENSG00000184787.18	UBE2G2	1.10344	0.708744	0.269836	0.987898	1	Brain_Amygdala
ENSG00000276093.1	RP5-1017F8.2	1.10329	0.116647	0.2699	0.987898	1	Brain_Amygdala
ENSG00000166348.18	USP54	-1.10328	-1.33304	0.269907	0.987898	1	Brain_Amygdala
ENSG00000273759.1	RP4-563E14.1	1.10188	0.952977	0.270515	0.987898	1	Brain_Amygdala
ENSG00000135390.17	ATP5G2	-1.10182	-0.500916	0.270541	0.987898	1	Brain_Amygdala
ENSG00000277494.1	GPIHBP1	1.10063	0.336072	0.271057	0.987898	1	Brain_Amygdala
ENSG00000241058.3	NSUN6	-1.10053	-0.993	0.2711	0.987898	1	Brain_Amygdala
ENSG00000107954.10	NEURL1	-1.10022	-3.53172	0.271237	0.987898	1	Brain_Amygdala
ENSG00000180398.11	MCFD2	1.09921	0.775754	0.271677	0.987898	1	Brain_Amygdala
ENSG00000100814.17	CCNB1IP1	1.09895	0.440773	0.271792	0.987898	1	Brain_Amygdala
ENSG00000124587.13	PEX6	1.09831	0.172177	0.272071	0.987898	1	Brain_Amygdala
ENSG00000258702.1	RP11-433J8.1	1.09539	0.280688	0.273346	0.987898	1	Brain_Amygdala
ENSG00000116830.11	TTF2	-1.09313	-0.723914	0.274337	0.987898	1	Brain_Amygdala
ENSG00000283317.1	RP11-122G18.11	1.09301	0.335094	0.274389	0.987898	1	Brain_Amygdala
ENSG00000139531.12	SUOX	1.09278	0.555035	0.274489	0.987898	1	Brain_Amygdala
ENSG00000136243.16	NUPL2	-1.09072	-0.255145	0.275398	0.987898	1	Brain_Amygdala
ENSG00000196233.12	LCOR	-1.09057	-0.824617	0.275462	0.987898	1	Brain_Amygdala
ENSG00000100225.17	FBXO7	-1.09002	-0.471982	0.275703	0.987898	1	Brain_Amygdala
ENSG00000264880.1	RP11-805F19.1	-1.08616	-0.265142	0.277408	0.987898	1	Brain_Amygdala
ENSG00000162620.15	LRRIQ3	1.08585	0.260413	0.277546	0.987898	1	Brain_Amygdala
ENSG00000103485.17	QPRT	-1.08575	-0.31878	0.277588	0.987898	1	Brain_Amygdala
ENSG00000148297.15	MED22	-1.085	-0.793776	0.27792	0.987898	1	Brain_Amygdala
ENSG00000103932.11	RPAP1	-1.08491	-0.386115	0.277962	0.987898	1	Brain_Amygdala
ENSG00000174099.10	MSRB3	-1.08399	-0.62743	0.27837	0.987898	1	Brain_Amygdala
ENSG00000078674.17	PCM1	-1.08218	-5.65934	0.279171	0.987898	1	Brain_Amygdala
ENSG00000212694.8	LINC01089	-1.08209	-0.567184	0.279212	0.987898	1	Brain_Amygdala
ENSG00000085788.13	DDHD2	1.0819	0.562346	0.279296	0.987898	1	Brain_Amygdala
ENSG00000178750.2	STX19	-1.08151	-0.311782	0.279469	0.987898	1	Brain_Amygdala
ENSG00000114030.12	KPNA1	-1.08065	-0.615737	0.279851	0.987898	1	Brain_Amygdala
ENSG00000267731.1	RP11-147L13.8	-1.08014	-0.425337	0.28008	0.987898	1	Brain_Amygdala
ENSG00000150394.13	CDH8	1.07947	1.35355	0.280378	0.987898	1	Brain_Amygdala
ENSG00000148832.15	PAOX	1.07692	0.406984	0.281515	0.987898	1	Brain_Amygdala
ENSG00000276529.1	AP001505.10	1.07675	0.374859	0.281593	0.987898	1	Brain_Amygdala
ENSG00000183250.11	LINC01547	-1.07601	-0.35396	0.281922	0.987898	1	Brain_Amygdala
ENSG00000121766.15	ZCCHC17	1.07576	0.735746	0.282037	0.987898	1	Brain_Amygdala
ENSG00000146085.7	MUT	-1.07557	-0.60254	0.282118	0.987898	1	Brain_Amygdala
ENSG00000030110.12	BAK1	-1.0741	-0.862614	0.282779	0.987898	1	Brain_Amygdala
ENSG00000142459.8	EVI5L	-1.07338	-0.593783	0.2831	0.987898	1	Brain_Amygdala
ENSG00000260804.3	LINC01963	-1.07275	-0.665129	0.283381	0.987898	1	Brain_Amygdala
ENSG00000272010.1	CTD-3025N20.3	1.07268	0.38715	0.283416	0.987898	1	Brain_Amygdala
ENSG00000160392.13	C19orf47	1.07159	0.678746	0.283906	0.987898	1	Brain_Amygdala
ENSG00000029534.19	ANK1	1.07131	0.672296	0.284029	0.987898	1	Brain_Amygdala
ENSG00000283297.1	RP4-816N1.8	-1.07093	-0.348082	0.284202	0.987898	1	Brain_Amygdala
ENSG00000153207.14	AHCTF1	1.07034	0.793698	0.284467	0.987898	1	Brain_Amygdala
ENSG00000004534.14	RBM6	-1.06921	-0.403277	0.284974	0.987898	1	Brain_Amygdala
ENSG00000115604.10	IL18R1	-1.06631	-0.416776	0.286284	0.987898	1	Brain_Amygdala
ENSG00000275765.5	RP11-54C4.3	-1.06583	-0.247935	0.286502	0.987898	1	Brain_Amygdala
ENSG00000141560.14	FN3KRP	1.06512	0.365812	0.286822	0.987898	1	Brain_Amygdala
ENSG00000171097.13	KYAT1	1.06507	0.28343	0.286845	0.987898	1	Brain_Amygdala
ENSG00000139574.8	NPFF	-1.06462	-0.888023	0.287048	0.987898	1	Brain_Amygdala
ENSG00000102189.16	EEA1	1.06369	0.530513	0.287469	0.987898	1	Brain_Amygdala
ENSG00000100360.14	IFT27	-1.06223	-0.34457	0.28813	0.987898	1	Brain_Amygdala
ENSG00000108556.7	CHRNE	-1.062	-0.378137	0.288237	0.987898	1	Brain_Amygdala
ENSG00000126217.20	MCF2L	-1.06128	-0.502821	0.288564	0.987898	1	Brain_Amygdala
ENSG00000079332.14	SAR1A	-1.06109	-0.416221	0.288648	0.987898	1	Brain_Amygdala
ENSG00000168803.14	ADAL	1.06044	0.215261	0.288945	0.987898	1	Brain_Amygdala
ENSG00000205560.12	CPT1B	-1.05856	-0.433676	0.289802	0.987898	1	Brain_Amygdala
ENSG00000162989.4	KCNJ3	1.05802	0.732297	0.290047	0.987898	1	Brain_Amygdala
ENSG00000153044.9	CENPH	-1.05519	-0.639367	0.291339	0.987898	1	Brain_Amygdala
ENSG00000243709.1	LEFTY1	-1.05442	-0.261588	0.291691	0.987898	1	Brain_Amygdala
ENSG00000175894.14	TSPEAR	-1.05403	-0.359007	0.29187	0.987898	1	Brain_Amygdala
ENSG00000099810.18	MTAP	-1.05374	-0.606723	0.292002	0.987898	1	Brain_Amygdala
ENSG00000153406.13	NMRAL1	1.05265	0.464358	0.292503	0.987898	1	Brain_Amygdala
ENSG00000139631.18	CSAD	1.05225	0.37136	0.292683	0.987898	1	Brain_Amygdala
ENSG00000109107.13	ALDOC	1.05193	0.678471	0.292834	0.987898	1	Brain_Amygdala
ENSG00000177646.18	ACAD9	-1.05183	-0.658425	0.292876	0.987898	1	Brain_Amygdala
ENSG00000233878.1	AC073133.1	1.05143	0.154036	0.29306	0.987898	1	Brain_Amygdala
ENSG00000204604.9	ZNF468	1.05041	0.293339	0.293529	0.987898	1	Brain_Amygdala
ENSG00000169715.14	MT1E	1.05012	0.262764	0.293661	0.987898	1	Brain_Amygdala
ENSG00000197417.7	SHPK	-1.04889	-0.111255	0.29423	0.987898	1	Brain_Amygdala
ENSG00000132436.11	FIGNL1	1.04847	0.247649	0.294423	0.987898	1	Brain_Amygdala
ENSG00000166153.16	DEPDC4	-1.04768	-0.275313	0.294784	0.987898	1	Brain_Amygdala
ENSG00000274331.1	RP11-403A3.1	-1.04729	-0.444354	0.294967	0.987898	1	Brain_Amygdala
ENSG00000277526.4	RP11-378A12.1	1.04523	0.224812	0.295917	0.987898	1	Brain_Amygdala
ENSG00000136003.15	ISCU	-1.04509	-1.49384	0.295981	0.987898	1	Brain_Amygdala
ENSG00000148296.6	SURF6	1.04486	0.528689	0.296089	0.987898	1	Brain_Amygdala
ENSG00000118197.13	DDX59	-1.0441	-0.377628	0.296437	0.987898	1	Brain_Amygdala
ENSG00000224635.1	RP4-564F22.5	1.04387	0.157419	0.296544	0.987898	1	Brain_Amygdala
ENSG00000171045.14	TSNARE1	-1.04302	-0.468663	0.29694	0.987898	1	Brain_Amygdala
ENSG00000073169.13	SELENOO	-1.04053	-1.39849	0.298094	0.987898	1	Brain_Amygdala
ENSG00000171729.13	TMEM51	1.03918	0.628201	0.298722	0.987898	1	Brain_Amygdala
ENSG00000235615.2	AJ239322.1	1.03903	1.76546	0.298789	0.987898	1	Brain_Amygdala
ENSG00000162384.13	C1orf123	-1.03895	-0.336631	0.298827	0.987898	1	Brain_Amygdala
ENSG00000185798.7	WDR53	1.03848	1.07106	0.299046	0.987898	1	Brain_Amygdala
ENSG00000177984.6	LCN15	1.03797	0.136977	0.299284	0.987898	1	Brain_Amygdala
ENSG00000205106.4	DKFZp779M0652	-1.0369	-0.309022	0.299783	0.987898	1	Brain_Amygdala
ENSG00000262772.1	LINC01977	1.03664	0.169218	0.299905	0.987898	1	Brain_Amygdala
ENSG00000177106.14	EPS8L2	1.03519	2.13974	0.30058	0.987898	1	Brain_Amygdala
ENSG00000197776.7	KLHDC1	1.03489	1.0408	0.300718	0.987898	1	Brain_Amygdala
ENSG00000272444.1	RP11-1017G21.6	-1.03337	-0.289841	0.301431	0.987898	1	Brain_Amygdala
ENSG00000229178.1	AC069513.4	-1.03308	-0.233609	0.301568	0.987898	1	Brain_Amygdala
ENSG00000127804.12	METTL16	-1.03285	-0.28761	0.301674	0.987898	1	Brain_Amygdala
ENSG00000170632.13	ARMC10	1.03271	0.711465	0.301742	0.987898	1	Brain_Amygdala
ENSG00000272463.1	RP11-532F6.3	1.03159	0.239011	0.302265	0.987898	1	Brain_Amygdala
ENSG00000139629.15	GALNT6	1.03135	0.376286	0.302374	0.987898	1	Brain_Amygdala
ENSG00000152620.12	NADK2	1.03129	1.6327	0.302404	0.987898	1	Brain_Amygdala
ENSG00000133488.14	SEC14L4	1.03049	0.167918	0.302782	0.987898	1	Brain_Amygdala
ENSG00000245832.6	MIR4300HG	-1.02935	-0.174769	0.303314	0.987898	1	Brain_Amygdala
ENSG00000114770.16	ABCC5	-1.029	-0.684231	0.303481	0.987898	1	Brain_Amygdala
ENSG00000281721.1	LINC01080	-1.02763	-0.251297	0.304122	0.987898	1	Brain_Amygdala
ENSG00000198756.10	COLGALT2	-1.02705	-0.529791	0.304397	0.987898	1	Brain_Amygdala
ENSG00000166436.15	TRIM66	1.02662	0.286659	0.304599	0.987898	1	Brain_Amygdala
ENSG00000137876.9	RSL24D1	-1.02655	-0.29866	0.30463	0.987898	1	Brain_Amygdala
ENSG00000145287.10	PLAC8	-1.02585	-0.280707	0.304961	0.987898	1	Brain_Amygdala
ENSG00000259869.1	AL022344.7	1.02565	0.188682	0.305055	0.987898	1	Brain_Amygdala
ENSG00000042317.16	SPATA7	1.0251	0.72286	0.305314	0.987898	1	Brain_Amygdala
ENSG00000214491.8	SEC14L6	1.02474	0.364848	0.305485	0.987898	1	Brain_Amygdala
ENSG00000213780.10	GTF2H4	-1.02461	-0.228823	0.305546	0.987898	1	Brain_Amygdala
ENSG00000176974.19	SHMT1	-1.02417	-0.492659	0.305756	0.987898	1	Brain_Amygdala
ENSG00000113141.17	IK	1.02388	0.629292	0.30589	0.987898	1	Brain_Amygdala
ENSG00000197062.11	ZSCAN26	1.02215	0.500977	0.306708	0.987898	1	Brain_Amygdala
ENSG00000118997.13	DNAH7	-1.02026	-0.942873	0.307604	0.987898	1	Brain_Amygdala
ENSG00000248994.1	RP11-259O2.1	-1.02013	-0.355515	0.307668	0.987898	1	Brain_Amygdala
ENSG00000136783.9	NIPSNAP3A	1.01966	0.382768	0.307891	0.987898	1	Brain_Amygdala
ENSG00000075643.5	MOCOS	-1.01783	-1.20855	0.30876	0.987898	1	Brain_Amygdala
ENSG00000018869.16	ZNF582	-1.01758	-0.728905	0.308877	0.987898	1	Brain_Amygdala
ENSG00000205464.11	ATP6AP1L	-1.01709	-0.188143	0.309112	0.987898	1	Brain_Amygdala
ENSG00000254415.3	SIGLEC14	1.017	0.304113	0.309154	0.987898	1	Brain_Amygdala
ENSG00000185043.10	CIB1	1.01609	0.928535	0.309586	0.987898	1	Brain_Amygdala
ENSG00000281831.1	HCP5B	-1.0146	-0.198712	0.310299	0.987898	1	Brain_Amygdala
ENSG00000185838.13	GNB1L	1.01411	0.521584	0.31053	0.987898	1	Brain_Amygdala
ENSG00000162928.8	PEX13	1.01198	0.42646	0.311548	0.987898	1	Brain_Amygdala
ENSG00000168140.4	VASN	-1.01183	-0.690969	0.311621	0.987898	1	Brain_Amygdala
ENSG00000158517.13	NCF1	1.01055	0.536416	0.312232	0.987898	1	Brain_Amygdala
ENSG00000139053.2	PDE6H	-1.00935	-0.222953	0.312806	0.987898	1	Brain_Amygdala
ENSG00000173744.17	AGFG1	-1.00929	-0.946112	0.312836	0.987898	1	Brain_Amygdala
ENSG00000103227.18	LMF1	-1.00816	-0.311775	0.313376	0.987898	1	Brain_Amygdala
ENSG00000170275.14	CRTAP	1.00792	0.918162	0.313493	0.987898	1	Brain_Amygdala
ENSG00000135835.11	KIAA1614	-1.00707	-0.201913	0.313901	0.987898	1	Brain_Amygdala
ENSG00000171103.10	TRMT61B	1.00646	0.202425	0.314195	0.987898	1	Brain_Amygdala
ENSG00000256574.6	OR13A1	-1.00365	-0.28232	0.315548	0.987898	1	Brain_Amygdala
ENSG00000228421.2	AC005013.5	-1.00318	-0.239935	0.315776	0.987898	1	Brain_Amygdala
ENSG00000138207.13	RBP4	1.002	0.381675	0.316342	0.987898	1	Brain_Amygdala
ENSG00000256980.4	KHDC1L	-0.998989	-0.347707	0.3178	0.987898	1	Brain_Amygdala
ENSG00000144504.15	ANKMY1	-0.998605	-0.400625	0.317986	0.987898	1	Brain_Amygdala
ENSG00000170889.13	RPS9	-0.998165	-0.347005	0.3182	0.987898	1	Brain_Amygdala
ENSG00000064309.14	CDON	-0.997542	-0.481373	0.318502	0.987898	1	Brain_Amygdala
ENSG00000137040.9	RANBP6	0.996348	2.24724	0.319081	0.987898	1	Brain_Amygdala
ENSG00000069943.9	PIGB	0.996294	0.390925	0.319107	0.987898	1	Brain_Amygdala
ENSG00000151360.9	ALLC	0.996051	0.177952	0.319225	0.987898	1	Brain_Amygdala
ENSG00000002933.7	TMEM176A	-0.996027	-1.62681	0.319237	0.987898	1	Brain_Amygdala
ENSG00000250969.1	RP11-364L4.3	0.994813	0.29871	0.319827	0.987898	1	Brain_Amygdala
ENSG00000158234.12	FAIM	-0.994471	-0.641441	0.319993	0.987898	1	Brain_Amygdala
ENSG00000254858.9	MPV17L2	0.994447	0.708684	0.320005	0.987898	1	Brain_Amygdala
ENSG00000255621.1	RP11-377D9.3	0.994382	0.250141	0.320037	0.987898	1	Brain_Amygdala
ENSG00000134463.14	ECHDC3	-0.990087	-0.145312	0.322131	0.987898	1	Brain_Amygdala
ENSG00000167371.17	PRRT2	-0.989972	-2.1676	0.322188	0.987898	1	Brain_Amygdala
ENSG00000183828.14	NUDT14	-0.98779	-0.254167	0.323256	0.987898	1	Brain_Amygdala
ENSG00000123179.13	EBPL	0.987754	0.180784	0.323273	0.987898	1	Brain_Amygdala
ENSG00000251615.3	RP11-774O3.3	-0.987209	-0.890294	0.32354	0.987898	1	Brain_Amygdala
ENSG00000181631.6	P2RY13	0.986147	0.900927	0.324061	0.987898	1	Brain_Amygdala
ENSG00000137944.17	KYAT3	-0.985321	-0.294052	0.324467	0.987898	1	Brain_Amygdala
ENSG00000166896.7	ATP23	0.984958	0.183569	0.324645	0.987898	1	Brain_Amygdala
ENSG00000188171.15	ZNF626	0.982744	1.21161	0.325733	0.987898	1	Brain_Amygdala
ENSG00000273036.2	FAM95C	0.981569	0.474916	0.326312	0.987898	1	Brain_Amygdala
ENSG00000120675.5	DNAJC15	0.981183	0.178417	0.326502	0.987898	1	Brain_Amygdala
ENSG00000256427.1	RP11-118B22.4	0.980506	0.172941	0.326836	0.987898	1	Brain_Amygdala
ENSG00000101290.13	CDS2	-0.978816	-0.418752	0.327671	0.987898	1	Brain_Amygdala
ENSG00000101017.13	CD40	-0.977847	-0.231276	0.32815	0.987898	1	Brain_Amygdala
ENSG00000247157.6	LINC01252	-0.977787	-0.25579	0.32818	0.987898	1	Brain_Amygdala
ENSG00000140451.12	PIF1	0.977523	0.345885	0.32831	0.987898	1	Brain_Amygdala
ENSG00000176623.11	RMDN1	-0.977377	-0.37388	0.328383	0.987898	1	Brain_Amygdala
ENSG00000134744.13	ZCCHC11	0.976213	0.426814	0.328959	0.987898	1	Brain_Amygdala
ENSG00000140522.11	RLBP1	-0.976173	-0.868268	0.328979	0.987898	1	Brain_Amygdala
ENSG00000260953.1	RP11-426C22.6	0.976111	0.269257	0.32901	0.987898	1	Brain_Amygdala
ENSG00000134852.14	CLOCK	-0.974327	-1.12894	0.329894	0.987898	1	Brain_Amygdala
ENSG00000167671.11	UBXN6	-0.97397	-2.51852	0.330072	0.987898	1	Brain_Amygdala
ENSG00000067836.12	ROGDI	0.972091	0.725872	0.331005	0.987898	1	Brain_Amygdala
ENSG00000100239.15	PPP6R2	0.972033	0.467001	0.331034	0.987898	1	Brain_Amygdala
ENSG00000213462.4	ERV3-1	-0.971723	-1.67959	0.331188	0.987898	1	Brain_Amygdala
ENSG00000214293.8	APTR	0.971661	0.159118	0.331219	0.987898	1	Brain_Amygdala
ENSG00000237560.5	LINC01497	-0.97115	-0.338949	0.331473	0.987898	1	Brain_Amygdala
ENSG00000188732.10	FAM221A	0.971144	0.154752	0.331477	0.987898	1	Brain_Amygdala
ENSG00000185404.16	SP140L	-0.971097	-0.722637	0.3315	0.987898	1	Brain_Amygdala
ENSG00000137274.12	BPHL	-0.970698	-0.715693	0.331699	0.987898	1	Brain_Amygdala
ENSG00000186470.13	BTN3A2	0.969273	0.283343	0.332409	0.987898	1	Brain_Amygdala
ENSG00000204540.10	PSORS1C1	0.969211	0.12804	0.33244	0.987898	1	Brain_Amygdala
ENSG00000168806.7	LCMT2	0.967662	0.490106	0.333213	0.987898	1	Brain_Amygdala
ENSG00000130413.15	STK33	-0.964347	-0.371287	0.334872	0.987898	1	Brain_Amygdala
ENSG00000116922.14	C1orf109	-0.964175	-0.356344	0.334958	0.987898	1	Brain_Amygdala
ENSG00000077463.14	SIRT6	-0.96331	-0.905239	0.335392	0.987898	1	Brain_Amygdala
ENSG00000243335.9	KCTD7	-0.962956	-0.460164	0.335569	0.987898	1	Brain_Amygdala
ENSG00000234104.1	RP5-1177M21.1	-0.962315	-0.324555	0.335891	0.987898	1	Brain_Amygdala
ENSG00000277863.1	RP11-282A11.4	-0.962101	-0.259234	0.335999	0.987898	1	Brain_Amygdala
ENSG00000213799.11	ZNF845	-0.960812	-0.747179	0.336647	0.987898	1	Brain_Amygdala
ENSG00000278266.1	RP11-575F12.3	-0.960447	-0.307228	0.33683	0.987898	1	Brain_Amygdala
ENSG00000278238.1	RP11-245D16.4	0.96018	0.734188	0.336965	0.987898	1	Brain_Amygdala
ENSG00000141076.17	UTP4	0.960006	0.257489	0.337052	0.987898	1	Brain_Amygdala
ENSG00000230156.2	LINC00443	0.95962	0.265654	0.337247	0.987898	1	Brain_Amygdala
ENSG00000275395.4	FCGBP	0.959258	0.800558	0.337429	0.987898	1	Brain_Amygdala
ENSG00000114013.15	CD86	0.959104	0.405144	0.337506	0.987898	1	Brain_Amygdala
ENSG00000157823.16	AP3S2	-0.957342	-0.585096	0.338395	0.987898	1	Brain_Amygdala
ENSG00000152749.7	GPR180	-0.957202	-0.390007	0.338465	0.987898	1	Brain_Amygdala
ENSG00000257556.1	RP11-44N21.1	0.956064	0.294749	0.33904	0.987898	1	Brain_Amygdala
ENSG00000158109.14	TPRG1L	0.955229	0.812034	0.339462	0.987898	1	Brain_Amygdala
ENSG00000240875.5	LINC00886	-0.955176	-0.486533	0.339489	0.987898	1	Brain_Amygdala
ENSG00000147894.14	C9orf72	0.953855	0.333891	0.340157	0.987898	1	Brain_Amygdala
ENSG00000125818.17	PSMF1	-0.95363	-0.336068	0.340271	0.987898	1	Brain_Amygdala
ENSG00000092036.18	HAUS4	0.953356	0.222473	0.34041	0.987898	1	Brain_Amygdala
ENSG00000109854.13	HTATIP2	0.952937	0.817801	0.340622	0.987898	1	Brain_Amygdala
ENSG00000136059.14	VILL	-0.951379	-0.304472	0.341412	0.987898	1	Brain_Amygdala
ENSG00000164346.9	NSA2	0.948909	0.172052	0.342667	0.987898	1	Brain_Amygdala
ENSG00000277459.1	RP11-732A21.3	0.948234	0.292842	0.34301	0.987898	1	Brain_Amygdala
ENSG00000000457.13	SCYL3	-0.947659	-0.709562	0.343303	0.987898	1	Brain_Amygdala
ENSG00000228408.6	RP1-111D6.3	-0.947497	-0.307592	0.343386	0.987898	1	Brain_Amygdala
ENSG00000119718.10	EIF2B2	0.946641	0.18162	0.343822	0.987898	1	Brain_Amygdala
ENSG00000014138.8	POLA2	0.946439	0.221076	0.343925	0.987898	1	Brain_Amygdala
ENSG00000123427.16	METTL21B	-0.946438	-0.230962	0.343925	0.987898	1	Brain_Amygdala
ENSG00000105143.12	SLC1A6	0.946291	0.456696	0.344	0.987898	1	Brain_Amygdala
ENSG00000138757.14	G3BP2	-0.943493	-1.87885	0.345429	0.987898	1	Brain_Amygdala
ENSG00000143815.14	LBR	-0.941794	-1.04833	0.346298	0.987898	1	Brain_Amygdala
ENSG00000159423.16	ALDH4A1	0.941189	0.303018	0.346608	0.987898	1	Brain_Amygdala
ENSG00000180535.3	BHLHA15	-0.940944	-0.397479	0.346734	0.987898	1	Brain_Amygdala
ENSG00000004838.13	ZMYND10	-0.938694	-0.520382	0.347888	0.987898	1	Brain_Amygdala
ENSG00000138750.14	NUP54	-0.938533	-0.422831	0.347971	0.987898	1	Brain_Amygdala
ENSG00000226124.6	FTCDNL1	-0.93853	-0.170682	0.347972	0.987898	1	Brain_Amygdala
ENSG00000167880.7	EVPL	-0.938097	-0.176148	0.348195	0.987898	1	Brain_Amygdala
ENSG00000264247.1	LINC00909	-0.935774	-0.315874	0.34939	0.987898	1	Brain_Amygdala
ENSG00000197568.13	HHLA3	-0.935566	-0.29238	0.349497	0.987898	1	Brain_Amygdala
ENSG00000177990.11	DPY19L2	-0.935558	-0.621134	0.349501	0.987898	1	Brain_Amygdala
ENSG00000187134.13	AKR1C1	-0.934581	-0.172219	0.350004	0.987898	1	Brain_Amygdala
ENSG00000281404.1	LINC01176	0.933436	0.694071	0.350595	0.987898	1	Brain_Amygdala
ENSG00000128039.10	SRD5A3	-0.932808	-0.259764	0.350919	0.987898	1	Brain_Amygdala
ENSG00000271425.7	NBPF10	-0.932724	-1.76235	0.350962	0.987898	1	Brain_Amygdala
ENSG00000023041.11	ZDHHC6	0.932171	0.45876	0.351248	0.987898	1	Brain_Amygdala
ENSG00000236485.1	LINC01945	0.931331	0.612281	0.351682	0.987898	1	Brain_Amygdala
ENSG00000197170.9	PSMD12	-0.929631	-0.685259	0.352562	0.987898	1	Brain_Amygdala
ENSG00000144909.7	OSBPL11	0.929537	0.77346	0.352611	0.987898	1	Brain_Amygdala
ENSG00000188820.12	FAM26F	-0.928231	-0.221921	0.353288	0.987898	1	Brain_Amygdala
ENSG00000006047.12	YBX2	-0.928005	-0.523202	0.353405	0.987898	1	Brain_Amygdala
ENSG00000141295.13	SCRN2	-0.926769	-0.302033	0.354047	0.987898	1	Brain_Amygdala
ENSG00000156411.9	C14orf2	0.926075	1.03832	0.354407	0.987898	1	Brain_Amygdala
ENSG00000055211.12	GINM1	0.924508	0.379469	0.355222	0.987898	1	Brain_Amygdala
ENSG00000171759.9	PAH	0.92437	0.32301	0.355294	0.987898	1	Brain_Amygdala
ENSG00000273073.1	RP11-109E12.1	-0.923608	-0.569925	0.35569	0.987898	1	Brain_Amygdala
ENSG00000269930.1	RP11-932O9.9	-0.923069	-0.941184	0.355971	0.987898	1	Brain_Amygdala
ENSG00000095485.16	CWF19L1	-0.922132	-0.30138	0.35646	0.987898	1	Brain_Amygdala
ENSG00000063854.12	HAGH	-0.921263	-0.665214	0.356913	0.987898	1	Brain_Amygdala
ENSG00000168938.5	PPIC	0.921245	0.75288	0.356923	0.987898	1	Brain_Amygdala
ENSG00000231437.3	LINC01750	-0.92064	-0.282693	0.357238	0.987898	1	Brain_Amygdala
ENSG00000185684.12	EP400NL	0.920433	0.345809	0.357347	0.987898	1	Brain_Amygdala
ENSG00000163697.16	APBB2	0.919158	0.311311	0.358013	0.987898	1	Brain_Amygdala
ENSG00000100288.19	CHKB	0.917876	0.942172	0.358684	0.987898	1	Brain_Amygdala
ENSG00000255328.1	RP11-326C3.12	0.917452	0.146793	0.358906	0.987898	1	Brain_Amygdala
ENSG00000181404.15	WASHC1	0.917416	0.190207	0.358925	0.987898	1	Brain_Amygdala
ENSG00000126870.15	WDR60	0.917077	0.286376	0.359102	0.987898	1	Brain_Amygdala
ENSG00000273198.1	GS1-304P7.3	0.916056	0.218761	0.359638	0.987898	1	Brain_Amygdala
ENSG00000149742.9	SLC22A9	-0.912844	-0.286494	0.361324	0.987898	1	Brain_Amygdala
ENSG00000104518.10	GSDMD	-0.911733	-0.386398	0.361909	0.987898	1	Brain_Amygdala
ENSG00000151632.17	AKR1C2	-0.910943	-0.158293	0.362325	0.987898	1	Brain_Amygdala
ENSG00000135437.9	RDH5	-0.909673	-0.304322	0.362995	0.987898	1	Brain_Amygdala
ENSG00000143512.12	HHIPL2	0.909517	0.281944	0.363077	0.987898	1	Brain_Amygdala
ENSG00000107833.10	NPM3	0.909165	0.455228	0.363263	0.987898	1	Brain_Amygdala
ENSG00000164972.12	C9orf24	0.908425	0.440559	0.363654	0.987898	1	Brain_Amygdala
ENSG00000241186.9	TDGF1	-0.907891	-0.22151	0.363936	0.987898	1	Brain_Amygdala
ENSG00000112041.12	TULP1	0.907698	0.214735	0.364038	0.987898	1	Brain_Amygdala
ENSG00000138688.15	KIAA1109	0.907208	0.629554	0.364297	0.987898	1	Brain_Amygdala
ENSG00000198945.7	L3MBTL3	0.907178	0.261728	0.364313	0.987898	1	Brain_Amygdala
ENSG00000274419.6	TBC1D3D	0.906361	0.249393	0.364745	0.987898	1	Brain_Amygdala
ENSG00000175600.15	SUGCT	0.906293	0.215858	0.364781	0.987898	1	Brain_Amygdala
ENSG00000235366.2	LINC01055	-0.906252	-0.287689	0.364802	0.987898	1	Brain_Amygdala
ENSG00000168116.13	KIAA1586	0.906053	0.45341	0.364908	0.987898	1	Brain_Amygdala
ENSG00000257335.8	MGAM	0.905597	0.268018	0.365149	0.987898	1	Brain_Amygdala
ENSG00000181240.13	SLC25A41	-0.905116	-0.427597	0.365404	0.987898	1	Brain_Amygdala
ENSG00000161955.16	TNFSF13	0.903837	0.989196	0.366082	0.987898	1	Brain_Amygdala
ENSG00000214087.8	ARL16	0.903246	0.221922	0.366395	0.987898	1	Brain_Amygdala
ENSG00000130656.4	HBZ	0.902034	0.483963	0.367039	0.987898	1	Brain_Amygdala
ENSG00000158856.17	DMTN	-0.901819	-0.651331	0.367153	0.987898	1	Brain_Amygdala
ENSG00000157542.9	KCNJ6	-0.900974	-0.857205	0.367602	0.987898	1	Brain_Amygdala
ENSG00000230487.7	PSMG3-AS1	0.900831	1.23221	0.367678	0.987898	1	Brain_Amygdala
ENSG00000011485.14	PPP5C	0.899487	0.713939	0.368393	0.987898	1	Brain_Amygdala
ENSG00000273492.5	AP000230.1	0.896833	0.127263	0.369808	0.987898	1	Brain_Amygdala
ENSG00000121005.8	CRISPLD1	-0.896328	-0.591902	0.370078	0.987898	1	Brain_Amygdala
ENSG00000127364.3	TAS2R4	-0.89595	-0.170528	0.370279	0.987898	1	Brain_Amygdala
ENSG00000065268.10	WDR18	-0.895783	-0.233226	0.370368	0.987898	1	Brain_Amygdala
ENSG00000132840.9	BHMT2	0.895553	0.306154	0.370491	0.987898	1	Brain_Amygdala
ENSG00000213625.8	LEPROT	-0.894412	-0.364921	0.371102	0.987898	1	Brain_Amygdala
ENSG00000203722.7	RAET1G	-0.894288	-0.182282	0.371168	0.987898	1	Brain_Amygdala
ENSG00000215117.5	LINC00588	0.893366	0.122429	0.371661	0.987898	1	Brain_Amygdala
ENSG00000183230.16	CTNNA3	0.890682	0.954879	0.3731	0.987898	1	Brain_Amygdala
ENSG00000025434.18	NR1H3	0.889639	0.415705	0.37366	0.987898	1	Brain_Amygdala
ENSG00000131126.18	TEX101	0.888617	1.42501	0.374209	0.987898	1	Brain_Amygdala
ENSG00000087301.8	TXNDC16	0.88725	0.357784	0.374944	0.987898	1	Brain_Amygdala
ENSG00000183688.4	RFLNB	-0.88709	-0.149365	0.375031	0.987898	1	Brain_Amygdala
ENSG00000128944.13	KNSTRN	-0.886901	-0.114079	0.375132	0.987898	1	Brain_Amygdala
ENSG00000176473.13	WDR25	-0.886742	-0.220909	0.375218	0.987898	1	Brain_Amygdala
ENSG00000137218.10	FRS3	0.885211	0.470053	0.376043	0.987898	1	Brain_Amygdala
ENSG00000147872.9	PLIN2	0.885019	0.68691	0.376146	0.987898	1	Brain_Amygdala
ENSG00000230555.2	RP11-517P14.2	-0.884161	-0.228943	0.37661	0.987898	1	Brain_Amygdala
ENSG00000135269.17	TES	0.884147	0.404826	0.376617	0.987898	1	Brain_Amygdala
ENSG00000100612.13	DHRS7	-0.883223	-0.287185	0.377116	0.987898	1	Brain_Amygdala
ENSG00000183346.6	C10orf107	0.883215	0.0932499	0.37712	0.987898	1	Brain_Amygdala
ENSG00000251350.1	LVCAT1	0.881712	0.131323	0.377933	0.987898	1	Brain_Amygdala
ENSG00000175084.11	DES	0.881685	0.44487	0.377947	0.987898	1	Brain_Amygdala
ENSG00000160072.19	ATAD3B	-0.881462	-0.714655	0.378068	0.987898	1	Brain_Amygdala
ENSG00000112599.8	GUCA1B	0.880686	0.707429	0.378488	0.987898	1	Brain_Amygdala
ENSG00000114790.12	ARHGEF26	-0.878903	-1.10523	0.379454	0.987898	1	Brain_Amygdala
ENSG00000114744.8	COMMD2	-0.87657	-0.626561	0.38072	0.987898	1	Brain_Amygdala
ENSG00000160223.16	ICOSLG	-0.876209	-0.340012	0.380917	0.987898	1	Brain_Amygdala
ENSG00000120915.13	EPHX2	-0.875174	-0.529777	0.381479	0.987898	1	Brain_Amygdala
ENSG00000183207.13	RUVBL2	0.874963	0.374123	0.381594	0.987898	1	Brain_Amygdala
ENSG00000134508.12	CABLES1	0.874925	-0.0918045	0.381615	0.987898	1	Brain_Amygdala
ENSG00000239389.7	PCDHA13	0.874409	0.206002	0.381896	0.987898	1	Brain_Amygdala
ENSG00000253686.1	LINC01484	-0.874164	-2.66514	0.382029	0.987898	1	Brain_Amygdala
ENSG00000186532.11	SMYD4	-0.874008	-0.699988	0.382114	0.987898	1	Brain_Amygdala
ENSG00000120693.13	SMAD9	0.873943	0.21614	0.382149	0.987898	1	Brain_Amygdala
ENSG00000235109.7	ZSCAN31	-0.872566	-0.133626	0.382899	0.987898	1	Brain_Amygdala
ENSG00000172667.10	ZMAT3	0.872069	0.563995	0.383171	0.987898	1	Brain_Amygdala
ENSG00000178301.3	AQP11	0.871669	0.286166	0.383389	0.987898	1	Brain_Amygdala
ENSG00000166435.15	XRRA1	-0.871025	-0.087083	0.38374	0.987898	1	Brain_Amygdala
ENSG00000178057.14	NDUFAF3	-0.870013	-0.732963	0.384293	0.987898	1	Brain_Amygdala
ENSG00000186897.4	C1QL4	-0.868061	-0.34981	0.385361	0.987898	1	Brain_Amygdala
ENSG00000172340.14	SUCLG2	-0.867239	-0.419993	0.385811	0.987898	1	Brain_Amygdala
ENSG00000124116.18	WFDC3	0.866438	0.13072	0.38625	0.987898	1	Brain_Amygdala
ENSG00000197360.9	ZNF98	0.866278	0.133846	0.386338	0.987898	1	Brain_Amygdala
ENSG00000068654.15	POLR1A	-0.864992	-0.198163	0.387043	0.987898	1	Brain_Amygdala
ENSG00000090971.4	NAT14	-0.86402	-0.522868	0.387577	0.987898	1	Brain_Amygdala
ENSG00000124641.15	MED20	-0.863998	-0.284035	0.387589	0.987898	1	Brain_Amygdala
ENSG00000164303.10	ENPP6	-0.863622	-0.546257	0.387795	0.987898	1	Brain_Amygdala
ENSG00000276070.4	CCL4L2	-0.862068	-0.303975	0.38865	0.987898	1	Brain_Amygdala
ENSG00000261390.5	MAFTRR	0.861702	0.212237	0.388851	0.987898	1	Brain_Amygdala
ENSG00000245685.6	AF146191.4	-0.861601	-0.100788	0.388907	0.987898	1	Brain_Amygdala
ENSG00000278540.4	ACACA	0.861586	0.251218	0.388916	0.987898	1	Brain_Amygdala
ENSG00000268362.5	CTD-2017D11.1	0.860751	0.141265	0.389375	0.987898	1	Brain_Amygdala
ENSG00000277159.1	RP11-88E10.4	-0.85965	-0.47711	0.389982	0.987898	1	Brain_Amygdala
ENSG00000010282.14	HHATL	-0.859021	-0.238783	0.390329	0.987898	1	Brain_Amygdala
ENSG00000278611.1	CTC-543D15.8	0.85883	0.771227	0.390434	0.987898	1	Brain_Amygdala
ENSG00000204219.9	TCEA3	-0.858379	-0.184704	0.390683	0.987898	1	Brain_Amygdala
ENSG00000260166.1	RP11-863P13.6	-0.858023	-0.226866	0.39088	0.987898	1	Brain_Amygdala
ENSG00000183542.5	KLRC4	0.856936	0.208504	0.39148	0.987898	1	Brain_Amygdala
ENSG00000163126.14	ANKRD23	-0.856835	-0.191455	0.391536	0.987898	1	Brain_Amygdala
ENSG00000108469.14	RECQL5	0.85653	0.861765	0.391705	0.987898	1	Brain_Amygdala
ENSG00000179270.6	C2orf71	0.856356	1.54628	0.391801	0.987898	1	Brain_Amygdala
ENSG00000177239.14	MAN1B1	0.855442	0.560321	0.392306	0.987898	1	Brain_Amygdala
ENSG00000182698.11	RESP18	0.854777	0.173676	0.392674	0.987898	1	Brain_Amygdala
ENSG00000115761.15	NOL10	-0.85416	-0.349441	0.393016	0.987898	1	Brain_Amygdala
ENSG00000141458.12	NPC1	0.854126	0.49889	0.393035	0.987898	1	Brain_Amygdala
ENSG00000272156.1	RP11-477N3.1	-0.854081	-0.730914	0.39306	0.987898	1	Brain_Amygdala
ENSG00000228672.3	PROB1	-0.853971	-0.533527	0.393121	0.987898	1	Brain_Amygdala
ENSG00000152778.8	IFIT5	0.852726	0.190875	0.393812	0.987898	1	Brain_Amygdala
ENSG00000103355.13	PRSS33	-0.851739	-0.119105	0.394359	0.987898	1	Brain_Amygdala
ENSG00000196172.9	ZNF681	-0.851644	-0.424912	0.394412	0.987898	1	Brain_Amygdala
ENSG00000239713.8	APOBEC3G	0.851631	6302.3	0.394419	0.987898	1	Brain_Amygdala
ENSG00000137806.8	NDUFAF1	-0.850965	-0.863589	0.394789	0.987898	1	Brain_Amygdala
ENSG00000123992.18	DNPEP	-0.850457	-0.570862	0.395071	0.987898	1	Brain_Amygdala
ENSG00000104290.10	FZD3	0.850154	0.929206	0.395239	0.987898	1	Brain_Amygdala
ENSG00000273270.1	RP11-212P7.2	-0.848341	-0.378265	0.396248	0.987898	1	Brain_Amygdala
ENSG00000112031.15	MTRF1L	-0.846372	-0.253689	0.397345	0.987898	1	Brain_Amygdala
ENSG00000141384.12	TAF4B	0.84558	0.627972	0.397787	0.987898	1	Brain_Amygdala
ENSG00000231133.6	HAR1B	0.844792	0.209655	0.398227	0.987898	1	Brain_Amygdala
ENSG00000187049.9	TMEM216	0.844683	0.478043	0.398288	0.987898	1	Brain_Amygdala
ENSG00000023171.16	GRAMD1B	-0.843363	-0.44051	0.399026	0.987898	1	Brain_Amygdala
ENSG00000168702.17	LRP1B	-0.842007	-0.440179	0.399784	0.987898	1	Brain_Amygdala
ENSG00000151689.12	INPP1	-0.84126	-1.13125	0.400203	0.987898	1	Brain_Amygdala
ENSG00000145476.15	CYP4V2	-0.840773	-0.392236	0.400475	0.987898	1	Brain_Amygdala
ENSG00000100804.18	PSMB5	0.839611	0.762161	0.401126	0.987898	1	Brain_Amygdala
ENSG00000254081.1	LINC01299	0.839514	0.268506	0.401181	0.987898	1	Brain_Amygdala
ENSG00000185475.10	TMEM179B	0.839434	0.532412	0.401226	0.987898	1	Brain_Amygdala
ENSG00000113812.13	ACTR8	-0.839257	-0.217211	0.401325	0.987898	1	Brain_Amygdala
ENSG00000002549.12	LAP3	0.839122	0.59805	0.401401	0.987898	1	Brain_Amygdala
ENSG00000234155.1	RP11-30P6.6	-0.838828	-0.278568	0.401566	0.987898	1	Brain_Amygdala
ENSG00000167658.15	EEF2	0.838129	0.475053	0.401958	0.987898	1	Brain_Amygdala
ENSG00000257647.1	RP11-701H24.3	0.838045	0.281215	0.402005	0.987898	1	Brain_Amygdala
ENSG00000181061.13	HIGD1A	-0.836078	-0.294907	0.403111	0.987898	1	Brain_Amygdala
ENSG00000162004.16	CCDC78	0.835888	0.480789	0.403218	0.987898	1	Brain_Amygdala
ENSG00000257949.6	TEN1	-0.835501	-0.200907	0.403436	0.987898	1	Brain_Amygdala
ENSG00000184293.7	CLECL1	0.835498	0.199576	0.403437	0.987898	1	Brain_Amygdala
ENSG00000165887.11	ANKRD2	-0.835301	-0.428877	0.403548	0.987898	1	Brain_Amygdala
ENSG00000065621.14	GSTO2	-0.834936	-0.116897	0.403754	0.987898	1	Brain_Amygdala
ENSG00000118579.12	MED28	-0.834546	-0.436096	0.403974	0.987898	1	Brain_Amygdala
ENSG00000138600.9	SPPL2A	-0.833904	-0.518261	0.404335	0.987898	1	Brain_Amygdala
ENSG00000251417.2	RP11-1348G14.4	-0.833787	-0.209478	0.404401	0.987898	1	Brain_Amygdala
ENSG00000110455.13	ACCS	0.833655	0.154682	0.404476	0.987898	1	Brain_Amygdala
ENSG00000178222.12	RNF212	0.833206	0.270469	0.404729	0.987898	1	Brain_Amygdala
ENSG00000204525.16	HLA-C	-0.831935	-0.126792	0.405446	0.987898	1	Brain_Amygdala
ENSG00000188000.3	OR7D2	0.831916	0.29581	0.405456	0.987898	1	Brain_Amygdala
ENSG00000011638.10	TMEM159	0.831117	0.173169	0.405907	0.987898	1	Brain_Amygdala
ENSG00000100151.15	PICK1	-0.830921	-0.280783	0.406018	0.987898	1	Brain_Amygdala
ENSG00000103479.15	RBL2	-0.830279	-0.506345	0.406381	0.987898	1	Brain_Amygdala
ENSG00000091140.13	DLD	-0.830269	-0.477615	0.406387	0.987898	1	Brain_Amygdala
ENSG00000127586.16	CHTF18	0.82945	0.370957	0.40685	0.987898	1	Brain_Amygdala
ENSG00000256060.2	TRAPPC2B	0.82916	1.2012	0.407014	0.987898	1	Brain_Amygdala
ENSG00000179195.15	ZNF664	0.82863	0.444834	0.407314	0.987898	1	Brain_Amygdala
ENSG00000163453.11	IGFBP7	-0.827815	-0.290778	0.407775	0.987898	1	Brain_Amygdala
ENSG00000161958.10	FGF11	0.827692	0.305072	0.407845	0.987898	1	Brain_Amygdala
ENSG00000198039.11	ZNF273	0.826168	0.424171	0.408709	0.987898	1	Brain_Amygdala
ENSG00000254092.1	RP11-369E15.3	0.825876	0.764081	0.408875	0.987898	1	Brain_Amygdala
ENSG00000130414.11	NDUFA10	-0.825275	-2.4801	0.409215	0.987898	1	Brain_Amygdala
ENSG00000117593.9	DARS2	0.824008	0.467163	0.409935	0.987898	1	Brain_Amygdala
ENSG00000171067.10	C11orf24	0.823666	0.417519	0.410129	0.987898	1	Brain_Amygdala
ENSG00000225506.2	CYP4A22-AS1	-0.823403	-0.376948	0.410279	0.987898	1	Brain_Amygdala
ENSG00000102967.11	DHODH	-0.822812	-0.240189	0.410615	0.987898	1	Brain_Amygdala
ENSG00000198894.7	CIPC	-0.822694	-0.275847	0.410682	0.987898	1	Brain_Amygdala
ENSG00000160961.11	ZNF333	-0.822007	-0.481469	0.411073	0.987898	1	Brain_Amygdala
ENSG00000154781.15	CCDC174	-0.82133	-0.125966	0.411458	0.987898	1	Brain_Amygdala
ENSG00000179456.10	ZBTB18	0.820105	0.697925	0.412156	0.987898	1	Brain_Amygdala
ENSG00000259803.6	SLC22A31	0.819523	0.182753	0.412488	0.987898	1	Brain_Amygdala
ENSG00000185736.15	ADARB2	0.818376	1.23193	0.413142	0.987898	1	Brain_Amygdala
ENSG00000277758.4	ABC7-42404400C24.1	0.817819	0.893324	0.41346	0.987898	1	Brain_Amygdala
ENSG00000126775.8	ATG14	0.814549	0.873192	0.41533	0.987898	1	Brain_Amygdala
ENSG00000122477.12	LRRC39	-0.813934	-0.322409	0.415683	0.987898	1	Brain_Amygdala
ENSG00000183060.15	LYSMD4	0.813895	0.332262	0.415705	0.987898	1	Brain_Amygdala
ENSG00000130723.18	PRRC2B	-0.813722	-0.976878	0.415804	0.987898	1	Brain_Amygdala
ENSG00000163959.9	SLC51A	0.81311	0.296391	0.416155	0.987898	1	Brain_Amygdala
ENSG00000086619.13	ERO1B	-0.812909	-0.256649	0.416271	0.987898	1	Brain_Amygdala
ENSG00000100583.4	SAMD15	0.81271	0.729632	0.416384	0.987898	1	Brain_Amygdala
ENSG00000113575.9	PPP2CA	0.812559	1.25356	0.416471	0.987898	1	Brain_Amygdala
ENSG00000170615.14	SLC26A5	-0.811988	-0.127741	0.416799	0.987898	1	Brain_Amygdala
ENSG00000125912.10	NCLN	0.811574	0.474704	0.417036	0.987898	1	Brain_Amygdala
ENSG00000111254.7	AKAP3	0.810876	0.266807	0.417437	0.987898	1	Brain_Amygdala
ENSG00000133739.15	LRRCC1	0.810875	0.184698	0.417437	0.987898	1	Brain_Amygdala
ENSG00000276791.1	CTD-2270P14.5	0.810616	0.103091	0.417586	0.987898	1	Brain_Amygdala
ENSG00000130518.16	KIAA1683	-0.810546	-0.256051	0.417627	0.987898	1	Brain_Amygdala
ENSG00000146833.15	TRIM4	-0.808126	-0.23879	0.419018	0.987898	1	Brain_Amygdala
ENSG00000273091.1	AP000255.6	-0.807673	-0.848038	0.419279	0.987898	1	Brain_Amygdala
ENSG00000172687.13	ZNF738	0.805757	0.39562	0.420383	0.987898	1	Brain_Amygdala
ENSG00000008283.15	CYB561	-0.80519	-0.360527	0.42071	0.987898	1	Brain_Amygdala
ENSG00000174600.13	CMKLR1	0.805032	0.379509	0.420801	0.987898	1	Brain_Amygdala
ENSG00000149084.12	HSD17B12	-0.804663	-0.149189	0.421014	0.987898	1	Brain_Amygdala
ENSG00000175283.7	DOLK	-0.80176	-1.01085	0.422692	0.987898	1	Brain_Amygdala
ENSG00000131051.22	RBM39	0.800406	0.295595	0.423476	0.987898	1	Brain_Amygdala
ENSG00000205362.11	MT1A	-0.800251	-0.459198	0.423566	0.987898	1	Brain_Amygdala
ENSG00000104341.16	LAPTM4B	0.799771	0.413492	0.423844	0.987898	1	Brain_Amygdala
ENSG00000228570.7	NUTM2E	0.797758	0.120782	0.425011	0.987898	1	Brain_Amygdala
ENSG00000196365.11	LONP1	0.797701	0.458056	0.425044	0.987898	1	Brain_Amygdala
ENSG00000125630.15	POLR1B	0.797327	0.178875	0.425261	0.987898	1	Brain_Amygdala
ENSG00000109775.10	UFSP2	-0.796748	-0.152873	0.425597	0.987898	1	Brain_Amygdala
ENSG00000140905.10	GCSH	0.796638	0.467118	0.425662	0.987898	1	Brain_Amygdala
ENSG00000085644.13	ZNF213	0.796513	0.345293	0.425734	0.987898	1	Brain_Amygdala
ENSG00000187672.12	ERC2	0.79494	0.591291	0.426649	0.987898	1	Brain_Amygdala
ENSG00000121406.8	ZNF549	0.794802	0.357496	0.426729	0.987898	1	Brain_Amygdala
ENSG00000132153.14	DHX30	-0.793946	-0.505362	0.427227	0.987898	1	Brain_Amygdala
ENSG00000163235.15	TGFA	0.793141	0.694315	0.427696	0.987898	1	Brain_Amygdala
ENSG00000262890.1	RP11-424M24.5	-0.79276	-0.459331	0.427918	0.987898	1	Brain_Amygdala
ENSG00000178171.10	AMER3	0.792469	1.1232	0.428087	0.987898	1	Brain_Amygdala
ENSG00000242802.6	AP5Z1	-0.791274	-0.831001	0.428784	0.987898	1	Brain_Amygdala
ENSG00000176396.10	EID2	-0.791095	-0.284182	0.428888	0.987898	1	Brain_Amygdala
ENSG00000219481.10	NBPF1	0.790676	0.615142	0.429133	0.987898	1	Brain_Amygdala
ENSG00000157036.12	EXOG	-0.790017	-0.421102	0.429518	0.987898	1	Brain_Amygdala
ENSG00000272168.6	CASC15	0.789357	0.810868	0.429903	0.987898	1	Brain_Amygdala
ENSG00000178386.12	ZNF223	0.787818	0.354355	0.430803	0.987898	1	Brain_Amygdala
ENSG00000125144.13	MT1G	0.787416	0.493743	0.431038	0.987898	1	Brain_Amygdala
ENSG00000214776.10	RP11-726G1.1	-0.78712	-0.267813	0.431212	0.987898	1	Brain_Amygdala
ENSG00000178295.14	GEN1	0.785694	0.37715	0.432047	0.987898	1	Brain_Amygdala
ENSG00000172890.11	NADSYN1	-0.785173	-0.644604	0.432352	0.987898	1	Brain_Amygdala
ENSG00000197381.15	ADARB1	0.785064	1.59408	0.432416	0.987898	1	Brain_Amygdala
ENSG00000198453.12	ZNF568	-0.784612	-0.217621	0.432681	0.987898	1	Brain_Amygdala
ENSG00000197345.12	MRPL21	0.783945	0.132929	0.433072	0.987898	1	Brain_Amygdala
ENSG00000090659.17	CD209	-0.783659	-0.275377	0.43324	0.987898	1	Brain_Amygdala
ENSG00000272079.2	LA16c-380H5.5	-0.783435	-0.137971	0.433372	0.987898	1	Brain_Amygdala
ENSG00000166736.11	HTR3A	0.783064	0.331378	0.43359	0.987898	1	Brain_Amygdala
ENSG00000228067.1	LINC01740	-0.781937	-0.30351	0.434252	0.987898	1	Brain_Amygdala
ENSG00000132507.17	EIF5A	0.781166	0.387876	0.434705	0.987898	1	Brain_Amygdala
ENSG00000213714.1	FAM209B	-0.78072	-0.246576	0.434967	0.987898	1	Brain_Amygdala
ENSG00000135778.11	NTPCR	-0.780315	-0.184171	0.435205	0.987898	1	Brain_Amygdala
ENSG00000128699.13	ORMDL1	0.77984	0.174863	0.435485	0.987898	1	Brain_Amygdala
ENSG00000101460.12	MAP1LC3A	0.779462	0.662442	0.435708	0.987898	1	Brain_Amygdala
ENSG00000133059.16	DSTYK	-0.778818	-0.307581	0.436087	0.987898	1	Brain_Amygdala
ENSG00000160200.17	CBS	0.776652	0.19161	0.437364	0.987898	1	Brain_Amygdala
ENSG00000083807.9	SLC27A5	-0.776575	-0.33547	0.437409	0.987898	1	Brain_Amygdala
ENSG00000214078.12	CPNE1	0.77527	0.213136	0.43818	0.987898	1	Brain_Amygdala
ENSG00000095383.19	TBC1D2	0.774915	0.206857	0.43839	0.987898	1	Brain_Amygdala
ENSG00000161692.17	DBF4B	-0.774746	-0.100631	0.43849	0.987898	1	Brain_Amygdala
ENSG00000154719.13	MRPL39	-0.773513	-0.468739	0.439219	0.987898	1	Brain_Amygdala
ENSG00000105185.11	PDCD5	0.772585	1.59412	0.439768	0.987898	1	Brain_Amygdala
ENSG00000056558.10	TRAF1	-0.772116	-0.222832	0.440046	0.987898	1	Brain_Amygdala
ENSG00000173153.13	ESRRA	0.771624	0.37466	0.440337	0.987898	1	Brain_Amygdala
ENSG00000038002.8	AGA	0.771527	0.2005	0.440395	0.987898	1	Brain_Amygdala
ENSG00000183579.15	ZNRF3	-0.771252	-0.295187	0.440557	0.987898	1	Brain_Amygdala
ENSG00000115687.13	PASK	0.771109	0.576257	0.440642	0.987898	1	Brain_Amygdala
ENSG00000164385.8	LINC01600	-0.77088	-0.1515	0.440778	0.987898	1	Brain_Amygdala
ENSG00000113971.19	NPHP3	0.770342	0.3144	0.441097	0.987898	1	Brain_Amygdala
ENSG00000064726.9	BTBD1	-0.770253	-0.443477	0.44115	0.987898	1	Brain_Amygdala
ENSG00000127311.9	HELB	-0.770142	-0.392491	0.441216	0.987898	1	Brain_Amygdala
ENSG00000242441.7	GTF2A1L	-0.769486	-0.191163	0.441605	0.987898	1	Brain_Amygdala
ENSG00000075035.9	WSCD2	0.769433	0.471487	0.441636	0.987898	1	Brain_Amygdala
ENSG00000177683.13	THAP5	-0.768368	-0.246013	0.442268	0.987898	1	Brain_Amygdala
ENSG00000144619.14	CNTN4	-0.768171	-0.599769	0.442385	0.987898	1	Brain_Amygdala
ENSG00000169918.9	OTUD7A	0.76772	7.97778	0.442654	0.987898	1	Brain_Amygdala
ENSG00000180071.19	ANKRD18A	0.767601	0.223262	0.442725	0.987898	1	Brain_Amygdala
ENSG00000169288.17	MRPL1	0.765683	0.69251	0.443865	0.987898	1	Brain_Amygdala
ENSG00000144857.14	BOC	-0.764169	-0.586368	0.444766	0.987898	1	Brain_Amygdala
ENSG00000101751.10	POLI	0.763192	0.340197	0.445349	0.987898	1	Brain_Amygdala
ENSG00000196104.10	SPOCK3	-0.762458	-0.315347	0.445787	0.987898	1	Brain_Amygdala
ENSG00000172803.17	SNX32	-0.762227	-0.237183	0.445925	0.987898	1	Brain_Amygdala
ENSG00000167645.16	YIF1B	-0.761924	-0.642139	0.446105	0.987898	1	Brain_Amygdala
ENSG00000093000.18	NUP50	0.760896	0.447222	0.446719	0.987898	1	Brain_Amygdala
ENSG00000267108.1	RP11-861E21.1	0.759947	0.171215	0.447286	0.987898	1	Brain_Amygdala
ENSG00000157978.11	LDLRAP1	-0.759261	-0.444186	0.447696	0.987898	1	Brain_Amygdala
ENSG00000197763.14	TXNRD3	0.759046	0.354388	0.447825	0.987898	1	Brain_Amygdala
ENSG00000143156.13	NME7	-0.758693	-0.449156	0.448036	0.987898	1	Brain_Amygdala
ENSG00000117450.13	PRDX1	0.758575	0.466864	0.448107	0.987898	1	Brain_Amygdala
ENSG00000145979.17	TBC1D7	0.756488	0.192785	0.449357	0.987898	1	Brain_Amygdala
ENSG00000232112.3	TMA7	0.756433	0.196669	0.44939	0.987898	1	Brain_Amygdala
ENSG00000108107.14	RPL28	0.755292	0.241026	0.450074	0.987898	1	Brain_Amygdala
ENSG00000115602.16	IL1RL1	-0.754634	-0.305213	0.450469	0.987898	1	Brain_Amygdala
ENSG00000273295.1	AP000350.5	-0.753708	-0.0767381	0.451025	0.987898	1	Brain_Amygdala
ENSG00000268836.1	LA16c-OS12.2	0.752658	0.233808	0.451656	0.987898	1	Brain_Amygdala
ENSG00000139343.10	SNRPF	0.752094	0.638174	0.451995	0.987898	1	Brain_Amygdala
ENSG00000198892.6	SHISA4	-0.751925	-0.201026	0.452096	0.987898	1	Brain_Amygdala
ENSG00000124508.16	BTN2A2	0.750867	0.195637	0.452732	0.987898	1	Brain_Amygdala
ENSG00000186468.12	RPS23	0.75051	0.185391	0.452948	0.987898	1	Brain_Amygdala
ENSG00000146243.13	IRAK1BP1	0.750207	0.598073	0.45313	0.987898	1	Brain_Amygdala
ENSG00000241837.6	ATP5O	-0.749862	-0.515894	0.453338	0.987898	1	Brain_Amygdala
ENSG00000100304.12	TTLL12	-0.749352	-0.537252	0.453645	0.987898	1	Brain_Amygdala
ENSG00000163629.12	PTPN13	-0.747949	-0.222089	0.454491	0.987898	1	Brain_Amygdala
ENSG00000205212.3	CCDC144NL	0.747277	0.388137	0.454896	0.987898	1	Brain_Amygdala
ENSG00000236383.8	LINC00854	0.746748	0.35437	0.455216	0.987898	1	Brain_Amygdala
ENSG00000223768.1	LINC00205	0.746546	0.16033	0.455338	0.987898	1	Brain_Amygdala
ENSG00000197226.12	TBC1D9B	-0.746086	-0.115354	0.455616	0.987898	1	Brain_Amygdala
ENSG00000164300.16	SERINC5	-0.745648	-0.115314	0.45588	0.987898	1	Brain_Amygdala
ENSG00000126602.10	TRAP1	-0.744691	-0.181012	0.456458	0.987898	1	Brain_Amygdala
ENSG00000106511.5	MEOX2	-0.744522	-0.723737	0.456561	0.987898	1	Brain_Amygdala
ENSG00000113303.11	BTNL8	0.744171	0.276623	0.456773	0.987898	1	Brain_Amygdala
ENSG00000241106.6	HLA-DOB	0.743924	0.0955592	0.456922	0.987898	1	Brain_Amygdala
ENSG00000170381.12	SEMA3E	0.743886	0.162308	0.456946	0.987898	1	Brain_Amygdala
ENSG00000075239.13	ACAT1	0.743219	0.393237	0.457349	0.987898	1	Brain_Amygdala
ENSG00000213077.5	FAM106A	0.743202	0.25307	0.457359	0.987898	1	Brain_Amygdala
ENSG00000125821.11	DTD1	0.742846	0.392133	0.457575	0.987898	1	Brain_Amygdala
ENSG00000154175.16	ABI3BP	0.741844	0.34161	0.458182	0.987898	1	Brain_Amygdala
ENSG00000156253.6	RWDD2B	-0.74182	-0.239045	0.458196	0.987898	1	Brain_Amygdala
ENSG00000082898.16	XPO1	0.741564	0.238316	0.458351	0.987898	1	Brain_Amygdala
ENSG00000160471.12	COX6B2	0.738681	0.288601	0.460101	0.987898	1	Brain_Amygdala
ENSG00000122882.10	ECD	-0.737772	-0.328919	0.460653	0.987898	1	Brain_Amygdala
ENSG00000136110.12	CNMD	0.736229	0.274272	0.461592	0.987898	1	Brain_Amygdala
ENSG00000204653.9	ASPDH	-0.736039	-0.204313	0.461707	0.987898	1	Brain_Amygdala
ENSG00000197217.12	ENTPD4	0.735939	0.413534	0.461768	0.987898	1	Brain_Amygdala
ENSG00000120162.9	MOB3B	0.735696	0.236174	0.461916	0.987898	1	Brain_Amygdala
ENSG00000172819.16	RARG	0.735427	0.411486	0.46208	0.987898	1	Brain_Amygdala
ENSG00000064300.8	NGFR	0.734538	0.544749	0.462621	0.987898	1	Brain_Amygdala
ENSG00000139624.12	CERS5	0.734468	0.265509	0.462664	0.987898	1	Brain_Amygdala
ENSG00000076344.15	RGS11	-0.732607	-0.429699	0.463798	0.987898	1	Brain_Amygdala
ENSG00000133302.12	SLF1	-0.730478	-0.339009	0.465098	0.987898	1	Brain_Amygdala
ENSG00000109794.13	FAM149A	-0.729671	-0.309052	0.465591	0.987898	1	Brain_Amygdala
ENSG00000214146.2	LINC02026	0.729131	0.175629	0.465921	0.987898	1	Brain_Amygdala
ENSG00000177565.16	TBL1XR1	-0.728883	-0.247886	0.466073	0.987898	1	Brain_Amygdala
ENSG00000093167.17	LRRFIP2	0.727605	0.492275	0.466856	0.987898	1	Brain_Amygdala
ENSG00000025800.13	KPNA6	-0.726249	-0.36486	0.467686	0.987898	1	Brain_Amygdala
ENSG00000272138.1	LINC01607	0.725895	0.245121	0.467903	0.987898	1	Brain_Amygdala
ENSG00000233087.7	WTH3DI	0.72565	0.381566	0.468053	0.987898	1	Brain_Amygdala
ENSG00000111262.5	KCNA1	0.725522	0.505773	0.468132	0.987898	1	Brain_Amygdala
ENSG00000103199.13	ZNF500	-0.725317	-0.354384	0.468258	0.987898	1	Brain_Amygdala
ENSG00000112130.16	RNF8	0.723763	0.264924	0.469212	0.987898	1	Brain_Amygdala
ENSG00000137100.15	DCTN3	-0.723478	-1.16304	0.469386	0.987898	1	Brain_Amygdala
ENSG00000087338.4	GMCL1	0.723215	0.171728	0.469548	0.987898	1	Brain_Amygdala
ENSG00000151773.12	CCDC122	0.723133	0.290232	0.469598	0.987898	1	Brain_Amygdala
ENSG00000123297.17	TSFM	-0.723028	-0.454966	0.469663	0.987898	1	Brain_Amygdala
ENSG00000027001.9	MIPEP	-0.723015	-0.202673	0.46967	0.987898	1	Brain_Amygdala
ENSG00000080345.17	RIF1	0.722751	0.354362	0.469833	0.987898	1	Brain_Amygdala
ENSG00000272047.1	GTF2H5	0.722566	0.558592	0.469947	0.987898	1	Brain_Amygdala
ENSG00000242516.1	LINC00960	0.721656	0.368698	0.470506	0.987898	1	Brain_Amygdala
ENSG00000105669.13	COPE	0.720817	0.765451	0.471022	0.987898	1	Brain_Amygdala
ENSG00000164106.7	SCRG1	0.719891	0.244255	0.471592	0.987898	1	Brain_Amygdala
ENSG00000141577.13	CEP131	-0.71962	-0.367485	0.471759	0.987898	1	Brain_Amygdala
ENSG00000272745.1	RP5-1007H16.1	-0.719591	-0.337181	0.471777	0.987898	1	Brain_Amygdala
ENSG00000162078.11	ZG16B	0.719074	0.234663	0.472096	0.987898	1	Brain_Amygdala
ENSG00000188266.13	HYKK	0.718988	0.150177	0.472148	0.987898	1	Brain_Amygdala
ENSG00000143162.7	CREG1	0.718976	0.405204	0.472156	0.987898	1	Brain_Amygdala
ENSG00000213934.6	HBG1	-0.718741	-0.232296	0.4723	0.987898	1	Brain_Amygdala
ENSG00000157014.10	TATDN2	0.718656	0.396257	0.472353	0.987898	1	Brain_Amygdala
ENSG00000230606.10	AC159540.1	0.717731	0.240362	0.472923	0.987898	1	Brain_Amygdala
ENSG00000182093.14	WRB	-0.716889	-0.536315	0.473443	0.987898	1	Brain_Amygdala
ENSG00000181027.10	FKRP	0.716699	0.306601	0.47356	0.987898	1	Brain_Amygdala
ENSG00000140022.9	STON2	0.716038	0.500916	0.473968	0.987898	1	Brain_Amygdala
ENSG00000052795.12	FNIP2	0.715428	0.226192	0.474345	0.987898	1	Brain_Amygdala
ENSG00000255693.1	RP11-766N7.3	-0.715221	-0.194448	0.474472	0.987898	1	Brain_Amygdala
ENSG00000255595.2	RP4-809F18.1	0.713312	2.17984	0.475653	0.987898	1	Brain_Amygdala
ENSG00000137857.17	DUOX1	0.71265	0.450028	0.476062	0.987898	1	Brain_Amygdala
ENSG00000130717.12	UCK1	0.711186	0.277747	0.476969	0.987898	1	Brain_Amygdala
ENSG00000100890.15	KIAA0391	-0.711151	-0.559766	0.476991	0.987898	1	Brain_Amygdala
ENSG00000271324.1	RP11-10C24.2	-0.709363	-0.301974	0.478099	0.987898	1	Brain_Amygdala
ENSG00000122965.10	RBM19	-0.708148	-0.481939	0.478853	0.987898	1	Brain_Amygdala
ENSG00000183793.13	NPIPA5	0.704113	0.0931567	0.481362	0.987898	1	Brain_Amygdala
ENSG00000279668.2	CTC-304I17.6	0.704085	0.286717	0.48138	0.987898	1	Brain_Amygdala
ENSG00000229520.1	LINC00404	0.703307	0.384116	0.481865	0.987898	1	Brain_Amygdala
ENSG00000272710.1	CTD-2026G6.3	0.702749	0.445511	0.482212	0.987898	1	Brain_Amygdala
ENSG00000271040.1	RP5-933K21.3	0.701889	0.430426	0.482749	0.987898	1	Brain_Amygdala
ENSG00000109323.8	MANBA	-0.701676	-0.25336	0.482881	0.987898	1	Brain_Amygdala
ENSG00000117407.16	ARTN	-0.701304	-0.345108	0.483113	0.987898	1	Brain_Amygdala
ENSG00000272690.5	LINC02018	0.700465	0.134254	0.483637	0.987898	1	Brain_Amygdala
ENSG00000091536.16	MYO15A	-0.699287	-0.270756	0.484373	0.987898	1	Brain_Amygdala
ENSG00000111877.17	MCM9	0.698928	0.284937	0.484597	0.987898	1	Brain_Amygdala
ENSG00000060566.13	CREB3L3	-0.69841	-0.504436	0.484921	0.987898	1	Brain_Amygdala
ENSG00000085377.13	PREP	-0.698109	-0.554733	0.485109	0.987898	1	Brain_Amygdala
ENSG00000003249.13	DBNDD1	0.697709	1.25746	0.485359	0.987898	1	Brain_Amygdala
ENSG00000047346.12	FAM214A	-0.697594	-0.235258	0.485431	0.987898	1	Brain_Amygdala
ENSG00000169330.8	KIAA1024	0.697472	0.281931	0.485508	0.987898	1	Brain_Amygdala
ENSG00000187764.11	SEMA4D	0.697345	0.463463	0.485587	0.987898	1	Brain_Amygdala
ENSG00000275183.1	LENG9	-0.697045	-0.297682	0.485775	0.987898	1	Brain_Amygdala
ENSG00000166796.11	LDHC	0.696978	0.0800752	0.485817	0.987898	1	Brain_Amygdala
ENSG00000137269.14	LRRC1	0.69677	0.305762	0.485947	0.987898	1	Brain_Amygdala
ENSG00000115252.18	PDE1A	0.696659	0.509682	0.486016	0.987898	1	Brain_Amygdala
ENSG00000272646.1	RP11-188P17.2	-0.696576	-0.231841	0.486068	0.987898	1	Brain_Amygdala
ENSG00000263627.1	PPP4R1-AS1	-0.696384	-0.0944089	0.486188	0.987898	1	Brain_Amygdala
ENSG00000255274.9	TMPRSS4-AS1	0.695919	0.297436	0.48648	0.987898	1	Brain_Amygdala
ENSG00000006744.18	ELAC2	0.69563	0.170957	0.486661	0.987898	1	Brain_Amygdala
ENSG00000203710.10	CR1	-0.695109	-0.268317	0.486987	0.987898	1	Brain_Amygdala
ENSG00000146530.11	VWDE	-0.694747	-0.161314	0.487214	0.987898	1	Brain_Amygdala
ENSG00000157322.17	CLEC18A	0.694113	0.202855	0.487611	0.987898	1	Brain_Amygdala
ENSG00000155097.11	ATP6V1C1	-0.694056	-1.52483	0.487647	0.987898	1	Brain_Amygdala
ENSG00000249846.6	LINC02021	0.693541	0.279577	0.48797	0.987898	1	Brain_Amygdala
ENSG00000124713.5	GNMT	-0.693273	-0.074256	0.488138	0.987898	1	Brain_Amygdala
ENSG00000142794.18	NBPF3	-0.693205	-0.0802787	0.488181	0.987898	1	Brain_Amygdala
ENSG00000060491.16	OGFR	0.692719	0.5155	0.488486	0.987898	1	Brain_Amygdala
ENSG00000167325.14	RRM1	0.692047	0.170024	0.488908	0.987898	1	Brain_Amygdala
ENSG00000173517.10	PEAK1	0.691613	0.408981	0.489181	0.987898	1	Brain_Amygdala
ENSG00000124613.8	ZNF391	-0.691418	-0.181524	0.489303	0.987898	1	Brain_Amygdala
ENSG00000145088.8	EAF2	0.691406	0.539573	0.48931	0.987898	1	Brain_Amygdala
ENSG00000063978.15	RNF4	-0.691332	-1.28233	0.489357	0.987898	1	Brain_Amygdala
ENSG00000228140.1	RP3-467K16.4	0.689859	0.174704	0.490283	0.987898	1	Brain_Amygdala
ENSG00000122417.15	ODF2L	-0.688968	-0.0904121	0.490844	0.987898	1	Brain_Amygdala
ENSG00000148481.13	MINDY3	-0.688793	-0.4401	0.490954	0.987898	1	Brain_Amygdala
ENSG00000163576.17	EFHB	0.687434	0.101436	0.491809	0.987898	1	Brain_Amygdala
ENSG00000136143.14	SUCLA2	0.687115	0.719828	0.49201	0.987898	1	Brain_Amygdala
ENSG00000163138.18	PACRGL	-0.685654	-0.0767143	0.492931	0.987898	1	Brain_Amygdala
ENSG00000250490.1	LINC02145	0.684672	0.150128	0.493551	0.987898	1	Brain_Amygdala
ENSG00000198633.10	ZNF534	0.684639	0.245922	0.493572	0.987898	1	Brain_Amygdala
ENSG00000105967.15	TFEC	0.684624	0.477033	0.493581	0.987898	1	Brain_Amygdala
ENSG00000162383.11	SLC1A7	-0.684468	-0.0821832	0.49368	0.987898	1	Brain_Amygdala
ENSG00000100577.18	GSTZ1	-0.684423	-0.336156	0.493708	0.987898	1	Brain_Amygdala
ENSG00000259495.2	RP11-210M15.2	-0.681386	-0.116623	0.495627	0.987898	1	Brain_Amygdala
ENSG00000178814.16	OPLAH	-0.680356	-35.077	0.496279	0.987898	1	Brain_Amygdala
ENSG00000160953.15	MUM1	0.680272	0.893403	0.496332	0.987898	1	Brain_Amygdala
ENSG00000175782.9	SLC35E3	0.678308	0.214097	0.497576	0.987898	1	Brain_Amygdala
ENSG00000261098.1	RP11-819C21.1	-0.678039	-0.419775	0.497747	0.987898	1	Brain_Amygdala
ENSG00000217702.2	RP11-287D1.4	0.677388	0.119469	0.49816	0.987898	1	Brain_Amygdala
ENSG00000165269.12	AQP7	0.677001	0.142475	0.498405	0.987898	1	Brain_Amygdala
ENSG00000163586.9	FABP1	-0.676043	-0.0979942	0.499013	0.987898	1	Brain_Amygdala
ENSG00000196236.12	XPNPEP3	-0.675476	-0.286205	0.499373	0.987898	1	Brain_Amygdala
ENSG00000272892.1	RP11-57G10.8	-0.675412	-0.318546	0.499414	0.987898	1	Brain_Amygdala
ENSG00000274828.1	RP11-567M16.6	-0.67512	-0.168799	0.4996	0.987898	1	Brain_Amygdala
ENSG00000147813.15	NAPRT	-0.675087	-0.0887873	0.499621	0.987898	1	Brain_Amygdala
ENSG00000178691.10	SUZ12	0.67483	0.481852	0.499784	0.987898	1	Brain_Amygdala
ENSG00000185163.9	DDX51	-0.674672	-0.261728	0.499884	0.987898	1	Brain_Amygdala
ENSG00000156345.17	CDK20	0.673897	1.28322	0.500377	0.987898	1	Brain_Amygdala
ENSG00000162241.12	SLC25A45	-0.673138	-0.136616	0.500859	0.987898	1	Brain_Amygdala
ENSG00000144455.13	SUMF1	-0.672693	-0.152795	0.501143	0.987898	1	Brain_Amygdala
ENSG00000198075.9	SULT1C4	-0.67166	-0.16943	0.5018	0.987898	1	Brain_Amygdala
ENSG00000169884.13	WNT10B	0.671078	0.435355	0.502171	0.987898	1	Brain_Amygdala
ENSG00000075415.12	SLC25A3	0.67082	0.313075	0.502335	0.987898	1	Brain_Amygdala
ENSG00000143344.15	RGL1	-0.668982	-0.251013	0.503507	0.987898	1	Brain_Amygdala
ENSG00000134532.15	SOX5	0.66898	0.551428	0.503508	0.987898	1	Brain_Amygdala
ENSG00000263753.6	LINC00667	0.668555	0.172082	0.50378	0.987898	1	Brain_Amygdala
ENSG00000134545.13	KLRC1	-0.668504	-0.0980125	0.503812	0.987898	1	Brain_Amygdala
ENSG00000167895.14	TMC8	0.668401	0.360995	0.503878	0.987898	1	Brain_Amygdala
ENSG00000087266.15	SH3BP2	-0.668076	-0.676131	0.504085	0.987898	1	Brain_Amygdala
ENSG00000146278.10	PNRC1	-0.666701	-0.166954	0.504963	0.987898	1	Brain_Amygdala
ENSG00000164615.4	CAMLG	0.666405	0.126834	0.505152	0.987898	1	Brain_Amygdala
ENSG00000119698.11	PPP4R4	-0.666129	-3.32148	0.505328	0.987898	1	Brain_Amygdala
ENSG00000132313.14	MRPL35	0.665322	-0.0734982	0.505844	0.987898	1	Brain_Amygdala
ENSG00000110025.12	SNX15	-0.66484	-0.385665	0.506153	0.987898	1	Brain_Amygdala
ENSG00000204381.11	LAYN	-0.664431	-0.158	0.506415	0.987898	1	Brain_Amygdala
ENSG00000144320.13	LNPK	0.664418	0.326527	0.506423	0.987898	1	Brain_Amygdala
ENSG00000226686.7	LINC01535	-0.664247	-0.0666049	0.506532	0.987898	1	Brain_Amygdala
ENSG00000160808.9	MYL3	0.663139	0.240462	0.507242	0.987898	1	Brain_Amygdala
ENSG00000260176.1	CTD-3126B10.4	-0.663085	-0.162946	0.507276	0.987898	1	Brain_Amygdala
ENSG00000224243.1	LINC00403	0.662984	0.272258	0.507341	0.987898	1	Brain_Amygdala
ENSG00000137513.9	NARS2	0.662424	0.181869	0.5077	0.987898	1	Brain_Amygdala
ENSG00000198252.11	STYX	-0.662026	-0.824505	0.507954	0.987898	1	Brain_Amygdala
ENSG00000267368.1	UPK3BL	-0.661816	-0.218941	0.508089	0.987898	1	Brain_Amygdala
ENSG00000166682.10	TMPRSS5	0.661615	0.0957087	0.508218	0.987898	1	Brain_Amygdala
ENSG00000083099.10	LYRM2	-0.660956	-0.404754	0.50864	0.987898	1	Brain_Amygdala
ENSG00000205959.3	RP11-689P11.2	-0.660169	-0.255879	0.509145	0.987898	1	Brain_Amygdala
ENSG00000114439.18	BBX	-0.659866	-0.469962	0.50934	0.987898	1	Brain_Amygdala
ENSG00000107959.15	PITRM1	0.659645	0.132873	0.509482	0.987898	1	Brain_Amygdala
ENSG00000225870.1	LINC00368	0.659539	0.270582	0.50955	0.987898	1	Brain_Amygdala
ENSG00000148600.14	CDHR1	-0.65912	-0.0973876	0.509819	0.987898	1	Brain_Amygdala
ENSG00000007944.14	MYLIP	0.659053	0.704891	0.509862	0.987898	1	Brain_Amygdala
ENSG00000116791.13	CRYZ	-0.658395	-0.1222	0.510285	0.987898	1	Brain_Amygdala
ENSG00000175003.12	SLC22A1	-0.658124	-0.459588	0.510458	0.987898	1	Brain_Amygdala
ENSG00000163682.15	RPL9	0.657526	0.123264	0.510843	0.987898	1	Brain_Amygdala
ENSG00000140104.13	C14orf79	0.657352	0.337738	0.510954	0.987898	1	Brain_Amygdala
ENSG00000204954.9	C12orf73	-0.654686	-0.243831	0.51267	0.987898	1	Brain_Amygdala
ENSG00000141519.14	CCDC40	0.65451	0.741266	0.512783	0.987898	1	Brain_Amygdala
ENSG00000076650.6	GPATCH1	0.653749	0.187045	0.513273	0.987898	1	Brain_Amygdala
ENSG00000040531.14	CTNS	0.652787	0.270384	0.513893	0.987898	1	Brain_Amygdala
ENSG00000164989.16	CCDC171	0.651758	0.221704	0.514558	0.987898	1	Brain_Amygdala
ENSG00000135773.12	CAPN9	0.651622	1.63788	0.514645	0.987898	1	Brain_Amygdala
ENSG00000270210.1	RP11-373D23.3	0.650403	0.521806	0.515432	0.987898	1	Brain_Amygdala
ENSG00000100191.5	SLC5A4	-0.65011	-0.267813	0.515621	0.987898	1	Brain_Amygdala
ENSG00000163162.8	RNF149	-0.64965	-0.54523	0.515919	0.987898	1	Brain_Amygdala
ENSG00000083535.15	PIBF1	-0.64884	-0.255632	0.516442	0.987898	1	Brain_Amygdala
ENSG00000103226.17	NOMO3	0.648455	0.343391	0.516691	0.987898	1	Brain_Amygdala
ENSG00000175206.10	NPPA	0.64842	0.172165	0.516713	0.987898	1	Brain_Amygdala
ENSG00000138442.9	WDR12	-0.64821	-0.542398	0.516849	0.987898	1	Brain_Amygdala
ENSG00000243317.7	C7orf73	-0.647784	-0.240358	0.517125	0.987898	1	Brain_Amygdala
ENSG00000204149.10	AGAP6	-0.647634	-0.243086	0.517222	0.987898	1	Brain_Amygdala
ENSG00000145241.10	CENPC	0.647508	0.373255	0.517303	0.987898	1	Brain_Amygdala
ENSG00000183569.17	SERHL2	-0.647486	-0.236029	0.517318	0.987898	1	Brain_Amygdala
ENSG00000174165.7	ZDHHC24	0.647116	0.228009	0.517557	0.987898	1	Brain_Amygdala
ENSG00000165406.15	2024-03-08	-0.646668	-0.577367	0.517847	0.987898	1	Brain_Amygdala
ENSG00000128536.15	CDHR3	0.64644	0.509005	0.517994	0.987898	1	Brain_Amygdala
ENSG00000103150.5	MLYCD	0.645375	0.555934	0.518684	0.987898	1	Brain_Amygdala
ENSG00000137441.7	FGFBP2	-0.645371	-0.245132	0.518687	0.987898	1	Brain_Amygdala
ENSG00000238078.1	LINC01352	0.644902	0.221993	0.51899	0.987898	1	Brain_Amygdala
ENSG00000013725.14	CD6	0.644129	0.185425	0.519492	0.987898	1	Brain_Amygdala
ENSG00000270972.1	RP11-326C3.15	0.644081	0.108776	0.519523	0.987898	1	Brain_Amygdala
ENSG00000272462.2	U91328.19	0.643972	0.159674	0.519593	0.987898	1	Brain_Amygdala
ENSG00000087884.14	AAMDC	0.643562	0.468306	0.519859	0.987898	1	Brain_Amygdala
ENSG00000171130.17	ATP6V0E2	0.642959	0.145929	0.52025	0.987898	1	Brain_Amygdala
ENSG00000101639.18	CEP192	0.642739	0.107316	0.520393	0.987898	1	Brain_Amygdala
ENSG00000114331.13	ACAP2	-0.642247	-0.184295	0.520713	0.987898	1	Brain_Amygdala
ENSG00000151575.14	TEX9	-0.642207	-0.538188	0.520739	0.987898	1	Brain_Amygdala
ENSG00000232653.8	GOLGA8N	-0.64201	-0.184575	0.520867	0.987898	1	Brain_Amygdala
ENSG00000137757.10	CASP5	-0.642009	-0.167558	0.520867	0.987898	1	Brain_Amygdala
ENSG00000176208.8	ATAD5	0.641807	0.645864	0.520999	0.987898	1	Brain_Amygdala
ENSG00000119431.9	HDHD3	-0.641669	-0.391579	0.521088	0.987898	1	Brain_Amygdala
ENSG00000213347.10	MXD3	-0.641591	-0.191912	0.521139	0.987898	1	Brain_Amygdala
ENSG00000271148.1	RP11-401N18.1	0.641263	0.279418	0.521352	0.987898	1	Brain_Amygdala
ENSG00000170322.14	NFRKB	0.64048	0.379249	0.52186	0.987898	1	Brain_Amygdala
ENSG00000165678.20	GHITM	-0.639425	-1.08575	0.522546	0.987898	1	Brain_Amygdala
ENSG00000174448.8	STARD6	-0.639051	-0.195005	0.52279	0.987898	1	Brain_Amygdala
ENSG00000131370.15	SH3BP5	0.637663	0.176451	0.523693	0.987898	1	Brain_Amygdala
ENSG00000130783.13	CCDC62	0.637571	0.114937	0.523753	0.987898	1	Brain_Amygdala
ENSG00000223802.7	CERS1	-0.636784	-0.188273	0.524266	0.987898	1	Brain_Amygdala
ENSG00000170340.10	B3GNT2	0.636486	0.558924	0.52446	0.987898	1	Brain_Amygdala
ENSG00000237352.3	LINC01358	-0.635849	-0.0692924	0.524875	0.987898	1	Brain_Amygdala
ENSG00000254521.6	SIGLEC12	0.635527	0.103414	0.525084	0.987898	1	Brain_Amygdala
ENSG00000161010.14	MRNIP	-0.635171	-0.238899	0.525317	0.987898	1	Brain_Amygdala
ENSG00000111321.10	LTBR	0.635128	0.298661	0.525345	0.987898	1	Brain_Amygdala
ENSG00000146112.11	PPP1R18	0.634863	0.567762	0.525518	0.987898	1	Brain_Amygdala
ENSG00000140830.8	TXNL4B	-0.634717	-0.237593	0.525613	0.987898	1	Brain_Amygdala
ENSG00000196839.12	ADA	0.634412	0.243132	0.525812	0.987898	1	Brain_Amygdala
ENSG00000124164.15	VAPB	-0.634168	-0.363782	0.525971	0.987898	1	Brain_Amygdala
ENSG00000164366.3	CCDC127	-0.633506	-0.250483	0.526403	0.987898	1	Brain_Amygdala
ENSG00000132563.15	REEP2	-0.632007	-0.508102	0.527382	0.987898	1	Brain_Amygdala
ENSG00000237667.5	LINC01115	0.631055	0.169772	0.528005	0.987898	1	Brain_Amygdala
ENSG00000169972.11	PUSL1	0.630299	0.464102	0.528499	0.987898	1	Brain_Amygdala
ENSG00000133805.15	AMPD3	0.630087	0.206857	0.528637	0.987898	1	Brain_Amygdala
ENSG00000231081.1	RP4-760C5.3	-0.629459	-0.609577	0.529049	0.987898	1	Brain_Amygdala
ENSG00000125122.15	LRRC29	0.629021	0.337811	0.529335	0.987898	1	Brain_Amygdala
ENSG00000249476.1	CTD-2587M2.1	-0.628981	-0.0625415	0.529361	0.987898	1	Brain_Amygdala
ENSG00000118961.14	LDAH	0.627609	0.0817684	0.53026	0.987898	1	Brain_Amygdala
ENSG00000204428.12	LY6G5C	-0.627361	-0.0897092	0.530423	0.987898	1	Brain_Amygdala
ENSG00000240344.8	PPIL3	-0.626935	-0.0852068	0.530702	0.987898	1	Brain_Amygdala
ENSG00000014824.13	SLC30A9	0.626138	0.224381	0.531225	0.987898	1	Brain_Amygdala
ENSG00000107020.9	PLGRKT	0.625079	0.434234	0.531919	0.987898	1	Brain_Amygdala
ENSG00000132010.15	ZNF20	0.62338	0.379195	0.533035	0.987898	1	Brain_Amygdala
ENSG00000075407.18	ZNF37A	0.623048	0.281977	0.533253	0.987898	1	Brain_Amygdala
ENSG00000112559.13	MDFI	-0.622179	-0.313476	0.533824	0.987898	1	Brain_Amygdala
ENSG00000256087.6	ZNF432	-0.621902	-0.904977	0.534006	0.987898	1	Brain_Amygdala
ENSG00000100312.10	ACR	-0.621637	-0.299347	0.53418	0.987898	1	Brain_Amygdala
ENSG00000273403.1	RP11-329B9.3	-0.62149	-0.238574	0.534278	0.987898	1	Brain_Amygdala
ENSG00000164821.4	DEFA4	-0.621123	-0.216381	0.534518	0.987898	1	Brain_Amygdala
ENSG00000090975.12	PITPNM2	0.619843	0.445144	0.535361	0.987898	1	Brain_Amygdala
ENSG00000266489.1	RP11-178F10.3	-0.61925	-0.0658243	0.535752	0.987898	1	Brain_Amygdala
ENSG00000154328.15	NEIL2	-0.618458	-0.174293	0.536274	0.987898	1	Brain_Amygdala
ENSG00000162461.7	SLC25A34	0.617502	0.226622	0.536904	0.987898	1	Brain_Amygdala
ENSG00000240771.6	ARHGEF25	-0.617007	-0.740084	0.53723	0.987898	1	Brain_Amygdala
ENSG00000164122.8	ASB5	-0.616452	-0.154288	0.537596	0.987898	1	Brain_Amygdala
ENSG00000281538.1	RP4-669P10.20	0.614921	0.215611	0.538607	0.987898	1	Brain_Amygdala
ENSG00000148248.13	SURF4	-0.614878	-0.208801	0.538636	0.987898	1	Brain_Amygdala
ENSG00000122912.14	SLC25A16	-0.614777	-0.21251	0.538702	0.987898	1	Brain_Amygdala
ENSG00000143674.10	MAP3K21	0.613903	0.353315	0.539279	0.987898	1	Brain_Amygdala
ENSG00000275383.1	RP11-615I2.6	-0.613673	-0.162882	0.539431	0.987898	1	Brain_Amygdala
ENSG00000148848.14	ADAM12	-0.613468	-0.341082	0.539567	0.987898	1	Brain_Amygdala
ENSG00000117748.9	RPA2	0.612758	0.164565	0.540036	0.987898	1	Brain_Amygdala
ENSG00000125450.10	NUP85	0.612339	0.160488	0.540313	0.987898	1	Brain_Amygdala
ENSG00000146263.11	MMS22L	0.611874	0.605698	0.540621	0.987898	1	Brain_Amygdala
ENSG00000103111.14	MON1B	0.611677	0.419388	0.540751	0.987898	1	Brain_Amygdala
ENSG00000249664.1	CTD-2227C6.2	-0.611143	-0.249323	0.541105	0.987898	1	Brain_Amygdala
ENSG00000119703.13	ZC2HC1C	0.610994	0.277674	0.541203	0.987898	1	Brain_Amygdala
ENSG00000140941.12	MAP1LC3B	0.610966	0.515478	0.541222	0.987898	1	Brain_Amygdala
ENSG00000161381.13	PLXDC1	0.610892	0.313138	0.541271	0.987898	1	Brain_Amygdala
ENSG00000272335.1	RP11-53O19.3	-0.610036	-0.28083	0.541838	0.987898	1	Brain_Amygdala
ENSG00000196263.7	ZNF471	-0.60994	-0.239169	0.541902	0.987898	1	Brain_Amygdala
ENSG00000182013.17	PNMAL1	0.609793	0.395525	0.541999	0.987898	1	Brain_Amygdala
ENSG00000278023.5	RDM1	0.609718	0.22488	0.542048	0.987898	1	Brain_Amygdala
ENSG00000241258.6	CRCP	0.609117	0.0890632	0.542447	0.987898	1	Brain_Amygdala
ENSG00000172315.5	TP53RK	0.609097	0.271793	0.54246	0.987898	1	Brain_Amygdala
ENSG00000161654.9	LSM12	-0.608963	-0.31039	0.542549	0.987898	1	Brain_Amygdala
ENSG00000198961.9	PJA2	-0.608215	-0.375395	0.543045	0.987898	1	Brain_Amygdala
ENSG00000008083.13	JARID2	0.606566	0.211663	0.544139	0.987898	1	Brain_Amygdala
ENSG00000253678.1	RP11-981G7.3	-0.606177	-0.15569	0.544397	0.987898	1	Brain_Amygdala
ENSG00000184923.12	NUTM2A	-0.60572	-0.378842	0.544701	0.987898	1	Brain_Amygdala
ENSG00000163945.15	UVSSA	0.60539	0.246823	0.54492	0.987898	1	Brain_Amygdala
ENSG00000122678.16	POLM	-0.604953	-0.135915	0.54521	0.987898	1	Brain_Amygdala
ENSG00000100156.10	SLC16A8	-0.604859	-0.119641	0.545272	0.987898	1	Brain_Amygdala
ENSG00000069696.6	DRD4	-0.604596	-0.292793	0.545448	0.987898	1	Brain_Amygdala
ENSG00000272338.2	RP11-722E23.2	-0.604554	-0.203424	0.545475	0.987898	1	Brain_Amygdala
ENSG00000125885.13	MCM8	0.603657	0.185693	0.546072	0.987898	1	Brain_Amygdala
ENSG00000107147.12	KCNT1	-0.603435	-0.374946	0.546219	0.987898	1	Brain_Amygdala
ENSG00000112062.10	MAPK14	0.60296	0.235186	0.546536	0.987898	1	Brain_Amygdala
ENSG00000214652.5	ZNF727	-0.602955	-0.149338	0.546539	0.987898	1	Brain_Amygdala
ENSG00000225056.1	RP11-218C14.5	0.602653	0.148533	0.54674	0.987898	1	Brain_Amygdala
ENSG00000167136.6	ENDOG	-0.602091	-0.433031	0.547114	0.987898	1	Brain_Amygdala
ENSG00000148386.9	LCN9	0.600506	0.245199	0.548169	0.987898	1	Brain_Amygdala
ENSG00000078043.15	PIAS2	-0.599114	-0.387229	0.549097	0.987898	1	Brain_Amygdala
ENSG00000103197.16	TSC2	-0.598764	-0.525563	0.549331	0.987898	1	Brain_Amygdala
ENSG00000198547.8	C20orf203	-0.598219	-0.200423	0.549694	0.987898	1	Brain_Amygdala
ENSG00000187010.19	RHD	0.598174	0.0763455	0.549724	0.987898	1	Brain_Amygdala
ENSG00000222014.5	RAB6C	-0.598153	-0.232535	0.549738	0.987898	1	Brain_Amygdala
ENSG00000031691.6	CENPQ	-0.597821	-0.411269	0.54996	0.987898	1	Brain_Amygdala
ENSG00000205853.10	RFPL3S	-0.597251	-0.31762	0.55034	0.987898	1	Brain_Amygdala
ENSG00000134014.16	ELP3	-0.596415	-0.246023	0.550898	0.987898	1	Brain_Amygdala
ENSG00000186417.13	GLDN	0.596102	0.275307	0.551107	0.987898	1	Brain_Amygdala
ENSG00000183891.5	TTC32	0.595827	0.0956279	0.551291	0.987898	1	Brain_Amygdala
ENSG00000239521.7	GATS	-0.595247	-0.387402	0.551678	0.987898	1	Brain_Amygdala
ENSG00000139197.10	PEX5	-0.595142	-0.128831	0.551748	0.987898	1	Brain_Amygdala
ENSG00000058729.10	RIOK2	0.594875	0.247443	0.551927	0.987898	1	Brain_Amygdala
ENSG00000159267.14	HLCS	-0.594529	-0.113717	0.552158	0.987898	1	Brain_Amygdala
ENSG00000142657.20	PGD	-0.593713	-0.41524	0.552704	0.987898	1	Brain_Amygdala
ENSG00000124275.14	MTRR	0.59267	0.393725	0.553402	0.987898	1	Brain_Amygdala
ENSG00000166478.9	ZNF143	0.592596	0.423981	0.553451	0.987898	1	Brain_Amygdala
ENSG00000176894.9	PXMP2	-0.59243	-0.268637	0.553563	0.987898	1	Brain_Amygdala
ENSG00000156239.11	N6AMT1	-0.592409	-0.183927	0.553576	0.987898	1	Brain_Amygdala
ENSG00000214562.14	NUTM2D	-0.592337	-0.195169	0.553625	0.987898	1	Brain_Amygdala
ENSG00000130227.16	XPO7	0.591967	0.460139	0.553873	0.987898	1	Brain_Amygdala
ENSG00000275764.1	RP11-582E3.6	-0.591938	-0.41028	0.553892	0.987898	1	Brain_Amygdala
ENSG00000165632.7	TAF3	0.590924	0.587136	0.554572	0.987898	1	Brain_Amygdala
ENSG00000230131.5	RP11-282I1.1	0.590582	0.530533	0.554801	0.987898	1	Brain_Amygdala
ENSG00000141854.9	MISP3	0.589914	0.168584	0.555248	0.987898	1	Brain_Amygdala
ENSG00000110768.11	GTF2H1	-0.589707	-0.257868	0.555387	0.987898	1	Brain_Amygdala
ENSG00000272130.1	RP11-360I2.1	-0.589552	-0.331565	0.555491	0.987898	1	Brain_Amygdala
ENSG00000107719.8	PALD1	-0.588656	-0.657786	0.556092	0.987898	1	Brain_Amygdala
ENSG00000055483.19	USP36	-0.588169	-1.48081	0.556419	0.987898	1	Brain_Amygdala
ENSG00000173272.15	MZT2A	0.587864	0.569728	0.556623	0.987898	1	Brain_Amygdala
ENSG00000006015.17	C19orf60	0.587426	0.755868	0.556917	0.987898	1	Brain_Amygdala
ENSG00000183798.4	EMILIN3	-0.587007	-0.128515	0.557199	0.987898	1	Brain_Amygdala
ENSG00000122359.17	ANXA11	-0.586504	-0.25779	0.557537	0.987898	1	Brain_Amygdala
ENSG00000165233.17	CARD19	0.586466	0.471652	0.557563	0.987898	1	Brain_Amygdala
ENSG00000134574.11	DDB2	0.586244	0.188247	0.557711	0.987898	1	Brain_Amygdala
ENSG00000132485.13	ZRANB2	-0.584294	-0.281073	0.559022	0.987898	1	Brain_Amygdala
ENSG00000153291.15	SLC25A27	0.583756	0.123627	0.559384	0.987898	1	Brain_Amygdala
ENSG00000185187.12	SIGIRR	-0.583473	-0.219339	0.559575	0.987898	1	Brain_Amygdala
ENSG00000001626.14	CFTR	0.583177	0.787254	0.559774	0.987898	1	Brain_Amygdala
ENSG00000204909.7	SPINK9	0.582345	0.241551	0.560334	0.987898	1	Brain_Amygdala
ENSG00000103343.12	ZNF174	0.58234	0.199606	0.560338	0.987898	1	Brain_Amygdala
ENSG00000227066.1	RP3-340N1.2	0.581604	0.0954143	0.560834	0.987898	1	Brain_Amygdala
ENSG00000213672.7	NCKIPSD	-0.581589	-0.218308	0.560843	0.987898	1	Brain_Amygdala
ENSG00000103335.21	PIEZO1	-0.581378	-0.414213	0.560986	0.987898	1	Brain_Amygdala
ENSG00000085491.15	SLC25A24	0.58134	0.134279	0.561011	0.987898	1	Brain_Amygdala
ENSG00000023228.13	NDUFS1	0.579835	0.297149	0.562026	0.987898	1	Brain_Amygdala
ENSG00000010072.15	SPRTN	0.579832	0.206425	0.562028	0.987898	1	Brain_Amygdala
ENSG00000265752.2	RP11-403A21.1	0.579826	0.23254	0.562032	0.987898	1	Brain_Amygdala
ENSG00000169629.11	RGPD8	-0.579074	-0.0783366	0.562539	0.987898	1	Brain_Amygdala
ENSG00000273148.1	RP5-1068E13.7	-0.578796	-0.6296	0.562727	0.987898	1	Brain_Amygdala
ENSG00000180422.3	LINC00304	-0.57836	-0.187237	0.563021	0.987898	1	Brain_Amygdala
ENSG00000015592.16	STMN4	0.578246	0.150766	0.563098	0.987898	1	Brain_Amygdala
ENSG00000069482.6	GAL	0.577941	0.34191	0.563304	0.987898	1	Brain_Amygdala
ENSG00000197558.11	SSPO	-0.576457	-0.589656	0.564306	0.987898	1	Brain_Amygdala
ENSG00000111364.15	DDX55	-0.576248	-0.192014	0.564448	0.987898	1	Brain_Amygdala
ENSG00000130669.17	PAK4	-0.575738	-0.280515	0.564792	0.987898	1	Brain_Amygdala
ENSG00000141698.16	NT5C3B	-0.5757	-0.373919	0.564818	0.987898	1	Brain_Amygdala
ENSG00000095585.16	BLNK	-0.575226	-0.51034	0.565138	0.987898	1	Brain_Amygdala
ENSG00000187908.16	DMBT1	0.574965	0.126624	0.565315	0.987898	1	Brain_Amygdala
ENSG00000144559.10	TAMM41	0.574853	1.36408	0.565391	0.987898	1	Brain_Amygdala
ENSG00000132740.8	IGHMBP2	-0.574296	-0.192241	0.565768	0.987898	1	Brain_Amygdala
ENSG00000272787.1	KB-226F1.2	0.573122	0.119313	0.566562	0.987898	1	Brain_Amygdala
ENSG00000115825.9	PRKD3	0.57272	0.604899	0.566834	0.987898	1	Brain_Amygdala
ENSG00000283154.2	IQCJ-SCHIP1	-0.57262	-0.224799	0.566902	0.987898	1	Brain_Amygdala
ENSG00000146574.15	CCZ1B	0.570717	0.0295135	0.568191	0.987898	1	Brain_Amygdala
ENSG00000225860.2	LINC02072	0.570043	0.0723071	0.568649	0.987898	1	Brain_Amygdala
ENSG00000251600.5	RP11-673E1.1	0.569897	0.0957521	0.568748	0.987898	1	Brain_Amygdala
ENSG00000166183.15	ASPG	0.569646	1.43281	0.568918	0.987898	1	Brain_Amygdala
ENSG00000160323.18	ADAMTS13	0.569515	0.208912	0.569006	0.987898	1	Brain_Amygdala
ENSG00000186020.12	ZNF529	0.568603	0.28024	0.569626	0.987898	1	Brain_Amygdala
ENSG00000175182.14	FAM131A	0.568051	0.454815	0.570001	0.987898	1	Brain_Amygdala
ENSG00000105011.8	ASF1B	-0.567385	-0.234289	0.570452	0.987898	1	Brain_Amygdala
ENSG00000198467.13	TPM2	-0.567339	-0.105423	0.570484	0.987898	1	Brain_Amygdala
ENSG00000135587.8	SMPD2	0.567014	0.25082	0.570705	0.987898	1	Brain_Amygdala
ENSG00000085840.12	ORC1	0.56668	0.284322	0.570932	0.987898	1	Brain_Amygdala
ENSG00000187824.8	TMEM220	-0.566507	-0.138233	0.571049	0.987898	1	Brain_Amygdala
ENSG00000126264.9	HCST	0.565751	0.767454	0.571563	0.987898	1	Brain_Amygdala
ENSG00000198203.9	SULT1C2	0.565436	0.095421	0.571778	0.987898	1	Brain_Amygdala
ENSG00000013306.15	SLC25A39	0.564863	0.573187	0.572167	0.987898	1	Brain_Amygdala
ENSG00000155066.15	PROM2	-0.564328	-0.173469	0.572531	0.987898	1	Brain_Amygdala
ENSG00000174744.13	BRMS1	0.563749	0.129784	0.572925	0.987898	1	Brain_Amygdala
ENSG00000180096.11	2024-09-01	-0.562676	-0.247016	0.573656	0.987898	1	Brain_Amygdala
ENSG00000180921.6	FAM83H	-0.561654	-0.172002	0.574351	0.987898	1	Brain_Amygdala
ENSG00000283608.1	RP1-111D6.5	-0.560911	-0.0833519	0.574858	0.987898	1	Brain_Amygdala
ENSG00000050327.14	ARHGEF5	-0.560147	-0.191206	0.575379	0.987898	1	Brain_Amygdala
ENSG00000164610.8	RP9	-0.559441	-0.155646	0.57586	0.987898	1	Brain_Amygdala
ENSG00000136546.13	SCN7A	0.559241	0.235332	0.575997	0.987898	1	Brain_Amygdala
ENSG00000228261.1	RP11-127L20.3	-0.559237	-0.0819872	0.576	0.987898	1	Brain_Amygdala
ENSG00000188321.13	ZNF559	0.559013	0.104704	0.576153	0.987898	1	Brain_Amygdala
ENSG00000198492.15	YTHDF2	-0.558673	-0.239668	0.576385	0.987898	1	Brain_Amygdala
ENSG00000066230.10	SLC9A3	0.558156	0.232524	0.576738	0.987898	1	Brain_Amygdala
ENSG00000152670.18	DDX4	0.556311	0.139235	0.577998	0.987898	1	Brain_Amygdala
ENSG00000126261.12	UBA2	0.555704	0.210016	0.578413	0.987898	1	Brain_Amygdala
ENSG00000167766.18	ZNF83	0.555646	0.278669	0.578453	0.987898	1	Brain_Amygdala
ENSG00000122735.15	DNAI1	-0.554149	-0.248014	0.579477	0.987898	1	Brain_Amygdala
ENSG00000146411.5	SLC2A12	0.553949	0.306224	0.579613	0.987898	1	Brain_Amygdala
ENSG00000267838.2	AC008746.12	-0.552736	-0.199767	0.580444	0.987898	1	Brain_Amygdala
ENSG00000137996.12	RTCA	-0.552455	-0.13178	0.580637	0.987898	1	Brain_Amygdala
ENSG00000196369.10	SRGAP2B	-0.551049	-2.67958	0.5816	0.987898	1	Brain_Amygdala
ENSG00000101236.16	RNF24	0.550829	0.158702	0.581751	0.987898	1	Brain_Amygdala
ENSG00000230563.2	RP5-828H9.1	-0.549529	-0.0869181	0.582643	0.987898	1	Brain_Amygdala
ENSG00000243566.6	UPK3B	-0.548847	-0.10388	0.583111	0.987898	1	Brain_Amygdala
ENSG00000230839.1	RP5-968J1.1	0.548301	0.256964	0.583485	0.987898	1	Brain_Amygdala
ENSG00000130332.14	LSM7	0.548093	0.511566	0.583628	0.987898	1	Brain_Amygdala
ENSG00000124608.4	AARS2	-0.547972	-0.172899	0.583711	0.987898	1	Brain_Amygdala
ENSG00000138095.18	LRPPRC	-0.545937	-0.248271	0.585109	0.987898	1	Brain_Amygdala
ENSG00000164627.17	KIF6	0.545657	0.116928	0.585302	0.987898	1	Brain_Amygdala
ENSG00000111897.6	SERINC1	0.544512	0.346733	0.586089	0.987898	1	Brain_Amygdala
ENSG00000283440.1	RP11-445H22.3	0.543886	0.120542	0.58652	0.987898	1	Brain_Amygdala
ENSG00000206535.7	LNP1	0.543823	0.519511	0.586563	0.987898	1	Brain_Amygdala
ENSG00000141569.10	TRIM65	0.543645	0.172461	0.586686	0.987898	1	Brain_Amygdala
ENSG00000281392.1	LINC00506	-0.543212	-0.187637	0.586984	0.987898	1	Brain_Amygdala
ENSG00000182557.7	SPNS3	0.543108	0.408747	0.587055	0.987898	1	Brain_Amygdala
ENSG00000185829.17	ARL17A	0.542176	0.0777799	0.587697	0.987898	1	Brain_Amygdala
ENSG00000138722.9	MMRN1	0.541995	0.0760153	0.587822	0.987898	1	Brain_Amygdala
ENSG00000262246.5	CORO7	-0.540642	-0.171391	0.588754	0.987898	1	Brain_Amygdala
ENSG00000112592.13	TBP	-0.53957	-0.308785	0.589493	0.987898	1	Brain_Amygdala
ENSG00000144648.15	ACKR2	-0.538243	-0.393876	0.590409	0.987898	1	Brain_Amygdala
ENSG00000267939.1	CTD-2325M2.1	0.538106	0.131387	0.590504	0.987898	1	Brain_Amygdala
ENSG00000172554.11	SNTG2	-0.537873	-0.0865771	0.590665	0.987898	1	Brain_Amygdala
ENSG00000237765.6	FAM200B	-0.537795	-0.282322	0.590718	0.987898	1	Brain_Amygdala
ENSG00000188186.10	LAMTOR4	-0.537295	-0.644976	0.591064	0.987898	1	Brain_Amygdala
ENSG00000176390.11	CRLF3	-0.536722	-0.268915	0.59146	0.987898	1	Brain_Amygdala
ENSG00000176472.10	ZNF575	0.536695	0.226324	0.591479	0.987898	1	Brain_Amygdala
ENSG00000154079.5	SDHAF4	0.536311	0.477869	0.591743	0.987898	1	Brain_Amygdala
ENSG00000137135.17	ARHGEF39	-0.535966	-0.185844	0.591982	0.987898	1	Brain_Amygdala
ENSG00000136875.12	PRPF4	0.535324	0.382032	0.592426	0.987898	1	Brain_Amygdala
ENSG00000183020.13	AP2A2	-0.534697	-0.237642	0.592859	0.987898	1	Brain_Amygdala
ENSG00000188878.19	FBF1	-0.532122	-0.208201	0.594642	0.987898	1	Brain_Amygdala
ENSG00000270806.1	C17orf50	-0.529315	-0.220519	0.596587	0.987898	1	Brain_Amygdala
ENSG00000116885.18	OSCP1	0.528769	0.330346	0.596965	0.987898	1	Brain_Amygdala
ENSG00000166803.11	PCLAF	-0.527329	-0.168944	0.597965	0.987898	1	Brain_Amygdala
ENSG00000119820.10	YIPF4	-0.526957	-0.212968	0.598224	0.987898	1	Brain_Amygdala
ENSG00000186153.16	WWOX	-0.526625	-0.147605	0.598454	0.987898	1	Brain_Amygdala
ENSG00000136197.12	C7orf25	-0.526336	-0.208955	0.598655	0.987898	1	Brain_Amygdala
ENSG00000226516.7	FAM138B	-0.526106	-0.119493	0.598814	0.987898	1	Brain_Amygdala
ENSG00000160460.15	SPTBN4	-0.525635	-0.320186	0.599142	0.987898	1	Brain_Amygdala
ENSG00000183571.10	PGPEP1L	0.525401	0.0613329	0.599304	0.987898	1	Brain_Amygdala
ENSG00000269473.1	CTD-2619J13.19	-0.524375	-0.598306	0.600018	0.987898	1	Brain_Amygdala
ENSG00000130635.15	COL5A1	0.52369	0.346508	0.600494	0.987898	1	Brain_Amygdala
ENSG00000111665.11	CDCA3	0.52353	0.360242	0.600605	0.987898	1	Brain_Amygdala
ENSG00000189298.13	ZKSCAN3	0.523296	0.37268	0.600768	0.987898	1	Brain_Amygdala
ENSG00000261019.1	RP11-111K18.2	0.522438	0.188695	0.601365	0.987898	1	Brain_Amygdala
ENSG00000197858.10	GPAA1	0.522393	0.391126	0.601397	0.987898	1	Brain_Amygdala
ENSG00000130770.17	ATPIF1	0.521844	0.491076	0.601779	0.987898	1	Brain_Amygdala
ENSG00000155749.12	ALS2CR12	-0.521193	-0.24821	0.602232	0.987898	1	Brain_Amygdala
ENSG00000117122.13	MFAP2	0.520665	0.202133	0.602601	0.987898	1	Brain_Amygdala
ENSG00000163046.15	ANKRD30BL	0.519984	0.346743	0.603075	0.987898	1	Brain_Amygdala
ENSG00000198937.8	CCDC167	-0.519792	-0.223254	0.603209	0.987898	1	Brain_Amygdala
ENSG00000178567.7	EPM2AIP1	0.519679	0.252609	0.603288	0.987898	1	Brain_Amygdala
ENSG00000169826.7	CSGALNACT2	0.519383	0.133233	0.603493	0.987898	1	Brain_Amygdala
ENSG00000161618.9	ALDH16A1	0.51919	0.142235	0.603628	0.987898	1	Brain_Amygdala
ENSG00000271344.1	RP11-274B21.9	-0.516119	-0.264462	0.605771	0.987898	1	Brain_Amygdala
ENSG00000144045.13	DQX1	-0.514955	-0.788053	0.606585	0.987898	1	Brain_Amygdala
ENSG00000268707.1	RP11-247A12.7	-0.513768	-0.107328	0.607414	0.987898	1	Brain_Amygdala
ENSG00000075223.13	SEMA3C	-0.513548	-0.180615	0.607568	0.987898	1	Brain_Amygdala
ENSG00000141956.13	PRDM15	0.513435	0.161673	0.607647	0.987898	1	Brain_Amygdala
ENSG00000069248.11	NUP133	0.513341	0.146251	0.607713	0.987898	1	Brain_Amygdala
ENSG00000189129.13	PLAC9	0.512498	0.176316	0.608303	0.987898	1	Brain_Amygdala
ENSG00000129451.11	KLK10	0.512387	0.242406	0.60838	0.987898	1	Brain_Amygdala
ENSG00000143839.14	REN	-0.511873	-0.165	0.60874	0.987898	1	Brain_Amygdala
ENSG00000251293.1	CTC-552D5.1	0.511614	0.311595	0.608921	0.987898	1	Brain_Amygdala
ENSG00000155111.14	CDK19	0.511562	1.12594	0.608957	0.987898	1	Brain_Amygdala
ENSG00000102606.17	ARHGEF7	0.511476	0.363944	0.609018	0.987898	1	Brain_Amygdala
ENSG00000162520.14	SYNC	0.511205	0.204789	0.609208	0.987898	1	Brain_Amygdala
ENSG00000233237.6	LINC00472	-0.51119	-0.200354	0.609218	0.987898	1	Brain_Amygdala
ENSG00000154262.12	ABCA6	-0.51047	-0.185802	0.609722	0.987898	1	Brain_Amygdala
ENSG00000273344.1	PAXIP1-AS1	0.508979	0.243071	0.610767	0.987898	1	Brain_Amygdala
ENSG00000135845.9	PIGC	-0.50829	-0.155863	0.61125	0.987898	1	Brain_Amygdala
ENSG00000227533.5	SLC2A1-AS1	0.5073	0.214968	0.611944	0.987898	1	Brain_Amygdala
ENSG00000261402.1	RP11-378I6.1	0.507149	0.0577132	0.61205	0.987898	1	Brain_Amygdala
ENSG00000109534.16	GAR1	0.505857	0.174675	0.612957	0.987898	1	Brain_Amygdala
ENSG00000114805.16	PLCH1	0.505418	0.605676	0.613265	0.987898	1	Brain_Amygdala
ENSG00000169371.13	SNUPN	0.505336	0.268916	0.613323	0.987898	1	Brain_Amygdala
ENSG00000258498.8	DIO3OS	0.505119	0.263148	0.613476	0.987898	1	Brain_Amygdala
ENSG00000227888.4	FAM66A	0.503876	0.115354	0.614349	0.987898	1	Brain_Amygdala
ENSG00000267114.1	CTB-129P6.11	0.503563	0.465739	0.614569	0.987898	1	Brain_Amygdala
ENSG00000157326.18	DHRS4	-0.503441	-0.223173	0.614655	0.987898	1	Brain_Amygdala
ENSG00000124067.16	SLC12A4	0.503349	0.414083	0.614719	0.987898	1	Brain_Amygdala
ENSG00000140400.16	MAN2C1	-0.502416	-0.158137	0.615375	0.987898	1	Brain_Amygdala
ENSG00000213937.3	CLDN9	-0.50189	-0.151055	0.615745	0.987898	1	Brain_Amygdala
ENSG00000109047.7	RCVRN	-0.501226	-0.074782	0.616212	0.987898	1	Brain_Amygdala
ENSG00000111215.11	PRR4	-0.500943	-0.255245	0.616411	0.987898	1	Brain_Amygdala
ENSG00000135637.13	CCDC142	0.500918	0.283769	0.616429	0.987898	1	Brain_Amygdala
ENSG00000144115.16	THNSL2	-0.500331	-0.0571984	0.616842	0.987898	1	Brain_Amygdala
ENSG00000111664.10	GNB3	0.500275	0.175091	0.616881	0.987898	1	Brain_Amygdala
ENSG00000128791.11	TWSG1	-0.499422	-0.461554	0.617482	0.987898	1	Brain_Amygdala
ENSG00000122025.14	FLT3	-0.497337	-0.224932	0.618951	0.987898	1	Brain_Amygdala
ENSG00000159445.12	THEM4	-0.496804	-0.134244	0.619328	0.987898	1	Brain_Amygdala
ENSG00000125337.16	KIF25	-0.496493	-0.170766	0.619546	0.987898	1	Brain_Amygdala
ENSG00000180834.7	MAP6D1	0.496447	0.385301	0.619579	0.987898	1	Brain_Amygdala
ENSG00000163623.9	NKX6-1	-0.4964	-0.259588	0.619612	0.987898	1	Brain_Amygdala
ENSG00000134121.9	CHL1	0.496394	0.705876	0.619617	0.987898	1	Brain_Amygdala
ENSG00000144485.10	HES6	0.496387	0.207555	0.619622	0.987898	1	Brain_Amygdala
ENSG00000152475.6	ZNF837	-0.496013	-0.591204	0.619885	0.987898	1	Brain_Amygdala
ENSG00000119446.13	RBM18	-0.495946	-0.466896	0.619933	0.987898	1	Brain_Amygdala
ENSG00000162692.10	VCAM1	-0.495867	-0.140233	0.619988	0.987898	1	Brain_Amygdala
ENSG00000101224.17	CDC25B	-0.495704	-0.315338	0.620103	0.987898	1	Brain_Amygdala
ENSG00000168824.14	NSG1	-0.495429	-0.299347	0.620297	0.987898	1	Brain_Amygdala
ENSG00000197165.10	SULT1A2	0.495401	0.0973103	0.620317	0.987898	1	Brain_Amygdala
ENSG00000255455.2	RP11-890B15.3	0.493663	0.386536	0.621544	0.987898	1	Brain_Amygdala
ENSG00000103876.11	FAH	-0.49294	-0.349237	0.622055	0.987898	1	Brain_Amygdala
ENSG00000173535.13	TNFRSF10C	0.491384	0.134624	0.623155	0.987898	1	Brain_Amygdala
ENSG00000059122.16	FLYWCH1	0.490738	0.193099	0.623612	0.987898	1	Brain_Amygdala
ENSG00000172785.18	CBWD1	0.490477	0.125634	0.623796	0.987898	1	Brain_Amygdala
ENSG00000274560.1	RP11-285E23.2	-0.489861	-1.01298	0.624232	0.987898	1	Brain_Amygdala
ENSG00000268734.1	CTB-61M7.2	-0.489332	-0.186949	0.624607	0.987898	1	Brain_Amygdala
ENSG00000136238.17	RAC1	0.48875	0.440329	0.625019	0.987898	1	Brain_Amygdala
ENSG00000271320.1	RP11-1152H14.1	-0.488538	-0.0281885	0.625169	0.987898	1	Brain_Amygdala
ENSG00000072609.17	CHFR	-0.488283	-0.24644	0.625349	0.987898	1	Brain_Amygdala
ENSG00000108384.14	RAD51C	0.48784	0.079966	0.625663	0.987898	1	Brain_Amygdala
ENSG00000177465.4	ACOT4	-0.487366	-0.241329	0.625999	0.987898	1	Brain_Amygdala
ENSG00000182628.12	SKA2	0.487088	0.186373	0.626196	0.987898	1	Brain_Amygdala
ENSG00000254670.1	CTC-497E21.3	0.485982	0.115068	0.62698	0.987898	1	Brain_Amygdala
ENSG00000171813.13	PWWP2B	-0.485701	-0.280883	0.627179	0.987898	1	Brain_Amygdala
ENSG00000167549.18	CORO6	0.484784	0.451374	0.627829	0.987898	1	Brain_Amygdala
ENSG00000080573.6	COL5A3	-0.483539	-0.0261221	0.628713	0.987898	1	Brain_Amygdala
ENSG00000263063.1	RP11-388C12.1	-0.48329	-0.167954	0.62889	0.987898	1	Brain_Amygdala
ENSG00000014257.15	ACPP	0.482724	0.0863708	0.629292	0.987898	1	Brain_Amygdala
ENSG00000106066.14	CPVL	0.482634	0.335832	0.629356	0.987898	1	Brain_Amygdala
ENSG00000261594.3	TPBGL	-0.482052	-0.417387	0.629769	0.987898	1	Brain_Amygdala
ENSG00000185532.15	PRKG1	-0.481907	-0.0849402	0.629872	0.987898	1	Brain_Amygdala
ENSG00000186230.6	ZNF749	-0.48179	-0.25544	0.629955	0.987898	1	Brain_Amygdala
ENSG00000244045.12	TMEM199	-0.480736	-0.0822821	0.630704	0.987898	1	Brain_Amygdala
ENSG00000158195.10	WASF2	-0.478734	-0.331617	0.632128	0.987898	1	Brain_Amygdala
ENSG00000188626.6	GOLGA8M	0.478731	0.113037	0.63213	0.987898	1	Brain_Amygdala
ENSG00000142188.16	TMEM50B	0.478267	0.263247	0.63246	0.987898	1	Brain_Amygdala
ENSG00000245937.7	LINC01184	-0.477788	-0.0846034	0.632801	0.987898	1	Brain_Amygdala
ENSG00000152926.14	ZNF117	-0.476629	-0.155773	0.633626	0.987898	1	Brain_Amygdala
ENSG00000137103.16	TMEM8B	-0.476582	-0.134883	0.63366	0.987898	1	Brain_Amygdala
ENSG00000120539.14	MASTL	-0.476498	-0.196004	0.63372	0.987898	1	Brain_Amygdala
ENSG00000213221.4	DNLZ	-0.476142	-0.126645	0.633973	0.987898	1	Brain_Amygdala
ENSG00000196275.13	GTF2IRD2	0.475873	0.117774	0.634165	0.987898	1	Brain_Amygdala
ENSG00000204176.13	SYT15	0.474729	0.204667	0.63498	0.987898	1	Brain_Amygdala
ENSG00000169598.15	DFFB	-0.474386	-0.101545	0.635225	0.987898	1	Brain_Amygdala
ENSG00000109103.11	UNC119	0.473522	0.431711	0.635841	0.987898	1	Brain_Amygdala
ENSG00000226567.1	LINC00606	-0.472876	-0.102951	0.636302	0.987898	1	Brain_Amygdala
ENSG00000110675.12	ELMOD1	-0.472794	-0.290493	0.63636	0.987898	1	Brain_Amygdala
ENSG00000159228.12	CBR1	0.472781	0.135564	0.636369	0.987898	1	Brain_Amygdala
ENSG00000186838.13	SELENOV	0.472406	0.0417338	0.636637	0.987898	1	Brain_Amygdala
ENSG00000188493.14	C19orf54	0.471693	0.240753	0.637146	0.987898	1	Brain_Amygdala
ENSG00000138115.13	CYP2C8	0.471053	0.169252	0.637603	0.987898	1	Brain_Amygdala
ENSG00000116133.11	DHCR24	0.470686	0.330845	0.637865	0.987898	1	Brain_Amygdala
ENSG00000138080.13	EMILIN1	-0.47044	-0.306356	0.63804	0.987898	1	Brain_Amygdala
ENSG00000187609.15	EXD3	0.469004	0.0892062	0.639067	0.987898	1	Brain_Amygdala
ENSG00000171195.10	MUC7	-0.46883	-0.459641	0.639191	0.987898	1	Brain_Amygdala
ENSG00000196912.12	ANKRD36B	-0.46805	-0.623497	0.639749	0.987898	1	Brain_Amygdala
ENSG00000033170.16	FUT8	-0.468027	-0.163821	0.639765	0.987898	1	Brain_Amygdala
ENSG00000188958.9	UTS2B	0.467602	0.295584	0.640069	0.987898	1	Brain_Amygdala
ENSG00000163320.10	CGGBP1	-0.467273	-0.250572	0.640305	0.987898	1	Brain_Amygdala
ENSG00000136104.19	RNASEH2B	0.467222	0.106132	0.640341	0.987898	1	Brain_Amygdala
ENSG00000183426.16	NPIPA1	0.467164	0.0902659	0.640382	0.987898	1	Brain_Amygdala
ENSG00000099917.17	MED15	0.467118	0.119863	0.640416	0.987898	1	Brain_Amygdala
ENSG00000100348.9	TXN2	0.466138	0.0454458	0.641117	0.987898	1	Brain_Amygdala
ENSG00000141279.15	NPEPPS	0.466085	0.204049	0.641154	0.987898	1	Brain_Amygdala
ENSG00000113273.15	ARSB	0.46595	0.196666	0.641252	0.987898	1	Brain_Amygdala
ENSG00000243678.11	NME2	0.465315	0.0837455	0.641706	0.987898	1	Brain_Amygdala
ENSG00000251396.6	LINC01301	-0.465185	-0.129063	0.641799	0.987898	1	Brain_Amygdala
ENSG00000111615.13	KRR1	-0.464708	-0.17396	0.64214	0.987898	1	Brain_Amygdala
ENSG00000263667.1	RP3-416J7.4	0.464405	0.145319	0.642357	0.987898	1	Brain_Amygdala
ENSG00000143294.14	PRCC	-0.464039	-0.0567488	0.64262	0.987898	1	Brain_Amygdala
ENSG00000106392.10	C1GALT1	0.463272	0.173133	0.643169	0.987898	1	Brain_Amygdala
ENSG00000102547.18	CAB39L	0.463168	0.349905	0.643244	0.987898	1	Brain_Amygdala
ENSG00000178078.11	STAP2	0.46298	0.161023	0.643378	0.987898	1	Brain_Amygdala
ENSG00000137713.15	PPP2R1B	0.462747	0.944359	0.643546	0.987898	1	Brain_Amygdala
ENSG00000107371.12	EXOSC3	-0.461583	-0.0889797	0.64438	0.987898	1	Brain_Amygdala
ENSG00000273958.1	RP11-219B17.3	-0.46158	-0.0324883	0.644382	0.987898	1	Brain_Amygdala
ENSG00000162378.12	ZYG11B	0.461492	0.260881	0.644446	0.987898	1	Brain_Amygdala
ENSG00000181315.10	ZNF322	0.461385	0.115061	0.644523	0.987898	1	Brain_Amygdala
ENSG00000188611.14	ASAH2	0.460354	0.0640682	0.645262	0.987898	1	Brain_Amygdala
ENSG00000179889.18	PDXDC1	-0.460112	-0.287331	0.645436	0.987898	1	Brain_Amygdala
ENSG00000006576.16	PHTF2	-0.459849	-0.113981	0.645625	0.987898	1	Brain_Amygdala
ENSG00000275964.1	RP11-61K9.3	-0.459515	-0.329711	0.645864	0.987898	1	Brain_Amygdala
ENSG00000072952.18	MRVI1	0.45897	0.200049	0.646256	0.987898	1	Brain_Amygdala
ENSG00000162366.7	PDZK1IP1	-0.458951	-0.210322	0.646269	0.987898	1	Brain_Amygdala
ENSG00000138448.11	ITGAV	-0.458784	-0.276973	0.646389	0.987898	1	Brain_Amygdala
ENSG00000259363.5	CTD-2054N24.2	-0.458617	-0.0941634	0.646509	0.987898	1	Brain_Amygdala
ENSG00000196109.6	ZNF676	0.458358	0.219356	0.646695	0.987898	1	Brain_Amygdala
ENSG00000197579.7	TOPORS	0.457946	0.294964	0.646991	0.987898	1	Brain_Amygdala
ENSG00000107581.12	EIF3A	0.457456	0.207902	0.647344	0.987898	1	Brain_Amygdala
ENSG00000188895.11	MSL1	-0.457191	-0.166104	0.647534	0.987898	1	Brain_Amygdala
ENSG00000111581.9	NUP107	0.456413	0.18915	0.648093	0.987898	1	Brain_Amygdala
ENSG00000143603.18	KCNN3	-0.454331	-0.566222	0.649591	0.987898	1	Brain_Amygdala
ENSG00000074219.13	TEAD2	-0.454038	-0.203766	0.649801	0.987898	1	Brain_Amygdala
ENSG00000171298.12	GAA	-0.453933	-0.626004	0.649877	0.987898	1	Brain_Amygdala
ENSG00000109832.13	DDX25	0.453791	0.372076	0.64998	0.987898	1	Brain_Amygdala
ENSG00000146918.19	NCAPG2	-0.45367	-0.204313	0.650066	0.987898	1	Brain_Amygdala
ENSG00000119509.12	INVS	0.452976	0.605012	0.650566	0.987898	1	Brain_Amygdala
ENSG00000128218.7	VPREB3	0.452219	0.0680375	0.651111	0.987898	1	Brain_Amygdala
ENSG00000121410.11	A1BG	0.451351	0.280984	0.651737	0.987898	1	Brain_Amygdala
ENSG00000196208.13	GREB1	-0.451218	-0.423437	0.651832	0.987898	1	Brain_Amygdala
ENSG00000205809.9	KLRC2	0.451035	0.0773692	0.651964	0.987898	1	Brain_Amygdala
ENSG00000171763.18	SPATA5L1	0.450488	0.104777	0.652358	0.987898	1	Brain_Amygdala
ENSG00000133103.16	COG6	-0.449068	-0.249646	0.653383	0.987898	1	Brain_Amygdala
ENSG00000277587.1	CTD-3116E22.8	-0.448789	-0.146499	0.653584	0.987898	1	Brain_Amygdala
ENSG00000086232.12	EIF2AK1	-0.448079	-0.0709881	0.654096	0.987898	1	Brain_Amygdala
ENSG00000174891.12	RSRC1	-0.447194	-0.207885	0.654735	0.987898	1	Brain_Amygdala
ENSG00000234283.1	LINC01731	0.44699	0.261807	0.654882	0.987898	1	Brain_Amygdala
ENSG00000068097.14	HEATR6	0.446462	0.208511	0.655263	0.987898	1	Brain_Amygdala
ENSG00000181982.18	CCDC149	-0.445878	-0.382835	0.655686	0.987898	1	Brain_Amygdala
ENSG00000166260.10	COX11	-0.445642	-0.272329	0.655856	0.987898	1	Brain_Amygdala
ENSG00000166582.9	CENPV	0.445123	0.0852984	0.656231	0.987898	1	Brain_Amygdala
ENSG00000259459.5	RP11-321G12.1	-0.444833	-0.0940088	0.656441	0.987898	1	Brain_Amygdala
ENSG00000130193.7	THEM6	-0.44471	-0.184781	0.656529	0.987898	1	Brain_Amygdala
ENSG00000110080.18	ST3GAL4	-0.444417	-0.347641	0.656741	0.987898	1	Brain_Amygdala
ENSG00000100413.16	POLR3H	0.444182	0.216555	0.656911	0.987898	1	Brain_Amygdala
ENSG00000159063.12	ALG8	0.44295	0.115355	0.657802	0.987898	1	Brain_Amygdala
ENSG00000205609.12	EIF3CL	0.442941	0.224792	0.657808	0.987898	1	Brain_Amygdala
ENSG00000055955.15	ITIH4	0.441237	0.0747532	0.659041	0.987898	1	Brain_Amygdala
ENSG00000134285.10	FKBP11	-0.440826	-0.219857	0.659339	0.987898	1	Brain_Amygdala
ENSG00000138744.14	NAAA	0.440498	0.120306	0.659576	0.987898	1	Brain_Amygdala
ENSG00000168385.17	2024-09-02	-0.439612	-0.109678	0.660218	0.987898	1	Brain_Amygdala
ENSG00000131067.16	GGT7	-0.439451	-0.298104	0.660335	0.987898	1	Brain_Amygdala
ENSG00000276644.4	DACH1	0.439255	0.180316	0.660477	0.987898	1	Brain_Amygdala
ENSG00000198130.15	HIBCH	-0.438823	-0.106242	0.66079	0.987898	1	Brain_Amygdala
ENSG00000263280.1	LA16c-325D7.2	0.436942	0.0915833	0.662153	0.987898	1	Brain_Amygdala
ENSG00000101574.14	METTL4	-0.436655	-0.166448	0.662362	0.987898	1	Brain_Amygdala
ENSG00000243811.8	APOBEC3D	-0.436377	-0.0669542	0.662563	0.987898	1	Brain_Amygdala
ENSG00000166261.10	ZNF202	0.435501	0.226408	0.663199	0.987898	1	Brain_Amygdala
ENSG00000122254.6	HS3ST2	-0.435498	-0.0397886	0.663201	0.987898	1	Brain_Amygdala
ENSG00000178498.15	DTX3	-0.435332	-0.454719	0.663322	0.987898	1	Brain_Amygdala
ENSG00000203877.8	RIPPLY2	-0.435315	-0.844355	0.663334	0.987898	1	Brain_Amygdala
ENSG00000053372.4	MRTO4	0.434857	0.615844	0.663666	0.987898	1	Brain_Amygdala
ENSG00000137699.16	TRIM29	0.43478	0.286726	0.663722	0.987898	1	Brain_Amygdala
ENSG00000131941.7	RHPN2	0.434582	0.522637	0.663866	0.987898	1	Brain_Amygdala
ENSG00000214941.7	ZSWIM7	-0.434392	-0.148968	0.664004	0.987898	1	Brain_Amygdala
ENSG00000183336.8	BOLA2	-0.434186	-0.159144	0.664153	0.987898	1	Brain_Amygdala
ENSG00000095917.13	TPSD1	0.434105	0.0816661	0.664212	0.987898	1	Brain_Amygdala
ENSG00000148604.13	RGR	-0.433973	-0.236674	0.664308	0.987898	1	Brain_Amygdala
ENSG00000080166.15	DCT	-0.433859	-0.0792644	0.664391	0.987898	1	Brain_Amygdala
ENSG00000120008.15	WDR11	-0.433854	-0.202286	0.664395	0.987898	1	Brain_Amygdala
ENSG00000229352.1	AC007563.3	-0.433415	-0.0505627	0.664713	0.987898	1	Brain_Amygdala
ENSG00000129991.12	TNNI3	0.433003	0.197594	0.665012	0.987898	1	Brain_Amygdala
ENSG00000270020.1	RP11-463O9.9	0.431255	0.0966632	0.666283	0.987898	1	Brain_Amygdala
ENSG00000162769.12	FLVCR1	-0.431098	-0.163836	0.666397	0.987898	1	Brain_Amygdala
ENSG00000178665.14	ZNF713	0.429828	0.0984929	0.667321	0.987898	1	Brain_Amygdala
ENSG00000243477.5	NAT6	0.429453	0.259298	0.667593	0.987898	1	Brain_Amygdala
ENSG00000227124.8	ZNF717	0.42897	0.412635	0.667945	0.987898	1	Brain_Amygdala
ENSG00000168291.12	PDHB	0.428443	0.130105	0.668328	0.987898	1	Brain_Amygdala
ENSG00000196072.11	BLOC1S2	-0.428104	-0.197676	0.668576	0.987898	1	Brain_Amygdala
ENSG00000214946.14	TBC1D26	0.427884	0.135667	0.668736	0.987898	1	Brain_Amygdala
ENSG00000176022.4	B3GALT6	0.427528	0.820733	0.668995	0.987898	1	Brain_Amygdala
ENSG00000167525.13	PROCA1	-0.426648	-1.70751	0.669636	0.987898	1	Brain_Amygdala
ENSG00000092531.9	SNAP23	-0.426552	-0.299937	0.669705	0.987898	1	Brain_Amygdala
ENSG00000187024.13	PTRH1	0.426538	0.428984	0.669716	0.987898	1	Brain_Amygdala
ENSG00000205837.7	LINC00487	0.426003	0.142168	0.670106	0.987898	1	Brain_Amygdala
ENSG00000137411.16	VARS2	-0.425068	-0.0765341	0.670787	0.987898	1	Brain_Amygdala
ENSG00000101752.11	MIB1	-0.424577	-0.356784	0.671145	0.987898	1	Brain_Amygdala
ENSG00000021488.12	SLC7A9	-0.42401	-0.164721	0.671558	0.987898	1	Brain_Amygdala
ENSG00000271855.1	RP11-214N9.1	-0.424007	-0.060869	0.671561	0.987898	1	Brain_Amygdala
ENSG00000140488.15	CELF6	-0.422783	-0.654567	0.672454	0.987898	1	Brain_Amygdala
ENSG00000256537.4	SMIM10L1	0.422385	0.212096	0.672744	0.987898	1	Brain_Amygdala
ENSG00000100987.14	VSX1	0.421972	0.151431	0.673045	0.987898	1	Brain_Amygdala
ENSG00000134160.13	TRPM1	0.421666	0.0503811	0.673269	0.987898	1	Brain_Amygdala
ENSG00000135317.12	SNX14	-0.420362	-0.188078	0.674221	0.987898	1	Brain_Amygdala
ENSG00000275358.1	RP5-1025A1.3	-0.418503	-0.107075	0.675579	0.987898	1	Brain_Amygdala
ENSG00000272692.1	RP11-399K21.14	0.418285	-0.0811642	0.675739	0.987898	1	Brain_Amygdala
ENSG00000188234.13	AGAP4	0.418197	0.163958	0.675803	0.987898	1	Brain_Amygdala
ENSG00000196381.10	ZNF781	0.417832	0.487168	0.67607	0.987898	1	Brain_Amygdala
ENSG00000177868.11	SVBP	0.417038	0.106548	0.67665	0.987898	1	Brain_Amygdala
ENSG00000175287.18	PHYHD1	-0.416654	-0.359477	0.676932	0.987898	1	Brain_Amygdala
ENSG00000115523.16	GNLY	0.41569	0.190409	0.677637	0.987898	1	Brain_Amygdala
ENSG00000128266.8	GNAZ	-0.415491	-0.196475	0.677783	0.987898	1	Brain_Amygdala
ENSG00000163961.4	RNF168	-0.415337	-0.130103	0.677895	0.987898	1	Brain_Amygdala
ENSG00000242110.7	AMACR	0.413936	0.156847	0.678921	0.987898	1	Brain_Amygdala
ENSG00000171159.4	C9orf16	0.413871	1.4353	0.678968	0.987898	1	Brain_Amygdala
ENSG00000240654.6	C1QTNF9	-0.413758	-0.137099	0.679051	0.987898	1	Brain_Amygdala
ENSG00000159339.13	PADI4	0.413642	0.102234	0.679136	0.987898	1	Brain_Amygdala
ENSG00000013573.16	DDX11	0.412948	0.35383	0.679645	0.987898	1	Brain_Amygdala
ENSG00000143437.20	ARNT	-0.41292	-0.137601	0.679665	0.987898	1	Brain_Amygdala
ENSG00000204709.4	LINC01556	-0.41277	-0.135443	0.679775	0.987898	1	Brain_Amygdala
ENSG00000256433.2	RP1-102E24.8	-0.412558	-0.0762154	0.67993	0.987898	1	Brain_Amygdala
ENSG00000135541.20	AHI1	0.412413	0.806369	0.680037	0.987898	1	Brain_Amygdala
ENSG00000197943.9	PLCG2	0.411446	0.261091	0.680746	0.987898	1	Brain_Amygdala
ENSG00000112149.9	CD83	-0.411252	-0.231852	0.680888	0.987898	1	Brain_Amygdala
ENSG00000267041.5	ZNF850	-0.410709	-0.240857	0.681286	0.987898	1	Brain_Amygdala
ENSG00000058404.19	CAMK2B	0.410305	0.504751	0.681582	0.987898	1	Brain_Amygdala
ENSG00000255652.3	RP11-313F23.4	0.410224	0.110599	0.681642	0.987898	1	Brain_Amygdala
ENSG00000100033.16	PRODH	-0.410061	-0.1858	0.681761	0.987898	1	Brain_Amygdala
ENSG00000283071.1	RP11-736N17.11	-0.410051	-0.0800646	0.681769	0.987898	1	Brain_Amygdala
ENSG00000100376.11	FAM118A	-0.40956	-0.0454221	0.682129	0.987898	1	Brain_Amygdala
ENSG00000221887.5	HMSD	0.40945	0.122417	0.682209	0.987898	1	Brain_Amygdala
ENSG00000138316.10	ADAMTS14	0.40906	0.180753	0.682496	0.987898	1	Brain_Amygdala
ENSG00000182534.13	MXRA7	0.408582	0.0429905	0.682846	0.987898	1	Brain_Amygdala
ENSG00000110448.10	CD5	-0.408331	-0.410867	0.683031	0.987898	1	Brain_Amygdala
ENSG00000197774.12	EME2	0.408233	0.577957	0.683103	0.987898	1	Brain_Amygdala
ENSG00000132938.19	MTUS2	0.408137	0.117605	0.683173	0.987898	1	Brain_Amygdala
ENSG00000122696.13	SLC25A51	-0.406462	-0.0541485	0.684403	0.987898	1	Brain_Amygdala
ENSG00000104320.13	NBN	0.405758	0.18569	0.68492	0.987898	1	Brain_Amygdala
ENSG00000163933.9	RFT1	-0.405175	-0.0708921	0.685349	0.987898	1	Brain_Amygdala
ENSG00000104497.13	SNX16	-0.405099	-0.0733564	0.685405	0.987898	1	Brain_Amygdala
ENSG00000272447.1	RP11-182L21.6	-0.405021	-0.100056	0.685462	0.987898	1	Brain_Amygdala
ENSG00000143067.4	ZNF697	-0.404479	-0.0817206	0.685861	0.987898	1	Brain_Amygdala
ENSG00000239697.10	TNFSF12	0.403524	0.241689	0.686563	0.987898	1	Brain_Amygdala
ENSG00000124380.10	SNRNP27	-0.40342	-0.177558	0.686639	0.987898	1	Brain_Amygdala
ENSG00000114737.15	CISH	0.403265	0.0843178	0.686753	0.987898	1	Brain_Amygdala
ENSG00000254333.1	NDST1-AS1	0.403226	0.0690285	0.686782	0.987898	1	Brain_Amygdala
ENSG00000237651.6	C2orf74	0.402988	0.0774758	0.686957	0.987898	1	Brain_Amygdala
ENSG00000149292.16	TTC12	-0.402961	-0.0684539	0.686977	0.987898	1	Brain_Amygdala
ENSG00000172296.12	SPTLC3	-0.402603	-0.174267	0.68724	0.987898	1	Brain_Amygdala
ENSG00000178796.12	RIIAD1	-0.401001	-0.10707	0.68842	0.987898	1	Brain_Amygdala
ENSG00000130640.13	TUBGCP2	0.400678	0.538946	0.688657	0.987898	1	Brain_Amygdala
ENSG00000110900.14	TSPAN11	-0.400653	-0.10503	0.688676	0.987898	1	Brain_Amygdala
ENSG00000137070.17	IL11RA	-0.399737	-0.144243	0.689351	0.987898	1	Brain_Amygdala
ENSG00000163584.17	RPL22L1	0.399464	0.0477956	0.689551	0.987898	1	Brain_Amygdala
ENSG00000233232.6	NPIPB7	-0.399341	-0.0893296	0.689642	0.987898	1	Brain_Amygdala
ENSG00000143740.14	SNAP47	-0.399067	-0.5727	0.689843	0.987898	1	Brain_Amygdala
ENSG00000270964.1	RP11-502I4.3	-0.39899	-0.080587	0.689901	0.987898	1	Brain_Amygdala
ENSG00000116039.11	ATP6V1B1	-0.398866	-0.126243	0.689992	0.987898	1	Brain_Amygdala
ENSG00000113212.6	PCDHB7	0.398719	1.34695	0.690101	0.987898	1	Brain_Amygdala
ENSG00000164296.6	TIGD6	-0.398255	-0.0853096	0.690442	0.987898	1	Brain_Amygdala
ENSG00000204682.5	CASC10	-0.397767	-0.324532	0.690802	0.987898	1	Brain_Amygdala
ENSG00000188086.13	PRSS45	0.397762	0.0791159	0.690806	0.987898	1	Brain_Amygdala
ENSG00000165282.13	PIGO	0.397021	4.02981	0.691352	0.987898	1	Brain_Amygdala
ENSG00000178248.11	LINC01658	-0.396364	-0.108885	0.691837	0.987898	1	Brain_Amygdala
ENSG00000273313.1	RBAKDN	0.396149	0.187286	0.691995	0.987898	1	Brain_Amygdala
ENSG00000181396.12	OGFOD3	0.395921	0.119991	0.692163	0.987898	1	Brain_Amygdala
ENSG00000006118.14	TMEM132A	-0.395756	-0.4861	0.692285	0.987898	1	Brain_Amygdala
ENSG00000133313.14	CNDP2	-0.395519	-0.152263	0.69246	0.987898	1	Brain_Amygdala
ENSG00000102796.10	DHRS12	0.394854	0.201461	0.692951	0.987898	1	Brain_Amygdala
ENSG00000101190.12	TCFL5	0.394351	0.201127	0.693322	0.987898	1	Brain_Amygdala
ENSG00000204172.12	AGAP9	0.393576	0.311662	0.693894	0.987898	1	Brain_Amygdala
ENSG00000263429.3	LINC00675	0.392508	0.199747	0.694683	0.987898	1	Brain_Amygdala
ENSG00000124749.16	COL21A1	0.392244	0.152454	0.694878	0.987898	1	Brain_Amygdala
ENSG00000177483.11	RBM44	0.392132	0.275457	0.69496	0.987898	1	Brain_Amygdala
ENSG00000111752.10	PHC1	0.392067	0.257911	0.695009	0.987898	1	Brain_Amygdala
ENSG00000179979.8	CRIPAK	-0.391206	-0.0491658	0.695645	0.987898	1	Brain_Amygdala
ENSG00000143224.17	PPOX	0.391061	0.0664929	0.695752	0.987898	1	Brain_Amygdala
ENSG00000137860.11	SLC28A2	0.39105	0.263903	0.69576	0.987898	1	Brain_Amygdala
ENSG00000092931.11	MFSD11	-0.390712	-0.313653	0.69601	0.987898	1	Brain_Amygdala
ENSG00000283141.1	RP11-109A6.5	-0.390074	-0.116285	0.696482	0.987898	1	Brain_Amygdala
ENSG00000132749.10	TESMIN	0.389707	0.163387	0.696754	0.987898	1	Brain_Amygdala
ENSG00000138434.16	SSFA2	-0.388946	-0.212559	0.697316	0.987898	1	Brain_Amygdala
ENSG00000112144.15	ICK	-0.388526	-0.307874	0.697627	0.987898	1	Brain_Amygdala
ENSG00000259511.2	UBE2Q2L	0.388106	0.0636949	0.697937	0.987898	1	Brain_Amygdala
ENSG00000164197.11	RNF180	0.387137	0.27731	0.698655	0.987898	1	Brain_Amygdala
ENSG00000235098.8	ANKRD65	-0.386837	-0.221557	0.698877	0.987898	1	Brain_Amygdala
ENSG00000261824.6	LINC00662	-0.386678	-0.259035	0.698994	0.987898	1	Brain_Amygdala
ENSG00000152582.13	SPEF2	0.386447	0.315511	0.699166	0.987898	1	Brain_Amygdala
ENSG00000251532.1	CTD-2245E15.3	0.385806	0.127684	0.69964	0.987898	1	Brain_Amygdala
ENSG00000164307.12	ERAP1	0.385522	0.0843878	0.699851	0.987898	1	Brain_Amygdala
ENSG00000121691.4	CAT	-0.385324	-0.228935	0.699997	0.987898	1	Brain_Amygdala
ENSG00000131238.16	PPT1	0.384701	0.319175	0.700459	0.987898	1	Brain_Amygdala
ENSG00000110395.6	CBL	0.383566	0.169827	0.7013	0.987898	1	Brain_Amygdala
ENSG00000166165.12	CKB	0.383011	-0.113396	0.701712	0.987898	1	Brain_Amygdala
ENSG00000221882.2	OR3A2	-0.382912	-0.109226	0.701785	0.987898	1	Brain_Amygdala
ENSG00000108559.11	NUP88	0.382811	13.9967	0.70186	0.987898	1	Brain_Amygdala
ENSG00000132155.11	RAF1	-0.382329	-0.141587	0.702218	0.987898	1	Brain_Amygdala
ENSG00000157045.8	NTAN1	-0.381984	-3.85525	0.702473	0.987898	1	Brain_Amygdala
ENSG00000132199.18	ENOSF1	0.380731	0.198789	0.703403	0.987898	1	Brain_Amygdala
ENSG00000152348.15	ATG10	-0.380651	-0.0916254	0.703462	0.987898	1	Brain_Amygdala
ENSG00000148384.12	INPP5E	-0.380479	-0.239911	0.70359	0.987898	1	Brain_Amygdala
ENSG00000220201.7	ZGLP1	0.379487	0.0902775	0.704326	0.987898	1	Brain_Amygdala
ENSG00000064999.13	ANKS1A	-0.378717	-0.148126	0.704898	0.987898	1	Brain_Amygdala
ENSG00000197020.10	ZNF100	-0.377959	-0.289761	0.705461	0.987898	1	Brain_Amygdala
ENSG00000180481.10	GLIPR1L2	0.377872	0.0391881	0.705526	0.987898	1	Brain_Amygdala
ENSG00000121892.14	PDS5A	0.377283	0.24876	0.705963	0.987898	1	Brain_Amygdala
ENSG00000236164.1	RP11-268F1.3	0.3772	0.102646	0.706025	0.987898	1	Brain_Amygdala
ENSG00000114125.13	RNF7	0.376931	0.421365	0.706225	0.987898	1	Brain_Amygdala
ENSG00000272512.1	RP11-54O7.17	0.376434	0.159045	0.706594	0.987898	1	Brain_Amygdala
ENSG00000124588.19	NQO2	-0.376154	-0.063409	0.706802	0.987898	1	Brain_Amygdala
ENSG00000138376.10	BARD1	-0.376068	-0.227601	0.706866	0.987898	1	Brain_Amygdala
ENSG00000078114.18	NEBL	-0.375469	-0.317487	0.707312	0.987898	1	Brain_Amygdala
ENSG00000144791.9	LIMD1	-0.375024	-0.146427	0.707642	0.987898	1	Brain_Amygdala
ENSG00000167840.13	ZNF232	-0.374764	-0.0818862	0.707836	0.987898	1	Brain_Amygdala
ENSG00000214279.13	SCART1	-0.374463	-0.233571	0.70806	0.987898	1	Brain_Amygdala
ENSG00000170915.8	PAQR8	0.373517	-0.00701367	0.708764	0.987898	1	Brain_Amygdala
ENSG00000102575.10	ACP5	-0.373332	-0.221709	0.708901	0.987898	1	Brain_Amygdala
ENSG00000100077.14	GRK3	0.37305	0.510838	0.709111	0.987898	1	Brain_Amygdala
ENSG00000104765.15	BNIP3L	0.372623	0.0565005	0.709429	0.987898	1	Brain_Amygdala
ENSG00000051596.9	THOC3	0.372421	0.199962	0.709579	0.987898	1	Brain_Amygdala
ENSG00000170074.19	FAM153A	0.372256	0.320274	0.709702	0.987898	1	Brain_Amygdala
ENSG00000132541.10	RIDA	0.372231	0.604632	0.709721	0.987898	1	Brain_Amygdala
ENSG00000223496.2	EXOSC6	-0.372063	-0.0591857	0.709846	0.987898	1	Brain_Amygdala
ENSG00000104472.9	CHRAC1	-0.371652	-0.352112	0.710152	0.987898	1	Brain_Amygdala
ENSG00000067208.14	EVI5	-0.371628	-1.13342	0.71017	0.987898	1	Brain_Amygdala
ENSG00000260409.1	RP11-403B2.7	-0.371426	-0.504606	0.71032	0.987898	1	Brain_Amygdala
ENSG00000116199.11	FAM20B	-0.371266	-0.282898	0.710439	0.987898	1	Brain_Amygdala
ENSG00000160325.14	CACFD1	0.370834	0.153952	0.710761	0.987898	1	Brain_Amygdala
ENSG00000108592.16	FTSJ3	-0.370728	-0.0425107	0.71084	0.987898	1	Brain_Amygdala
ENSG00000239732.3	TLR9	0.370136	0.344195	0.711281	0.987898	1	Brain_Amygdala
ENSG00000126790.11	L3HYPDH	0.36996	0.211023	0.711412	0.987898	1	Brain_Amygdala
ENSG00000245975.2	RP11-30K9.6	0.369933	0.307857	0.711433	0.987898	1	Brain_Amygdala
ENSG00000231887.6	PRH1	-0.369817	-0.041323	0.711519	0.987898	1	Brain_Amygdala
ENSG00000188710.2	QRFP	0.369783	0.0803112	0.711544	0.987898	1	Brain_Amygdala
ENSG00000161204.11	ABCF3	0.369654	0.251983	0.711641	0.987898	1	Brain_Amygdala
ENSG00000198081.10	ZBTB14	-0.369358	-0.385523	0.711861	0.987898	1	Brain_Amygdala
ENSG00000213853.9	EMP2	-0.368247	-0.104923	0.712689	0.987898	1	Brain_Amygdala
ENSG00000177707.10	NECTIN3	-0.368173	-0.218473	0.712744	0.987898	1	Brain_Amygdala
ENSG00000181031.15	RPH3AL	-0.367404	-0.110952	0.713318	0.987898	1	Brain_Amygdala
ENSG00000144746.6	ARL6IP5	0.367192	0.102314	0.713476	0.987898	1	Brain_Amygdala
ENSG00000117682.16	DHDDS	0.366167	0.474446	0.714241	0.987898	1	Brain_Amygdala
ENSG00000187624.8	C17orf97	0.365427	0.106755	0.714793	0.987898	1	Brain_Amygdala
ENSG00000188385.11	JAKMIP3	0.365402	0.126695	0.714811	0.987898	1	Brain_Amygdala
ENSG00000196655.11	TRAPPC4	-0.364538	-0.0691211	0.715456	0.987898	1	Brain_Amygdala
ENSG00000090432.6	MUL1	-0.362207	-0.0981853	0.717197	0.987898	1	Brain_Amygdala
ENSG00000229694.6	LINC00484	-0.362045	-0.109018	0.717319	0.987898	1	Brain_Amygdala
ENSG00000136261.14	BZW2	0.361652	0.107165	0.717612	0.987898	1	Brain_Amygdala
ENSG00000196284.15	SUPT3H	-0.360944	-0.183139	0.718141	0.987898	1	Brain_Amygdala
ENSG00000185669.5	SNAI3	-0.360869	-0.14397	0.718198	0.987898	1	Brain_Amygdala
ENSG00000177951.17	BET1L	-0.360543	-0.0950896	0.718441	0.987898	1	Brain_Amygdala
ENSG00000171109.18	MFN1	-0.359653	-0.149076	0.719106	0.987898	1	Brain_Amygdala
ENSG00000117305.14	HMGCL	0.358774	0.2496	0.719764	0.987898	1	Brain_Amygdala
ENSG00000071655.17	MBD3	0.358568	0.377359	0.719918	0.987898	1	Brain_Amygdala
ENSG00000197016.11	ZNF470	-0.358366	-0.0721743	0.720069	0.987898	1	Brain_Amygdala
ENSG00000138363.14	ATIC	-0.357346	-0.103468	0.720833	0.987898	1	Brain_Amygdala
ENSG00000113946.3	CLDN16	-0.356675	-0.297905	0.721335	0.987898	1	Brain_Amygdala
ENSG00000146729.9	GBAS	-0.356624	-0.224309	0.721373	0.987898	1	Brain_Amygdala
ENSG00000130762.14	ARHGEF16	0.356433	0.0664625	0.721516	0.987898	1	Brain_Amygdala
ENSG00000117899.10	MESDC2	0.35629	0.203456	0.721623	0.987898	1	Brain_Amygdala
ENSG00000219626.8	FAM228B	-0.355122	-0.0822758	0.722498	0.987898	1	Brain_Amygdala
ENSG00000267107.6	PCAT19	0.354566	0.157649	0.722914	0.987898	1	Brain_Amygdala
ENSG00000156795.6	WDYHV1	0.354363	0.0575176	0.723067	0.987898	1	Brain_Amygdala
ENSG00000096654.15	ZNF184	0.354223	0.11372	0.723172	0.987898	1	Brain_Amygdala
ENSG00000127399.14	LRRC61	-0.35357	-0.0764621	0.723661	0.987898	1	Brain_Amygdala
ENSG00000100445.17	SDR39U1	-0.35332	-0.108062	0.723849	0.987898	1	Brain_Amygdala
ENSG00000263001.5	GTF2I	0.353255	0.348219	0.723897	0.987898	1	Brain_Amygdala
ENSG00000166275.15	BORCS7	-0.353132	-0.245971	0.723989	0.987898	1	Brain_Amygdala
ENSG00000205089.7	CCNI2	-0.352519	-0.101531	0.724449	0.987898	1	Brain_Amygdala
ENSG00000183066.14	WBP2NL	-0.352449	-0.31164	0.724501	0.987898	1	Brain_Amygdala
ENSG00000065060.16	UHRF1BP1	0.352071	0.0851421	0.724785	0.987898	1	Brain_Amygdala
ENSG00000137563.11	GGH	-0.352029	-0.129357	0.724816	0.987898	1	Brain_Amygdala
ENSG00000141933.9	TPGS1	-0.351898	-0.307981	0.724915	0.987898	1	Brain_Amygdala
ENSG00000136856.17	SLC2A8	0.351741	0.108249	0.725032	0.987898	1	Brain_Amygdala
ENSG00000153832.11	FBXO36	0.351628	0.233069	0.725118	0.987898	1	Brain_Amygdala
ENSG00000171051.8	FPR1	0.35142	0.321335	0.725273	0.987898	1	Brain_Amygdala
ENSG00000256073.3	URB1-AS1	0.350585	0.134326	0.725899	0.987898	1	Brain_Amygdala
ENSG00000144134.18	RABL2A	0.350415	0.294001	0.726027	0.987898	1	Brain_Amygdala
ENSG00000142856.16	ITGB3BP	-0.34956	-0.0438228	0.726669	0.987898	1	Brain_Amygdala
ENSG00000138758.11	2024-09-11	-0.349101	-0.190898	0.727014	0.987898	1	Brain_Amygdala
ENSG00000228022.5	HCG20	0.349059	0.0748419	0.727045	0.987898	1	Brain_Amygdala
ENSG00000141527.16	CARD14	0.348509	0.433413	0.727458	0.987898	1	Brain_Amygdala
ENSG00000180279.6	LINC01869	0.346989	0.0343608	0.7286	0.987898	1	Brain_Amygdala
ENSG00000196683.10	TOMM7	-0.346279	-0.0784266	0.729133	0.987898	1	Brain_Amygdala
ENSG00000238243.3	OR2W3	-0.346064	-0.200022	0.729295	0.987898	1	Brain_Amygdala
ENSG00000090554.12	FLT3LG	0.345819	0.173421	0.729479	0.987898	1	Brain_Amygdala
ENSG00000180104.15	EXOC3	0.345344	0.0953807	0.729836	0.987898	1	Brain_Amygdala
ENSG00000168374.10	ARF4	0.344536	0.14744	0.730443	0.987898	1	Brain_Amygdala
ENSG00000271892.1	CTD-2228A4.1	-0.344177	-0.0537979	0.730713	0.987898	1	Brain_Amygdala
ENSG00000079101.16	CLUL1	-0.344061	-0.0527946	0.7308	0.987898	1	Brain_Amygdala
ENSG00000164008.14	C1orf50	-0.343331	-0.116966	0.731349	0.987898	1	Brain_Amygdala
ENSG00000273001.1	RP11-118K6.3	0.343078	0.107638	0.73154	0.987898	1	Brain_Amygdala
ENSG00000236700.5	LINC01010	-0.341418	-0.0659917	0.732789	0.987898	1	Brain_Amygdala
ENSG00000254427.1	RP11-430H10.1	-0.341398	-0.0406937	0.732804	0.987898	1	Brain_Amygdala
ENSG00000117335.19	CD46	0.340855	0.14207	0.733213	0.987898	1	Brain_Amygdala
ENSG00000238142.1	RP11-108M9.4	0.340836	0.137365	0.733227	0.987898	1	Brain_Amygdala
ENSG00000174792.10	C4orf26	-0.340516	-0.241471	0.733468	0.987898	1	Brain_Amygdala
ENSG00000111671.9	SPSB2	-0.339547	-0.066226	0.734198	0.987898	1	Brain_Amygdala
ENSG00000234177.5	LINC01114	0.338743	0.147729	0.734803	0.987898	1	Brain_Amygdala
ENSG00000273100.1	RP11-302L19.3	0.337469	0.0588349	0.735763	0.987898	1	Brain_Amygdala
ENSG00000042753.11	AP2S1	0.337337	0.287335	0.735863	0.987898	1	Brain_Amygdala
ENSG00000110074.10	FOXRED1	0.336854	0.139139	0.736227	0.987898	1	Brain_Amygdala
ENSG00000206052.10	DOK6	-0.33404	-0.38935	0.738349	0.987898	1	Brain_Amygdala
ENSG00000186792.16	HYAL3	-0.333392	-0.0866024	0.738839	0.987898	1	Brain_Amygdala
ENSG00000151665.12	PIGF	0.332322	0.146435	0.739646	0.987898	1	Brain_Amygdala
ENSG00000104979.8	C19orf53	0.332012	0.305097	0.73988	0.987898	1	Brain_Amygdala
ENSG00000148290.9	SURF1	-0.331403	-0.0764132	0.74034	0.987898	1	Brain_Amygdala
ENSG00000020922.12	MRE11	0.330858	0.112708	0.740752	0.987898	1	Brain_Amygdala
ENSG00000115457.9	IGFBP2	-0.329877	-0.0775822	0.741493	0.987898	1	Brain_Amygdala
ENSG00000166801.15	FAM111A	-0.32865	-0.119348	0.74242	0.987898	1	Brain_Amygdala
ENSG00000173714.7	WFIKKN2	-0.328401	-0.102636	0.742609	0.987898	1	Brain_Amygdala
ENSG00000274512.5	TBC1D3L	-0.328078	-0.0587082	0.742852	0.987898	1	Brain_Amygdala
ENSG00000149548.14	CCDC15	-0.327629	-0.0801364	0.743192	0.987898	1	Brain_Amygdala
ENSG00000176840.11	MIR7-3HG	0.327049	0.141879	0.743631	0.987898	1	Brain_Amygdala
ENSG00000135823.13	STX6	0.326903	0.117618	0.743741	0.987898	1	Brain_Amygdala
ENSG00000267072.2	NAGPA-AS1	-0.326431	-0.237028	0.744098	0.987898	1	Brain_Amygdala
ENSG00000168813.16	ZNF507	-0.326183	-0.15527	0.744286	0.987898	1	Brain_Amygdala
ENSG00000157150.4	TIMP4	-0.325707	-0.0794862	0.744646	0.987898	1	Brain_Amygdala
ENSG00000157111.12	TMEM171	-0.325469	-0.594532	0.744826	0.987898	1	Brain_Amygdala
ENSG00000198860.11	TSEN15	0.325338	0.20654	0.744925	0.987898	1	Brain_Amygdala
ENSG00000188573.7	FBLL1	0.325194	0.341854	0.745034	0.987898	1	Brain_Amygdala
ENSG00000079337.15	RAPGEF3	-0.324985	-0.102962	0.745192	0.987898	1	Brain_Amygdala
ENSG00000143641.9	GALNT2	-0.324336	-0.0758874	0.745684	0.987898	1	Brain_Amygdala
ENSG00000168811.6	IL12A	0.324131	0.129209	0.745839	0.987898	1	Brain_Amygdala
ENSG00000007171.16	NOS2	-0.32357	-0.0922714	0.746263	0.987898	1	Brain_Amygdala
ENSG00000077943.7	ITGA8	0.323314	0.135374	0.746457	0.987898	1	Brain_Amygdala
ENSG00000177125.5	ZBTB34	-0.322789	-0.189635	0.746855	0.987898	1	Brain_Amygdala
ENSG00000144182.16	LIPT1	0.322379	0.114865	0.747166	0.987898	1	Brain_Amygdala
ENSG00000107566.13	ERLIN1	-0.32178	-0.448385	0.747619	0.987898	1	Brain_Amygdala
ENSG00000128928.8	IVD	0.321478	0.162409	0.747848	0.987898	1	Brain_Amygdala
ENSG00000169246.16	NPIPB3	0.321288	0.156392	0.747992	0.987898	1	Brain_Amygdala
ENSG00000231439.4	WASIR2	0.320235	0.123399	0.748791	0.987898	1	Brain_Amygdala
ENSG00000174950.10	CD164L2	-0.320139	-0.159541	0.748863	0.987898	1	Brain_Amygdala
ENSG00000213366.12	GSTM2	-0.319542	-0.0671614	0.749315	0.987898	1	Brain_Amygdala
ENSG00000179344.16	HLA-DQB1	0.318942	0.0810292	0.74977	0.987898	1	Brain_Amygdala
ENSG00000025423.11	HSD17B6	0.318715	0.122101	0.749943	0.987898	1	Brain_Amygdala
ENSG00000137804.12	NUSAP1	0.318707	0.0537299	0.749949	0.987898	1	Brain_Amygdala
ENSG00000185689.15	C6orf201	0.318516	0.066522	0.750094	0.987898	1	Brain_Amygdala
ENSG00000074410.13	CA12	0.318291	0.13179	0.750264	0.987898	1	Brain_Amygdala
ENSG00000241852.9	C8orf58	-0.317964	-0.140335	0.750512	0.987898	1	Brain_Amygdala
ENSG00000212864.3	RNF208	-0.317483	-0.0136853	0.750877	0.987898	1	Brain_Amygdala
ENSG00000180953.11	ST20	-0.315838	-0.0194074	0.752125	0.987898	1	Brain_Amygdala
ENSG00000161551.14	ZNF577	-0.314759	-0.210041	0.752945	0.987898	1	Brain_Amygdala
ENSG00000118804.8	STBD1	-0.314614	-0.0718978	0.753055	0.987898	1	Brain_Amygdala
ENSG00000157851.16	DPYSL5	-0.314567	-0.146507	0.753091	0.987898	1	Brain_Amygdala
ENSG00000162073.13	PAQR4	0.314412	0.110867	0.753208	0.987898	1	Brain_Amygdala
ENSG00000254645.1	RP11-396O20.2	0.314288	0.0068969	0.753302	0.987898	1	Brain_Amygdala
ENSG00000246898.1	LINC00920	-0.314224	-0.055032	0.753351	0.987898	1	Brain_Amygdala
ENSG00000008517.16	IL32	0.313826	0.0444468	0.753653	0.987898	1	Brain_Amygdala
ENSG00000080007.7	DDX43	0.313632	0.0860731	0.753801	0.987898	1	Brain_Amygdala
ENSG00000161905.12	ALOX15	0.313466	0.109688	0.753926	0.987898	1	Brain_Amygdala
ENSG00000263603.1	CTD-2349P21.5	-0.313408	-0.0993737	0.75397	0.987898	1	Brain_Amygdala
ENSG00000228789.6	HCG22	-0.312745	-0.0376783	0.754474	0.987898	1	Brain_Amygdala
ENSG00000169299.13	PGM2	0.312341	0.0854626	0.754782	0.987898	1	Brain_Amygdala
ENSG00000198822.10	GRM3	0.312195	0.0712852	0.754892	0.987898	1	Brain_Amygdala
ENSG00000018699.11	TTC27	0.312158	0.089266	0.754921	0.987898	1	Brain_Amygdala
ENSG00000185860.13	CCDC190	-0.311977	-0.10859	0.755058	0.987898	1	Brain_Amygdala
ENSG00000106261.16	ZKSCAN1	0.310877	0.0392573	0.755894	0.987898	1	Brain_Amygdala
ENSG00000265354.3	TIMM23	0.310746	0.310371	0.755994	0.987898	1	Brain_Amygdala
ENSG00000256576.2	RP13-977J11.2	-0.309589	-0.22104	0.756874	0.987898	1	Brain_Amygdala
ENSG00000100302.6	RASD2	-0.309564	-0.109689	0.756893	0.987898	1	Brain_Amygdala
ENSG00000171503.11	ETFDH	-0.30933	-0.0425218	0.757071	0.987898	1	Brain_Amygdala
ENSG00000270171.1	RP11-338N10.1	0.308428	0.0439588	0.757757	0.987898	1	Brain_Amygdala
ENSG00000255284.1	AP006621.5	0.30761	0.0828658	0.758379	0.987898	1	Brain_Amygdala
ENSG00000227157.1	AC068535.2	-0.307174	-0.054578	0.758711	0.987898	1	Brain_Amygdala
ENSG00000151917.17	BEND6	0.30716	0.083603	0.758722	0.987898	1	Brain_Amygdala
ENSG00000066651.18	TRMT11	0.307073	0.301878	0.758788	0.987898	1	Brain_Amygdala
ENSG00000118004.17	COLEC11	-0.306877	-0.107539	0.758937	0.987898	1	Brain_Amygdala
ENSG00000067334.13	DNTTIP2	0.306558	0.558839	0.75918	0.987898	1	Brain_Amygdala
ENSG00000186088.15	GSAP	-0.306103	-0.167379	0.759527	0.987898	1	Brain_Amygdala
ENSG00000118514.13	ALDH8A1	-0.305615	-0.113834	0.759898	0.987898	1	Brain_Amygdala
ENSG00000178467.17	P4HTM	-0.305579	-0.511496	0.759925	0.987898	1	Brain_Amygdala
ENSG00000103274.10	NUBP1	-0.305558	-0.116027	0.759941	0.987898	1	Brain_Amygdala
ENSG00000204991.10	SPIRE2	-0.30543	-0.289619	0.760038	0.987898	1	Brain_Amygdala
ENSG00000277531.2	LLNLF-187D8.1	0.304296	0.174254	0.760902	0.987898	1	Brain_Amygdala
ENSG00000167720.12	SRR	-0.304054	-0.123044	0.761087	0.987898	1	Brain_Amygdala
ENSG00000072134.15	EPN2	-0.303889	-0.925597	0.761213	0.987898	1	Brain_Amygdala
ENSG00000160886.13	LY6K	0.303779	0.0590691	0.761296	0.987898	1	Brain_Amygdala
ENSG00000139192.11	TAPBPL	-0.30243	-0.0918246	0.762324	0.987898	1	Brain_Amygdala
ENSG00000137275.13	RIPK1	0.302375	0.116	0.762366	0.987898	1	Brain_Amygdala
ENSG00000270001.1	RP11-218C14.8	-0.301988	-0.122968	0.762661	0.987898	1	Brain_Amygdala
ENSG00000099800.7	TIMM13	0.301878	0.329722	0.762745	0.987898	1	Brain_Amygdala
ENSG00000272537.1	GS1-166A23.1	-0.301767	-0.223187	0.762829	0.987898	1	Brain_Amygdala
ENSG00000253507.5	CTD-2501M5.1	-0.301456	-0.0627528	0.763067	0.987898	1	Brain_Amygdala
ENSG00000089280.18	FUS	0.300306	4.88432	0.763944	0.987898	1	Brain_Amygdala
ENSG00000136870.10	ZNF189	0.299728	0.156324	0.764385	0.987898	1	Brain_Amygdala
ENSG00000138777.19	PPA2	-0.298904	-0.144191	0.765013	0.987898	1	Brain_Amygdala
ENSG00000204516.9	MICB	0.298568	0.0915026	0.76527	0.987898	1	Brain_Amygdala
ENSG00000163832.15	ELP6	0.298104	0.591079	0.765624	0.987898	1	Brain_Amygdala
ENSG00000271811.1	RP1-79C4.4	0.297703	0.0864781	0.76593	0.987898	1	Brain_Amygdala
ENSG00000067533.5	RRP15	0.297637	0.0568052	0.76598	0.987898	1	Brain_Amygdala
ENSG00000036448.9	MYOM2	-0.2972	-0.0573188	0.766314	0.987898	1	Brain_Amygdala
ENSG00000184601.10	C14orf180	-0.296866	-0.082676	0.766569	0.987898	1	Brain_Amygdala
ENSG00000071894.16	CPSF1	0.296421	0.0378491	0.766909	0.987898	1	Brain_Amygdala
ENSG00000171469.10	ZNF561	0.296416	0.112152	0.766913	0.987898	1	Brain_Amygdala
ENSG00000117643.14	MAN1C1	-0.295656	-0.225663	0.767493	0.987898	1	Brain_Amygdala
ENSG00000115380.19	EFEMP1	-0.29498	-0.0840535	0.768009	0.987898	1	Brain_Amygdala
ENSG00000129422.14	MTUS1	-0.294863	-0.106908	0.768098	0.987898	1	Brain_Amygdala
ENSG00000225706.1	PTPRD-AS1	-0.294699	-0.0777087	0.768224	0.987898	1	Brain_Amygdala
ENSG00000213390.10	ARHGAP19	-0.293711	-0.191726	0.768979	0.987898	1	Brain_Amygdala
ENSG00000278535.4	DHRS11	0.293179	0.0623889	0.769385	0.987898	1	Brain_Amygdala
ENSG00000172000.7	ZNF556	0.292983	0.26657	0.769535	0.987898	1	Brain_Amygdala
ENSG00000108823.15	SGCA	-0.292685	-0.122896	0.769763	0.987898	1	Brain_Amygdala
ENSG00000138604.9	GLCE	0.292536	0.139525	0.769876	0.987898	1	Brain_Amygdala
ENSG00000268673.3	LLNLR-249E10.1	-0.292513	-0.0282057	0.769894	0.987898	1	Brain_Amygdala
ENSG00000112619.7	PRPH2	-0.291108	-0.0360931	0.770969	0.987898	1	Brain_Amygdala
ENSG00000233200.1	RP11-324I22.2	-0.290957	-0.0562993	0.771084	0.987898	1	Brain_Amygdala
ENSG00000100336.17	APOL4	0.288987	0.048184	0.772591	0.987898	1	Brain_Amygdala
ENSG00000162585.16	FAAP20	0.288933	2.45324	0.772632	0.987898	1	Brain_Amygdala
ENSG00000007255.10	TRAPPC6A	0.288381	0.213949	0.773055	0.987898	1	Brain_Amygdala
ENSG00000197362.14	ZNF786	0.287213	0.185676	0.773949	0.987898	1	Brain_Amygdala
ENSG00000100479.12	POLE2	0.287022	0.090235	0.774095	0.987898	1	Brain_Amygdala
ENSG00000167664.8	TMIGD2	0.286903	0.0190431	0.774186	0.987898	1	Brain_Amygdala
ENSG00000178199.13	ZC3H12D	0.286488	0.123276	0.774504	0.987898	1	Brain_Amygdala
ENSG00000173209.22	AHSA2	-0.286255	-0.0498138	0.774683	0.987898	1	Brain_Amygdala
ENSG00000206344.7	HCG27	0.285815	0.0881069	0.77502	0.987898	1	Brain_Amygdala
ENSG00000162877.12	PM20D1	0.285457	0.0539684	0.775294	0.987898	1	Brain_Amygdala
ENSG00000197363.9	ZNF517	0.285134	0.119232	0.775541	0.987898	1	Brain_Amygdala
ENSG00000196126.11	HLA-DRB1	-0.285131	-0.165114	0.775543	0.987898	1	Brain_Amygdala
ENSG00000152642.10	GPD1L	-0.284899	-0.407659	0.775722	0.987898	1	Brain_Amygdala
ENSG00000184371.13	CSF1	0.284532	0.156864	0.776003	0.987898	1	Brain_Amygdala
ENSG00000171928.13	TVP23B	0.283784	1.24484	0.776576	0.987898	1	Brain_Amygdala
ENSG00000243244.5	STON1	-0.283643	-0.0696027	0.776684	0.987898	1	Brain_Amygdala
ENSG00000225556.1	C2CD4D	-0.282997	-0.170764	0.777179	0.987898	1	Brain_Amygdala
ENSG00000168961.16	LGALS9	0.282134	0.165842	0.777841	0.987898	1	Brain_Amygdala
ENSG00000234465.10	PINLYP	0.281998	0.177001	0.777945	0.987898	1	Brain_Amygdala
ENSG00000131845.14	ZNF304	0.280278	0.0834685	0.779264	0.987898	1	Brain_Amygdala
ENSG00000205572.9	SERF1B	0.27939	0.078056	0.779946	0.987898	1	Brain_Amygdala
ENSG00000141012.12	GALNS	-0.278641	-0.129987	0.78052	0.987898	1	Brain_Amygdala
ENSG00000187699.10	C2orf88	-0.277801	-0.206752	0.781165	0.987898	1	Brain_Amygdala
ENSG00000152292.16	SH2D6	0.277681	0.12519	0.781257	0.987898	1	Brain_Amygdala
ENSG00000189269.12	DRICH1	-0.277077	-0.156041	0.781721	0.987898	1	Brain_Amygdala
ENSG00000104738.16	MCM4	-0.276376	-0.0725388	0.782259	0.987898	1	Brain_Amygdala
ENSG00000138311.15	ZNF365	0.276142	0.308873	0.782439	0.987898	1	Brain_Amygdala
ENSG00000165806.19	CASP7	0.27604	0.0971796	0.782518	0.987898	1	Brain_Amygdala
ENSG00000253910.2	PCDHGB2	-0.275135	-0.0826857	0.783212	0.987898	1	Brain_Amygdala
ENSG00000157578.13	LCA5L	0.275117	0.21332	0.783226	0.987898	1	Brain_Amygdala
ENSG00000132846.5	ZBED3	0.274919	0.344804	0.783379	0.987898	1	Brain_Amygdala
ENSG00000164880.15	INTS1	0.27488	0.203315	0.783408	0.987898	1	Brain_Amygdala
ENSG00000122687.17	MRM2	-0.274026	-0.124498	0.784065	0.987898	1	Brain_Amygdala
ENSG00000162836.11	ACP6	-0.272819	-0.0315869	0.784993	0.987898	1	Brain_Amygdala
ENSG00000133706.17	LARS	-0.272736	-0.127064	0.785056	0.987898	1	Brain_Amygdala
ENSG00000138107.12	ACTR1A	0.272521	0.295147	0.785221	0.987898	1	Brain_Amygdala
ENSG00000149922.10	TBX6	0.272209	0.125041	0.785461	0.987898	1	Brain_Amygdala
ENSG00000138399.17	FASTKD1	-0.271885	-0.0416463	0.785711	0.987898	1	Brain_Amygdala
ENSG00000271643.1	RP11-10C24.3	0.271377	0.0934967	0.786101	0.987898	1	Brain_Amygdala
ENSG00000105136.20	ZNF419	-0.270919	-0.0551772	0.786454	0.987898	1	Brain_Amygdala
ENSG00000172661.17	WASHC2C	0.270584	0.0807672	0.786711	0.987898	1	Brain_Amygdala
ENSG00000110628.13	SLC22A18	-0.270454	-0.0515807	0.786811	0.987898	1	Brain_Amygdala
ENSG00000182362.13	YBEY	0.26906	0.0614024	0.787883	0.987898	1	Brain_Amygdala
ENSG00000196502.11	SULT1A1	-0.268958	-0.0777052	0.787962	0.987898	1	Brain_Amygdala
ENSG00000100024.14	UPB1	-0.267712	-0.081295	0.788921	0.987898	1	Brain_Amygdala
ENSG00000083844.10	ZNF264	0.267092	0.166433	0.789399	0.987898	1	Brain_Amygdala
ENSG00000103148.15	NPRL3	0.266824	0.0827899	0.789605	0.987898	1	Brain_Amygdala
ENSG00000165929.12	TC2N	-0.266797	-0.0100984	0.789626	0.987898	1	Brain_Amygdala
ENSG00000037474.14	NSUN2	0.266645	0.038064	0.789742	0.987898	1	Brain_Amygdala
ENSG00000213676.10	ATF6B	-0.266443	-0.094639	0.789898	0.987898	1	Brain_Amygdala
ENSG00000033030.13	ZCCHC8	0.266288	0.107888	0.790017	0.987898	1	Brain_Amygdala
ENSG00000110367.11	DDX6	0.266197	0.110479	0.790088	0.987898	1	Brain_Amygdala
ENSG00000111696.11	NT5DC3	0.263815	0.105338	0.791923	0.987898	1	Brain_Amygdala
ENSG00000133195.11	SLC39A11	-0.263715	-0.120205	0.792	0.987898	1	Brain_Amygdala
ENSG00000274294.1	RP11-20G13.5	0.263637	0.077361	0.79206	0.987898	1	Brain_Amygdala
ENSG00000162069.14	BICDL2	-0.263627	-0.135087	0.792067	0.987898	1	Brain_Amygdala
ENSG00000160932.10	LY6E	-0.263538	-0.197671	0.792136	0.987898	1	Brain_Amygdala
ENSG00000108381.10	ASPA	-0.26345	-0.147693	0.792203	0.987898	1	Brain_Amygdala
ENSG00000100106.19	TRIOBP	0.263133	0.132647	0.792448	0.987898	1	Brain_Amygdala
ENSG00000099785.10	2024-03-02	-0.263123	-0.105831	0.792456	0.987898	1	Brain_Amygdala
ENSG00000105619.13	TFPT	0.261953	0.32458	0.793358	0.987898	1	Brain_Amygdala
ENSG00000136908.17	DPM2	0.261716	0.0321412	0.79354	0.987898	1	Brain_Amygdala
ENSG00000278740.1	RP11-147L13.14	-0.26075	-0.0491497	0.794285	0.987898	1	Brain_Amygdala
ENSG00000183605.16	SFXN4	-0.260663	-0.110848	0.794352	0.987898	1	Brain_Amygdala
ENSG00000122375.11	OPN4	-0.258045	-0.0460626	0.796372	0.987898	1	Brain_Amygdala
ENSG00000103356.15	EARS2	-0.257617	-0.0642371	0.796703	0.987898	1	Brain_Amygdala
ENSG00000224790.2	AP000704.5	-0.257343	-0.0386779	0.796914	0.987898	1	Brain_Amygdala
ENSG00000037757.13	MRI1	0.256779	0.0647497	0.797349	0.987898	1	Brain_Amygdala
ENSG00000259438.1	CTD-2650P22.1	-0.256136	-0.0276157	0.797846	0.987898	1	Brain_Amygdala
ENSG00000135698.9	MPHOSPH6	-0.255914	-0.788289	0.798017	0.987898	1	Brain_Amygdala
ENSG00000145692.14	BHMT	-0.254789	-0.0631479	0.798886	0.987898	1	Brain_Amygdala
ENSG00000250786.1	SNHG18	-0.254585	-0.0468801	0.799044	0.987898	1	Brain_Amygdala
ENSG00000170917.13	NUDT6	-0.251843	-0.0251991	0.801162	0.987898	1	Brain_Amygdala
ENSG00000108379.9	WNT3	0.250229	0.00990735	0.802411	0.987898	1	Brain_Amygdala
ENSG00000188997.7	KCTD21	0.249679	0.0614848	0.802836	0.987898	1	Brain_Amygdala
ENSG00000186496.10	ZNF396	-0.24944	-0.280662	0.80302	0.987898	1	Brain_Amygdala
ENSG00000125485.17	DDX31	-0.24895	-0.0918714	0.803399	0.987898	1	Brain_Amygdala
ENSG00000184983.9	NDUFA6	0.248105	0.0372208	0.804053	0.987898	1	Brain_Amygdala
ENSG00000136982.5	DSCC1	-0.247618	-0.0111393	0.80443	0.987898	1	Brain_Amygdala
ENSG00000214435.7	AS3MT	0.247235	0.033908	0.804727	0.987898	1	Brain_Amygdala
ENSG00000168418.7	KCNG4	0.247003	0.0359715	0.804906	0.987898	1	Brain_Amygdala
ENSG00000124357.12	NAGK	0.246387	0.134562	0.805382	0.987898	1	Brain_Amygdala
ENSG00000115935.17	WIPF1	0.245515	0.0894019	0.806058	0.987898	1	Brain_Amygdala
ENSG00000156381.8	ANKRD9	-0.245146	-1.64663	0.806343	0.987898	1	Brain_Amygdala
ENSG00000162408.10	NOL9	0.245051	0.45423	0.806417	0.987898	1	Brain_Amygdala
ENSG00000170035.15	UBE2E3	-0.244916	-0.069089	0.806522	0.987898	1	Brain_Amygdala
ENSG00000118518.15	RNF146	0.244678	0.160222	0.806706	0.987898	1	Brain_Amygdala
ENSG00000229537.5	LINC01739	0.24394	0.0751645	0.807278	0.987898	1	Brain_Amygdala
ENSG00000146477.5	SLC22A3	-0.243645	-0.107284	0.807505	0.987898	1	Brain_Amygdala
ENSG00000108587.15	GOSR1	0.243435	0.0666645	0.807668	0.987898	1	Brain_Amygdala
ENSG00000143575.14	HAX1	-0.243198	-0.0670934	0.807852	0.987898	1	Brain_Amygdala
ENSG00000236682.1	AC068282.3	0.24298	0.0240971	0.808021	0.987898	1	Brain_Amygdala
ENSG00000129673.9	AANAT	-0.242582	-0.0546415	0.808329	0.987898	1	Brain_Amygdala
ENSG00000101407.12	TTI1	0.242178	0.0873854	0.808642	0.987898	1	Brain_Amygdala
ENSG00000167711.13	SERPINF2	0.242032	0.183134	0.808756	0.987898	1	Brain_Amygdala
ENSG00000097046.12	CDC7	0.241029	-0.00274117	0.809533	0.987898	1	Brain_Amygdala
ENSG00000277782.1	RP11-775C24.5	-0.240754	-0.0585231	0.809746	0.987898	1	Brain_Amygdala
ENSG00000217442.3	SYCE3	0.24043	0.0169428	0.809997	0.987898	1	Brain_Amygdala
ENSG00000183172.8	SMDT1	0.240274	0.0954777	0.810118	0.987898	1	Brain_Amygdala
ENSG00000142102.15	PGGHG	-0.239826	-0.0455924	0.810465	0.987898	1	Brain_Amygdala
ENSG00000188372.14	ZP3	0.239794	0.0324902	0.81049	0.987898	1	Brain_Amygdala
ENSG00000169689.14	CENPX	0.23978	0.154131	0.810501	0.987898	1	Brain_Amygdala
ENSG00000131375.9	CAPN7	0.239221	0.154589	0.810934	0.987898	1	Brain_Amygdala
ENSG00000197536.11	C5orf56	-0.238898	-0.071488	0.811185	0.987898	1	Brain_Amygdala
ENSG00000234224.2	TMEM229A	0.237592	0.0443177	0.812198	0.987898	1	Brain_Amygdala
ENSG00000137960.5	GIPC2	-0.237221	-0.438843	0.812486	0.987898	1	Brain_Amygdala
ENSG00000203797.9	DDO	0.236621	0.0382889	0.812951	0.987898	1	Brain_Amygdala
ENSG00000117533.14	VAMP4	-0.236469	-0.0445005	0.813069	0.987898	1	Brain_Amygdala
ENSG00000137310.11	TCF19	0.23612	0.0546307	0.81334	0.987898	1	Brain_Amygdala
ENSG00000169609.13	C15orf40	0.235553	0.0352977	0.81378	0.987898	1	Brain_Amygdala
ENSG00000106404.13	CLDN15	0.235486	0.0857101	0.813831	0.987898	1	Brain_Amygdala
ENSG00000138346.14	DNA2	0.235095	0.0653502	0.814135	0.987898	1	Brain_Amygdala
ENSG00000176909.11	MAMSTR	0.23386	0.0727763	0.815093	0.987898	1	Brain_Amygdala
ENSG00000171714.10	ANO5	0.232814	0.132326	0.815906	0.987898	1	Brain_Amygdala
ENSG00000143412.9	ANXA9	-0.232621	-0.163152	0.816056	0.987898	1	Brain_Amygdala
ENSG00000179630.10	LACC1	0.232187	0.184571	0.816393	0.987898	1	Brain_Amygdala
ENSG00000113318.9	MSH3	0.23155	0.0533214	0.816888	0.987898	1	Brain_Amygdala
ENSG00000205937.11	RNPS1	-0.231346	-0.183332	0.817046	0.987898	1	Brain_Amygdala
ENSG00000103021.9	CCDC113	-0.230052	-0.243147	0.818052	0.987898	1	Brain_Amygdala
ENSG00000169515.5	CCDC8	-0.229389	-0.141756	0.818567	0.987898	1	Brain_Amygdala
ENSG00000002016.17	RAD52	0.229321	0.0934882	0.818619	0.987898	1	Brain_Amygdala
ENSG00000138658.15	ZGRF1	0.229173	0.0773975	0.818735	0.987898	1	Brain_Amygdala
ENSG00000180113.15	TDRD6	-0.227791	-0.0439335	0.819809	0.987898	1	Brain_Amygdala
ENSG00000272316.1	XXbac-BPGBPG55C20.2	-0.227143	-0.219947	0.820312	0.987898	1	Brain_Amygdala
ENSG00000133106.14	EPSTI1	-0.22681	-0.0539546	0.820572	0.987898	1	Brain_Amygdala
ENSG00000168411.13	RFWD3	-0.226331	-0.0683976	0.820944	0.987898	1	Brain_Amygdala
ENSG00000155093.17	PTPRN2	-0.225632	-0.172765	0.821488	0.987898	1	Brain_Amygdala
ENSG00000138756.17	BMP2K	0.22452	-0.0505126	0.822352	0.987898	1	Brain_Amygdala
ENSG00000162298.18	SYVN1	-0.224223	-0.0635662	0.822584	0.987898	1	Brain_Amygdala
ENSG00000134253.9	TRIM45	-0.22415	-0.11414	0.822641	0.987898	1	Brain_Amygdala
ENSG00000177885.13	GRB2	-0.22401	-0.173204	0.822749	0.987898	1	Brain_Amygdala
ENSG00000019995.6	ZRANB1	0.223203	0.166101	0.823378	0.987898	1	Brain_Amygdala
ENSG00000159387.7	IRX6	-0.2231	-0.0397241	0.823458	0.987898	1	Brain_Amygdala
ENSG00000197557.6	TTC30A	0.222214	0.0983742	0.824147	0.987898	1	Brain_Amygdala
ENSG00000204740.10	MALRD1	0.222062	0.103394	0.824266	0.987898	1	Brain_Amygdala
ENSG00000184956.15	MUC6	0.221811	0.0946301	0.824461	0.987898	1	Brain_Amygdala
ENSG00000188039.13	NWD1	-0.22172	-0.0958015	0.824532	0.987898	1	Brain_Amygdala
ENSG00000218739.9	CEBPZOS	-0.220792	-0.103158	0.825254	0.987898	1	Brain_Amygdala
ENSG00000146205.13	ANO7	-0.220671	-0.0899788	0.825349	0.987898	1	Brain_Amygdala
ENSG00000162994.15	CLHC1	0.220509	0.107744	0.825475	0.987898	1	Brain_Amygdala
ENSG00000125863.18	MKKS	0.220386	0.107554	0.82557	0.987898	1	Brain_Amygdala
ENSG00000057252.12	SOAT1	-0.218624	-0.195841	0.826943	0.987898	1	Brain_Amygdala
ENSG00000136144.11	RCBTB1	-0.218067	-0.289121	0.827377	0.987898	1	Brain_Amygdala
ENSG00000233927.4	RPS28	-0.217456	-0.022107	0.827853	0.987898	1	Brain_Amygdala
ENSG00000105186.15	ANKRD27	0.217201	0.0701656	0.828052	0.987898	1	Brain_Amygdala
ENSG00000105664.10	COMP	-0.21704	-0.0220963	0.828177	0.987898	1	Brain_Amygdala
ENSG00000155975.9	VPS37A	-0.217022	-0.10531	0.828191	0.987898	1	Brain_Amygdala
ENSG00000072818.11	ACAP1	0.21529	0.10195	0.829541	0.987898	1	Brain_Amygdala
ENSG00000228793.1	RP1-223B1.1	-0.215043	-0.0576943	0.829734	0.987898	1	Brain_Amygdala
ENSG00000115423.18	DNAH6	-0.214772	-0.0885937	0.829945	0.987898	1	Brain_Amygdala
ENSG00000183647.10	ZNF530	0.213262	0.0550178	0.831123	0.987898	1	Brain_Amygdala
ENSG00000168439.16	STIP1	-0.212373	-0.12219	0.831816	0.987898	1	Brain_Amygdala
ENSG00000172399.5	MYOZ2	-0.211798	-0.0345805	0.832265	0.987898	1	Brain_Amygdala
ENSG00000100373.9	UPK3A	0.211235	0.0472656	0.832704	0.987898	1	Brain_Amygdala
ENSG00000260633.1	RP11-375I20.6	0.211186	0.0417466	0.832743	0.987898	1	Brain_Amygdala
ENSG00000178952.10	TUFM	-0.210822	-0.128782	0.833026	0.987898	1	Brain_Amygdala
ENSG00000139187.9	KLRG1	-0.210642	-0.0480266	0.833166	0.987898	1	Brain_Amygdala
ENSG00000166025.17	AMOTL1	-0.210626	-0.0789501	0.833179	0.987898	1	Brain_Amygdala
ENSG00000004142.11	POLDIP2	-0.210337	-0.110696	0.833404	0.987898	1	Brain_Amygdala
ENSG00000230062.5	ANKRD66	0.209644	0.161223	0.833945	0.987898	1	Brain_Amygdala
ENSG00000198182.12	ZNF607	0.209111	0.10361	0.834362	0.987898	1	Brain_Amygdala
ENSG00000121073.13	SLC35B1	0.208572	0.303933	0.834782	0.987898	1	Brain_Amygdala
ENSG00000124562.9	SNRPC	-0.208083	-0.0883601	0.835164	0.987898	1	Brain_Amygdala
ENSG00000119673.14	ACOT2	-0.20759	-0.0358322	0.835549	0.987898	1	Brain_Amygdala
ENSG00000187773.8	FAM69C	0.207424	0.0633971	0.835679	0.987898	1	Brain_Amygdala
ENSG00000167608.11	TMC4	-0.207217	-0.0881148	0.83584	0.987898	1	Brain_Amygdala
ENSG00000133661.15	SFTPD	-0.206299	-0.0170049	0.836557	0.987898	1	Brain_Amygdala
ENSG00000157765.11	SLC34A2	0.20621	0.198683	0.836627	0.987898	1	Brain_Amygdala
ENSG00000114021.11	NIT2	0.20578	0.114199	0.836963	0.987898	1	Brain_Amygdala
ENSG00000145194.17	ECE2	0.205147	0.235045	0.837457	0.987898	1	Brain_Amygdala
ENSG00000168765.16	GSTM4	0.204809	0.0867213	0.837722	0.987898	1	Brain_Amygdala
ENSG00000162669.15	HFM1	0.204733	0.047539	0.837781	0.987898	1	Brain_Amygdala
ENSG00000197563.10	PIGN	0.204436	0.125695	0.838013	0.987898	1	Brain_Amygdala
ENSG00000119632.3	IFI27L2	-0.20411	-0.0798575	0.838268	0.987898	1	Brain_Amygdala
ENSG00000196071.4	OR2L13	-0.203731	-0.120507	0.838564	0.987898	1	Brain_Amygdala
ENSG00000186716.20	BCR	0.202924	0.264435	0.839195	0.987898	1	Brain_Amygdala
ENSG00000196693.14	ZNF33B	-0.202541	-0.176884	0.839494	0.987898	1	Brain_Amygdala
ENSG00000180902.17	D2HGDH	-0.202439	-0.0745492	0.839574	0.987898	1	Brain_Amygdala
ENSG00000127337.6	YEATS4	0.201781	0.035422	0.840088	0.987898	1	Brain_Amygdala
ENSG00000265763.3	ZNF488	0.200598	0.190047	0.841013	0.987898	1	Brain_Amygdala
ENSG00000167653.4	PSCA	-0.199684	-0.0934756	0.841728	0.987898	1	Brain_Amygdala
ENSG00000236287.7	ZBED5	0.199331	0.117504	0.842004	0.987898	1	Brain_Amygdala
ENSG00000022556.15	NLRP2	-0.199281	-0.113883	0.842043	0.987898	1	Brain_Amygdala
ENSG00000196498.13	NCOR2	-0.199259	-0.291642	0.84206	0.987898	1	Brain_Amygdala
ENSG00000256463.8	SALL3	0.198643	0.153688	0.842542	0.987898	1	Brain_Amygdala
ENSG00000186340.14	THBS2	0.19825	-0.000916709	0.84285	0.987898	1	Brain_Amygdala
ENSG00000101104.12	PABPC1L	-0.198197	-0.0454729	0.842891	0.987898	1	Brain_Amygdala
ENSG00000198677.10	TTC37	-0.19815	-0.207325	0.842927	0.987898	1	Brain_Amygdala
ENSG00000078900.14	TP73	-0.197623	-0.0867025	0.84334	0.987898	1	Brain_Amygdala
ENSG00000163964.14	PIGX	-0.196952	-0.0897104	0.843865	0.987898	1	Brain_Amygdala
ENSG00000203546.7	RP11-176H8.1	-0.194894	-0.12329	0.845476	0.987898	1	Brain_Amygdala
ENSG00000203867.7	RBM20	0.194677	0.0923236	0.845646	0.987898	1	Brain_Amygdala
ENSG00000162367.11	TAL1	-0.194362	-0.0644433	0.845893	0.987898	1	Brain_Amygdala
ENSG00000127366.5	TAS2R5	-0.194061	-0.128639	0.846128	0.987898	1	Brain_Amygdala
ENSG00000170949.17	ZNF160	-0.193955	-0.122855	0.846211	0.987898	1	Brain_Amygdala
ENSG00000196967.10	ZNF585A	-0.193745	-0.233411	0.846376	0.987898	1	Brain_Amygdala
ENSG00000106927.11	AMBP	-0.193321	-0.148441	0.846707	0.987898	1	Brain_Amygdala
ENSG00000162733.16	DDR2	0.193014	-0.144206	0.846948	0.987898	1	Brain_Amygdala
ENSG00000096080.11	MRPS18A	-0.192974	-0.252231	0.846979	0.987898	1	Brain_Amygdala
ENSG00000136169.16	SETDB2	-0.192686	-0.223036	0.847205	0.987898	1	Brain_Amygdala
ENSG00000162430.16	SELENON	0.191762	1.32897	0.847929	0.987898	1	Brain_Amygdala
ENSG00000168883.19	USP39	-0.190259	-0.012874	0.849106	0.987898	1	Brain_Amygdala
ENSG00000158296.13	SLC13A3	-0.189586	-0.101117	0.849633	0.987898	1	Brain_Amygdala
ENSG00000179935.9	LINC00652	-0.189189	-0.0539572	0.849945	0.987898	1	Brain_Amygdala
ENSG00000243321.3	LINC01998	-0.188441	-0.055012	0.850531	0.987898	1	Brain_Amygdala
ENSG00000197253.13	TPSB2	-0.187955	-0.0289503	0.850912	0.987898	1	Brain_Amygdala
ENSG00000108465.14	CDK5RAP3	-0.187825	-0.146118	0.851014	0.987898	1	Brain_Amygdala
ENSG00000153774.8	CFDP1	-0.187618	-0.238791	0.851176	0.987898	1	Brain_Amygdala
ENSG00000152527.13	PLEKHH2	-0.187216	-0.089161	0.851491	0.987898	1	Brain_Amygdala
ENSG00000105278.10	ZFR2	0.186875	0.111556	0.851758	0.987898	1	Brain_Amygdala
ENSG00000163382.11	NAXE	0.186314	0.12996	0.852199	0.987898	1	Brain_Amygdala
ENSG00000108786.10	HSD17B1	0.1861	0.141895	0.852366	0.987898	1	Brain_Amygdala
ENSG00000167232.13	ZNF91	-0.185941	-0.102066	0.852491	0.987898	1	Brain_Amygdala
ENSG00000261326.2	LINC01355	0.185876	0.175412	0.852542	0.987898	1	Brain_Amygdala
ENSG00000267289.1	CTD-2623N2.11	0.185709	0.0963139	0.852673	0.987898	1	Brain_Amygdala
ENSG00000189350.12	TOGARAM2	0.185405	0.0147273	0.852912	0.987898	1	Brain_Amygdala
ENSG00000175395.15	ZNF25	0.185372	0.173302	0.852938	0.987898	1	Brain_Amygdala
ENSG00000274750.2	HIST1H3E	0.185176	-0.00190931	0.853091	0.987898	1	Brain_Amygdala
ENSG00000271904.1	CTC-498M16.4	0.184873	0.0510781	0.853329	0.987898	1	Brain_Amygdala
ENSG00000071967.11	CYBRD1	-0.184	-0.0070022	0.854013	0.987898	1	Brain_Amygdala
ENSG00000185158.12	LRRC37B	0.183562	0.279622	0.854357	0.987898	1	Brain_Amygdala
ENSG00000138496.16	PARP9	-0.18342	-0.155901	0.854469	0.987898	1	Brain_Amygdala
ENSG00000197912.14	SPG7	-0.182887	-0.144434	0.854886	0.987898	1	Brain_Amygdala
ENSG00000178252.17	WDR6	-0.182142	-0.269208	0.855472	0.987898	1	Brain_Amygdala
ENSG00000215915.9	ATAD3C	-0.182093	0.0518513	0.85551	0.987898	1	Brain_Amygdala
ENSG00000257261.5	RP11-96H19.1	-0.181845	-0.0810642	0.855704	0.987898	1	Brain_Amygdala
ENSG00000152240.12	HAUS1	0.181082	0.0787154	0.856303	0.987898	1	Brain_Amygdala
ENSG00000273449.1	RP11-218F10.3	-0.180233	-0.0302078	0.856969	0.987898	1	Brain_Amygdala
ENSG00000172006.11	ZNF554	-0.179948	-0.174087	0.857193	0.987898	1	Brain_Amygdala
ENSG00000167695.14	FAM57A	0.179662	0.0669543	0.857418	0.987898	1	Brain_Amygdala
ENSG00000117226.11	GBP3	-0.178044	-0.124139	0.858688	0.987898	1	Brain_Amygdala
ENSG00000203880.11	PCMTD2	0.177895	0.209301	0.858805	0.987898	1	Brain_Amygdala
ENSG00000148690.11	FRA10AC1	0.177787	0.0465327	0.85889	0.987898	1	Brain_Amygdala
ENSG00000173156.6	RHOD	-0.176697	-1.19327	0.859746	0.987898	1	Brain_Amygdala
ENSG00000162139.9	NEU3	-0.176662	0.133095	0.859774	0.987898	1	Brain_Amygdala
ENSG00000189339.11	SLC35E2B	-0.176378	-0.119474	0.859997	0.987898	1	Brain_Amygdala
ENSG00000158158.11	CNNM4	0.176231	0.0462491	0.860113	0.987898	1	Brain_Amygdala
ENSG00000196118.11	CCDC189	-0.176223	-0.108884	0.860119	0.987898	1	Brain_Amygdala
ENSG00000129347.19	KRI1	0.176084	0.0646218	0.860228	0.987898	1	Brain_Amygdala
ENSG00000127472.10	PLA2G5	0.175949	0.117657	0.860334	0.987898	1	Brain_Amygdala
ENSG00000234928.1	LINC01659	0.175885	0.0944081	0.860384	0.987898	1	Brain_Amygdala
ENSG00000111666.10	CHPT1	0.175569	0.103266	0.860633	0.987898	1	Brain_Amygdala
ENSG00000186951.16	PPARA	-0.17527	-0.0214993	0.860868	0.987898	1	Brain_Amygdala
ENSG00000234719.8	NPIPB2	-0.174916	-0.0255289	0.861146	0.987898	1	Brain_Amygdala
ENSG00000128891.15	C15orf57	0.174654	0.0406974	0.861352	0.987898	1	Brain_Amygdala
ENSG00000148484.17	RSU1	0.173238	0.135589	0.862464	0.987898	1	Brain_Amygdala
ENSG00000198464.13	ZNF480	-0.172354	-0.0923236	0.863159	0.987898	1	Brain_Amygdala
ENSG00000118939.17	UCHL3	-0.172055	-0.0247628	0.863394	0.987898	1	Brain_Amygdala
ENSG00000166750.9	SLFN5	0.171554	0.173178	0.863788	0.987898	1	Brain_Amygdala
ENSG00000232859.9	LYRM9	-0.170012	-0.0671988	0.865001	0.987898	1	Brain_Amygdala
ENSG00000170954.11	ZNF415	-0.168766	-0.0669636	0.865981	0.987898	1	Brain_Amygdala
ENSG00000237541.3	HLA-DQA2	-0.168332	-0.0300994	0.866322	0.987898	1	Brain_Amygdala
ENSG00000187553.8	CYP26C1	0.168165	0.0286714	0.866454	0.987898	1	Brain_Amygdala
ENSG00000011590.13	ZBTB32	-0.16778	-0.154448	0.866756	0.987898	1	Brain_Amygdala
ENSG00000136108.14	CKAP2	0.167671	0.13021	0.866842	0.987898	1	Brain_Amygdala
ENSG00000251575.2	C5orf64-AS1	0.167652	3.16507	0.866857	0.987898	1	Brain_Amygdala
ENSG00000109738.10	GLRB	0.166405	0.195861	0.867839	0.987898	1	Brain_Amygdala
ENSG00000226180.3	RP11-278A23.1	0.165568	0.0294291	0.868497	0.987898	1	Brain_Amygdala
ENSG00000239704.10	CDRT4	-0.165273	-0.123605	0.868729	0.987898	1	Brain_Amygdala
ENSG00000177238.13	TRIM72	0.165043	0.0468898	0.86891	0.987898	1	Brain_Amygdala
ENSG00000145198.14	VWA5B2	0.164705	0.0330217	0.869176	0.987898	1	Brain_Amygdala
ENSG00000250312.6	ZNF718	-0.163623	-0.0290945	0.870028	0.987898	1	Brain_Amygdala
ENSG00000143322.19	ABL2	-0.163513	-0.0874069	0.870115	0.987898	1	Brain_Amygdala
ENSG00000163655.15	GMPS	0.163501	0.0453657	0.870124	0.987898	1	Brain_Amygdala
ENSG00000137731.13	FXYD2	0.163117	0.0628506	0.870427	0.987898	1	Brain_Amygdala
ENSG00000273011.1	RP11-728K20.3	0.163103	0.0282975	0.870437	0.987898	1	Brain_Amygdala
ENSG00000188199.10	NUTM2B	-0.162864	-0.229909	0.870625	0.987898	1	Brain_Amygdala
ENSG00000251372.5	LINC00499	0.162533	0.0304302	0.870886	0.987898	1	Brain_Amygdala
ENSG00000185290.3	NUPR2	-0.162082	-0.0471236	0.871241	0.987898	1	Brain_Amygdala
ENSG00000188629.11	ZNF177	0.16195	0.0642495	0.871345	0.987898	1	Brain_Amygdala
ENSG00000161798.6	AQP5	-0.161941	-0.00383275	0.871352	0.987898	1	Brain_Amygdala
ENSG00000126005.16	MMP24-AS1	0.161774	0.0352326	0.871484	0.987898	1	Brain_Amygdala
ENSG00000204335.3	SP5	-0.161652	-0.032875	0.87158	0.987898	1	Brain_Amygdala
ENSG00000124171.8	PARD6B	-0.161611	-0.0381927	0.871612	0.987898	1	Brain_Amygdala
ENSG00000122971.8	ACADS	0.161403	0.0519626	0.871776	0.987898	1	Brain_Amygdala
ENSG00000261701.6	HPR	-0.160982	-0.02176	0.872107	0.987898	1	Brain_Amygdala
ENSG00000196569.11	LAMA2	0.160915	0.140509	0.87216	0.987898	1	Brain_Amygdala
ENSG00000135540.11	NHSL1	-0.160722	-0.295018	0.872312	0.987898	1	Brain_Amygdala
ENSG00000225880.5	LINC00115	0.160717	0.0547941	0.872316	0.987898	1	Brain_Amygdala
ENSG00000160321.14	ZNF208	0.159595	0.056675	0.8732	0.987898	1	Brain_Amygdala
ENSG00000145002.12	FAM86B2	0.159151	-0.0375995	0.87355	0.987898	1	Brain_Amygdala
ENSG00000197705.9	KLHL14	0.15901	0.0633191	0.873661	0.987898	1	Brain_Amygdala
ENSG00000137142.4	IGFBPL1	-0.157792	-0.0169714	0.87462	0.987898	1	Brain_Amygdala
ENSG00000113734.17	BNIP1	0.157385	0.0580951	0.874941	0.987898	1	Brain_Amygdala
ENSG00000103351.12	CLUAP1	-0.157217	-0.0385179	0.875074	0.987898	1	Brain_Amygdala
ENSG00000182648.11	LINC01006	-0.157003	-0.0286284	0.875243	0.987898	1	Brain_Amygdala
ENSG00000142330.19	CAPN10	0.156507	0.117276	0.875633	0.987898	1	Brain_Amygdala
ENSG00000167526.13	RPL13	-0.156459	-0.214712	0.875671	0.987898	1	Brain_Amygdala
ENSG00000196821.9	C6orf106	0.156053	0.124968	0.875992	0.987898	1	Brain_Amygdala
ENSG00000270947.1	AC025811.3	0.155234	0.034949	0.876637	0.987898	1	Brain_Amygdala
ENSG00000128805.14	ARHGAP22	-0.155013	-0.359345	0.876811	0.987898	1	Brain_Amygdala
ENSG00000093072.15	CECR1	-0.15323	-0.0471428	0.878217	0.987898	1	Brain_Amygdala
ENSG00000278259.4	MYO19	-0.152695	-0.0577552	0.878639	0.987898	1	Brain_Amygdala
ENSG00000124098.9	FAM210B	0.152289	0.115423	0.878959	0.987898	1	Brain_Amygdala
ENSG00000251504.1	LINC01099	-0.151952	-0.0417897	0.879225	0.987898	1	Brain_Amygdala
ENSG00000123411.14	IKZF4	0.151392	0.097371	0.879666	0.987898	1	Brain_Amygdala
ENSG00000156521.13	TYSND1	-0.150968	0.0167118	0.880001	0.987898	1	Brain_Amygdala
ENSG00000164978.17	NUDT2	0.150956	0.0189212	0.880011	0.987898	1	Brain_Amygdala
ENSG00000115806.12	GORASP2	-0.150911	-0.0308664	0.880046	0.987898	1	Brain_Amygdala
ENSG00000183785.14	TUBA8	0.150836	0.0653589	0.880105	0.987898	1	Brain_Amygdala
ENSG00000257086.1	RP11-783K16.13	-0.150352	-0.0393331	0.880487	0.987898	1	Brain_Amygdala
ENSG00000121101.15	TEX14	-0.149394	-0.0657463	0.881243	0.987898	1	Brain_Amygdala
ENSG00000109586.11	GALNT7	-0.148553	-0.187905	0.881906	0.987898	1	Brain_Amygdala
ENSG00000078246.16	TULP3	-0.148281	-0.0420146	0.882121	0.987898	1	Brain_Amygdala
ENSG00000166971.16	AKTIP	0.147928	0.120743	0.8824	0.987898	1	Brain_Amygdala
ENSG00000246375.2	RP11-10L7.1	0.14789	0.0457898	0.88243	0.987898	1	Brain_Amygdala
ENSG00000180777.13	ANKRD30B	-0.147638	-0.0832951	0.882628	0.987898	1	Brain_Amygdala
ENSG00000236173.1	RP1-182D15.2	0.146324	0.080255	0.883665	0.987898	1	Brain_Amygdala
ENSG00000267454.5	ZNF582-AS1	-0.146127	-0.496408	0.883821	0.987898	1	Brain_Amygdala
ENSG00000281205.1	LINC00950	0.145774	0.0346476	0.8841	0.987898	1	Brain_Amygdala
ENSG00000266490.1	CTD-2349P21.9	-0.145768	-0.0895213	0.884104	0.987898	1	Brain_Amygdala
ENSG00000140043.11	PTGR2	0.144895	0.0756573	0.884793	0.987898	1	Brain_Amygdala
ENSG00000166923.10	GREM1	-0.144387	-0.0507861	0.885195	0.987898	1	Brain_Amygdala
ENSG00000137877.9	SPTBN5	0.143732	0.0438777	0.885712	0.987898	1	Brain_Amygdala
ENSG00000184925.11	LCN12	-0.143629	-0.0561602	0.885793	0.987898	1	Brain_Amygdala
ENSG00000130312.6	MRPL34	0.143306	0.0674475	0.886049	0.987898	1	Brain_Amygdala
ENSG00000116132.11	PRRX1	0.14329	0.0901207	0.886061	0.987898	1	Brain_Amygdala
ENSG00000101181.17	MTG2	-0.14299	-0.0606688	0.886298	0.987898	1	Brain_Amygdala
ENSG00000198816.6	ZNF358	-0.142103	-0.023661	0.886999	0.987898	1	Brain_Amygdala
ENSG00000131591.17	C1orf159	-0.141894	-0.0128394	0.887164	0.987898	1	Brain_Amygdala
ENSG00000272459.1	RP11-1277A3.3	0.141845	0.0853851	0.887203	0.987898	1	Brain_Amygdala
ENSG00000119318.12	RAD23B	0.14161	-0.0563208	0.887388	0.987898	1	Brain_Amygdala
ENSG00000171160.17	MORN4	-0.141575	-0.076326	0.887416	0.987898	1	Brain_Amygdala
ENSG00000101473.16	ACOT8	-0.141442	-0.0826303	0.887521	0.987898	1	Brain_Amygdala
ENSG00000275759.1	RP11-131L12.3	0.1411	0.0309724	0.887791	0.987898	1	Brain_Amygdala
ENSG00000262165.2	RP11-81A22.5	0.140852	0.0167727	0.887987	0.987898	1	Brain_Amygdala
ENSG00000222033.1	LINC01124	0.138839	0.111212	0.889577	0.987898	1	Brain_Amygdala
ENSG00000182919.14	C11orf54	-0.138834	-0.0258713	0.889581	0.987898	1	Brain_Amygdala
ENSG00000029559.6	IBSP	0.138469	0.0702055	0.88987	0.987898	1	Brain_Amygdala
ENSG00000239388.8	ASB14	-0.138226	0.0367799	0.890062	0.987898	1	Brain_Amygdala
ENSG00000117245.12	KIF17	-0.137548	-0.0914522	0.890598	0.987898	1	Brain_Amygdala
ENSG00000172346.14	CSDC2	0.137379	0.0426314	0.890731	0.987898	1	Brain_Amygdala
ENSG00000242247.10	ARFGAP3	-0.137305	-0.07609	0.89079	0.987898	1	Brain_Amygdala
ENSG00000170745.11	KCNS3	0.137146	0.0194505	0.890916	0.987898	1	Brain_Amygdala
ENSG00000198885.9	ITPRIPL1	0.137069	0.0842542	0.890976	0.987898	1	Brain_Amygdala
ENSG00000253831.1	ETV3L	0.137001	-0.0244433	0.89103	0.987898	1	Brain_Amygdala
ENSG00000198848.12	CES1	-0.136874	-0.0253602	0.891131	0.987898	1	Brain_Amygdala
ENSG00000242612.6	DECR2	-0.136872	-0.0644106	0.891132	0.987898	1	Brain_Amygdala
ENSG00000250060.1	RP11-332J15.2	-0.13684	-0.0299065	0.891157	0.987898	1	Brain_Amygdala
ENSG00000140623.13	2024-09-12	0.136622	0.037289	0.89133	0.987898	1	Brain_Amygdala
ENSG00000165171.10	WBSCR27	0.136428	0.0188926	0.891483	0.987898	1	Brain_Amygdala
ENSG00000143995.19	MEIS1	-0.136153	-0.0700187	0.891701	0.987898	1	Brain_Amygdala
ENSG00000148218.15	ALAD	-0.135087	-0.0583094	0.892543	0.987898	1	Brain_Amygdala
ENSG00000167965.17	MLST8	-0.134335	-0.0663687	0.893138	0.987898	1	Brain_Amygdala
ENSG00000174177.12	CTU2	0.133976	0.0480401	0.893421	0.987898	1	Brain_Amygdala
ENSG00000101052.12	IFT52	-0.13355	-0.0607362	0.893759	0.987898	1	Brain_Amygdala
ENSG00000146802.12	TMEM168	0.133037	0.116003	0.894164	0.987898	1	Brain_Amygdala
ENSG00000164010.13	ERMAP	0.132818	0.0453467	0.894337	0.987898	1	Brain_Amygdala
ENSG00000166928.10	MS4A14	-0.132687	-0.0493336	0.894441	0.987898	1	Brain_Amygdala
ENSG00000111490.12	TBC1D30	-0.131406	-0.11577	0.895454	0.987898	1	Brain_Amygdala
ENSG00000135976.17	ANKRD36	-0.131001	-0.0672776	0.895775	0.987898	1	Brain_Amygdala
ENSG00000254531.1	FLJ20021	0.130535	0.050692	0.896143	0.987898	1	Brain_Amygdala
ENSG00000156414.18	TDRD9	-0.130476	-0.0338074	0.89619	0.987898	1	Brain_Amygdala
ENSG00000179698.13	WDR97	-0.129136	-0.0079938	0.89725	0.987898	1	Brain_Amygdala
ENSG00000186283.13	TOR3A	-0.128493	-0.00663784	0.897759	0.987898	1	Brain_Amygdala
ENSG00000057468.6	MSH4	0.128112	0.039996	0.89806	0.987898	1	Brain_Amygdala
ENSG00000174498.13	IGDCC3	-0.128012	-0.124149	0.89814	0.987898	1	Brain_Amygdala
ENSG00000155304.5	HSPA13	0.127803	-0.0834192	0.898305	0.987898	1	Brain_Amygdala
ENSG00000130653.15	PNPLA7	0.127723	0.131956	0.898368	0.987898	1	Brain_Amygdala
ENSG00000148158.16	SNX30	0.127265	0.0514296	0.898731	0.987898	1	Brain_Amygdala
ENSG00000169857.7	AVEN	-0.126822	-0.0760686	0.899081	0.987898	1	Brain_Amygdala
ENSG00000249381.1	LINC00500	0.12675	0.0216951	0.899138	0.987898	1	Brain_Amygdala
ENSG00000182993.3	C12orf60	-0.126536	-0.0206493	0.899307	0.987898	1	Brain_Amygdala
ENSG00000204531.17	POU5F1	0.126505	0.0105436	0.899332	0.987898	1	Brain_Amygdala
ENSG00000157214.13	STEAP2	-0.126433	-0.12858	0.899389	0.987898	1	Brain_Amygdala
ENSG00000272942.1	CTA-246H3.12	-0.126379	-0.0486907	0.899432	0.987898	1	Brain_Amygdala
ENSG00000225948.2	RP11-554I8.1	-0.126314	-0.0477098	0.899484	0.987898	1	Brain_Amygdala
ENSG00000176532.3	PRR15	-0.125719	-0.280396	0.899954	0.987898	1	Brain_Amygdala
ENSG00000273674.4	CTD-2378E12.1	0.125707	0.0820235	0.899964	0.987898	1	Brain_Amygdala
ENSG00000146733.13	PSPH	0.12534	0.0406389	0.900254	0.987898	1	Brain_Amygdala
ENSG00000100523.14	DDHD1	0.125255	0.0251384	0.900321	0.987898	1	Brain_Amygdala
ENSG00000275720.1	CTB-75G16.3	0.12421	0.0541849	0.901149	0.987898	1	Brain_Amygdala
ENSG00000140873.15	ADAMTS18	-0.1242	-0.0145849	0.901157	0.987898	1	Brain_Amygdala
ENSG00000122507.20	BBS9	0.123449	0.0217424	0.901751	0.987898	1	Brain_Amygdala
ENSG00000180185.11	FAHD1	0.12329	-0.000154589	0.901877	0.987898	1	Brain_Amygdala
ENSG00000125734.15	GPR108	0.123145	0.0211018	0.901992	0.987898	1	Brain_Amygdala
ENSG00000117601.13	SERPINC1	-0.123087	-0.0192621	0.902038	0.987898	1	Brain_Amygdala
ENSG00000165650.11	PDZD8	0.123045	0.0359045	0.902071	0.987898	1	Brain_Amygdala
ENSG00000120262.9	CCDC170	-0.12276	-0.0462658	0.902297	0.987898	1	Brain_Amygdala
ENSG00000112339.14	HBS1L	-0.122474	-0.0370345	0.902524	0.987898	1	Brain_Amygdala
ENSG00000260469.2	C15orf59-AS1	-0.121631	-0.0352132	0.903191	0.988049	1	Brain_Amygdala
ENSG00000266904.5	LINC00663	0.12106	0.0444343	0.903643	0.988049	1	Brain_Amygdala
ENSG00000268555.1	RP11-678G14.3	0.119829	0.0120541	0.904619	0.988049	1	Brain_Amygdala
ENSG00000121413.12	ZSCAN18	-0.119448	-0.044155	0.904921	0.988049	1	Brain_Amygdala
ENSG00000227733.9	RP4-565E6.1	-0.119322	-0.0361892	0.90502	0.988049	1	Brain_Amygdala
ENSG00000137449.15	CPEB2	0.119026	0.198276	0.905255	0.988049	1	Brain_Amygdala
ENSG00000148110.15	MFSD14B	0.118622	0.0840499	0.905575	0.988049	1	Brain_Amygdala
ENSG00000260778.5	RP11-304L19.13	0.117148	-0.0174792	0.906743	0.988049	1	Brain_Amygdala
ENSG00000259134.5	LINC00924	0.117136	-0.0664444	0.906752	0.988049	1	Brain_Amygdala
ENSG00000165502.6	RPL36AL	-0.116641	-0.0544198	0.907144	0.988049	1	Brain_Amygdala
ENSG00000065600.12	TMEM206	-0.115788	-0.036106	0.907821	0.988049	1	Brain_Amygdala
ENSG00000231742.5	LINC01273	-0.115694	-0.0275367	0.907895	0.988049	1	Brain_Amygdala
ENSG00000272541.1	XXbac-BPGBPG55C20.1	0.115366	0.0875673	0.908155	0.988049	1	Brain_Amygdala
ENSG00000149656.8	LINC00266-1	0.114987	0.0814841	0.908455	0.988049	1	Brain_Amygdala
ENSG00000126266.3	FFAR1	0.114679	0.0436618	0.908699	0.988049	1	Brain_Amygdala
ENSG00000267260.1	CTD-2162K18.4	-0.114667	-0.0849383	0.908709	0.988049	1	Brain_Amygdala
ENSG00000171791.12	BCL2	0.114602	0.137738	0.908761	0.988049	1	Brain_Amygdala
ENSG00000151892.14	GFRA1	-0.113706	-0.0233339	0.909471	0.98813	1	Brain_Amygdala
ENSG00000075399.13	VPS9D1	0.113001	0.104304	0.91003	0.98813	1	Brain_Amygdala
ENSG00000198198.15	SZT2	-0.112977	-0.0950431	0.910049	0.98813	1	Brain_Amygdala
ENSG00000182481.8	KPNA2	0.112696	0.0443025	0.910271	0.98813	1	Brain_Amygdala
ENSG00000100197.20	CYP2D6	0.112028	0.000616843	0.910801	0.988316	1	Brain_Amygdala
ENSG00000231925.11	TAPBP	-0.111226	-0.143784	0.911437	0.988617	1	Brain_Amygdala
ENSG00000179902.12	C1orf194	0.109371	0.0197824	0.912908	0.988987	1	Brain_Amygdala
ENSG00000115306.15	SPTBN1	-0.10812	-0.0701286	0.9139	0.988987	1	Brain_Amygdala
ENSG00000162972.10	MAIP1	-0.107888	-0.134286	0.914085	0.988987	1	Brain_Amygdala
ENSG00000137185.11	ZSCAN9	0.107676	0.0925055	0.914252	0.988987	1	Brain_Amygdala
ENSG00000185105.5	MYADML2	0.107509	0.685233	0.914385	0.988987	1	Brain_Amygdala
ENSG00000269921.1	RP11-646I6.5	0.107349	0.0733416	0.914512	0.988987	1	Brain_Amygdala
ENSG00000106113.18	CRHR2	-0.107256	-0.00815064	0.914586	0.988987	1	Brain_Amygdala
ENSG00000257017.8	HP	0.107173	0.0390539	0.914652	0.988987	1	Brain_Amygdala
ENSG00000170430.9	MGMT	0.106406	0.0278257	0.91526	0.989257	1	Brain_Amygdala
ENSG00000138161.13	CUZD1	-0.105776	-0.0241167	0.91576	0.989272	1	Brain_Amygdala
ENSG00000163041.9	H3F3A	-0.105415	-0.0187062	0.916046	0.989272	1	Brain_Amygdala
ENSG00000144306.14	SCRN3	0.10503	0.0745221	0.916352	0.989272	1	Brain_Amygdala
ENSG00000101198.14	NKAIN4	0.104299	0.0283586	0.916932	0.989342	1	Brain_Amygdala
ENSG00000215114.8	UBXN2B	-0.103353	-0.0179088	0.917683	0.989342	1	Brain_Amygdala
ENSG00000142675.17	CNKSR1	-0.103183	-0.0350491	0.917818	0.989342	1	Brain_Amygdala
ENSG00000133740.10	E2F5	-0.101011	-0.037065	0.919542	0.989342	1	Brain_Amygdala
ENSG00000261121.1	RP11-496D24.2	0.100998	-0.00411751	0.919552	0.989342	1	Brain_Amygdala
ENSG00000110514.19	MADD	-0.100967	-0.0360521	0.919576	0.989342	1	Brain_Amygdala
ENSG00000197322.3	C17orf102	0.10074	0.0252677	0.919757	0.989342	1	Brain_Amygdala
ENSG00000174226.8	SNX31	0.0999445	0.0385461	0.920388	0.989342	1	Brain_Amygdala
ENSG00000108515.17	ENO3	-0.0996521	-0.0329197	0.92062	0.989342	1	Brain_Amygdala
ENSG00000196993.8	NPIPB9	-0.0988164	-0.034652	0.921284	0.989342	1	Brain_Amygdala
ENSG00000128482.15	RNF112	0.0981727	0.246834	0.921795	0.989342	1	Brain_Amygdala
ENSG00000198369.9	SPRED2	0.0974961	0.00633981	0.922332	0.989342	1	Brain_Amygdala
ENSG00000106976.20	DNM1	-0.0972801	-0.157211	0.922504	0.989342	1	Brain_Amygdala
ENSG00000214022.11	REPIN1	0.0970002	-0.0756627	0.922726	0.989342	1	Brain_Amygdala
ENSG00000116237.15	ICMT	-0.0966814	-0.0302782	0.922979	0.989342	1	Brain_Amygdala
ENSG00000258839.3	MC1R	0.0946714	0.0592223	0.924576	0.989342	1	Brain_Amygdala
ENSG00000143819.12	EPHX1	0.0946449	0.223347	0.924597	0.989342	1	Brain_Amygdala
ENSG00000240707.2	LINC01168	0.0944118	0.0567176	0.924782	0.989342	1	Brain_Amygdala
ENSG00000121335.11	PRB2	0.0944029	0.0342873	0.924789	0.989342	1	Brain_Amygdala
ENSG00000125266.6	EFNB2	0.0943304	0.0261387	0.924847	0.989342	1	Brain_Amygdala
ENSG00000181754.6	AMIGO1	-0.0936101	0.0159071	0.925419	0.989342	1	Brain_Amygdala
ENSG00000204632.11	HLA-G	0.0933595	0.0253599	0.925618	0.989342	1	Brain_Amygdala
ENSG00000203778.7	FAM229B	0.0930599	1.63937	0.925856	0.989342	1	Brain_Amygdala
ENSG00000261617.1	LINC02177	0.0929564	0.0318817	0.925938	0.989342	1	Brain_Amygdala
ENSG00000273125.1	LINC01990	0.0926924	0.0485448	0.926148	0.989342	1	Brain_Amygdala
ENSG00000259905.5	PWRN1	-0.0925976	-0.0106038	0.926223	0.989342	1	Brain_Amygdala
ENSG00000105976.14	MET	-0.0912736	-0.0239165	0.927275	0.989342	1	Brain_Amygdala
ENSG00000127022.14	CANX	-0.0905688	-0.162765	0.927835	0.989342	1	Brain_Amygdala
ENSG00000203279.3	RP11-498P14.5	-0.0896703	-0.0489219	0.928549	0.989342	1	Brain_Amygdala
ENSG00000181029.8	TRAPPC5	-0.0895282	-0.0807044	0.928662	0.989342	1	Brain_Amygdala
ENSG00000166800.9	LDHAL6A	-0.0884154	-0.0585177	0.929547	0.989342	1	Brain_Amygdala
ENSG00000251410.1	AC007106.1	-0.0883293	-0.0403724	0.929615	0.989342	1	Brain_Amygdala
ENSG00000184206.11	GOLGA6L4	0.0881069	0.0343844	0.929792	0.989342	1	Brain_Amygdala
ENSG00000266733.5	TBC1D29	-0.0879603	0.0172398	0.929908	0.989342	1	Brain_Amygdala
ENSG00000196335.12	STK31	-0.0875272	-0.02609	0.930252	0.989342	1	Brain_Amygdala
ENSG00000248100.2	RP11-709A23.1	0.0870736	-0.00613927	0.930613	0.989342	1	Brain_Amygdala
ENSG00000167553.15	TUBA1C	0.0867685	0.0260343	0.930856	0.989342	1	Brain_Amygdala
ENSG00000122674.11	CCZ1	-0.0860543	0.026691	0.931423	0.989342	1	Brain_Amygdala
ENSG00000091106.18	NLRC4	0.0856541	0.0353962	0.931741	0.989342	1	Brain_Amygdala
ENSG00000084636.17	COL16A1	-0.0852645	-0.02778	0.932051	0.989342	1	Brain_Amygdala
ENSG00000011295.15	TTC19	0.0845258	0.0934773	0.932638	0.989342	1	Brain_Amygdala
ENSG00000184922.13	FMNL1	-0.0841443	-0.0313078	0.932942	0.989342	1	Brain_Amygdala
ENSG00000237940.3	LINC01238	0.0839462	-0.0505452	0.933099	0.989342	1	Brain_Amygdala
ENSG00000187688.14	TRPV2	-0.0838686	-0.0254109	0.933161	0.989342	1	Brain_Amygdala
ENSG00000167085.11	PHB	-0.0834294	-0.0330297	0.93351	0.989342	1	Brain_Amygdala
ENSG00000172613.7	RAD9A	-0.0826693	-0.134368	0.934115	0.989342	1	Brain_Amygdala
ENSG00000153714.5	LURAP1L	0.0822774	0.0186135	0.934426	0.989342	1	Brain_Amygdala
ENSG00000127463.13	EMC1	-0.0821696	-0.0326683	0.934512	0.989342	1	Brain_Amygdala
ENSG00000197181.11	PIWIL2	-0.0821289	-0.0309081	0.934544	0.989342	1	Brain_Amygdala
ENSG00000093183.13	SEC22C	-0.0819243	-0.0458193	0.934707	0.989342	1	Brain_Amygdala
ENSG00000189308.10	LIN54	0.0817573	0.117301	0.93484	0.989342	1	Brain_Amygdala
ENSG00000146707.14	POMZP3	-0.0812725	-0.00650957	0.935225	0.989342	1	Brain_Amygdala
ENSG00000084207.15	GSTP1	-0.0800028	-0.0801872	0.936235	0.989342	1	Brain_Amygdala
ENSG00000170175.10	CHRNB1	0.0799041	0.0574012	0.936314	0.989342	1	Brain_Amygdala
ENSG00000108187.15	PBLD	0.078582	-0.0119653	0.937365	0.989342	1	Brain_Amygdala
ENSG00000085871.8	MGST2	-0.07851	-0.0223064	0.937422	0.989342	1	Brain_Amygdala
ENSG00000164690.7	SHH	0.0782688	0.0184615	0.937614	0.989342	1	Brain_Amygdala
ENSG00000258181.1	RP11-493L12.4	-0.0778766	-0.0359144	0.937926	0.989342	1	Brain_Amygdala
ENSG00000146540.14	C7orf50	0.0776523	0.0251807	0.938105	0.989342	1	Brain_Amygdala
ENSG00000108578.14	BLMH	-0.0775972	-0.0384543	0.938148	0.989342	1	Brain_Amygdala
ENSG00000272455.1	RP4-758J18.13	-0.0773693	0.00206664	0.93833	0.989342	1	Brain_Amygdala
ENSG00000162039.14	MEIOB	0.0759798	0.0604763	0.939435	0.989673	1	Brain_Amygdala
ENSG00000225684.3	FAM225B	0.0758403	0.0645199	0.939546	0.989673	1	Brain_Amygdala
ENSG00000111713.2	GYS2	0.0753787	0.0474142	0.939913	0.989673	1	Brain_Amygdala
ENSG00000187942.11	LDLRAD2	-0.074656	-0.0222613	0.940488	0.989673	1	Brain_Amygdala
ENSG00000142609.17	CFAP74	-0.0737599	-0.0443519	0.941201	0.989673	1	Brain_Amygdala
ENSG00000071082.10	RPL31	-0.0730557	-0.129682	0.941762	0.989673	1	Brain_Amygdala
ENSG00000242866.9	STRC	0.072811	0.0399595	0.941957	0.989673	1	Brain_Amygdala
ENSG00000271780.1	RP11-1017G21.5	0.0726047	0.0292992	0.942121	0.989673	1	Brain_Amygdala
ENSG00000173581.7	CCDC106	-0.0724845	-0.0787529	0.942216	0.989673	1	Brain_Amygdala
ENSG00000267079.1	RP11-820I16.1	-0.0724573	-0.00667039	0.942238	0.989673	1	Brain_Amygdala
ENSG00000180376.16	CCDC66	-0.071819	-0.0553152	0.942746	0.989829	1	Brain_Amygdala
ENSG00000102978.12	POLR2C	0.0705571	0.00255043	0.94375	0.989905	1	Brain_Amygdala
ENSG00000161091.12	MFSD12	0.0704937	0.0596993	0.943801	0.989905	1	Brain_Amygdala
ENSG00000124299.13	PEPD	-0.0703739	-0.0181728	0.943896	0.989905	1	Brain_Amygdala
ENSG00000182253.14	SYNM	0.0699031	0.0915887	0.944271	0.989921	1	Brain_Amygdala
ENSG00000166770.10	ZNF667-AS1	-0.0683135	-0.0420704	0.945536	0.990173	1	Brain_Amygdala
ENSG00000230438.6	SERPINB9P1	0.0674364	0.0315082	0.946234	0.990173	1	Brain_Amygdala
ENSG00000124701.5	APOBEC2	0.0672627	0.0544333	0.946373	0.990173	1	Brain_Amygdala
ENSG00000100299.17	ARSA	-0.0668617	-0.0157452	0.946692	0.990173	1	Brain_Amygdala
ENSG00000204351.11	SKIV2L	-0.0655435	0.0548741	0.947741	0.990173	1	Brain_Amygdala
ENSG00000204033.9	LRIT2	-0.0648351	-0.0440991	0.948305	0.990173	1	Brain_Amygdala
ENSG00000071794.15	HLTF	0.0646935	0.0283897	0.948418	0.990173	1	Brain_Amygdala
ENSG00000197134.11	ZNF257	0.0645001	0.0305431	0.948572	0.990173	1	Brain_Amygdala
ENSG00000134569.9	LRP4	0.0644307	0.552616	0.948627	0.990173	1	Brain_Amygdala
ENSG00000204241.7	RP11-713P17.3	0.0637157	0.00167634	0.949197	0.990173	1	Brain_Amygdala
ENSG00000160194.17	NDUFV3	0.0637009	-0.0144683	0.949208	0.990173	1	Brain_Amygdala
ENSG00000166105.15	GLB1L3	-0.0626535	0.100443	0.950042	0.990173	1	Brain_Amygdala
ENSG00000203666.12	EFCAB2	0.062147	0.0129533	0.950446	0.990173	1	Brain_Amygdala
ENSG00000019186.9	CYP24A1	0.0620463	0.0343654	0.950526	0.990173	1	Brain_Amygdala
ENSG00000171574.17	ZNF584	-0.0613213	-0.0302932	0.951103	0.990173	1	Brain_Amygdala
ENSG00000261770.1	CTC-459F4.1	0.060168	0.00830474	0.952022	0.990173	1	Brain_Amygdala
ENSG00000189171.14	S100A13	-0.0600367	-0.0235502	0.952126	0.990173	1	Brain_Amygdala
ENSG00000067141.16	NEO1	0.0599196	-0.0678933	0.95222	0.990173	1	Brain_Amygdala
ENSG00000136717.14	BIN1	-0.0597648	0.113269	0.952343	0.990173	1	Brain_Amygdala
ENSG00000198925.10	ATG9A	0.0585468	0.018888	0.953313	0.990173	1	Brain_Amygdala
ENSG00000110696.9	C11orf58	0.0584005	0.0292106	0.95343	0.990173	1	Brain_Amygdala
ENSG00000235823.1	OLMALINC	0.0574921	0.0719918	0.954153	0.990173	1	Brain_Amygdala
ENSG00000213199.7	ASIC3	-0.0572957	0.089069	0.95431	0.990173	1	Brain_Amygdala
ENSG00000155085.15	AK9	-0.0572829	-0.0355063	0.95432	0.990173	1	Brain_Amygdala
ENSG00000234745.10	HLA-B	-0.0572498	-0.0484559	0.954346	0.990173	1	Brain_Amygdala
ENSG00000037042.8	TUBG2	-0.0568599	-0.0321594	0.954657	0.990173	1	Brain_Amygdala
ENSG00000140382.14	HMG20A	-0.0566894	-0.0140953	0.954793	0.990173	1	Brain_Amygdala
ENSG00000151023.16	ENKUR	-0.0564302	-0.00464999	0.954999	0.990173	1	Brain_Amygdala
ENSG00000108960.7	MMD	-0.0558367	-0.0368484	0.955472	0.990173	1	Brain_Amygdala
ENSG00000282021.1	CTD-2336O2.3	-0.0556181	-0.0290054	0.955646	0.990173	1	Brain_Amygdala
ENSG00000246067.7	RAB30-AS1	-0.0556044	-0.0548082	0.955657	0.990173	1	Brain_Amygdala
ENSG00000164251.4	F2RL1	-0.0548807	-0.0395094	0.956233	0.990398	1	Brain_Amygdala
ENSG00000110002.15	VWA5A	-0.0524075	-0.0965397	0.958204	0.991293	1	Brain_Amygdala
ENSG00000112874.9	NUDT12	0.0519352	0.510326	0.95858	0.991293	1	Brain_Amygdala
ENSG00000229921.6	KIF25-AS1	0.0519177	0.00490954	0.958594	0.991293	1	Brain_Amygdala
ENSG00000232677.6	LINC00665	0.0518965	0.0349989	0.958611	0.991293	1	Brain_Amygdala
ENSG00000198468.7	FLVCR1-AS1	0.0515372	0.0195307	0.958897	0.991293	1	Brain_Amygdala
ENSG00000228058.1	LINC01736	0.0508033	-0.0626608	0.959482	0.991393	1	Brain_Amygdala
ENSG00000089250.18	NOS1	0.0504872	0.0177202	0.959734	0.991393	1	Brain_Amygdala
ENSG00000113396.12	SLC27A6	-0.0500604	-0.0100006	0.960074	0.991393	1	Brain_Amygdala
ENSG00000186272.12	ZNF17	-0.0482286	-0.0104943	0.961534	0.991872	1	Brain_Amygdala
ENSG00000041353.9	RAB27B	0.048157	0.101621	0.961591	0.991872	1	Brain_Amygdala
ENSG00000185619.18	PCGF3	-0.0479245	0.00107444	0.961776	0.991872	1	Brain_Amygdala
ENSG00000206187.3	RP11-1084I9.1	-0.047613	-0.0529699	0.962025	0.991872	1	Brain_Amygdala
ENSG00000099326.8	MZF1	0.0472181	0.0271156	0.962339	0.991872	1	Brain_Amygdala
ENSG00000204278.12	TMEM235	0.0463883	-0.0923333	0.963001	0.992112	1	Brain_Amygdala
ENSG00000142632.16	ARHGEF19	0.0460225	0.00216372	0.963292	0.992112	1	Brain_Amygdala
ENSG00000100395.14	L3MBTL2	0.0450908	0.0299758	0.964035	0.992144	1	Brain_Amygdala
ENSG00000148824.18	MTG1	-0.0450794	-0.00636668	0.964044	0.992144	1	Brain_Amygdala
ENSG00000218510.6	LINC00339	-0.0441837	-0.0200585	0.964758	0.992508	1	Brain_Amygdala
ENSG00000213533.11	TMEM110	0.0435815	0.101859	0.965238	0.992631	1	Brain_Amygdala
ENSG00000168356.11	SCN11A	-0.0430839	-0.022381	0.965635	0.992668	1	Brain_Amygdala
ENSG00000146830.9	GIGYF1	-0.0399134	-0.0224062	0.968162	0.994888	1	Brain_Amygdala
ENSG00000140025.15	EFCAB11	-0.0389099	-0.0225536	0.968962	0.994888	1	Brain_Amygdala
ENSG00000141959.16	PFKL	-0.0382639	-0.00231353	0.969477	0.994888	1	Brain_Amygdala
ENSG00000272894.5	RP5-1159O4.1	-0.0380625	-0.0842469	0.969638	0.994888	1	Brain_Amygdala
ENSG00000281731.2	RP11-384K6.8	0.0376314	0.011585	0.969982	0.994888	1	Brain_Amygdala
ENSG00000197714.8	ZNF460	0.0372533	0.031425	0.970283	0.994888	1	Brain_Amygdala
ENSG00000180900.18	SCRIB	-0.0370718	-0.0448792	0.970428	0.994888	1	Brain_Amygdala
ENSG00000100351.16	GRAP2	0.0362101	0.0203493	0.971115	0.994888	1	Brain_Amygdala
ENSG00000282860.1	RP11-153F10.2	-0.0357967	0.00195077	0.971444	0.994888	1	Brain_Amygdala
ENSG00000073417.14	PDE8A	-0.0351075	-0.0186001	0.971994	0.994888	1	Brain_Amygdala
ENSG00000065183.15	WDR3	0.0349434	0.0173058	0.972125	0.994888	1	Brain_Amygdala
ENSG00000180914.10	OXTR	-0.034231	0.00278124	0.972693	0.994888	1	Brain_Amygdala
ENSG00000104147.8	OIP5	-0.0342103	-0.000280395	0.972709	0.994888	1	Brain_Amygdala
ENSG00000100290.2	BIK	-0.0340293	-0.0194553	0.972854	0.994888	1	Brain_Amygdala
ENSG00000234807.5	LINC01135	-0.0335788	-0.0241069	0.973213	0.994888	1	Brain_Amygdala
ENSG00000250486.3	FAM218A	0.0322397	0.0235591	0.974281	0.995125	1	Brain_Amygdala
ENSG00000106733.20	NMRK1	0.031943	0.0149096	0.974518	0.995125	1	Brain_Amygdala
ENSG00000153113.23	CAST	0.0317174	0.0121589	0.974697	0.995125	1	Brain_Amygdala
ENSG00000243795.1	LINC02044	0.0299726	0.0057104	0.976089	0.995125	1	Brain_Amygdala
ENSG00000112118.18	MCM3	-0.0297527	-0.0732736	0.976264	0.995125	1	Brain_Amygdala
ENSG00000134324.11	LPIN1	-0.0296118	-0.0397925	0.976377	0.995125	1	Brain_Amygdala
ENSG00000127324.8	TSPAN8	0.0295304	0.0603908	0.976442	0.995125	1	Brain_Amygdala
ENSG00000223685.5	LINC00571	-0.0288639	0.000828833	0.976973	0.995125	1	Brain_Amygdala
ENSG00000132294.14	EFR3A	-0.0282267	0.022301	0.977481	0.995125	1	Brain_Amygdala
ENSG00000151690.14	MFSD6	-0.0269961	-0.0286554	0.978463	0.995125	1	Brain_Amygdala
ENSG00000177359.17	OVOS2	0.0269842	0.047024	0.978472	0.995125	1	Brain_Amygdala
ENSG00000120647.9	CCDC77	-0.0267675	-0.0133414	0.978645	0.995125	1	Brain_Amygdala
ENSG00000123600.19	METTL8	-0.0263197	0.137935	0.979002	0.995125	1	Brain_Amygdala
ENSG00000205571.13	SMN2	0.0255569	0.0256247	0.979611	0.995125	1	Brain_Amygdala
ENSG00000167555.13	ZNF528	0.024622	0.0658338	0.980356	0.995125	1	Brain_Amygdala
ENSG00000277767.1	RP11-365P13.5	0.0245515	0.00567956	0.980413	0.995125	1	Brain_Amygdala
ENSG00000156928.4	MALSU1	0.0235008	0.0677449	0.981251	0.995125	1	Brain_Amygdala
ENSG00000141252.19	VPS53	0.0232222	0.0239881	0.981473	0.995125	1	Brain_Amygdala
ENSG00000011426.10	ANLN	0.0229113	-0.0266316	0.981721	0.995125	1	Brain_Amygdala
ENSG00000186889.9	TMEM17	-0.0228015	-0.0536079	0.981809	0.995125	1	Brain_Amygdala
ENSG00000070785.16	EIF2B3	0.0227209	-0.00757058	0.981873	0.995125	1	Brain_Amygdala
ENSG00000103168.16	TAF1C	-0.0221677	0.00864796	0.982314	0.995125	1	Brain_Amygdala
ENSG00000197008.9	ZNF138	0.0220905	-0.016212	0.982376	0.995125	1	Brain_Amygdala
ENSG00000262681.2	RP11-311F12.1	-0.0220603	-0.00630014	0.9824	0.995125	1	Brain_Amygdala
ENSG00000147576.15	ADHFE1	0.020927	0.0536008	0.983304	0.995125	1	Brain_Amygdala
ENSG00000027847.13	B4GALT7	-0.0204144	-0.0297721	0.983713	0.995125	1	Brain_Amygdala
ENSG00000142233.11	NTN5	0.0201811	0.0418626	0.983899	0.995125	1	Brain_Amygdala
ENSG00000244731.7	C4A	0.0199852	0.0508595	0.984055	0.995125	1	Brain_Amygdala
ENSG00000070476.14	ZXDC	-0.0199254	0.0102902	0.984103	0.995125	1	Brain_Amygdala
ENSG00000101187.15	SLCO4A1	-0.0193394	0.0113574	0.98457	0.995125	1	Brain_Amygdala
ENSG00000108774.14	RAB5C	-0.018036	-0.119219	0.98561	0.995125	1	Brain_Amygdala
ENSG00000108561.8	C1QBP	-0.0177044	0.0974128	0.985875	0.995125	1	Brain_Amygdala
ENSG00000196712.17	NF1	0.0165317	0.0311673	0.98681	0.995125	1	Brain_Amygdala
ENSG00000144895.11	EIF2A	0.0164333	-0.0072895	0.986889	0.995125	1	Brain_Amygdala
ENSG00000226308.1	RP4-813D12.3	0.0161662	-0.0455671	0.987102	0.995125	1	Brain_Amygdala
ENSG00000234840.1	LINC01239	-0.0160446	-0.13075	0.987199	0.995125	1	Brain_Amygdala
ENSG00000115350.11	POLE4	-0.0158958	0.0193864	0.987317	0.995125	1	Brain_Amygdala
ENSG00000115364.13	MRPL19	0.0156075	0.0125137	0.987548	0.995125	1	Brain_Amygdala
ENSG00000270127.2	RP11-526I2.5	-0.0147787	-0.0061602	0.988209	0.995125	1	Brain_Amygdala
ENSG00000239672.7	NME1	-0.0146856	-0.0329225	0.988283	0.995125	1	Brain_Amygdala
ENSG00000175130.6	MARCKSL1	-0.0145798	0.0432902	0.988367	0.995125	1	Brain_Amygdala
ENSG00000137288.9	UQCC2	0.0142621	0.0108061	0.988621	0.995125	1	Brain_Amygdala
ENSG00000121289.17	CEP89	0.012171	-0.00696066	0.990289	0.99644	1	Brain_Amygdala
ENSG00000104980.7	TIMM44	0.0115608	-0.0128744	0.990776	0.996566	1	Brain_Amygdala
ENSG00000141127.14	PRPSAP2	0.00966947	0.0834312	0.992285	0.997375	1	Brain_Amygdala
ENSG00000196981.3	WDR5B	0.00956815	0.00997579	0.992366	0.997375	1	Brain_Amygdala
ENSG00000156931.15	VPS8	-0.00919069	-0.00646713	0.992667	0.997375	1	Brain_Amygdala
ENSG00000238083.7	LRRC37A2	-0.00736163	-8.92007e-05	0.994126	0.997477	1	Brain_Amygdala
ENSG00000184517.11	ZFP1	0.0071092	-0.00324334	0.994328	0.997477	1	Brain_Amygdala
ENSG00000165695.9	AK8	-0.00708295	0.00783428	0.994349	0.997477	1	Brain_Amygdala
ENSG00000109943.8	CRTAM	-0.00668141	0.00730565	0.994669	0.997477	1	Brain_Amygdala
ENSG00000140575.12	IQGAP1	-0.00636945	0.0310333	0.994918	0.997477	1	Brain_Amygdala
ENSG00000272221.1	XXbac-BPG181B23.7	0.00634009	0.0018062	0.994941	0.997477	1	Brain_Amygdala
ENSG00000070756.15	PABPC1	0.00483226	0.0137359	0.996144	0.997722	1	Brain_Amygdala
ENSG00000154518.9	ATP5G3	-0.00477755	0.000952979	0.996188	0.997722	1	Brain_Amygdala
ENSG00000162688.16	AGL	-0.00406045	-0.00269547	0.99676	0.997722	1	Brain_Amygdala
ENSG00000261455.1	LINC01003	-0.00339712	-0.0164329	0.997289	0.997722	1	Brain_Amygdala
ENSG00000188747.8	NOXA1	0.00299784	-0.00197913	0.997608	0.997722	1	Brain_Amygdala
ENSG00000141994.15	DUS3L	-0.00291428	-0.0036688	0.997675	0.997722	1	Brain_Amygdala
ENSG00000219435.5	TEX40	0.00285478	0.0229218	0.997722	0.997722	1	Brain_Amygdala
ENSG00000171984.14	C20orf196	4.17145	1.30468	3.02669e-05	0.106207	0.106207	Brain_Anterior_cingulate_cortex_BA24
ENSG00000168802.12	CHTF8	-3.27379	-2.2202	0.00106117	0.735704	1	Brain_Anterior_cingulate_cortex_BA24
ENSG00000134201.10	GSTM5	-3.26061	-0.477073	0.00111172	0.735704	1	Brain_Anterior_cingulate_cortex_BA24
ENSG00000145063.14	AC062028.1	-3.24722	-2.6826	0.00116538	0.735704	1	Brain_Anterior_cingulate_cortex_BA24
ENSG00000178623.11	GPR35	3.21448	3.58314	0.00130679	0.735704	1	Brain_Anterior_cingulate_cortex_BA24
ENSG00000177409.11	SAMD9L	-3.19438	-1.30629	0.00140133	0.735704	1	Brain_Anterior_cingulate_cortex_BA24
ENSG00000169738.7	DCXR	3.10186	1.7225	0.00192311	0.735704	1	Brain_Anterior_cingulate_cortex_BA24
ENSG00000145506.13	NKD2	3.10109	0.966688	0.00192812	0.735704	1	Brain_Anterior_cingulate_cortex_BA24
ENSG00000225973.3	PIGBOS1	3.09007	1.26899	0.00200111	0.735704	1	Brain_Anterior_cingulate_cortex_BA24
ENSG00000148814.17	LRRC27	3.075	0.734316	0.00210506	0.735704	1	Brain_Anterior_cingulate_cortex_BA24
ENSG00000236354.1	LINC00437	-3.04766	-0.542868	0.00230628	0.735704	1	Brain_Anterior_cingulate_cortex_BA24
ENSG00000213889.10	PPM1N	2.95543	1.16696	0.00312237	0.825907	1	Brain_Anterior_cingulate_cortex_BA24
ENSG00000064042.17	LIMCH1	-2.94901	-1.68071	0.00318792	0.825907	1	Brain_Anterior_cingulate_cortex_BA24
ENSG00000082684.14	SEMA5B	2.89535	1.09843	0.00378738	0.825907	1	Brain_Anterior_cingulate_cortex_BA24
ENSG00000150893.10	FREM2	-2.85799	-0.41098	0.00426336	0.825907	1	Brain_Anterior_cingulate_cortex_BA24
ENSG00000273142.1	RP11-458F8.4	2.83651	0.926804	0.00456101	0.825907	1	Brain_Anterior_cingulate_cortex_BA24
ENSG00000085872.14	CHERP	2.80944	1.58551	0.00496279	0.825907	1	Brain_Anterior_cingulate_cortex_BA24
ENSG00000078487.17	ZCWPW1	2.79557	0.658206	0.00518082	0.825907	1	Brain_Anterior_cingulate_cortex_BA24
ENSG00000104231.10	ZFAND1	2.78993	1.17929	0.00527195	0.825907	1	Brain_Anterior_cingulate_cortex_BA24
ENSG00000181061.13	HIGD1A	-2.77861	-0.852531	0.00545926	0.825907	1	Brain_Anterior_cingulate_cortex_BA24
ENSG00000213413.2	PVRIG	-2.77215	-1.27514	0.00556872	0.825907	1	Brain_Anterior_cingulate_cortex_BA24
ENSG00000173805.15	HAP1	2.76858	1.96683	0.00563005	0.825907	1	Brain_Anterior_cingulate_cortex_BA24
ENSG00000243709.1	LEFTY1	-2.76791	-0.737108	0.00564176	0.825907	1	Brain_Anterior_cingulate_cortex_BA24
ENSG00000198898.13	CAPZA2	2.7675	1.25013	0.00564884	0.825907	1	Brain_Anterior_cingulate_cortex_BA24
ENSG00000167384.10	ZNF180	-2.74426	-0.863429	0.00606468	0.851238	1	Brain_Anterior_cingulate_cortex_BA24
ENSG00000159210.9	SNF8	2.71562	0.911191	0.00661511	0.872181	1	Brain_Anterior_cingulate_cortex_BA24
ENSG00000176222.8	ZNF404	2.69468	0.951789	0.00704558	0.872181	1	Brain_Anterior_cingulate_cortex_BA24
ENSG00000175643.8	RMI2	-2.68528	-0.360903	0.00724698	0.872181	1	Brain_Anterior_cingulate_cortex_BA24
ENSG00000176102.11	CSTF3	2.68352	3.30955	0.00728515	0.872181	1	Brain_Anterior_cingulate_cortex_BA24
ENSG00000135744.7	AGT	2.67573	1.69253	0.00745666	0.872181	1	Brain_Anterior_cingulate_cortex_BA24
ENSG00000196247.11	ZNF107	-2.65238	-1.38535	0.00799265	0.904716	1	Brain_Anterior_cingulate_cortex_BA24
ENSG00000009830.11	POMT2	-2.63562	-1.19836	0.00839843	0.906349	1	Brain_Anterior_cingulate_cortex_BA24
ENSG00000198829.6	SUCNR1	2.62301	1.7644	0.00871574	0.906349	1	Brain_Anterior_cingulate_cortex_BA24
ENSG00000159199.13	ATP5G1	2.61949	3.63468	0.00880619	0.906349	1	Brain_Anterior_cingulate_cortex_BA24
ENSG00000189366.9	ALG1L	2.60078	0.35259	0.00930122	0.906349	1	Brain_Anterior_cingulate_cortex_BA24
ENSG00000085514.15	PILRA	2.59715	0.412103	0.00940018	0.906349	1	Brain_Anterior_cingulate_cortex_BA24
ENSG00000139899.10	CBLN3	2.59146	0.41074	0.00955683	0.906349	1	Brain_Anterior_cingulate_cortex_BA24
ENSG00000271265.1	RP11-230C9.4	-2.58188	-0.730887	0.00982633	0.907384	1	Brain_Anterior_cingulate_cortex_BA24
ENSG00000104783.11	KCNN4	2.54832	1.06448	0.0108243	0.914894	1	Brain_Anterior_cingulate_cortex_BA24
ENSG00000188312.13	CENPP	-2.53065	-0.493449	0.0113853	0.914894	1	Brain_Anterior_cingulate_cortex_BA24
ENSG00000132432.13	SEC61G	2.52871	1.62036	0.0114481	0.914894	1	Brain_Anterior_cingulate_cortex_BA24
ENSG00000232229.5	LINC00865	-2.50932	-0.375472	0.0120963	0.914894	1	Brain_Anterior_cingulate_cortex_BA24
ENSG00000137752.23	CASP1	-2.50263	-2.72949	0.0123274	0.914894	1	Brain_Anterior_cingulate_cortex_BA24
ENSG00000170703.15	TTLL6	-2.48217	-1.82157	0.0130585	0.914894	1	Brain_Anterior_cingulate_cortex_BA24
ENSG00000128829.11	EIF2AK4	-2.48191	-1.27263	0.013068	0.914894	1	Brain_Anterior_cingulate_cortex_BA24
ENSG00000153107.11	ANAPC1	-2.47929	-1.70353	0.0131645	0.914894	1	Brain_Anterior_cingulate_cortex_BA24
ENSG00000104808.7	DHDH	2.47614	1.38619	0.0132813	0.914894	1	Brain_Anterior_cingulate_cortex_BA24
ENSG00000182400.14	TRAPPC6B	-2.47267	-2.79651	0.0134106	0.914894	1	Brain_Anterior_cingulate_cortex_BA24
ENSG00000169914.5	OTUD3	-2.47028	-0.819542	0.0135007	0.914894	1	Brain_Anterior_cingulate_cortex_BA24
ENSG00000119943.12	PYROXD2	-2.46721	-0.682641	0.0136169	0.914894	1	Brain_Anterior_cingulate_cortex_BA24
ENSG00000131233.9	GJA9	2.45924	1.36759	0.0139231	0.914894	1	Brain_Anterior_cingulate_cortex_BA24
ENSG00000276073.1	RP5-1125A11.7	-2.4583	-0.843055	0.0139595	0.914894	1	Brain_Anterior_cingulate_cortex_BA24
ENSG00000134490.13	TMEM241	2.45402	10.4492	0.0141269	0.914894	1	Brain_Anterior_cingulate_cortex_BA24
ENSG00000169231.13	THBS3	2.4468	1.08416	0.0144129	0.914894	1	Brain_Anterior_cingulate_cortex_BA24
ENSG00000213366.12	GSTM2	-2.43548	-1.55442	0.0148719	0.914894	1	Brain_Anterior_cingulate_cortex_BA24
ENSG00000132958.17	TPTE2	-2.43024	-0.515428	0.015089	0.914894	1	Brain_Anterior_cingulate_cortex_BA24
ENSG00000273998.1	RP4-777L9.2	2.4166	0.289488	0.0156663	0.914894	1	Brain_Anterior_cingulate_cortex_BA24
ENSG00000181804.14	SLC9A9	2.40447	3.12936	0.0161962	0.914894	1	Brain_Anterior_cingulate_cortex_BA24
ENSG00000259959.1	RP11-121C2.2	2.40026	1.59066	0.0163834	0.914894	1	Brain_Anterior_cingulate_cortex_BA24
ENSG00000146830.9	GIGYF1	-2.40024	-1.78516	0.0163841	0.914894	1	Brain_Anterior_cingulate_cortex_BA24
ENSG00000115616.2	SLC9A2	-2.39342	-0.786686	0.0166921	0.914894	1	Brain_Anterior_cingulate_cortex_BA24
ENSG00000132394.10	EEFSEC	-2.38861	-1.03027	0.0169122	0.914894	1	Brain_Anterior_cingulate_cortex_BA24
ENSG00000267795.5	SMIM22	-2.37982	-0.712858	0.0173213	0.914894	1	Brain_Anterior_cingulate_cortex_BA24
ENSG00000008838.19	MED24	-2.37068	-0.591444	0.0177555	0.914894	1	Brain_Anterior_cingulate_cortex_BA24
ENSG00000136824.18	SMC2	2.36255	0.465561	0.0181495	0.914894	1	Brain_Anterior_cingulate_cortex_BA24
ENSG00000155428.12	TRIM74	-2.33951	-0.979393	0.0193089	0.914894	1	Brain_Anterior_cingulate_cortex_BA24
ENSG00000231106.2	LINC01436	-2.33883	-0.329292	0.0193444	0.914894	1	Brain_Anterior_cingulate_cortex_BA24
ENSG00000127990.15	SGCE	-2.33814	-1.37367	0.0193798	0.914894	1	Brain_Anterior_cingulate_cortex_BA24
ENSG00000143036.16	SLC44A3	-2.32912	-1.44052	0.019853	0.914894	1	Brain_Anterior_cingulate_cortex_BA24
ENSG00000005421.8	PON1	-2.32581	-1.06039	0.0200289	0.914894	1	Brain_Anterior_cingulate_cortex_BA24
ENSG00000159596.6	TMEM69	-2.32572	-1.53456	0.0200333	0.914894	1	Brain_Anterior_cingulate_cortex_BA24
ENSG00000182196.13	ARL6IP4	2.32265	12.0948	0.0201977	0.914894	1	Brain_Anterior_cingulate_cortex_BA24
ENSG00000168484.12	SFTPC	-2.31954	-1.36575	0.0203659	0.914894	1	Brain_Anterior_cingulate_cortex_BA24
ENSG00000214530.8	STARD10	-2.3169	-1.37185	0.020509	0.914894	1	Brain_Anterior_cingulate_cortex_BA24
ENSG00000121716.20	PILRB	2.30751	0.384832	0.0210265	0.914894	1	Brain_Anterior_cingulate_cortex_BA24
ENSG00000214753.2	HNRNPUL2	-2.30712	-2.5214	0.0210482	0.914894	1	Brain_Anterior_cingulate_cortex_BA24
ENSG00000095380.10	NANS	-2.3056	-1.08545	0.021133	0.914894	1	Brain_Anterior_cingulate_cortex_BA24
ENSG00000106511.5	MEOX2	2.30029	1.17302	0.0214321	0.914894	1	Brain_Anterior_cingulate_cortex_BA24
ENSG00000272849.1	RP11-347I19.8	-2.29981	-4.31759	0.021459	0.914894	1	Brain_Anterior_cingulate_cortex_BA24
ENSG00000142188.16	TMEM50B	2.29894	0.949337	0.0215082	0.914894	1	Brain_Anterior_cingulate_cortex_BA24
ENSG00000132600.16	PRMT7	2.29742	1.48504	0.021595	0.914894	1	Brain_Anterior_cingulate_cortex_BA24
ENSG00000033178.12	UBA6	2.28091	1.08351	0.0225535	0.914894	1	Brain_Anterior_cingulate_cortex_BA24
ENSG00000050426.15	LETMD1	2.27632	1.21626	0.0228268	0.914894	1	Brain_Anterior_cingulate_cortex_BA24
ENSG00000167315.17	ACAA2	2.27623	2.16856	0.0228321	0.914894	1	Brain_Anterior_cingulate_cortex_BA24
ENSG00000197020.10	ZNF100	-2.27052	-1.45546	0.023176	0.914894	1	Brain_Anterior_cingulate_cortex_BA24
ENSG00000105499.13	PLA2G4C	2.26922	1.01912	0.023255	0.914894	1	Brain_Anterior_cingulate_cortex_BA24
ENSG00000273136.6	NBPF26	-2.26811	-2.8224	0.0233225	0.914894	1	Brain_Anterior_cingulate_cortex_BA24
ENSG00000175773.12	RP11-121M22.1	2.26443	0.525575	0.0235477	0.914894	1	Brain_Anterior_cingulate_cortex_BA24
ENSG00000169676.5	DRD5	2.26064	1.34747	0.0237814	0.914894	1	Brain_Anterior_cingulate_cortex_BA24
ENSG00000101336.13	HCK	2.25833	1.79328	0.0239249	0.914894	1	Brain_Anterior_cingulate_cortex_BA24
ENSG00000185917.13	SETD4	2.25686	0.37123	0.0240169	0.914894	1	Brain_Anterior_cingulate_cortex_BA24
ENSG00000110723.11	EXPH5	-2.25075	-0.936226	0.0244015	0.914894	1	Brain_Anterior_cingulate_cortex_BA24
ENSG00000147439.12	BIN3	-2.2486	-0.597371	0.0245381	0.914894	1	Brain_Anterior_cingulate_cortex_BA24
ENSG00000147408.14	CSGALNACT1	2.24437	0.598411	0.0248087	0.914894	1	Brain_Anterior_cingulate_cortex_BA24
ENSG00000250846.6	EPHA5-AS1	2.24347	0.43649	0.0248666	0.914894	1	Brain_Anterior_cingulate_cortex_BA24
ENSG00000127578.6	WFIKKN1	2.24094	0.338512	0.0250299	0.914894	1	Brain_Anterior_cingulate_cortex_BA24
ENSG00000177000.10	MTHFR	2.23406	1.91457	0.025479	0.921709	1	Brain_Anterior_cingulate_cortex_BA24
ENSG00000166819.11	PLIN1	-2.2253	-1.89664	0.0260611	0.932898	1	Brain_Anterior_cingulate_cortex_BA24
ENSG00000117640.17	MTFR1L	-2.2197	-0.621409	0.0264393	0.932898	1	Brain_Anterior_cingulate_cortex_BA24
ENSG00000163138.18	PACRGL	-2.21637	-0.396768	0.0266661	0.932898	1	Brain_Anterior_cingulate_cortex_BA24
ENSG00000114547.9	ROPN1B	2.21018	0.71289	0.0270926	0.932898	1	Brain_Anterior_cingulate_cortex_BA24
ENSG00000081014.10	AP4E1	-2.20968	-0.824378	0.0271271	0.932898	1	Brain_Anterior_cingulate_cortex_BA24
ENSG00000273117.1	AC144652.1	2.20267	1.02196	0.0276183	0.932898	1	Brain_Anterior_cingulate_cortex_BA24
ENSG00000164323.12	CFAP97	-2.20223	-1.52665	0.0276493	0.932898	1	Brain_Anterior_cingulate_cortex_BA24
ENSG00000063438.16	AHRR	-2.1952	-0.994242	0.0281493	0.938044	1	Brain_Anterior_cingulate_cortex_BA24
ENSG00000152939.14	MARVELD2	2.1926	1.16842	0.0283365	0.938044	1	Brain_Anterior_cingulate_cortex_BA24
ENSG00000267058.1	RP11-15A1.3	2.18302	1.06453	0.0290346	0.938611	1	Brain_Anterior_cingulate_cortex_BA24
ENSG00000274104.1	CTD-2553L13.10	2.17455	0.925648	0.0296635	0.938611	1	Brain_Anterior_cingulate_cortex_BA24
ENSG00000044090.8	CUL7	-2.17162	-1.66484	0.0298845	0.938611	1	Brain_Anterior_cingulate_cortex_BA24
ENSG00000133059.16	DSTYK	-2.16758	-1.04489	0.0301909	0.938611	1	Brain_Anterior_cingulate_cortex_BA24
ENSG00000113303.11	BTNL8	-2.16479	-1.86029	0.0304041	0.938611	1	Brain_Anterior_cingulate_cortex_BA24
ENSG00000272279.1	RP11-157J24.2	2.16185	0.301372	0.0306298	0.938611	1	Brain_Anterior_cingulate_cortex_BA24
ENSG00000196071.4	OR2L13	2.16161	0.968561	0.0306479	0.938611	1	Brain_Anterior_cingulate_cortex_BA24
ENSG00000250377.1	CTC-467M3.3	2.15935	1.09349	0.0308231	0.938611	1	Brain_Anterior_cingulate_cortex_BA24
ENSG00000083535.15	PIBF1	-2.15747	-0.616655	0.0309689	0.938611	1	Brain_Anterior_cingulate_cortex_BA24
ENSG00000231133.6	HAR1B	2.15472	0.513499	0.0311834	0.938611	1	Brain_Anterior_cingulate_cortex_BA24
ENSG00000100294.12	MCAT	-2.15169	-4.54379	0.0314215	0.938611	1	Brain_Anterior_cingulate_cortex_BA24
ENSG00000241058.3	NSUN6	-2.14708	-0.740906	0.0317872	0.938611	1	Brain_Anterior_cingulate_cortex_BA24
ENSG00000072864.14	NDE1	2.14333	1.13176	0.0320869	0.938611	1	Brain_Anterior_cingulate_cortex_BA24
ENSG00000166833.19	NAV2	2.14094	0.93457	0.0322788	0.938611	1	Brain_Anterior_cingulate_cortex_BA24
ENSG00000132010.15	ZNF20	2.1398	1.48666	0.0323708	0.938611	1	Brain_Anterior_cingulate_cortex_BA24
ENSG00000178467.17	P4HTM	-2.13656	-2.32029	0.0326334	0.938611	1	Brain_Anterior_cingulate_cortex_BA24
ENSG00000258289.8	CHURC1	-2.13073	-0.316237	0.0331115	0.938882	1	Brain_Anterior_cingulate_cortex_BA24
ENSG00000235098.8	ANKRD65	2.12992	0.857035	0.0331779	0.938882	1	Brain_Anterior_cingulate_cortex_BA24
ENSG00000136243.16	NUPL2	-2.12449	-0.456122	0.0336296	0.944049	1	Brain_Anterior_cingulate_cortex_BA24
ENSG00000166529.14	ZSCAN21	-2.11596	-1.20694	0.0343484	0.945678	1	Brain_Anterior_cingulate_cortex_BA24
ENSG00000166471.10	TMEM41B	-2.11497	-2.46326	0.0344325	0.945678	1	Brain_Anterior_cingulate_cortex_BA24
ENSG00000107874.10	CUEDC2	2.11422	2.17498	0.0344961	0.945678	1	Brain_Anterior_cingulate_cortex_BA24
ENSG00000175390.13	EIF3F	-2.10368	-0.645201	0.035406	0.953809	1	Brain_Anterior_cingulate_cortex_BA24
ENSG00000248174.5	RP11-148L24.1	-2.10286	-0.315889	0.035478	0.953809	1	Brain_Anterior_cingulate_cortex_BA24
ENSG00000136235.15	GPNMB	-2.10029	-0.320285	0.035703	0.953809	1	Brain_Anterior_cingulate_cortex_BA24
ENSG00000224848.1	RP11-535M15.1	-2.09829	-0.484289	0.03588	0.953809	1	Brain_Anterior_cingulate_cortex_BA24
ENSG00000280670.2	CCDC163	2.09471	0.29259	0.0361967	0.954023	1	Brain_Anterior_cingulate_cortex_BA24
ENSG00000183682.7	BMP8A	2.09119	0.910873	0.0365114	0.954023	1	Brain_Anterior_cingulate_cortex_BA24
ENSG00000241231.1	RP11-275H4.1	2.08905	0.328429	0.0367036	0.954023	1	Brain_Anterior_cingulate_cortex_BA24
ENSG00000013810.18	TACC3	2.0827	0.468882	0.0372788	0.961847	1	Brain_Anterior_cingulate_cortex_BA24
ENSG00000174136.11	RGMB	-2.07503	-0.662136	0.0379835	0.965804	1	Brain_Anterior_cingulate_cortex_BA24
ENSG00000121481.10	RNF2	2.07302	2.49601	0.0381708	0.965804	1	Brain_Anterior_cingulate_cortex_BA24
ENSG00000269416.5	LINC01224	-2.07053	-0.374448	0.0384025	0.965804	1	Brain_Anterior_cingulate_cortex_BA24
ENSG00000172922.8	RNASEH2C	2.06815	2.40148	0.0386258	0.965804	1	Brain_Anterior_cingulate_cortex_BA24
ENSG00000100191.5	SLC5A4	-2.06621	-0.558274	0.0388083	0.965804	1	Brain_Anterior_cingulate_cortex_BA24
ENSG00000145246.13	ATP10D	2.06041	2.34303	0.0393593	0.970178	1	Brain_Anterior_cingulate_cortex_BA24
ENSG00000163060.7	TEKT4	2.05744	0.523293	0.039644	0.970178	1	Brain_Anterior_cingulate_cortex_BA24
ENSG00000108515.17	ENO3	2.05423	0.541457	0.0399538	0.970178	1	Brain_Anterior_cingulate_cortex_BA24
ENSG00000266173.6	STRADA	2.05282	2.50456	0.04009	0.970178	1	Brain_Anterior_cingulate_cortex_BA24
ENSG00000123416.15	TUBA1B	-2.04836	-2.16141	0.0405244	0.973973	1	Brain_Anterior_cingulate_cortex_BA24
ENSG00000225978.3	HAR1A	2.04436	0.473809	0.0409175	0.974404	1	Brain_Anterior_cingulate_cortex_BA24
ENSG00000120071.13	KANSL1	2.03952	0.751912	0.0413986	0.974404	1	Brain_Anterior_cingulate_cortex_BA24
ENSG00000111962.7	UST	2.03544	0.547003	0.0418066	0.974404	1	Brain_Anterior_cingulate_cortex_BA24
ENSG00000204070.9	SYS1	2.03128	1.3882	0.042227	0.974404	1	Brain_Anterior_cingulate_cortex_BA24
ENSG00000170802.15	FOXN2	2.0298	0.918142	0.042377	0.974404	1	Brain_Anterior_cingulate_cortex_BA24
ENSG00000235209.1	CTA-150C2.13	2.0298	0.452422	0.0423772	0.974404	1	Brain_Anterior_cingulate_cortex_BA24
ENSG00000219481.10	NBPF1	2.0281	1.21143	0.04255	0.974404	1	Brain_Anterior_cingulate_cortex_BA24
ENSG00000169684.13	CHRNA5	-2.024	-0.259044	0.0429707	0.974404	1	Brain_Anterior_cingulate_cortex_BA24
ENSG00000102890.14	ELMO3	2.02227	3.39338	0.0431481	0.974404	1	Brain_Anterior_cingulate_cortex_BA24
ENSG00000205078.5	SYCE1L	2.0194	0.278596	0.0434458	0.974404	1	Brain_Anterior_cingulate_cortex_BA24
ENSG00000006607.13	FARP2	-2.01707	-0.367626	0.0436878	0.974404	1	Brain_Anterior_cingulate_cortex_BA24
ENSG00000177752.14	YIPF7	-2.01469	-0.352641	0.0439375	0.974404	1	Brain_Anterior_cingulate_cortex_BA24
ENSG00000143158.10	MPC2	2.00412	2.87195	0.0450576	0.974404	1	Brain_Anterior_cingulate_cortex_BA24
ENSG00000259721.1	RP11-758N13.1	1.9965	0.638288	0.0458799	0.974404	1	Brain_Anterior_cingulate_cortex_BA24
ENSG00000168936.10	TMEM129	1.98649	0.860727	0.0469788	0.974404	1	Brain_Anterior_cingulate_cortex_BA24
ENSG00000069869.15	NEDD4	1.98554	0.881496	0.0470843	0.974404	1	Brain_Anterior_cingulate_cortex_BA24
ENSG00000205084.10	TMEM231	1.97932	0.760982	0.0477802	0.974404	1	Brain_Anterior_cingulate_cortex_BA24
ENSG00000122481.16	RWDD3	1.97635	0.551961	0.048115	0.974404	1	Brain_Anterior_cingulate_cortex_BA24
ENSG00000165733.7	BMS1	1.9733	1.10058	0.0484615	0.974404	1	Brain_Anterior_cingulate_cortex_BA24
ENSG00000245694.9	CRNDE	-1.96921	-0.639622	0.0489294	0.974404	1	Brain_Anterior_cingulate_cortex_BA24
ENSG00000185958.9	FAM186A	1.96915	2.42024	0.0489358	0.974404	1	Brain_Anterior_cingulate_cortex_BA24
ENSG00000173540.12	GMPPB	1.96684	0.545203	0.0492019	0.974404	1	Brain_Anterior_cingulate_cortex_BA24
ENSG00000259577.1	CERNA1	-1.96344	-0.951964	0.0495954	0.974404	1	Brain_Anterior_cingulate_cortex_BA24
ENSG00000277149.4	TYW1B	1.96015	1.48444	0.0499784	0.974404	1	Brain_Anterior_cingulate_cortex_BA24
ENSG00000249926.2	RP11-495K9.6	-1.95604	-0.316263	0.05046	0.974404	1	Brain_Anterior_cingulate_cortex_BA24
ENSG00000136319.11	TTC5	1.95585	0.733554	0.0504824	0.974404	1	Brain_Anterior_cingulate_cortex_BA24
ENSG00000198502.5	HLA-DRB5	-1.95585	-0.284749	0.0504825	0.974404	1	Brain_Anterior_cingulate_cortex_BA24
ENSG00000245685.6	AF146191.4	1.95329	0.536934	0.0507852	0.974404	1	Brain_Anterior_cingulate_cortex_BA24
ENSG00000114126.17	TFDP2	1.95264	0.342121	0.0508624	0.974404	1	Brain_Anterior_cingulate_cortex_BA24
ENSG00000117834.12	SLC5A9	-1.94715	-0.699359	0.0515162	0.974404	1	Brain_Anterior_cingulate_cortex_BA24
ENSG00000196418.12	ZNF124	-1.94476	-0.30091	0.0518034	0.974404	1	Brain_Anterior_cingulate_cortex_BA24
ENSG00000156171.14	DRAM2	-1.94405	-0.487831	0.0518891	0.974404	1	Brain_Anterior_cingulate_cortex_BA24
ENSG00000132612.15	VPS4A	1.94295	1.19288	0.0520227	0.974404	1	Brain_Anterior_cingulate_cortex_BA24
ENSG00000118873.15	RAB3GAP2	1.93981	0.838687	0.0524033	0.974404	1	Brain_Anterior_cingulate_cortex_BA24
ENSG00000134077.15	THUMPD3	1.93348	0.745992	0.0531769	0.974404	1	Brain_Anterior_cingulate_cortex_BA24
ENSG00000178802.17	MPI	-1.92952	-0.700651	0.0536669	0.974404	1	Brain_Anterior_cingulate_cortex_BA24
ENSG00000154328.15	NEIL2	-1.9268	-1.43637	0.0540048	0.974404	1	Brain_Anterior_cingulate_cortex_BA24
ENSG00000131495.8	NDUFA2	-1.92332	-2.04956	0.0544402	0.974404	1	Brain_Anterior_cingulate_cortex_BA24
ENSG00000236834.1	LINC00421	-1.91992	-0.763906	0.0548675	0.974404	1	Brain_Anterior_cingulate_cortex_BA24
ENSG00000103174.11	NAGPA	-1.91468	-1.82004	0.0555334	0.974404	1	Brain_Anterior_cingulate_cortex_BA24
ENSG00000102900.12	NUP93	1.90187	2.17024	0.0571877	0.974404	1	Brain_Anterior_cingulate_cortex_BA24
ENSG00000273033.2	LINC02035	-1.89811	-0.36494	0.0576821	0.974404	1	Brain_Anterior_cingulate_cortex_BA24
ENSG00000163281.11	GNPDA2	-1.89591	-0.798061	0.0579715	0.974404	1	Brain_Anterior_cingulate_cortex_BA24
ENSG00000277863.1	RP11-282A11.4	-1.89368	-0.376456	0.0582679	0.974404	1	Brain_Anterior_cingulate_cortex_BA24
ENSG00000185808.13	PIGP	-1.89302	-1.16446	0.0583546	0.974404	1	Brain_Anterior_cingulate_cortex_BA24
ENSG00000145725.19	PPIP5K2	-1.8874	-2.82479	0.0591063	0.974404	1	Brain_Anterior_cingulate_cortex_BA24
ENSG00000261587.2	TMEM249	1.88502	1.1885	0.0594277	0.974404	1	Brain_Anterior_cingulate_cortex_BA24
ENSG00000130940.14	CASZ1	1.8831	0.84763	0.0596863	0.974404	1	Brain_Anterior_cingulate_cortex_BA24
ENSG00000124588.19	NQO2	-1.8807	-0.370215	0.0600122	0.974404	1	Brain_Anterior_cingulate_cortex_BA24
ENSG00000154839.9	SKA1	1.87896	3.80599	0.0602506	0.974404	1	Brain_Anterior_cingulate_cortex_BA24
ENSG00000183250.11	LINC01547	-1.87604	-0.403809	0.0606494	0.974404	1	Brain_Anterior_cingulate_cortex_BA24
ENSG00000278376.1	RP11-158I9.8	1.87412	0.349366	0.0609141	0.974404	1	Brain_Anterior_cingulate_cortex_BA24
ENSG00000181396.12	OGFOD3	1.87046	0.551445	0.0614201	0.974404	1	Brain_Anterior_cingulate_cortex_BA24
ENSG00000172058.15	SERF1A	-1.86973	-1.06579	0.0615217	0.974404	1	Brain_Anterior_cingulate_cortex_BA24
ENSG00000233967.6	RP11-250B2.3	-1.86728	-0.442982	0.0618622	0.974404	1	Brain_Anterior_cingulate_cortex_BA24
ENSG00000161243.8	FBXO27	-1.86284	-2.01836	0.0624849	0.974404	1	Brain_Anterior_cingulate_cortex_BA24
ENSG00000152931.7	PART1	-1.86046	-1.86547	0.0628207	0.974404	1	Brain_Anterior_cingulate_cortex_BA24
ENSG00000262223.6	RP11-1055B8.3	-1.86001	-2.6099	0.0628839	0.974404	1	Brain_Anterior_cingulate_cortex_BA24
ENSG00000090487.10	SPG21	-1.85951	-0.47286	0.0629542	0.974404	1	Brain_Anterior_cingulate_cortex_BA24
ENSG00000256269.7	HMBS	1.85858	0.537475	0.0630861	0.974404	1	Brain_Anterior_cingulate_cortex_BA24
ENSG00000116783.14	TNNI3K	1.85778	0.497846	0.0632005	0.974404	1	Brain_Anterior_cingulate_cortex_BA24
ENSG00000188559.13	RALGAPA2	-1.85632	-0.896663	0.0634086	0.974404	1	Brain_Anterior_cingulate_cortex_BA24
ENSG00000089050.15	RBBP9	1.85583	0.902671	0.0634778	0.974404	1	Brain_Anterior_cingulate_cortex_BA24
ENSG00000269949.1	RP11-738E22.3	-1.85403	-0.62458	0.0637352	0.974404	1	Brain_Anterior_cingulate_cortex_BA24
ENSG00000148362.10	C9orf142	-1.85066	-1.41882	0.0642186	0.974404	1	Brain_Anterior_cingulate_cortex_BA24
ENSG00000184900.15	SUMO3	-1.85032	-1.58481	0.0642674	0.974404	1	Brain_Anterior_cingulate_cortex_BA24
ENSG00000175395.15	ZNF25	1.84969	2.2319	0.0643579	0.974404	1	Brain_Anterior_cingulate_cortex_BA24
ENSG00000197472.14	ZNF695	1.8494	1.61769	0.0644005	0.974404	1	Brain_Anterior_cingulate_cortex_BA24
ENSG00000105792.19	CFAP69	-1.84921	-1.65744	0.0644268	0.974404	1	Brain_Anterior_cingulate_cortex_BA24
ENSG00000174792.10	C4orf26	1.84835	0.432835	0.0645519	0.974404	1	Brain_Anterior_cingulate_cortex_BA24
ENSG00000142609.17	CFAP74	-1.8466	-0.630547	0.0648049	0.974404	1	Brain_Anterior_cingulate_cortex_BA24
ENSG00000198937.8	CCDC167	-1.84637	-1.70264	0.064838	0.974404	1	Brain_Anterior_cingulate_cortex_BA24
ENSG00000149231.11	CCDC82	1.84374	0.37653	0.0652215	0.974404	1	Brain_Anterior_cingulate_cortex_BA24
ENSG00000233232.6	NPIPB7	-1.83938	-0.6311	0.0658587	0.974404	1	Brain_Anterior_cingulate_cortex_BA24
ENSG00000174446.12	SNAPC5	-1.83898	-2.39529	0.0659181	0.974404	1	Brain_Anterior_cingulate_cortex_BA24
ENSG00000267466.1	RP11-13K12.5	-1.83856	-1.35013	0.0659796	0.974404	1	Brain_Anterior_cingulate_cortex_BA24
ENSG00000260261.1	RP11-480A16.1	-1.83808	-0.480246	0.0660503	0.974404	1	Brain_Anterior_cingulate_cortex_BA24
ENSG00000165271.16	NOL6	1.83788	0.802819	0.0660802	0.974404	1	Brain_Anterior_cingulate_cortex_BA24
ENSG00000119185.12	ITGB1BP1	-1.8378	-0.67151	0.0660912	0.974404	1	Brain_Anterior_cingulate_cortex_BA24
ENSG00000251580.1	RP11-539L10.3	-1.83512	-0.491723	0.0664874	0.974404	1	Brain_Anterior_cingulate_cortex_BA24
ENSG00000260911.2	RP11-196G11.2	-1.83405	-1.40926	0.0666465	0.974404	1	Brain_Anterior_cingulate_cortex_BA24
ENSG00000204947.8	ZNF425	1.83365	1.26349	0.0667057	0.974404	1	Brain_Anterior_cingulate_cortex_BA24
ENSG00000215117.5	LINC00588	1.83121	0.605138	0.0670698	0.974404	1	Brain_Anterior_cingulate_cortex_BA24
ENSG00000144504.15	ANKMY1	-1.82873	-5.76994	0.0674398	0.974404	1	Brain_Anterior_cingulate_cortex_BA24
ENSG00000249846.6	LINC02021	1.82739	0.632868	0.0676419	0.974404	1	Brain_Anterior_cingulate_cortex_BA24
ENSG00000151806.13	GUF1	1.82586	0.377316	0.0678715	0.974404	1	Brain_Anterior_cingulate_cortex_BA24
ENSG00000122136.13	OBP2A	-1.82524	-0.507174	0.067965	0.974404	1	Brain_Anterior_cingulate_cortex_BA24
ENSG00000132640.14	BTBD3	-1.82114	-2.12487	0.0685852	0.974404	1	Brain_Anterior_cingulate_cortex_BA24
ENSG00000165097.13	KDM1B	-1.82088	-0.757637	0.0686251	0.974404	1	Brain_Anterior_cingulate_cortex_BA24
ENSG00000164024.11	METAP1	1.81995	0.838536	0.0687664	0.974404	1	Brain_Anterior_cingulate_cortex_BA24
ENSG00000225506.2	CYP4A22-AS1	-1.81757	-1.01117	0.0691299	0.974404	1	Brain_Anterior_cingulate_cortex_BA24
ENSG00000113716.12	HMGXB3	1.80972	0.652728	0.0703399	0.974404	1	Brain_Anterior_cingulate_cortex_BA24
ENSG00000265519.1	CTD-3157E16.1	-1.80832	-0.657948	0.0705565	0.974404	1	Brain_Anterior_cingulate_cortex_BA24
ENSG00000072958.8	AP1M1	1.80761	2.70559	0.0706666	0.974404	1	Brain_Anterior_cingulate_cortex_BA24
ENSG00000120669.15	SOHLH2	1.80643	0.642463	0.0708517	0.974404	1	Brain_Anterior_cingulate_cortex_BA24
ENSG00000204677.10	FAM153C	1.80568	1.93719	0.0709678	0.974404	1	Brain_Anterior_cingulate_cortex_BA24
ENSG00000119977.20	TCTN3	-1.8044	-1.09955	0.0711681	0.974404	1	Brain_Anterior_cingulate_cortex_BA24
ENSG00000083097.14	DOPEY1	1.80363	3.51757	0.0712894	0.974404	1	Brain_Anterior_cingulate_cortex_BA24
ENSG00000146151.12	HMGCLL1	1.80327	1.59904	0.0713456	0.974404	1	Brain_Anterior_cingulate_cortex_BA24
ENSG00000188672.17	RHCE	-1.80306	-0.342945	0.0713788	0.974404	1	Brain_Anterior_cingulate_cortex_BA24
ENSG00000175711.8	B3GNTL1	-1.79954	-0.561436	0.0719331	0.974404	1	Brain_Anterior_cingulate_cortex_BA24
ENSG00000137033.11	IL33	1.79924	1.75625	0.0719808	0.974404	1	Brain_Anterior_cingulate_cortex_BA24
ENSG00000172992.11	DCAKD	-1.7974	-0.721854	0.0722727	0.974404	1	Brain_Anterior_cingulate_cortex_BA24
ENSG00000272342.1	LINC01115	1.78762	0.292916	0.0738366	0.974404	1	Brain_Anterior_cingulate_cortex_BA24
ENSG00000277969.1	CTB-58E17.1	-1.78655	-0.958654	0.0740099	0.974404	1	Brain_Anterior_cingulate_cortex_BA24
ENSG00000226578.1	RP11-258F22.1	-1.78056	-0.638328	0.0749847	0.974404	1	Brain_Anterior_cingulate_cortex_BA24
ENSG00000065183.15	WDR3	-1.77979	-1.51817	0.0751101	0.974404	1	Brain_Anterior_cingulate_cortex_BA24
ENSG00000183323.12	CCDC125	-1.7762	-0.850054	0.0756995	0.974404	1	Brain_Anterior_cingulate_cortex_BA24
ENSG00000135334.8	AKIRIN2	-1.77301	-1.53392	0.0762264	0.974404	1	Brain_Anterior_cingulate_cortex_BA24
ENSG00000278662.4	GOLGA6L10	-1.76825	-0.329086	0.0770199	0.974404	1	Brain_Anterior_cingulate_cortex_BA24
ENSG00000170448.11	NFXL1	1.76806	1.28961	0.0770512	0.974404	1	Brain_Anterior_cingulate_cortex_BA24
ENSG00000261159.1	RP11-723O4.9	1.76599	0.435704	0.0773981	0.974404	1	Brain_Anterior_cingulate_cortex_BA24
ENSG00000100814.17	CCNB1IP1	1.76452	0.838047	0.0776439	0.974404	1	Brain_Anterior_cingulate_cortex_BA24
ENSG00000133800.8	LYVE1	-1.76446	-0.761186	0.0776552	0.974404	1	Brain_Anterior_cingulate_cortex_BA24
ENSG00000184232.8	OAF	1.76312	0.694626	0.07788	0.974404	1	Brain_Anterior_cingulate_cortex_BA24
ENSG00000111875.7	ASF1A	-1.76286	-1.20452	0.0779247	0.974404	1	Brain_Anterior_cingulate_cortex_BA24
ENSG00000269903.1	RP11-571M6.18	-1.7621	-1.00194	0.0780523	0.974404	1	Brain_Anterior_cingulate_cortex_BA24
ENSG00000176209.11	SMIM19	-1.76132	-0.4755	0.0781838	0.974404	1	Brain_Anterior_cingulate_cortex_BA24
ENSG00000260306.1	RP11-645C24.5	-1.7609	-0.395941	0.0782549	0.974404	1	Brain_Anterior_cingulate_cortex_BA24
ENSG00000105447.12	GRWD1	-1.75979	-0.95683	0.0784432	0.974404	1	Brain_Anterior_cingulate_cortex_BA24
ENSG00000245532.7	NEAT1	1.75916	0.777434	0.0785498	0.974404	1	Brain_Anterior_cingulate_cortex_BA24
ENSG00000182600.9	C2orf82	-1.75803	-0.404158	0.078742	0.974404	1	Brain_Anterior_cingulate_cortex_BA24
ENSG00000119878.5	CRIPT	-1.7501	-0.512186	0.0801011	0.974404	1	Brain_Anterior_cingulate_cortex_BA24
ENSG00000145864.12	GABRB2	-1.74986	-3.63892	0.0801421	0.974404	1	Brain_Anterior_cingulate_cortex_BA24
ENSG00000270604.5	HCG17	1.74822	0.257843	0.0804254	0.974404	1	Brain_Anterior_cingulate_cortex_BA24
ENSG00000224924.6	LINC00320	1.74695	0.655058	0.0806461	0.974404	1	Brain_Anterior_cingulate_cortex_BA24
ENSG00000140009.18	ESR2	-1.7461	-0.569399	0.080793	0.974404	1	Brain_Anterior_cingulate_cortex_BA24
ENSG00000197978.9	GOLGA6L9	1.74473	0.378004	0.0810312	0.974404	1	Brain_Anterior_cingulate_cortex_BA24
ENSG00000115677.16	HDLBP	1.74101	1.22776	0.0816814	0.974404	1	Brain_Anterior_cingulate_cortex_BA24
ENSG00000261794.1	GOLGA8H	1.73961	0.512864	0.0819274	0.974404	1	Brain_Anterior_cingulate_cortex_BA24
ENSG00000132854.18	KANK4	-1.7372	-0.767938	0.0823522	0.974404	1	Brain_Anterior_cingulate_cortex_BA24
ENSG00000101695.8	RNF125	-1.73637	-0.896843	0.082498	0.974404	1	Brain_Anterior_cingulate_cortex_BA24
ENSG00000170092.14	SPDYE5	1.73608	1.12086	0.0825492	0.974404	1	Brain_Anterior_cingulate_cortex_BA24
ENSG00000165055.15	METTL2B	1.73459	0.300962	0.0828135	0.974404	1	Brain_Anterior_cingulate_cortex_BA24
ENSG00000057593.13	F7	-1.73281	-0.753319	0.08313	0.974404	1	Brain_Anterior_cingulate_cortex_BA24
ENSG00000224568.1	LINC01886	1.72992	2.02296	0.0836441	0.974404	1	Brain_Anterior_cingulate_cortex_BA24
ENSG00000135248.15	FAM71F1	-1.72697	-2.40148	0.0841725	0.974404	1	Brain_Anterior_cingulate_cortex_BA24
ENSG00000260657.2	RP11-315D16.4	1.72565	0.242815	0.0844112	0.974404	1	Brain_Anterior_cingulate_cortex_BA24
ENSG00000114054.13	PCCB	1.72476	0.973337	0.0845701	0.974404	1	Brain_Anterior_cingulate_cortex_BA24
ENSG00000184471.7	C1QTNF8	1.72473	0.671908	0.0845765	0.974404	1	Brain_Anterior_cingulate_cortex_BA24
ENSG00000148357.16	HMCN2	1.72331	0.793434	0.084832	0.974404	1	Brain_Anterior_cingulate_cortex_BA24
ENSG00000006740.16	ARHGAP44	1.72323	1.4705	0.0848464	0.974404	1	Brain_Anterior_cingulate_cortex_BA24
ENSG00000271751.1	RP11-110I1.14	-1.72263	-0.620227	0.0849547	0.974404	1	Brain_Anterior_cingulate_cortex_BA24
ENSG00000182551.13	ADI1	1.71997	1.3263	0.0854386	0.974404	1	Brain_Anterior_cingulate_cortex_BA24
ENSG00000145476.15	CYP4V2	-1.71942	-0.617364	0.0855384	0.974404	1	Brain_Anterior_cingulate_cortex_BA24
ENSG00000188659.9	SAXO2	1.71941	0.392288	0.0855402	0.974404	1	Brain_Anterior_cingulate_cortex_BA24
ENSG00000269486.2	CTC-360G5.9	-1.7189	-0.281524	0.0856319	0.974404	1	Brain_Anterior_cingulate_cortex_BA24
ENSG00000273011.1	RP11-728K20.3	1.71754	0.660793	0.0858808	0.974404	1	Brain_Anterior_cingulate_cortex_BA24
ENSG00000254470.2	AP5B1	1.71406	1.18685	0.0865183	0.974404	1	Brain_Anterior_cingulate_cortex_BA24
ENSG00000172830.12	SSH3	-1.71398	-0.86022	0.0865319	0.974404	1	Brain_Anterior_cingulate_cortex_BA24
ENSG00000187815.9	ZFP69	-1.71349	-0.463751	0.086623	0.974404	1	Brain_Anterior_cingulate_cortex_BA24
ENSG00000081237.18	PTPRC	-1.71222	-1.47235	0.0868557	0.974404	1	Brain_Anterior_cingulate_cortex_BA24
ENSG00000174915.11	PTDSS2	1.71011	1.20305	0.0872464	0.974404	1	Brain_Anterior_cingulate_cortex_BA24
ENSG00000249743.5	RP11-60A8.1	1.70976	0.506916	0.08731	0.974404	1	Brain_Anterior_cingulate_cortex_BA24
ENSG00000117597.17	DIEXF	-1.70866	-1.69363	0.0875142	0.974404	1	Brain_Anterior_cingulate_cortex_BA24
ENSG00000081665.13	ZNF506	1.70816	0.402257	0.0876068	0.974404	1	Brain_Anterior_cingulate_cortex_BA24
ENSG00000187715.13	KBTBD12	-1.70712	-0.475595	0.0877999	0.974404	1	Brain_Anterior_cingulate_cortex_BA24
ENSG00000170290.3	SLN	1.70611	1.0144	0.087988	0.974404	1	Brain_Anterior_cingulate_cortex_BA24
ENSG00000196455.7	PIK3R4	1.70385	1.47922	0.0884086	0.974404	1	Brain_Anterior_cingulate_cortex_BA24
ENSG00000188820.12	FAM26F	-1.70134	-0.254151	0.08888	0.974404	1	Brain_Anterior_cingulate_cortex_BA24
ENSG00000070371.15	CLTCL1	1.70097	0.383634	0.0889486	0.974404	1	Brain_Anterior_cingulate_cortex_BA24
ENSG00000113273.15	ARSB	-1.70052	-0.404093	0.0890326	0.974404	1	Brain_Anterior_cingulate_cortex_BA24
ENSG00000180914.10	OXTR	1.69984	1.30956	0.0891616	0.974404	1	Brain_Anterior_cingulate_cortex_BA24
ENSG00000132330.16	SCLY	-1.69681	-0.567403	0.0897331	0.974404	1	Brain_Anterior_cingulate_cortex_BA24
ENSG00000171806.11	METTL18	-1.69363	-0.330435	0.090336	0.974404	1	Brain_Anterior_cingulate_cortex_BA24
ENSG00000119913.4	TECTB	1.69025	0.383754	0.0909794	0.974404	1	Brain_Anterior_cingulate_cortex_BA24
ENSG00000167904.14	TMEM68	1.68816	1.46723	0.0913811	0.974404	1	Brain_Anterior_cingulate_cortex_BA24
ENSG00000234906.9	APOC2	1.68805	0.848298	0.0914009	0.974404	1	Brain_Anterior_cingulate_cortex_BA24
ENSG00000050748.17	MAPK9	1.68241	13.3673	0.0924885	0.974404	1	Brain_Anterior_cingulate_cortex_BA24
ENSG00000136425.12	CIB2	-1.68121	-0.407829	0.0927222	0.974404	1	Brain_Anterior_cingulate_cortex_BA24
ENSG00000244733.5	RP11-506M13.3	1.68081	17.3249	0.0928002	0.974404	1	Brain_Anterior_cingulate_cortex_BA24
ENSG00000166359.10	WDR88	-1.68072	-1.22594	0.0928168	0.974404	1	Brain_Anterior_cingulate_cortex_BA24
ENSG00000204176.13	SYT15	-1.6803	-4.99117	0.0928991	0.974404	1	Brain_Anterior_cingulate_cortex_BA24
ENSG00000136816.15	TOR1B	-1.67999	-0.816857	0.09296	0.974404	1	Brain_Anterior_cingulate_cortex_BA24
ENSG00000110651.11	CD81	1.67857	1.69626	0.0932362	0.974404	1	Brain_Anterior_cingulate_cortex_BA24
ENSG00000277159.1	RP11-88E10.4	-1.67833	-0.424744	0.0932826	0.974404	1	Brain_Anterior_cingulate_cortex_BA24
ENSG00000259129.5	LINC00648	1.67722	0.595248	0.0934992	0.974404	1	Brain_Anterior_cingulate_cortex_BA24
ENSG00000180875.4	GREM2	1.6767	1.00898	0.0936006	0.974404	1	Brain_Anterior_cingulate_cortex_BA24
ENSG00000144848.10	ATG3	-1.67576	-1.16064	0.093785	0.974404	1	Brain_Anterior_cingulate_cortex_BA24
ENSG00000168418.7	KCNG4	-1.67572	-0.79514	0.0937928	0.974404	1	Brain_Anterior_cingulate_cortex_BA24
ENSG00000101255.10	TRIB3	1.67338	1.02615	0.0942528	0.974404	1	Brain_Anterior_cingulate_cortex_BA24
ENSG00000226029.1	LINC01772	-1.67217	-1.8088	0.0944912	0.974404	1	Brain_Anterior_cingulate_cortex_BA24
ENSG00000178149.16	DALRD3	-1.67007	-0.5694	0.0949057	0.974404	1	Brain_Anterior_cingulate_cortex_BA24
ENSG00000113946.3	CLDN16	1.66873	1.08281	0.0951705	0.974404	1	Brain_Anterior_cingulate_cortex_BA24
ENSG00000246067.7	RAB30-AS1	-1.66797	-0.588687	0.095322	0.974404	1	Brain_Anterior_cingulate_cortex_BA24
ENSG00000145020.15	AMT	-1.66744	-0.923777	0.0954279	0.974404	1	Brain_Anterior_cingulate_cortex_BA24
ENSG00000171368.11	TPPP	1.66605	0.955922	0.095703	0.974404	1	Brain_Anterior_cingulate_cortex_BA24
ENSG00000029725.16	RABEP1	1.66506	1.76307	0.0958998	0.974404	1	Brain_Anterior_cingulate_cortex_BA24
ENSG00000061918.12	GUCY1B3	1.66464	2.00912	0.0959847	0.974404	1	Brain_Anterior_cingulate_cortex_BA24
ENSG00000205212.3	CCDC144NL	-1.66368	-0.725407	0.0961759	0.974404	1	Brain_Anterior_cingulate_cortex_BA24
ENSG00000137269.14	LRRC1	1.66326	0.991116	0.0962594	0.974404	1	Brain_Anterior_cingulate_cortex_BA24
ENSG00000100997.18	ABHD12	1.6631	0.69499	0.0962928	0.974404	1	Brain_Anterior_cingulate_cortex_BA24
ENSG00000118263.14	KLF7	-1.65967	-0.610999	0.0969811	0.974404	1	Brain_Anterior_cingulate_cortex_BA24
ENSG00000146352.12	CLVS2	-1.65891	-1.66694	0.0971333	0.974404	1	Brain_Anterior_cingulate_cortex_BA24
ENSG00000160796.16	NBEAL2	-1.65629	-1.20755	0.0976624	0.974404	1	Brain_Anterior_cingulate_cortex_BA24
ENSG00000086967.9	MYBPC2	-1.6559	-0.563142	0.0977427	0.974404	1	Brain_Anterior_cingulate_cortex_BA24
ENSG00000204963.5	PCDHA7	-1.65576	-0.602602	0.0977708	0.974404	1	Brain_Anterior_cingulate_cortex_BA24
ENSG00000101307.15	SIRPB1	-1.6541	-0.141278	0.0981067	0.974404	1	Brain_Anterior_cingulate_cortex_BA24
ENSG00000164122.8	ASB5	-1.65256	-0.401912	0.09842	0.974404	1	Brain_Anterior_cingulate_cortex_BA24
ENSG00000137364.4	TPMT	-1.65242	-0.55004	0.098449	0.974404	1	Brain_Anterior_cingulate_cortex_BA24
ENSG00000084072.16	PPIE	1.65047	0.36046	0.0988478	0.974404	1	Brain_Anterior_cingulate_cortex_BA24
ENSG00000126522.16	ASL	1.64925	1.95055	0.0990961	0.974404	1	Brain_Anterior_cingulate_cortex_BA24
ENSG00000197580.11	BCO2	1.64821	0.336949	0.099309	0.974404	1	Brain_Anterior_cingulate_cortex_BA24
ENSG00000203499.11	FAM83H-AS1	1.64564	0.649615	0.0998373	0.974404	1	Brain_Anterior_cingulate_cortex_BA24
ENSG00000103550.13	KNOP1	1.64265	0.299242	0.100455	0.974404	1	Brain_Anterior_cingulate_cortex_BA24
ENSG00000213523.10	SRA1	-1.63951	-0.485615	0.101107	0.974404	1	Brain_Anterior_cingulate_cortex_BA24
ENSG00000186862.17	PDZD7	-1.63793	-0.926363	0.101436	0.974404	1	Brain_Anterior_cingulate_cortex_BA24
ENSG00000103642.11	LACTB	1.6377	0.48953	0.101483	0.974404	1	Brain_Anterior_cingulate_cortex_BA24
ENSG00000152926.14	ZNF117	-1.63688	-0.719099	0.101656	0.974404	1	Brain_Anterior_cingulate_cortex_BA24
ENSG00000166881.9	NEMP1	1.63396	0.69514	0.102267	0.974404	1	Brain_Anterior_cingulate_cortex_BA24
ENSG00000227467.3	LINC01537	-1.63291	-0.466349	0.102487	0.974404	1	Brain_Anterior_cingulate_cortex_BA24
ENSG00000179639.10	FCER1A	1.63044	0.409964	0.103009	0.974404	1	Brain_Anterior_cingulate_cortex_BA24
ENSG00000133805.15	AMPD3	1.62999	0.317823	0.103104	0.974404	1	Brain_Anterior_cingulate_cortex_BA24
ENSG00000273038.2	RP11-479G22.8	1.62885	0.787614	0.103344	0.974404	1	Brain_Anterior_cingulate_cortex_BA24
ENSG00000187546.13	AGMO	-1.6278	-0.302293	0.103568	0.974404	1	Brain_Anterior_cingulate_cortex_BA24
ENSG00000149743.13	TRPT1	1.62689	0.72039	0.103761	0.974404	1	Brain_Anterior_cingulate_cortex_BA24
ENSG00000088926.13	F11	-1.62492	-0.457398	0.10418	0.974404	1	Brain_Anterior_cingulate_cortex_BA24
ENSG00000203791.14	METTL10	1.62455	0.372739	0.104258	0.974404	1	Brain_Anterior_cingulate_cortex_BA24
ENSG00000166788.9	SAAL1	1.62352	0.507169	0.104477	0.974404	1	Brain_Anterior_cingulate_cortex_BA24
ENSG00000145287.10	PLAC8	-1.62242	-0.625724	0.104712	0.974404	1	Brain_Anterior_cingulate_cortex_BA24
ENSG00000163964.14	PIGX	1.62205	1.04282	0.104793	0.974404	1	Brain_Anterior_cingulate_cortex_BA24
ENSG00000115540.14	MOB4	1.62088	1.16153	0.105044	0.974404	1	Brain_Anterior_cingulate_cortex_BA24
ENSG00000171772.15	SYCE1	1.61828	0.44708	0.105602	0.974404	1	Brain_Anterior_cingulate_cortex_BA24
ENSG00000161653.10	NAGS	1.61817	0.479846	0.105625	0.974404	1	Brain_Anterior_cingulate_cortex_BA24
ENSG00000119227.7	PIGZ	1.61661	0.429321	0.105962	0.974404	1	Brain_Anterior_cingulate_cortex_BA24
ENSG00000145545.11	SRD5A1	-1.61639	-1.43803	0.106011	0.974404	1	Brain_Anterior_cingulate_cortex_BA24
ENSG00000170889.13	RPS9	-1.61593	-0.927866	0.106109	0.974404	1	Brain_Anterior_cingulate_cortex_BA24
ENSG00000074590.13	NUAK1	1.61481	1.36318	0.106352	0.974404	1	Brain_Anterior_cingulate_cortex_BA24
ENSG00000111266.8	DUSP16	-1.61365	-1.16441	0.106603	0.974404	1	Brain_Anterior_cingulate_cortex_BA24
ENSG00000259869.1	AL022344.7	1.61326	0.500242	0.106688	0.974404	1	Brain_Anterior_cingulate_cortex_BA24
ENSG00000171560.14	FGA	1.61101	0.720936	0.107178	0.974404	1	Brain_Anterior_cingulate_cortex_BA24
ENSG00000175087.9	PDIK1L	-1.61099	-2.39387	0.107183	0.974404	1	Brain_Anterior_cingulate_cortex_BA24
ENSG00000188130.13	MAPK12	-1.61067	-0.343017	0.107251	0.974404	1	Brain_Anterior_cingulate_cortex_BA24
ENSG00000183476.12	SH2D7	-1.61006	-0.538246	0.107384	0.974404	1	Brain_Anterior_cingulate_cortex_BA24
ENSG00000103876.11	FAH	1.61002	2.40381	0.107394	0.974404	1	Brain_Anterior_cingulate_cortex_BA24
ENSG00000104823.8	ECH1	-1.60995	-0.83209	0.107408	0.974404	1	Brain_Anterior_cingulate_cortex_BA24
ENSG00000164048.13	ZNF589	-1.60992	-0.313563	0.107414	0.974404	1	Brain_Anterior_cingulate_cortex_BA24
ENSG00000184454.6	NCMAP	1.60875	0.914595	0.107671	0.974404	1	Brain_Anterior_cingulate_cortex_BA24
ENSG00000204152.10	TIMM23B	1.60703	0.559174	0.108048	0.974404	1	Brain_Anterior_cingulate_cortex_BA24
ENSG00000198718.12	TOGARAM1	-1.60244	-2.20676	0.109057	0.974404	1	Brain_Anterior_cingulate_cortex_BA24
ENSG00000122971.8	ACADS	1.60239	0.783923	0.109068	0.974404	1	Brain_Anterior_cingulate_cortex_BA24
ENSG00000221923.8	ZNF880	-1.60007	-0.424778	0.109584	0.974404	1	Brain_Anterior_cingulate_cortex_BA24
ENSG00000100911.15	PSME2	1.60001	1.31779	0.109597	0.974404	1	Brain_Anterior_cingulate_cortex_BA24
ENSG00000135972.8	MRPS9	-1.59947	-1.49165	0.109715	0.974404	1	Brain_Anterior_cingulate_cortex_BA24
ENSG00000282881.1	RP11-49P4.7	-1.59855	-0.527365	0.109921	0.974404	1	Brain_Anterior_cingulate_cortex_BA24
ENSG00000232112.3	TMA7	1.59809	0.627314	0.110024	0.974404	1	Brain_Anterior_cingulate_cortex_BA24
ENSG00000131626.16	PPFIA1	1.59532	3.41241	0.11064	0.974404	1	Brain_Anterior_cingulate_cortex_BA24
ENSG00000271755.1	RP1-153G14.4	-1.59429	-0.984385	0.110872	0.974404	1	Brain_Anterior_cingulate_cortex_BA24
ENSG00000178882.14	RFLNA	1.59342	0.563868	0.111066	0.974404	1	Brain_Anterior_cingulate_cortex_BA24
ENSG00000105287.12	PRKD2	1.59263	0.31938	0.111243	0.974404	1	Brain_Anterior_cingulate_cortex_BA24
ENSG00000165233.17	CARD19	-1.59062	-0.935057	0.111694	0.974404	1	Brain_Anterior_cingulate_cortex_BA24
ENSG00000187105.8	HEATR4	1.58958	1.19212	0.11193	0.974404	1	Brain_Anterior_cingulate_cortex_BA24
ENSG00000125656.8	CLPP	1.58859	1.35041	0.112153	0.974404	1	Brain_Anterior_cingulate_cortex_BA24
ENSG00000184470.20	TXNRD2	-1.58805	-0.806832	0.112275	0.974404	1	Brain_Anterior_cingulate_cortex_BA24
ENSG00000185088.13	RPS27L	1.5861	0.389174	0.112717	0.974404	1	Brain_Anterior_cingulate_cortex_BA24
ENSG00000158169.12	FANCC	1.58574	0.616035	0.112799	0.974404	1	Brain_Anterior_cingulate_cortex_BA24
ENSG00000111775.2	COX6A1	1.58272	0.915607	0.113485	0.974404	1	Brain_Anterior_cingulate_cortex_BA24
ENSG00000101605.12	MYOM1	-1.58242	-0.652161	0.113555	0.974404	1	Brain_Anterior_cingulate_cortex_BA24
ENSG00000273032.1	DGCR9	1.58207	0.632136	0.113633	0.974404	1	Brain_Anterior_cingulate_cortex_BA24
ENSG00000125814.17	NAPB	1.57939	5.14896	0.114247	0.974404	1	Brain_Anterior_cingulate_cortex_BA24
ENSG00000230658.1	KLHL7-AS1	1.57713	0.17035	0.114766	0.974404	1	Brain_Anterior_cingulate_cortex_BA24
ENSG00000111237.18	VPS29	-1.57666	-1.34172	0.114874	0.974404	1	Brain_Anterior_cingulate_cortex_BA24
ENSG00000189007.15	ADAT2	1.57386	0.587528	0.115519	0.974404	1	Brain_Anterior_cingulate_cortex_BA24
ENSG00000250490.1	LINC02145	1.57276	0.355996	0.115774	0.974404	1	Brain_Anterior_cingulate_cortex_BA24
ENSG00000225399.4	RP11-3B7.1	-1.57171	-0.915553	0.116019	0.974404	1	Brain_Anterior_cingulate_cortex_BA24
ENSG00000136830.11	FAM129B	-1.57103	-0.707274	0.116177	0.974404	1	Brain_Anterior_cingulate_cortex_BA24
ENSG00000276855.1	CTD-3157E16.2	-1.5703	-0.440665	0.116345	0.974404	1	Brain_Anterior_cingulate_cortex_BA24
ENSG00000103485.17	QPRT	-1.5685	-0.374727	0.116765	0.974404	1	Brain_Anterior_cingulate_cortex_BA24
ENSG00000260136.5	CTD-2270L9.4	1.56811	0.27408	0.116855	0.974404	1	Brain_Anterior_cingulate_cortex_BA24
ENSG00000034533.11	ASTE1	1.56559	0.425295	0.117444	0.974404	1	Brain_Anterior_cingulate_cortex_BA24
ENSG00000189157.13	FAM47E	1.56531	0.422185	0.11751	0.974404	1	Brain_Anterior_cingulate_cortex_BA24
ENSG00000159640.15	ACE	1.56508	0.731457	0.117564	0.974404	1	Brain_Anterior_cingulate_cortex_BA24
ENSG00000160188.9	RSPH1	-1.5647	-0.83101	0.117653	0.974404	1	Brain_Anterior_cingulate_cortex_BA24
ENSG00000151834.15	GABRA2	-1.56102	-0.832424	0.118519	0.974404	1	Brain_Anterior_cingulate_cortex_BA24
ENSG00000092094.10	OSGEP	-1.55999	-0.31793	0.118762	0.974404	1	Brain_Anterior_cingulate_cortex_BA24
ENSG00000137872.16	SEMA6D	-1.55889	-0.556883	0.119023	0.974404	1	Brain_Anterior_cingulate_cortex_BA24
ENSG00000173531.15	MST1	1.55742	0.850794	0.119372	0.974404	1	Brain_Anterior_cingulate_cortex_BA24
ENSG00000087494.15	PTHLH	1.55633	0.850097	0.119631	0.974404	1	Brain_Anterior_cingulate_cortex_BA24
ENSG00000166823.5	MESP1	1.55345	3.61657	0.120316	0.974404	1	Brain_Anterior_cingulate_cortex_BA24
ENSG00000110911.14	SLC11A2	-1.5522	-2.49191	0.120614	0.974404	1	Brain_Anterior_cingulate_cortex_BA24
ENSG00000110660.14	SLC35F2	-1.54923	-0.706611	0.121326	0.974404	1	Brain_Anterior_cingulate_cortex_BA24
ENSG00000228486.10	LINC01125	-1.54909	-0.559264	0.121361	0.974404	1	Brain_Anterior_cingulate_cortex_BA24
ENSG00000231533.1	RP1-232L24.3	1.54564	1.39431	0.122191	0.974404	1	Brain_Anterior_cingulate_cortex_BA24
ENSG00000129103.17	SUMF2	-1.54553	-0.540224	0.122218	0.974404	1	Brain_Anterior_cingulate_cortex_BA24
ENSG00000155052.14	CNTNAP5	1.54538	1.04373	0.122253	0.974404	1	Brain_Anterior_cingulate_cortex_BA24
ENSG00000204147.9	ASAH2B	-1.54505	-0.702278	0.122334	0.974404	1	Brain_Anterior_cingulate_cortex_BA24
ENSG00000223572.9	CKMT1A	-1.54437	-1.64482	0.122498	0.974404	1	Brain_Anterior_cingulate_cortex_BA24
ENSG00000228741.2	SPATA13	-1.54431	-0.790229	0.122512	0.974404	1	Brain_Anterior_cingulate_cortex_BA24
ENSG00000188157.14	AGRN	-1.54408	-4.03107	0.122568	0.974404	1	Brain_Anterior_cingulate_cortex_BA24
ENSG00000100987.14	VSX1	1.54367	0.49031	0.122667	0.974404	1	Brain_Anterior_cingulate_cortex_BA24
ENSG00000072736.18	NFATC3	1.54186	5.50902	0.123107	0.974404	1	Brain_Anterior_cingulate_cortex_BA24
ENSG00000242252.1	BGLAP	-1.54082	-0.593349	0.123361	0.974404	1	Brain_Anterior_cingulate_cortex_BA24
ENSG00000261478.1	RP11-429B14.4	-1.53999	-0.353039	0.123563	0.974404	1	Brain_Anterior_cingulate_cortex_BA24
ENSG00000275395.4	FCGBP	1.53933	0.53586	0.123724	0.974404	1	Brain_Anterior_cingulate_cortex_BA24
ENSG00000238217.5	LINC01877	1.53797	0.622839	0.124057	0.974404	1	Brain_Anterior_cingulate_cortex_BA24
ENSG00000166862.6	CACNG2	-1.53797	-0.865392	0.124057	0.974404	1	Brain_Anterior_cingulate_cortex_BA24
ENSG00000169398.19	PTK2	1.53665	0.425566	0.124378	0.974404	1	Brain_Anterior_cingulate_cortex_BA24
ENSG00000271538.5	RP11-326I11.4	-1.53589	-0.709662	0.124564	0.974404	1	Brain_Anterior_cingulate_cortex_BA24
ENSG00000198912.10	C1orf174	-1.53518	-0.273316	0.124739	0.974404	1	Brain_Anterior_cingulate_cortex_BA24
ENSG00000160695.14	VPS11	-1.53435	-0.474895	0.124944	0.974404	1	Brain_Anterior_cingulate_cortex_BA24
ENSG00000088756.12	ARHGAP28	-1.53365	-0.612487	0.125117	0.974404	1	Brain_Anterior_cingulate_cortex_BA24
ENSG00000140319.10	SRP14	1.53071	0.942596	0.12584	0.974404	1	Brain_Anterior_cingulate_cortex_BA24
ENSG00000140463.13	BBS4	1.53058	0.33981	0.125874	0.974404	1	Brain_Anterior_cingulate_cortex_BA24
ENSG00000251129.1	RP11-734I18.1	1.52901	0.186129	0.126262	0.974404	1	Brain_Anterior_cingulate_cortex_BA24
ENSG00000274184.1	RP11-158H5.8	1.52722	1.13585	0.126706	0.974404	1	Brain_Anterior_cingulate_cortex_BA24
ENSG00000177951.17	BET1L	-1.52647	-0.657572	0.126892	0.974404	1	Brain_Anterior_cingulate_cortex_BA24
ENSG00000158714.10	SLAMF8	-1.52615	-0.48919	0.126973	0.974404	1	Brain_Anterior_cingulate_cortex_BA24
ENSG00000168806.7	LCMT2	1.52501	0.768046	0.127256	0.974404	1	Brain_Anterior_cingulate_cortex_BA24
ENSG00000136448.11	NMT1	1.52406	0.980488	0.127493	0.974404	1	Brain_Anterior_cingulate_cortex_BA24
ENSG00000138185.18	ENTPD1	-1.52238	-1.04001	0.127915	0.974404	1	Brain_Anterior_cingulate_cortex_BA24
ENSG00000147576.15	ADHFE1	1.52131	0.790727	0.128183	0.974404	1	Brain_Anterior_cingulate_cortex_BA24
ENSG00000197562.9	RAB40C	1.52084	0.843422	0.128299	0.974404	1	Brain_Anterior_cingulate_cortex_BA24
ENSG00000128683.13	GAD1	1.52003	2.21638	0.128503	0.974404	1	Brain_Anterior_cingulate_cortex_BA24
ENSG00000134324.11	LPIN1	1.51992	0.307066	0.128531	0.974404	1	Brain_Anterior_cingulate_cortex_BA24
ENSG00000120324.8	PCDHB10	-1.51911	-0.487517	0.128734	0.974404	1	Brain_Anterior_cingulate_cortex_BA24
ENSG00000198909.7	MAP3K3	1.5161	0.744675	0.129493	0.974404	1	Brain_Anterior_cingulate_cortex_BA24
ENSG00000176945.16	MUC20	-1.51541	-0.334707	0.129669	0.974404	1	Brain_Anterior_cingulate_cortex_BA24
ENSG00000038219.12	BOD1L1	-1.51311	-0.385519	0.130252	0.974404	1	Brain_Anterior_cingulate_cortex_BA24
ENSG00000144647.5	POMGNT2	-1.5129	-0.880178	0.130304	0.974404	1	Brain_Anterior_cingulate_cortex_BA24
ENSG00000125611.15	CHCHD5	-1.51139	-0.870973	0.13069	0.974404	1	Brain_Anterior_cingulate_cortex_BA24
ENSG00000182150.15	ERCC6L2	-1.50897	-1.75956	0.131307	0.974404	1	Brain_Anterior_cingulate_cortex_BA24
ENSG00000175164.13	ABO	-1.50842	-0.29256	0.131447	0.974404	1	Brain_Anterior_cingulate_cortex_BA24
ENSG00000257218.5	GATC	1.50737	0.167823	0.131716	0.974404	1	Brain_Anterior_cingulate_cortex_BA24
ENSG00000185507.19	IRF7	1.50733	4.82602	0.131726	0.974404	1	Brain_Anterior_cingulate_cortex_BA24
ENSG00000174945.13	AMZ1	1.50713	0.84163	0.131778	0.974404	1	Brain_Anterior_cingulate_cortex_BA24
ENSG00000127952.16	STYXL1	1.50643	0.368729	0.131957	0.974404	1	Brain_Anterior_cingulate_cortex_BA24
ENSG00000146221.9	TCTE1	1.50598	0.383385	0.132072	0.974404	1	Brain_Anterior_cingulate_cortex_BA24
ENSG00000164111.14	ANXA5	1.50455	0.455608	0.13244	0.974404	1	Brain_Anterior_cingulate_cortex_BA24
ENSG00000104731.13	KLHDC4	1.50429	0.775826	0.132507	0.974404	1	Brain_Anterior_cingulate_cortex_BA24
ENSG00000168291.12	PDHB	1.50273	0.637192	0.132909	0.974404	1	Brain_Anterior_cingulate_cortex_BA24
ENSG00000228696.8	ARL17B	-1.50142	-0.192217	0.133247	0.974404	1	Brain_Anterior_cingulate_cortex_BA24
ENSG00000117118.9	SDHB	1.49766	1.0458	0.134221	0.974404	1	Brain_Anterior_cingulate_cortex_BA24
ENSG00000270964.1	RP11-502I4.3	-1.49548	-0.780076	0.134789	0.974404	1	Brain_Anterior_cingulate_cortex_BA24
ENSG00000172113.8	NME6	1.49522	0.694852	0.134856	0.974404	1	Brain_Anterior_cingulate_cortex_BA24
ENSG00000039319.16	ZFYVE16	1.49486	1.30398	0.13495	0.974404	1	Brain_Anterior_cingulate_cortex_BA24
ENSG00000006282.20	SPATA20	-1.49418	-0.200974	0.135129	0.974404	1	Brain_Anterior_cingulate_cortex_BA24
ENSG00000167723.14	TRPV3	-1.49355	-0.612213	0.135293	0.974404	1	Brain_Anterior_cingulate_cortex_BA24
ENSG00000269190.5	FBXO17	1.49089	0.650489	0.13599	0.974404	1	Brain_Anterior_cingulate_cortex_BA24
ENSG00000174652.17	ZNF266	-1.49023	-0.185883	0.136163	0.974404	1	Brain_Anterior_cingulate_cortex_BA24
ENSG00000213722.8	DDAH2	-1.48401	-1.6069	0.137807	0.974404	1	Brain_Anterior_cingulate_cortex_BA24
ENSG00000273456.1	RP11-686O6.2	-1.48216	-1.02991	0.138299	0.974404	1	Brain_Anterior_cingulate_cortex_BA24
ENSG00000159307.18	SCUBE1	1.48057	0.292589	0.13872	0.974404	1	Brain_Anterior_cingulate_cortex_BA24
ENSG00000107902.13	LHPP	-1.48009	-0.762667	0.138849	0.974404	1	Brain_Anterior_cingulate_cortex_BA24
ENSG00000260947.1	RP11-384P7.7	-1.47405	-0.32037	0.140467	0.974404	1	Brain_Anterior_cingulate_cortex_BA24
ENSG00000258811.1	CTD-3051D23.1	-1.4726	-0.761126	0.140859	0.974404	1	Brain_Anterior_cingulate_cortex_BA24
ENSG00000214872.8	SMTNL1	1.47223	0.302315	0.140958	0.974404	1	Brain_Anterior_cingulate_cortex_BA24
ENSG00000175106.16	TVP23C	1.47168	0.364268	0.141108	0.974404	1	Brain_Anterior_cingulate_cortex_BA24
ENSG00000167861.15	HID1	1.47108	1.4264	0.141268	0.974404	1	Brain_Anterior_cingulate_cortex_BA24
ENSG00000215866.7	LINC01356	1.47095	0.225934	0.141306	0.974404	1	Brain_Anterior_cingulate_cortex_BA24
ENSG00000105248.15	CCDC94	1.47058	0.376746	0.141405	0.974404	1	Brain_Anterior_cingulate_cortex_BA24
ENSG00000151704.15	KCNJ1	1.46981	0.550498	0.141614	0.974404	1	Brain_Anterior_cingulate_cortex_BA24
ENSG00000006744.18	ELAC2	1.46976	0.37072	0.141628	0.974404	1	Brain_Anterior_cingulate_cortex_BA24
ENSG00000131697.17	NPHP4	-1.46951	-0.673517	0.141695	0.974404	1	Brain_Anterior_cingulate_cortex_BA24
ENSG00000179057.13	IGSF22	-1.46913	-2.0135	0.141797	0.974404	1	Brain_Anterior_cingulate_cortex_BA24
ENSG00000096996.15	IL12RB1	-1.46856	-2.71198	0.141953	0.974404	1	Brain_Anterior_cingulate_cortex_BA24
ENSG00000253288.1	RP11-238K6.1	-1.46727	-0.560736	0.142301	0.974404	1	Brain_Anterior_cingulate_cortex_BA24
ENSG00000139433.9	GLTP	1.46707	1.62299	0.142358	0.974404	1	Brain_Anterior_cingulate_cortex_BA24
ENSG00000273321.1	RP11-621L6.3	-1.4661	-0.509018	0.14262	0.974404	1	Brain_Anterior_cingulate_cortex_BA24
ENSG00000121940.15	CLCC1	-1.466	-1.60218	0.142649	0.974404	1	Brain_Anterior_cingulate_cortex_BA24
ENSG00000101306.10	MYLK2	-1.46529	-0.540252	0.14284	0.974404	1	Brain_Anterior_cingulate_cortex_BA24
ENSG00000234660.1	LINC00440	-1.46498	-0.719914	0.142927	0.974404	1	Brain_Anterior_cingulate_cortex_BA24
ENSG00000232837.1	LINC01700	1.4646	0.703581	0.14303	0.974404	1	Brain_Anterior_cingulate_cortex_BA24
ENSG00000123977.9	DAW1	1.46224	0.861624	0.143676	0.974404	1	Brain_Anterior_cingulate_cortex_BA24
ENSG00000100744.14	GSKIP	-1.46126	-0.500527	0.143945	0.974404	1	Brain_Anterior_cingulate_cortex_BA24
ENSG00000234444.9	ZNF736	1.46079	0.542785	0.144074	0.974404	1	Brain_Anterior_cingulate_cortex_BA24
ENSG00000261126.7	RBFADN	-1.46074	-0.280191	0.144086	0.974404	1	Brain_Anterior_cingulate_cortex_BA24
ENSG00000164144.15	ARFIP1	-1.45744	-0.933742	0.144996	0.974404	1	Brain_Anterior_cingulate_cortex_BA24
ENSG00000278445.1	RP11-255P5.3	-1.45483	-0.67519	0.145715	0.974404	1	Brain_Anterior_cingulate_cortex_BA24
ENSG00000043514.15	TRIT1	-1.4537	-0.301013	0.146029	0.974404	1	Brain_Anterior_cingulate_cortex_BA24
ENSG00000162244.10	RPL29	-1.45296	-0.80491	0.146236	0.974404	1	Brain_Anterior_cingulate_cortex_BA24
ENSG00000075702.16	WDR62	1.45283	1.0058	0.146271	0.974404	1	Brain_Anterior_cingulate_cortex_BA24
ENSG00000245954.6	RP11-18H21.1	-1.45251	-0.474476	0.14636	0.974404	1	Brain_Anterior_cingulate_cortex_BA24
ENSG00000213625.8	LEPROT	-1.45223	-0.72925	0.146438	0.974404	1	Brain_Anterior_cingulate_cortex_BA24
ENSG00000242485.5	MRPL20	1.45174	1.69173	0.146575	0.974404	1	Brain_Anterior_cingulate_cortex_BA24
ENSG00000089486.16	CDIP1	-1.45132	-0.466055	0.14669	0.974404	1	Brain_Anterior_cingulate_cortex_BA24
ENSG00000117479.12	SLC19A2	-1.4491	-0.440556	0.147309	0.974404	1	Brain_Anterior_cingulate_cortex_BA24
ENSG00000143631.10	FLG	1.44847	0.340755	0.147485	0.974404	1	Brain_Anterior_cingulate_cortex_BA24
ENSG00000177042.14	TMEM80	1.44837	0.195039	0.147512	0.974404	1	Brain_Anterior_cingulate_cortex_BA24
ENSG00000162620.15	LRRIQ3	1.44699	0.247176	0.1479	0.974404	1	Brain_Anterior_cingulate_cortex_BA24
ENSG00000182512.4	GLRX5	1.44633	2.10063	0.148085	0.974404	1	Brain_Anterior_cingulate_cortex_BA24
ENSG00000134255.13	CEPT1	1.44606	0.954612	0.14816	0.974404	1	Brain_Anterior_cingulate_cortex_BA24
ENSG00000120063.9	GNA13	-1.44423	-1.57549	0.148673	0.974404	1	Brain_Anterior_cingulate_cortex_BA24
ENSG00000136932.13	TRMO	1.44349	0.221403	0.148883	0.974404	1	Brain_Anterior_cingulate_cortex_BA24
ENSG00000232931.5	LINC00342	1.44284	6.40028	0.149065	0.974404	1	Brain_Anterior_cingulate_cortex_BA24
ENSG00000205307.11	SAP25	1.44239	1.07681	0.149193	0.974404	1	Brain_Anterior_cingulate_cortex_BA24
ENSG00000173041.11	ZNF680	-1.44179	-0.770788	0.149361	0.974404	1	Brain_Anterior_cingulate_cortex_BA24
ENSG00000103496.14	STX4	1.44062	0.812226	0.149691	0.974404	1	Brain_Anterior_cingulate_cortex_BA24
ENSG00000125730.16	C3	1.43798	1.27617	0.150441	0.974404	1	Brain_Anterior_cingulate_cortex_BA24
ENSG00000099330.8	OCEL1	-1.43795	-0.43446	0.150447	0.974404	1	Brain_Anterior_cingulate_cortex_BA24
ENSG00000203872.6	C6orf163	-1.4374	-0.37803	0.150605	0.974404	1	Brain_Anterior_cingulate_cortex_BA24
ENSG00000197958.12	RPL12	-1.436	-0.523199	0.151002	0.974404	1	Brain_Anterior_cingulate_cortex_BA24
ENSG00000167526.13	RPL13	-1.43405	-1.99752	0.151558	0.974404	1	Brain_Anterior_cingulate_cortex_BA24
ENSG00000100429.17	HDAC10	-1.43367	-0.380542	0.151668	0.974404	1	Brain_Anterior_cingulate_cortex_BA24
ENSG00000230156.2	LINC00443	1.4335	0.181472	0.151716	0.974404	1	Brain_Anterior_cingulate_cortex_BA24
ENSG00000226791.6	AC109826.1	1.4326	0.49545	0.151971	0.974404	1	Brain_Anterior_cingulate_cortex_BA24
ENSG00000187688.14	TRPV2	-1.43257	-0.247696	0.151981	0.974404	1	Brain_Anterior_cingulate_cortex_BA24
ENSG00000258754.7	LINC01579	1.43197	0.608769	0.152152	0.974404	1	Brain_Anterior_cingulate_cortex_BA24
ENSG00000256427.1	RP11-118B22.4	1.42892	0.300017	0.153027	0.974404	1	Brain_Anterior_cingulate_cortex_BA24
ENSG00000134970.13	TMED7	-1.42825	-1.25593	0.153219	0.974404	1	Brain_Anterior_cingulate_cortex_BA24
ENSG00000214226.8	C17orf67	1.42601	1.32795	0.153864	0.974404	1	Brain_Anterior_cingulate_cortex_BA24
ENSG00000181444.12	ZNF467	-1.42441	-295.965	0.154328	0.974404	1	Brain_Anterior_cingulate_cortex_BA24
ENSG00000204463.12	BAG6	1.42434	0.30364	0.154349	0.974404	1	Brain_Anterior_cingulate_cortex_BA24
ENSG00000091622.15	PITPNM3	1.42343	0.667089	0.154612	0.974404	1	Brain_Anterior_cingulate_cortex_BA24
ENSG00000089041.16	P2RX7	1.42219	1.16679	0.154972	0.974404	1	Brain_Anterior_cingulate_cortex_BA24
ENSG00000088682.13	COQ9	-1.42162	-0.905547	0.155136	0.974404	1	Brain_Anterior_cingulate_cortex_BA24
ENSG00000187840.4	EIF4EBP1	1.42018	1.23904	0.155556	0.974404	1	Brain_Anterior_cingulate_cortex_BA24
ENSG00000111224.13	PARP11	-1.42002	-0.603173	0.155603	0.974404	1	Brain_Anterior_cingulate_cortex_BA24
ENSG00000131187.9	F12	1.41967	1.95161	0.155703	0.974404	1	Brain_Anterior_cingulate_cortex_BA24
ENSG00000122507.20	BBS9	-1.41922	-0.292031	0.155835	0.974404	1	Brain_Anterior_cingulate_cortex_BA24
ENSG00000198231.12	DDX42	-1.41889	-0.348937	0.155932	0.974404	1	Brain_Anterior_cingulate_cortex_BA24
ENSG00000196151.10	WDSUB1	1.41799	0.220026	0.156194	0.974404	1	Brain_Anterior_cingulate_cortex_BA24
ENSG00000205863.10	C1QTNF9B	1.4176	0.844436	0.156308	0.974404	1	Brain_Anterior_cingulate_cortex_BA24
ENSG00000107099.15	DOCK8	1.41724	0.474085	0.156412	0.974404	1	Brain_Anterior_cingulate_cortex_BA24
ENSG00000237419.1	RP11-885N19.6	-1.41711	-0.347749	0.156451	0.974404	1	Brain_Anterior_cingulate_cortex_BA24
ENSG00000259915.2	RP11-410E4.1	-1.41685	-0.432259	0.156527	0.974404	1	Brain_Anterior_cingulate_cortex_BA24
ENSG00000122376.11	FAM35A	1.4167	0.518823	0.156572	0.974404	1	Brain_Anterior_cingulate_cortex_BA24
ENSG00000167768.4	KRT1	-1.41662	-0.501153	0.156594	0.974404	1	Brain_Anterior_cingulate_cortex_BA24
ENSG00000091140.13	DLD	-1.41655	-0.675175	0.156615	0.974404	1	Brain_Anterior_cingulate_cortex_BA24
ENSG00000197124.11	ZNF682	1.41346	0.386596	0.157521	0.978306	1	Brain_Anterior_cingulate_cortex_BA24
ENSG00000116977.18	LGALS8	-1.41054	-3.74969	0.158381	0.979291	1	Brain_Anterior_cingulate_cortex_BA24
ENSG00000197217.12	ENTPD4	-1.4088	-7.80121	0.158894	0.979291	1	Brain_Anterior_cingulate_cortex_BA24
ENSG00000138382.14	METTL5	1.4069	1.29687	0.159457	0.979291	1	Brain_Anterior_cingulate_cortex_BA24
ENSG00000246100.3	LINC00900	-1.40655	-0.524366	0.15956	0.979291	1	Brain_Anterior_cingulate_cortex_BA24
ENSG00000283033.1	RP11-219A15.5	-1.40647	-0.217978	0.159583	0.979291	1	Brain_Anterior_cingulate_cortex_BA24
ENSG00000176681.14	LRRC37A	-1.40591	-0.161751	0.159751	0.979291	1	Brain_Anterior_cingulate_cortex_BA24
ENSG00000165915.13	SLC39A13	1.40586	0.455365	0.159767	0.979291	1	Brain_Anterior_cingulate_cortex_BA24
ENSG00000228049.7	POLR2J2	-1.40364	-0.198754	0.160426	0.979291	1	Brain_Anterior_cingulate_cortex_BA24
ENSG00000197417.7	SHPK	-1.40245	-0.210941	0.16078	0.979291	1	Brain_Anterior_cingulate_cortex_BA24
ENSG00000086205.16	FOLH1	-1.40232	-2.68309	0.16082	0.979291	1	Brain_Anterior_cingulate_cortex_BA24
ENSG00000240050.5	RP1-93H18.1	-1.4018	-0.33544	0.160974	0.979291	1	Brain_Anterior_cingulate_cortex_BA24
ENSG00000155542.11	SETD9	-1.40162	-0.268575	0.161029	0.979291	1	Brain_Anterior_cingulate_cortex_BA24
ENSG00000143537.13	ADAM15	-1.3994	-0.706459	0.161694	0.980523	1	Brain_Anterior_cingulate_cortex_BA24
ENSG00000130479.10	MAP1S	-1.39848	-3.22859	0.161969	0.980523	1	Brain_Anterior_cingulate_cortex_BA24
ENSG00000134897.13	BIVM	1.39711	0.591083	0.162382	0.980523	1	Brain_Anterior_cingulate_cortex_BA24
ENSG00000087088.19	BAX	-1.39667	-0.992706	0.162513	0.980523	1	Brain_Anterior_cingulate_cortex_BA24
ENSG00000171503.11	ETFDH	-1.39617	-0.405934	0.162663	0.980523	1	Brain_Anterior_cingulate_cortex_BA24
ENSG00000136297.14	MMD2	-1.39351	-0.959604	0.163466	0.980523	1	Brain_Anterior_cingulate_cortex_BA24
ENSG00000007202.14	KIAA0100	-1.39237	-2.56157	0.163811	0.980523	1	Brain_Anterior_cingulate_cortex_BA24
ENSG00000214946.14	TBC1D26	1.39219	0.301717	0.163864	0.980523	1	Brain_Anterior_cingulate_cortex_BA24
ENSG00000157379.13	DHRS1	-1.39189	-0.205906	0.163956	0.980523	1	Brain_Anterior_cingulate_cortex_BA24
ENSG00000075785.12	RAB7A	-1.39117	-1.77976	0.164172	0.980523	1	Brain_Anterior_cingulate_cortex_BA24
ENSG00000226913.1	BSN-AS2	1.38959	1.66419	0.164652	0.980523	1	Brain_Anterior_cingulate_cortex_BA24
ENSG00000165244.6	ZNF367	-1.38901	-2.17804	0.164829	0.980523	1	Brain_Anterior_cingulate_cortex_BA24
ENSG00000188803.14	SHISA6	-1.38682	-18.8095	0.165496	0.980523	1	Brain_Anterior_cingulate_cortex_BA24
ENSG00000054219.10	LY75	1.38665	0.591101	0.165547	0.980523	1	Brain_Anterior_cingulate_cortex_BA24
ENSG00000180855.15	ZNF443	1.38606	0.945006	0.16573	0.980523	1	Brain_Anterior_cingulate_cortex_BA24
ENSG00000198563.13	DDX39B	1.38603	1.47326	0.165737	0.980523	1	Brain_Anterior_cingulate_cortex_BA24
ENSG00000131669.9	NINJ1	1.3846	0.672035	0.166176	0.980523	1	Brain_Anterior_cingulate_cortex_BA24
ENSG00000243927.5	MRPS6	1.38366	0.528256	0.166462	0.980523	1	Brain_Anterior_cingulate_cortex_BA24
ENSG00000128159.11	TUBGCP6	1.38287	0.886181	0.166705	0.980523	1	Brain_Anterior_cingulate_cortex_BA24
ENSG00000110324.10	IL10RA	1.37878	1.36639	0.167962	0.980523	1	Brain_Anterior_cingulate_cortex_BA24
ENSG00000204653.9	ASPDH	-1.378	-0.503392	0.168204	0.980523	1	Brain_Anterior_cingulate_cortex_BA24
ENSG00000188981.10	MSANTD1	1.37706	3.23331	0.168492	0.980523	1	Brain_Anterior_cingulate_cortex_BA24
ENSG00000100288.19	CHKB	1.377	0.466883	0.168512	0.980523	1	Brain_Anterior_cingulate_cortex_BA24
ENSG00000100908.13	EMC9	1.37519	2.02285	0.169073	0.980523	1	Brain_Anterior_cingulate_cortex_BA24
ENSG00000118579.12	MED28	-1.37487	-0.489747	0.16917	0.980523	1	Brain_Anterior_cingulate_cortex_BA24
ENSG00000271967.1	RP11-134K13.4	1.37462	0.336202	0.169249	0.980523	1	Brain_Anterior_cingulate_cortex_BA24
ENSG00000115486.11	GGCX	-1.37356	-0.428762	0.169578	0.980523	1	Brain_Anterior_cingulate_cortex_BA24
ENSG00000105143.12	SLC1A6	1.37311	0.810274	0.169717	0.980523	1	Brain_Anterior_cingulate_cortex_BA24
ENSG00000162971.10	TYW5	-1.37306	-0.973595	0.169734	0.980523	1	Brain_Anterior_cingulate_cortex_BA24
ENSG00000086619.13	ERO1B	-1.3727	-0.427047	0.169844	0.980523	1	Brain_Anterior_cingulate_cortex_BA24
ENSG00000072858.10	SIDT1	-1.37254	-0.954381	0.169894	0.980523	1	Brain_Anterior_cingulate_cortex_BA24
ENSG00000172361.5	CFAP53	-1.37119	-0.667611	0.170316	0.981342	1	Brain_Anterior_cingulate_cortex_BA24
ENSG00000137691.12	C11orf70	1.36985	1.02837	0.170733	0.982137	1	Brain_Anterior_cingulate_cortex_BA24
ENSG00000125901.5	MRPS26	-1.36603	-1.44823	0.171931	0.987408	1	Brain_Anterior_cingulate_cortex_BA24
ENSG00000245975.2	RP11-30K9.6	-1.36441	-0.304072	0.172437	0.988561	1	Brain_Anterior_cingulate_cortex_BA24
ENSG00000144057.15	ST6GAL2	1.36348	0.689868	0.172731	0.988561	1	Brain_Anterior_cingulate_cortex_BA24
ENSG00000128346.10	C22orf23	1.3627	0.337562	0.172977	0.988561	1	Brain_Anterior_cingulate_cortex_BA24
ENSG00000168803.14	ADAL	1.36173	0.250272	0.173285	0.988621	1	Brain_Anterior_cingulate_cortex_BA24
ENSG00000142599.17	RERE	-1.35946	-0.870981	0.174	0.988621	1	Brain_Anterior_cingulate_cortex_BA24
ENSG00000129925.10	TMEM8A	-1.35917	-0.659834	0.174093	0.988621	1	Brain_Anterior_cingulate_cortex_BA24
ENSG00000135835.11	KIAA1614	-1.3591	-1.11281	0.174114	0.988621	1	Brain_Anterior_cingulate_cortex_BA24
ENSG00000165476.13	REEP3	-1.35482	-1.26001	0.175474	0.991829	1	Brain_Anterior_cingulate_cortex_BA24
ENSG00000213741.9	RPS29	1.35295	2.05185	0.176071	0.991829	1	Brain_Anterior_cingulate_cortex_BA24
ENSG00000251632.1	LINC02172	1.35201	0.286717	0.176374	0.991829	1	Brain_Anterior_cingulate_cortex_BA24
ENSG00000185634.11	SHC4	-1.35194	-0.500717	0.176395	0.991829	1	Brain_Anterior_cingulate_cortex_BA24
ENSG00000085117.11	CD82	1.35164	0.535719	0.17649	0.991829	1	Brain_Anterior_cingulate_cortex_BA24
ENSG00000187905.10	LRRC74B	1.35039	0.448323	0.176891	0.991829	1	Brain_Anterior_cingulate_cortex_BA24
ENSG00000108474.16	PIGL	1.34982	0.564354	0.177074	0.991829	1	Brain_Anterior_cingulate_cortex_BA24
ENSG00000184465.15	WDR27	1.34978	0.594543	0.177087	0.991829	1	Brain_Anterior_cingulate_cortex_BA24
ENSG00000122432.17	SPATA1	1.34797	0.664521	0.177667	0.991829	1	Brain_Anterior_cingulate_cortex_BA24
ENSG00000261824.6	LINC00662	1.34673	0.647421	0.178066	0.991829	1	Brain_Anterior_cingulate_cortex_BA24
ENSG00000136197.12	C7orf25	-1.34542	-1.14505	0.178488	0.991829	1	Brain_Anterior_cingulate_cortex_BA24
ENSG00000197841.14	ZNF181	-1.34487	-0.405483	0.178666	0.991829	1	Brain_Anterior_cingulate_cortex_BA24
ENSG00000144320.13	LNPK	1.34375	1.35691	0.179028	0.991829	1	Brain_Anterior_cingulate_cortex_BA24
ENSG00000272755.1	RP11-326G21.1	-1.34287	-1.49114	0.179313	0.991829	1	Brain_Anterior_cingulate_cortex_BA24
ENSG00000218336.8	TENM3	-1.34252	-1.41129	0.179428	0.991829	1	Brain_Anterior_cingulate_cortex_BA24
ENSG00000196937.10	FAM3C	-1.34164	-0.914556	0.179713	0.991829	1	Brain_Anterior_cingulate_cortex_BA24
ENSG00000099810.18	MTAP	-1.34132	-0.602446	0.179816	0.991829	1	Brain_Anterior_cingulate_cortex_BA24
ENSG00000124587.13	PEX6	1.34104	0.202604	0.179908	0.991829	1	Brain_Anterior_cingulate_cortex_BA24
ENSG00000128928.8	IVD	1.34015	0.752942	0.180196	0.991829	1	Brain_Anterior_cingulate_cortex_BA24
ENSG00000233200.1	RP11-324I22.2	-1.33973	-0.473677	0.180332	0.991829	1	Brain_Anterior_cingulate_cortex_BA24
ENSG00000123545.5	NDUFAF4	1.33826	1.31929	0.180813	0.991921	1	Brain_Anterior_cingulate_cortex_BA24
ENSG00000162782.15	TDRD5	1.33794	0.328107	0.180915	0.991921	1	Brain_Anterior_cingulate_cortex_BA24
ENSG00000139154.14	AEBP2	1.3332	1.05275	0.182466	0.993844	1	Brain_Anterior_cingulate_cortex_BA24
ENSG00000186432.8	KPNA4	-1.3326	-2.85887	0.182664	0.993844	1	Brain_Anterior_cingulate_cortex_BA24
ENSG00000272636.3	DOC2B	1.33253	0.226476	0.182685	0.993844	1	Brain_Anterior_cingulate_cortex_BA24
ENSG00000147437.9	GNRH1	1.33223	0.787608	0.182785	0.993844	1	Brain_Anterior_cingulate_cortex_BA24
ENSG00000100281.13	HMGXB4	1.33203	1.34075	0.18285	0.993844	1	Brain_Anterior_cingulate_cortex_BA24
ENSG00000173517.10	PEAK1	1.32781	0.427541	0.18424	0.993844	1	Brain_Anterior_cingulate_cortex_BA24
ENSG00000138757.14	G3BP2	-1.3271	-2.62974	0.184475	0.993844	1	Brain_Anterior_cingulate_cortex_BA24
ENSG00000233878.1	AC073133.1	1.32588	0.271739	0.184879	0.993844	1	Brain_Anterior_cingulate_cortex_BA24
ENSG00000184983.9	NDUFA6	1.32574	0.59776	0.184926	0.993844	1	Brain_Anterior_cingulate_cortex_BA24
ENSG00000175664.9	TEX26	1.32506	0.946617	0.18515	0.993844	1	Brain_Anterior_cingulate_cortex_BA24
ENSG00000100139.13	MICALL1	1.32492	0.55416	0.185197	0.993844	1	Brain_Anterior_cingulate_cortex_BA24
ENSG00000198874.12	TYW1	1.3238	0.259594	0.185568	0.993844	1	Brain_Anterior_cingulate_cortex_BA24
ENSG00000104899.7	AMH	1.322	0.331736	0.186168	0.993844	1	Brain_Anterior_cingulate_cortex_BA24
ENSG00000250786.1	SNHG18	-1.32118	-0.367963	0.18644	0.993844	1	Brain_Anterior_cingulate_cortex_BA24
ENSG00000271780.1	RP11-1017G21.5	-1.32044	-0.461483	0.186688	0.993844	1	Brain_Anterior_cingulate_cortex_BA24
ENSG00000136238.17	RAC1	1.31983	0.77297	0.186891	0.993844	1	Brain_Anterior_cingulate_cortex_BA24
ENSG00000128294.15	TPST2	1.31814	0.581513	0.187457	0.993844	1	Brain_Anterior_cingulate_cortex_BA24
ENSG00000186198.3	SLC51B	1.31776	0.55843	0.187584	0.993844	1	Brain_Anterior_cingulate_cortex_BA24
ENSG00000214022.11	REPIN1	-1.31751	-0.499192	0.187668	0.993844	1	Brain_Anterior_cingulate_cortex_BA24
ENSG00000137558.7	PI15	1.31661	0.524147	0.187969	0.993844	1	Brain_Anterior_cingulate_cortex_BA24
ENSG00000128805.14	ARHGAP22	1.31607	0.50503	0.188149	0.993844	1	Brain_Anterior_cingulate_cortex_BA24
ENSG00000164049.14	FBXW12	-1.31511	-0.359826	0.188472	0.993844	1	Brain_Anterior_cingulate_cortex_BA24
ENSG00000196503.3	ARL9	-1.31319	-1.60862	0.18912	0.993844	1	Brain_Anterior_cingulate_cortex_BA24
ENSG00000075131.9	TIPIN	-1.31311	-0.232036	0.189145	0.993844	1	Brain_Anterior_cingulate_cortex_BA24
ENSG00000162746.14	FCRLB	1.31291	0.479397	0.189213	0.993844	1	Brain_Anterior_cingulate_cortex_BA24
ENSG00000143442.21	POGZ	-1.31164	-1.19673	0.18964	0.993844	1	Brain_Anterior_cingulate_cortex_BA24
ENSG00000143486.15	EIF2D	1.31106	0.891472	0.189836	0.993844	1	Brain_Anterior_cingulate_cortex_BA24
ENSG00000178038.16	ALS2CL	1.30889	0.558196	0.190573	0.993844	1	Brain_Anterior_cingulate_cortex_BA24
ENSG00000270039.1	RP11-571M6.17	1.30656	0.930487	0.191363	0.993844	1	Brain_Anterior_cingulate_cortex_BA24
ENSG00000157150.4	TIMP4	1.30647	0.496306	0.191392	0.993844	1	Brain_Anterior_cingulate_cortex_BA24
ENSG00000173715.15	C11orf80	-1.30641	-0.294473	0.191414	0.993844	1	Brain_Anterior_cingulate_cortex_BA24
ENSG00000130695.14	CEP85	1.30638	0.72412	0.191423	0.993844	1	Brain_Anterior_cingulate_cortex_BA24
ENSG00000138785.14	INTS12	-1.30487	-1.24891	0.191937	0.993844	1	Brain_Anterior_cingulate_cortex_BA24
ENSG00000104518.10	GSDMD	-1.30445	-0.58221	0.192079	0.993844	1	Brain_Anterior_cingulate_cortex_BA24
ENSG00000171773.2	NXNL1	-1.3037	-0.569408	0.192336	0.993844	1	Brain_Anterior_cingulate_cortex_BA24
ENSG00000182308.6	DCAF4L1	-1.30289	-0.61229	0.192611	0.993844	1	Brain_Anterior_cingulate_cortex_BA24
ENSG00000153157.12	SYCP2L	1.30196	0.681887	0.192929	0.993844	1	Brain_Anterior_cingulate_cortex_BA24
ENSG00000169519.20	METTL15	-1.3015	-0.310301	0.193086	0.993844	1	Brain_Anterior_cingulate_cortex_BA24
ENSG00000189350.12	TOGARAM2	1.3012	0.192097	0.193192	0.993844	1	Brain_Anterior_cingulate_cortex_BA24
ENSG00000170185.9	USP38	-1.29993	-3.75784	0.193624	0.993844	1	Brain_Anterior_cingulate_cortex_BA24
ENSG00000141965.4	FEM1A	-1.29823	-0.782137	0.194207	0.993844	1	Brain_Anterior_cingulate_cortex_BA24
ENSG00000238078.1	LINC01352	1.29777	0.220478	0.194366	0.993844	1	Brain_Anterior_cingulate_cortex_BA24
ENSG00000129646.14	QRICH2	-1.29729	-0.588818	0.194531	0.993844	1	Brain_Anterior_cingulate_cortex_BA24
ENSG00000099377.13	HSD3B7	-1.29326	-0.857776	0.195922	0.993844	1	Brain_Anterior_cingulate_cortex_BA24
ENSG00000154548.8	SRSF12	1.29172	0.556132	0.196455	0.993844	1	Brain_Anterior_cingulate_cortex_BA24
ENSG00000074966.10	TXK	-1.29163	-1.06052	0.196484	0.993844	1	Brain_Anterior_cingulate_cortex_BA24
ENSG00000144218.18	AFF3	-1.29158	-0.53419	0.196503	0.993844	1	Brain_Anterior_cingulate_cortex_BA24
ENSG00000278765.1	RP5-890E16.5	1.28959	0.720483	0.197194	0.993844	1	Brain_Anterior_cingulate_cortex_BA24
ENSG00000139117.13	CPNE8	1.28845	0.879206	0.197589	0.993844	1	Brain_Anterior_cingulate_cortex_BA24
ENSG00000148300.11	REXO4	1.2881	0.301367	0.197712	0.993844	1	Brain_Anterior_cingulate_cortex_BA24
ENSG00000140451.12	PIF1	1.28645	0.289423	0.198284	0.993844	1	Brain_Anterior_cingulate_cortex_BA24
ENSG00000166268.10	MYRFL	1.28534	0.216115	0.198672	0.993844	1	Brain_Anterior_cingulate_cortex_BA24
ENSG00000272347.1	RP11-43F13.4	1.28509	0.258072	0.198762	0.993844	1	Brain_Anterior_cingulate_cortex_BA24
ENSG00000148408.12	CACNA1B	1.28488	1.88093	0.198834	0.993844	1	Brain_Anterior_cingulate_cortex_BA24
ENSG00000213676.10	ATF6B	1.28414	0.532726	0.199094	0.993844	1	Brain_Anterior_cingulate_cortex_BA24
ENSG00000188707.5	ZBED6CL	1.28347	0.178105	0.199328	0.993844	1	Brain_Anterior_cingulate_cortex_BA24
ENSG00000075239.13	ACAT1	1.2831	0.711292	0.199458	0.993844	1	Brain_Anterior_cingulate_cortex_BA24
ENSG00000204138.12	PHACTR4	1.28275	0.419922	0.19958	0.993844	1	Brain_Anterior_cingulate_cortex_BA24
ENSG00000270020.1	RP11-463O9.9	1.28192	0.563807	0.199872	0.993844	1	Brain_Anterior_cingulate_cortex_BA24
ENSG00000163938.16	GNL3	1.28145	0.733562	0.200037	0.993844	1	Brain_Anterior_cingulate_cortex_BA24
ENSG00000160190.13	SLC37A1	1.27973	0.745985	0.20064	0.993844	1	Brain_Anterior_cingulate_cortex_BA24
ENSG00000116641.17	DOCK7	1.27051	1.72922	0.203903	0.993844	1	Brain_Anterior_cingulate_cortex_BA24
ENSG00000241043.1	GVQW1	-1.27038	-0.635134	0.203949	0.993844	1	Brain_Anterior_cingulate_cortex_BA24
ENSG00000116830.11	TTF2	-1.26924	-0.539529	0.204356	0.993844	1	Brain_Anterior_cingulate_cortex_BA24
ENSG00000184206.11	GOLGA6L4	1.26812	0.229225	0.204756	0.993844	1	Brain_Anterior_cingulate_cortex_BA24
ENSG00000172244.8	C5orf34	1.26785	0.579759	0.204852	0.993844	1	Brain_Anterior_cingulate_cortex_BA24
ENSG00000258702.1	RP11-433J8.1	1.26736	0.320123	0.205025	0.993844	1	Brain_Anterior_cingulate_cortex_BA24
ENSG00000196735.11	HLA-DQA1	-1.26663	-0.436466	0.205286	0.993844	1	Brain_Anterior_cingulate_cortex_BA24
ENSG00000055732.12	MCOLN3	-1.26617	-0.410883	0.205451	0.993844	1	Brain_Anterior_cingulate_cortex_BA24
ENSG00000184995.7	IFNE	1.26512	0.375645	0.205829	0.993844	1	Brain_Anterior_cingulate_cortex_BA24
ENSG00000115266.11	APC2	1.2651	0.561006	0.205836	0.993844	1	Brain_Anterior_cingulate_cortex_BA24
ENSG00000152223.12	EPG5	1.26359	0.448357	0.206377	0.993844	1	Brain_Anterior_cingulate_cortex_BA24
ENSG00000124784.8	RIOK1	-1.26309	-0.328471	0.206556	0.993844	1	Brain_Anterior_cingulate_cortex_BA24
ENSG00000196653.11	ZNF502	-1.26116	-0.437265	0.207251	0.993844	1	Brain_Anterior_cingulate_cortex_BA24
ENSG00000127804.12	METTL16	-1.26047	-0.833497	0.207498	0.993844	1	Brain_Anterior_cingulate_cortex_BA24
ENSG00000239467.5	AC007405.6	1.2596	0.834972	0.207813	0.993844	1	Brain_Anterior_cingulate_cortex_BA24
ENSG00000138085.16	ATRAID	-1.25921	-0.347619	0.207955	0.993844	1	Brain_Anterior_cingulate_cortex_BA24
ENSG00000101639.18	CEP192	1.25887	0.153964	0.208079	0.993844	1	Brain_Anterior_cingulate_cortex_BA24
ENSG00000268836.1	LA16c-OS12.2	1.25875	0.16469	0.208122	0.993844	1	Brain_Anterior_cingulate_cortex_BA24
ENSG00000158769.17	F11R	1.2585	0.625455	0.208211	0.993844	1	Brain_Anterior_cingulate_cortex_BA24
ENSG00000271830.1	RP11-1C8.7	-1.25693	-0.250932	0.208781	0.993844	1	Brain_Anterior_cingulate_cortex_BA24
ENSG00000173542.8	MOB1B	-1.2569	-0.790005	0.208791	0.993844	1	Brain_Anterior_cingulate_cortex_BA24
ENSG00000214870.8	AC004540.5	1.25599	0.420143	0.209119	0.993844	1	Brain_Anterior_cingulate_cortex_BA24
ENSG00000122674.11	CCZ1	-1.25598	-0.150994	0.209122	0.993844	1	Brain_Anterior_cingulate_cortex_BA24
ENSG00000163209.14	SPRR3	-1.25551	-0.731599	0.209294	0.993844	1	Brain_Anterior_cingulate_cortex_BA24
ENSG00000265763.3	ZNF488	1.25427	2.61662	0.209742	0.993844	1	Brain_Anterior_cingulate_cortex_BA24
ENSG00000134014.16	ELP3	-1.25417	-0.26888	0.209782	0.993844	1	Brain_Anterior_cingulate_cortex_BA24
ENSG00000154719.13	MRPL39	-1.25382	-0.858209	0.209909	0.993844	1	Brain_Anterior_cingulate_cortex_BA24
ENSG00000146530.11	VWDE	-1.25258	-0.261004	0.21036	0.993844	1	Brain_Anterior_cingulate_cortex_BA24
ENSG00000066923.17	STAG3	-1.25252	-1.24593	0.21038	0.993844	1	Brain_Anterior_cingulate_cortex_BA24
ENSG00000120370.12	GORAB	1.25246	0.433196	0.210403	0.993844	1	Brain_Anterior_cingulate_cortex_BA24
ENSG00000099785.10	2024-03-02	-1.25228	-0.669707	0.21047	0.993844	1	Brain_Anterior_cingulate_cortex_BA24
ENSG00000163913.11	IFT122	-1.25204	-0.339744	0.210553	0.993844	1	Brain_Anterior_cingulate_cortex_BA24
ENSG00000159871.14	LYPD5	1.25077	0.450718	0.211019	0.993844	1	Brain_Anterior_cingulate_cortex_BA24
ENSG00000275491.1	LINC01730	-1.25019	-0.307971	0.21123	0.993844	1	Brain_Anterior_cingulate_cortex_BA24
ENSG00000155393.12	HEATR3	-1.2497	-0.199237	0.211411	0.993844	1	Brain_Anterior_cingulate_cortex_BA24
ENSG00000111665.11	CDCA3	1.24854	0.869801	0.211832	0.993844	1	Brain_Anterior_cingulate_cortex_BA24
ENSG00000221947.7	XKR9	-1.24835	-21.0696	0.211903	0.993844	1	Brain_Anterior_cingulate_cortex_BA24
ENSG00000212127.5	TAS2R14	-1.24797	-0.345703	0.212041	0.993844	1	Brain_Anterior_cingulate_cortex_BA24
ENSG00000168275.14	COA6	1.2476	0.570751	0.212179	0.993844	1	Brain_Anterior_cingulate_cortex_BA24
ENSG00000139190.16	VAMP1	-1.24754	-1.19034	0.212199	0.993844	1	Brain_Anterior_cingulate_cortex_BA24
ENSG00000149485.18	FADS1	-1.2466	-0.88447	0.212544	0.993844	1	Brain_Anterior_cingulate_cortex_BA24
ENSG00000089101.17	CFAP61	-1.24563	-1.56639	0.212899	0.993844	1	Brain_Anterior_cingulate_cortex_BA24
ENSG00000176485.11	PLA2G16	1.24513	0.921959	0.213083	0.993844	1	Brain_Anterior_cingulate_cortex_BA24
ENSG00000164530.13	PI16	-1.24435	-0.692626	0.213372	0.993844	1	Brain_Anterior_cingulate_cortex_BA24
ENSG00000064309.14	CDON	-1.2437	-1.60925	0.21361	0.993844	1	Brain_Anterior_cingulate_cortex_BA24
ENSG00000197599.12	CCDC154	-1.24369	-0.243477	0.213613	0.993844	1	Brain_Anterior_cingulate_cortex_BA24
ENSG00000185838.13	GNB1L	1.24346	0.665357	0.213699	0.993844	1	Brain_Anterior_cingulate_cortex_BA24
ENSG00000026103.21	FAS	1.2426	0.473146	0.214016	0.993844	1	Brain_Anterior_cingulate_cortex_BA24
ENSG00000132436.11	FIGNL1	1.24008	0.317426	0.214945	0.993844	1	Brain_Anterior_cingulate_cortex_BA24
ENSG00000004766.15	VPS50	-1.23901	-1.16271	0.215343	0.993844	1	Brain_Anterior_cingulate_cortex_BA24
ENSG00000182698.11	RESP18	1.23817	0.159395	0.215654	0.993844	1	Brain_Anterior_cingulate_cortex_BA24
ENSG00000119705.9	SLIRP	-1.23662	-0.565494	0.216226	0.993844	1	Brain_Anterior_cingulate_cortex_BA24
ENSG00000203546.7	RP11-176H8.1	-1.23466	-1.81723	0.216959	0.993844	1	Brain_Anterior_cingulate_cortex_BA24
ENSG00000196584.2	XRCC2	1.2346	0.336901	0.216981	0.993844	1	Brain_Anterior_cingulate_cortex_BA24
ENSG00000160221.16	C21orf33	-1.23444	-0.144918	0.217038	0.993844	1	Brain_Anterior_cingulate_cortex_BA24
ENSG00000153094.22	BCL2L11	1.23397	0.598014	0.217215	0.993844	1	Brain_Anterior_cingulate_cortex_BA24
ENSG00000116221.15	MRPL37	1.23352	0.892472	0.217383	0.993844	1	Brain_Anterior_cingulate_cortex_BA24
ENSG00000144559.10	TAMM41	-1.23284	-0.281066	0.217635	0.993844	1	Brain_Anterior_cingulate_cortex_BA24
ENSG00000236780.5	LINC01829	1.23281	0.457859	0.217648	0.993844	1	Brain_Anterior_cingulate_cortex_BA24
ENSG00000233396.7	LINC01719	1.23267	1.28781	0.2177	0.993844	1	Brain_Anterior_cingulate_cortex_BA24
ENSG00000149968.11	MMP3	1.23213	0.428812	0.217902	0.993844	1	Brain_Anterior_cingulate_cortex_BA24
ENSG00000087245.12	MMP2	-1.23156	-0.612981	0.218114	0.993844	1	Brain_Anterior_cingulate_cortex_BA24
ENSG00000154764.5	WNT7A	-1.23051	-1.56294	0.218506	0.993844	1	Brain_Anterior_cingulate_cortex_BA24
ENSG00000124275.14	MTRR	1.22815	0.752473	0.219391	0.993844	1	Brain_Anterior_cingulate_cortex_BA24
ENSG00000170175.10	CHRNB1	1.22738	2.37208	0.219681	0.993844	1	Brain_Anterior_cingulate_cortex_BA24
ENSG00000183891.5	TTC32	1.2267	0.206672	0.219936	0.993844	1	Brain_Anterior_cingulate_cortex_BA24
ENSG00000168843.13	FSTL5	-1.22643	-0.616563	0.220039	0.993844	1	Brain_Anterior_cingulate_cortex_BA24
ENSG00000204520.12	MICA	-1.22385	-0.250296	0.221007	0.993844	1	Brain_Anterior_cingulate_cortex_BA24
ENSG00000221953.5	C1orf229	-1.22184	-0.237625	0.22177	0.993844	1	Brain_Anterior_cingulate_cortex_BA24
ENSG00000186567.12	CEACAM19	1.22092	0.466892	0.222116	0.993844	1	Brain_Anterior_cingulate_cortex_BA24
ENSG00000158717.10	RNF166	-1.2203	-0.676089	0.222352	0.993844	1	Brain_Anterior_cingulate_cortex_BA24
ENSG00000153044.9	CENPH	-1.22025	-0.495441	0.22237	0.993844	1	Brain_Anterior_cingulate_cortex_BA24
ENSG00000175985.9	PLEKHD1	-1.2201	-0.830535	0.222426	0.993844	1	Brain_Anterior_cingulate_cortex_BA24
ENSG00000239389.7	PCDHA13	1.22007	0.279549	0.22244	0.993844	1	Brain_Anterior_cingulate_cortex_BA24
ENSG00000092020.10	PPP2R3C	-1.21966	-0.435583	0.222593	0.993844	1	Brain_Anterior_cingulate_cortex_BA24
ENSG00000062038.13	CDH3	-1.21914	-0.532624	0.222791	0.993844	1	Brain_Anterior_cingulate_cortex_BA24
ENSG00000188986.6	NELFB	-1.21804	-0.766061	0.223208	0.993844	1	Brain_Anterior_cingulate_cortex_BA24
ENSG00000164989.16	CCDC171	1.21746	0.446265	0.223428	0.993844	1	Brain_Anterior_cingulate_cortex_BA24
ENSG00000146574.15	CCZ1B	1.2161	0.207931	0.223948	0.993844	1	Brain_Anterior_cingulate_cortex_BA24
ENSG00000147804.9	SLC39A4	1.2134	0.683181	0.224977	0.993844	1	Brain_Anterior_cingulate_cortex_BA24
ENSG00000275765.5	RP11-54C4.3	-1.21283	-0.412531	0.225196	0.993844	1	Brain_Anterior_cingulate_cortex_BA24
ENSG00000229178.1	AC069513.4	-1.21257	-0.22856	0.225294	0.993844	1	Brain_Anterior_cingulate_cortex_BA24
ENSG00000066379.14	ZNRD1	1.21255	0.405494	0.225303	0.993844	1	Brain_Anterior_cingulate_cortex_BA24
ENSG00000166341.7	DCHS1	1.21253	0.636713	0.225308	0.993844	1	Brain_Anterior_cingulate_cortex_BA24
ENSG00000173838.11	2024-03-10	-1.21246	-0.510021	0.225336	0.993844	1	Brain_Anterior_cingulate_cortex_BA24
ENSG00000185684.12	EP400NL	1.21021	0.689989	0.226199	0.993844	1	Brain_Anterior_cingulate_cortex_BA24
ENSG00000109919.9	MTCH2	1.20922	0.739264	0.226579	0.993844	1	Brain_Anterior_cingulate_cortex_BA24
ENSG00000128944.13	KNSTRN	-1.2091	-0.152444	0.226624	0.993844	1	Brain_Anterior_cingulate_cortex_BA24
ENSG00000112874.9	NUDT12	-1.20777	-0.469618	0.227135	0.993844	1	Brain_Anterior_cingulate_cortex_BA24
ENSG00000105258.8	POLR2I	1.20777	1.20937	0.227136	0.993844	1	Brain_Anterior_cingulate_cortex_BA24
ENSG00000174448.8	STARD6	-1.20697	-0.445276	0.227443	0.993844	1	Brain_Anterior_cingulate_cortex_BA24
ENSG00000204869.8	IGFL4	1.20547	1.95039	0.228021	0.993844	1	Brain_Anterior_cingulate_cortex_BA24
ENSG00000272690.5	LINC02018	-1.20464	-0.525958	0.228342	0.993844	1	Brain_Anterior_cingulate_cortex_BA24
ENSG00000262188.1	LINC01978	1.20448	0.338208	0.228402	0.993844	1	Brain_Anterior_cingulate_cortex_BA24
ENSG00000283440.1	RP11-445H22.3	1.20268	0.366676	0.229102	0.993844	1	Brain_Anterior_cingulate_cortex_BA24
ENSG00000117477.12	CCDC181	-1.20093	-0.876579	0.229778	0.993844	1	Brain_Anterior_cingulate_cortex_BA24
ENSG00000264247.1	LINC00909	-1.20073	-0.364921	0.229855	0.993844	1	Brain_Anterior_cingulate_cortex_BA24
ENSG00000237753.1	AC079922.3	1.19926	0.20231	0.230428	0.993844	1	Brain_Anterior_cingulate_cortex_BA24
ENSG00000182359.14	KBTBD3	1.1991	1.02493	0.230488	0.993844	1	Brain_Anterior_cingulate_cortex_BA24
ENSG00000198169.8	ZNF251	-1.19818	-0.768537	0.230848	0.993844	1	Brain_Anterior_cingulate_cortex_BA24
ENSG00000075975.15	MKRN2	-1.1972	-0.333585	0.231228	0.993844	1	Brain_Anterior_cingulate_cortex_BA24
ENSG00000182366.9	FAM87A	-1.19681	-0.540265	0.231383	0.993844	1	Brain_Anterior_cingulate_cortex_BA24
ENSG00000248150.1	LINC02150	-1.19674	-0.682543	0.231406	0.993844	1	Brain_Anterior_cingulate_cortex_BA24
ENSG00000271425.7	NBPF10	-1.19585	-1.94233	0.231755	0.993844	1	Brain_Anterior_cingulate_cortex_BA24
ENSG00000185158.12	LRRC37B	1.19572	0.303072	0.231805	0.993844	1	Brain_Anterior_cingulate_cortex_BA24
ENSG00000143153.12	ATP1B1	1.19478	1.56965	0.232171	0.993844	1	Brain_Anterior_cingulate_cortex_BA24
ENSG00000214113.10	LYRM4	1.19372	1.05947	0.232588	0.993844	1	Brain_Anterior_cingulate_cortex_BA24
ENSG00000258472.8	RP11-192H23.4	1.19213	1.51362	0.233209	0.993844	1	Brain_Anterior_cingulate_cortex_BA24
ENSG00000099940.11	SNAP29	-1.19205	-0.339598	0.233243	0.993844	1	Brain_Anterior_cingulate_cortex_BA24
ENSG00000121289.17	CEP89	1.19142	0.483909	0.233488	0.993844	1	Brain_Anterior_cingulate_cortex_BA24
ENSG00000103351.12	CLUAP1	1.19135	0.241116	0.233516	0.993844	1	Brain_Anterior_cingulate_cortex_BA24
ENSG00000165626.16	BEND7	1.19131	0.712074	0.23353	0.993844	1	Brain_Anterior_cingulate_cortex_BA24
ENSG00000138621.11	PPCDC	1.19109	0.62238	0.233618	0.993844	1	Brain_Anterior_cingulate_cortex_BA24
ENSG00000041802.10	LSG1	-1.19105	-0.295702	0.233634	0.993844	1	Brain_Anterior_cingulate_cortex_BA24
ENSG00000188266.13	HYKK	1.19101	0.592686	0.233648	0.993844	1	Brain_Anterior_cingulate_cortex_BA24
ENSG00000139971.15	C14orf37	-1.18926	-0.635584	0.234338	0.993844	1	Brain_Anterior_cingulate_cortex_BA24
ENSG00000177697.17	CD151	-1.18805	-0.878516	0.234814	0.993844	1	Brain_Anterior_cingulate_cortex_BA24
ENSG00000139675.11	HNRNPA1L2	-1.18797	-0.233026	0.234844	0.993844	1	Brain_Anterior_cingulate_cortex_BA24
ENSG00000095917.13	TPSD1	1.18783	0.160884	0.234899	0.993844	1	Brain_Anterior_cingulate_cortex_BA24
ENSG00000188004.9	C1orf204	1.18729	0.232615	0.235112	0.993844	1	Brain_Anterior_cingulate_cortex_BA24
ENSG00000117155.16	SSX2IP	1.18684	1.21098	0.23529	0.993844	1	Brain_Anterior_cingulate_cortex_BA24
ENSG00000135898.9	GPR55	1.18644	0.441682	0.235449	0.993844	1	Brain_Anterior_cingulate_cortex_BA24
ENSG00000112562.18	SMOC2	1.18639	0.241582	0.23547	0.993844	1	Brain_Anterior_cingulate_cortex_BA24
ENSG00000205810.8	KLRC3	1.18319	0.399767	0.236733	0.993844	1	Brain_Anterior_cingulate_cortex_BA24
ENSG00000196365.11	LONP1	1.18117	0.281988	0.237535	0.993844	1	Brain_Anterior_cingulate_cortex_BA24
ENSG00000152778.8	IFIT5	1.18004	0.598647	0.237986	0.993844	1	Brain_Anterior_cingulate_cortex_BA24
ENSG00000221821.3	C6orf226	-1.17884	-0.337879	0.23846	0.993844	1	Brain_Anterior_cingulate_cortex_BA24
ENSG00000181896.11	ZNF101	1.17847	0.485663	0.238609	0.993844	1	Brain_Anterior_cingulate_cortex_BA24
ENSG00000163918.10	RFC4	1.17727	1.03923	0.239089	0.993844	1	Brain_Anterior_cingulate_cortex_BA24
ENSG00000091536.16	MYO15A	-1.17615	-0.731252	0.239535	0.993844	1	Brain_Anterior_cingulate_cortex_BA24
ENSG00000184500.14	PROS1	-1.17613	-0.773368	0.239542	0.993844	1	Brain_Anterior_cingulate_cortex_BA24
ENSG00000128039.10	SRD5A3	-1.17576	-0.332706	0.23969	0.993844	1	Brain_Anterior_cingulate_cortex_BA24
ENSG00000236209.1	AC104135.2	-1.17571	-0.205407	0.239711	0.993844	1	Brain_Anterior_cingulate_cortex_BA24
ENSG00000127377.8	CRYGN	1.17545	0.421948	0.239815	0.993844	1	Brain_Anterior_cingulate_cortex_BA24
ENSG00000177627.9	C12orf54	1.17455	0.20136	0.240175	0.993844	1	Brain_Anterior_cingulate_cortex_BA24
ENSG00000158825.5	CDA	1.17415	0.833809	0.240335	0.993844	1	Brain_Anterior_cingulate_cortex_BA24
ENSG00000138399.17	FASTKD1	1.17333	0.594254	0.240662	0.993844	1	Brain_Anterior_cingulate_cortex_BA24
ENSG00000162129.12	CLPB	1.17291	0.617199	0.240832	0.993844	1	Brain_Anterior_cingulate_cortex_BA24
ENSG00000141744.3	PNMT	-1.17137	-0.511949	0.24145	0.993844	1	Brain_Anterior_cingulate_cortex_BA24
ENSG00000106628.10	POLD2	-1.17103	-0.464213	0.241587	0.993844	1	Brain_Anterior_cingulate_cortex_BA24
ENSG00000109794.13	FAM149A	-1.17103	-0.425504	0.241588	0.993844	1	Brain_Anterior_cingulate_cortex_BA24
ENSG00000227388.2	RP11-112J3.16	-1.1705	-0.753437	0.241799	0.993844	1	Brain_Anterior_cingulate_cortex_BA24
ENSG00000066926.10	FECH	1.16832	0.549079	0.242678	0.993844	1	Brain_Anterior_cingulate_cortex_BA24
ENSG00000142082.14	SIRT3	-1.16831	-0.77602	0.242682	0.993844	1	Brain_Anterior_cingulate_cortex_BA24
ENSG00000126775.8	ATG14	1.16825	1.15556	0.242704	0.993844	1	Brain_Anterior_cingulate_cortex_BA24
ENSG00000146453.12	PNLDC1	1.16779	0.347383	0.24289	0.993844	1	Brain_Anterior_cingulate_cortex_BA24
ENSG00000168038.10	ULK4	-1.16773	-0.156969	0.242917	0.993844	1	Brain_Anterior_cingulate_cortex_BA24
ENSG00000105341.18	ATP5SL	-1.16737	-0.590423	0.24306	0.993844	1	Brain_Anterior_cingulate_cortex_BA24
ENSG00000198515.13	CNGA1	1.16721	0.284029	0.243124	0.993844	1	Brain_Anterior_cingulate_cortex_BA24
ENSG00000162383.11	SLC1A7	-1.16623	-0.175946	0.243521	0.993844	1	Brain_Anterior_cingulate_cortex_BA24
ENSG00000133460.19	SLC2A11	-1.16568	-1.04194	0.243742	0.993844	1	Brain_Anterior_cingulate_cortex_BA24
ENSG00000141314.12	RHBDL3	-1.16562	-0.370532	0.243769	0.993844	1	Brain_Anterior_cingulate_cortex_BA24
ENSG00000183060.15	LYSMD4	1.16244	0.189308	0.245058	0.993844	1	Brain_Anterior_cingulate_cortex_BA24
ENSG00000101421.3	CHMP4B	-1.16142	-1.3685	0.245473	0.993844	1	Brain_Anterior_cingulate_cortex_BA24
ENSG00000164898.12	FMC1	-1.16072	-0.660779	0.245754	0.993844	1	Brain_Anterior_cingulate_cortex_BA24
ENSG00000111912.19	NCOA7	1.16068	1.82327	0.245771	0.993844	1	Brain_Anterior_cingulate_cortex_BA24
ENSG00000105607.12	GCDH	-1.16027	-0.324654	0.245937	0.993844	1	Brain_Anterior_cingulate_cortex_BA24
ENSG00000197061.4	HIST1H4C	-1.15925	-0.24269	0.246356	0.993844	1	Brain_Anterior_cingulate_cortex_BA24
ENSG00000150201.14	FXYD4	1.15802	1.0029	0.246854	0.993844	1	Brain_Anterior_cingulate_cortex_BA24
ENSG00000143067.4	ZNF697	-1.15762	-0.509433	0.247018	0.993844	1	Brain_Anterior_cingulate_cortex_BA24
ENSG00000278730.1	RP11-147L13.11	1.1564	0.858629	0.247516	0.993844	1	Brain_Anterior_cingulate_cortex_BA24
ENSG00000232098.3	CTD-2619J13.14	1.15616	1.25227	0.247614	0.993844	1	Brain_Anterior_cingulate_cortex_BA24
ENSG00000100106.19	TRIOBP	1.15584	1.43573	0.247746	0.993844	1	Brain_Anterior_cingulate_cortex_BA24
ENSG00000111321.10	LTBR	1.15526	0.426772	0.247983	0.993844	1	Brain_Anterior_cingulate_cortex_BA24
ENSG00000206053.12	HN1L	-1.1534	-0.820307	0.248748	0.993844	1	Brain_Anterior_cingulate_cortex_BA24
ENSG00000071967.11	CYBRD1	-1.15158	-0.604058	0.249494	0.993844	1	Brain_Anterior_cingulate_cortex_BA24
ENSG00000151470.12	C4orf33	-1.15132	-0.819828	0.249601	0.993844	1	Brain_Anterior_cingulate_cortex_BA24
ENSG00000203772.7	SPRN	-1.14982	-1.04649	0.25022	0.993844	1	Brain_Anterior_cingulate_cortex_BA24
ENSG00000276529.1	AP001505.10	1.14928	0.354979	0.250441	0.993844	1	Brain_Anterior_cingulate_cortex_BA24
ENSG00000064012.21	CASP8	-1.14912	-0.252545	0.250507	0.993844	1	Brain_Anterior_cingulate_cortex_BA24
ENSG00000188643.10	S100A16	1.14899	1.25399	0.250561	0.993844	1	Brain_Anterior_cingulate_cortex_BA24
ENSG00000275263.1	RP11-1072A3.4	1.14803	0.343724	0.250954	0.993844	1	Brain_Anterior_cingulate_cortex_BA24
ENSG00000177663.13	IL17RA	1.14782	1.97944	0.251043	0.993844	1	Brain_Anterior_cingulate_cortex_BA24
ENSG00000135828.11	RNASEL	-1.14682	-0.942232	0.251457	0.993844	1	Brain_Anterior_cingulate_cortex_BA24
ENSG00000188295.14	ZNF669	-1.14592	-0.294604	0.25183	0.993844	1	Brain_Anterior_cingulate_cortex_BA24
ENSG00000048162.20	NOP16	1.14517	0.730573	0.252139	0.993844	1	Brain_Anterior_cingulate_cortex_BA24
ENSG00000187288.10	CIDEC	1.14509	1.6785	0.252172	0.993844	1	Brain_Anterior_cingulate_cortex_BA24
ENSG00000013306.15	SLC25A39	1.14456	0.926189	0.252394	0.993844	1	Brain_Anterior_cingulate_cortex_BA24
ENSG00000134184.12	GSTM1	1.14445	0.190083	0.252436	0.993844	1	Brain_Anterior_cingulate_cortex_BA24
ENSG00000218672.1	AC008060.7	1.14435	0.270503	0.252481	0.993844	1	Brain_Anterior_cingulate_cortex_BA24
ENSG00000148604.13	RGR	-1.14311	-2.11436	0.252992	0.993844	1	Brain_Anterior_cingulate_cortex_BA24
ENSG00000050393.11	MCUR1	-1.14263	-0.245865	0.253193	0.993844	1	Brain_Anterior_cingulate_cortex_BA24
ENSG00000101198.14	NKAIN4	-1.14242	-0.367978	0.253279	0.993844	1	Brain_Anterior_cingulate_cortex_BA24
ENSG00000164251.4	F2RL1	1.14198	0.317882	0.253464	0.993844	1	Brain_Anterior_cingulate_cortex_BA24
ENSG00000166938.12	DIS3L	1.14189	0.256042	0.253499	0.993844	1	Brain_Anterior_cingulate_cortex_BA24
ENSG00000030110.12	BAK1	-1.14128	-0.57489	0.253755	0.993844	1	Brain_Anterior_cingulate_cortex_BA24
ENSG00000188282.12	RUFY4	-1.1407	-0.544882	0.253993	0.993844	1	Brain_Anterior_cingulate_cortex_BA24
ENSG00000180071.19	ANKRD18A	1.14004	0.505399	0.254271	0.993844	1	Brain_Anterior_cingulate_cortex_BA24
ENSG00000226124.6	FTCDNL1	-1.13808	-0.215456	0.255088	0.993844	1	Brain_Anterior_cingulate_cortex_BA24
ENSG00000196821.9	C6orf106	1.13728	0.470123	0.25542	0.993844	1	Brain_Anterior_cingulate_cortex_BA24
ENSG00000184293.7	CLECL1	1.1352	0.564343	0.256293	0.993844	1	Brain_Anterior_cingulate_cortex_BA24
ENSG00000221955.10	SLC12A8	1.1346	0.417271	0.256544	0.993844	1	Brain_Anterior_cingulate_cortex_BA24
ENSG00000128311.13	TST	-1.13337	-1.30911	0.257059	0.993844	1	Brain_Anterior_cingulate_cortex_BA24
ENSG00000162222.13	TTC9C	1.13296	0.651485	0.25723	0.993844	1	Brain_Anterior_cingulate_cortex_BA24
ENSG00000128699.13	ORMDL1	1.13242	0.261502	0.25746	0.993844	1	Brain_Anterior_cingulate_cortex_BA24
ENSG00000189306.10	RRP7A	1.13206	1.36035	0.257609	0.993844	1	Brain_Anterior_cingulate_cortex_BA24
ENSG00000186468.12	RPS23	1.12962	0.255842	0.258634	0.993844	1	Brain_Anterior_cingulate_cortex_BA24
ENSG00000038002.8	AGA	1.12927	0.169041	0.258786	0.993844	1	Brain_Anterior_cingulate_cortex_BA24
ENSG00000260088.1	RP11-92G12.3	1.12911	0.180284	0.258853	0.993844	1	Brain_Anterior_cingulate_cortex_BA24
ENSG00000141504.11	SAT2	-1.12852	-0.471335	0.259102	0.993844	1	Brain_Anterior_cingulate_cortex_BA24
ENSG00000134545.13	KLRC1	-1.12817	-0.155459	0.259249	0.993844	1	Brain_Anterior_cingulate_cortex_BA24
ENSG00000268555.1	RP11-678G14.3	-1.12795	-0.287684	0.259341	0.993844	1	Brain_Anterior_cingulate_cortex_BA24
ENSG00000132740.8	IGHMBP2	-1.12759	-0.244307	0.259493	0.993844	1	Brain_Anterior_cingulate_cortex_BA24
ENSG00000184787.18	UBE2G2	1.12484	3.45463	0.260656	0.993844	1	Brain_Anterior_cingulate_cortex_BA24
ENSG00000010282.14	HHATL	1.12436	0.761404	0.26086	0.993844	1	Brain_Anterior_cingulate_cortex_BA24
ENSG00000103316.10	CRYM	-1.12305	-2.00903	0.261418	0.993844	1	Brain_Anterior_cingulate_cortex_BA24
ENSG00000077463.14	SIRT6	-1.12212	-0.34239	0.261813	0.993844	1	Brain_Anterior_cingulate_cortex_BA24
ENSG00000204991.10	SPIRE2	1.1217	1.0698	0.26199	0.993844	1	Brain_Anterior_cingulate_cortex_BA24
ENSG00000171103.10	TRMT61B	1.11968	0.691728	0.262851	0.993844	1	Brain_Anterior_cingulate_cortex_BA24
ENSG00000145214.13	DGKQ	-1.11943	-0.506541	0.262957	0.993844	1	Brain_Anterior_cingulate_cortex_BA24
ENSG00000198547.8	C20orf203	-1.11919	-0.290066	0.26306	0.993844	1	Brain_Anterior_cingulate_cortex_BA24
ENSG00000170209.4	ANKK1	-1.1191	-0.328446	0.263098	0.993844	1	Brain_Anterior_cingulate_cortex_BA24
ENSG00000270074.1	RP11-351I21.11	1.11866	0.51209	0.263286	0.993844	1	Brain_Anterior_cingulate_cortex_BA24
ENSG00000092931.11	MFSD11	-1.11677	-0.146253	0.264091	0.993844	1	Brain_Anterior_cingulate_cortex_BA24
ENSG00000139197.10	PEX5	-1.11671	-0.239582	0.26412	0.993844	1	Brain_Anterior_cingulate_cortex_BA24
ENSG00000110777.11	POU2AF1	1.11627	0.676929	0.264306	0.993844	1	Brain_Anterior_cingulate_cortex_BA24
ENSG00000182472.8	CAPN12	1.11442	0.203493	0.265098	0.993844	1	Brain_Anterior_cingulate_cortex_BA24
ENSG00000166261.10	ZNF202	1.11275	0.944581	0.265815	0.993844	1	Brain_Anterior_cingulate_cortex_BA24
ENSG00000074410.13	CA12	1.11257	0.228961	0.265891	0.993844	1	Brain_Anterior_cingulate_cortex_BA24
ENSG00000137221.14	TJAP1	-1.11249	-2.32526	0.265929	0.993844	1	Brain_Anterior_cingulate_cortex_BA24
ENSG00000175445.14	LPL	1.11167	0.956719	0.266281	0.993844	1	Brain_Anterior_cingulate_cortex_BA24
ENSG00000177414.13	UBE2U	-1.10975	-0.132961	0.267108	0.993844	1	Brain_Anterior_cingulate_cortex_BA24
ENSG00000188171.15	ZNF626	1.10911	0.968235	0.267382	0.993844	1	Brain_Anterior_cingulate_cortex_BA24
ENSG00000059769.19	DNAJC25	-1.10872	-0.697193	0.26755	0.993844	1	Brain_Anterior_cingulate_cortex_BA24
ENSG00000114302.15	PRKAR2A	1.10827	0.985716	0.267744	0.993844	1	Brain_Anterior_cingulate_cortex_BA24
ENSG00000268266.1	AC003005.2	-1.10783	-0.212892	0.267937	0.993844	1	Brain_Anterior_cingulate_cortex_BA24
ENSG00000170954.11	ZNF415	1.10782	0.475331	0.267939	0.993844	1	Brain_Anterior_cingulate_cortex_BA24
ENSG00000146278.10	PNRC1	1.1075	0.454708	0.268079	0.993844	1	Brain_Anterior_cingulate_cortex_BA24
ENSG00000080007.7	DDX43	1.10713	0.271739	0.268238	0.993844	1	Brain_Anterior_cingulate_cortex_BA24
ENSG00000109270.12	LAMTOR3	1.10593	1.1206	0.268758	0.993844	1	Brain_Anterior_cingulate_cortex_BA24
ENSG00000115602.16	IL1RL1	-1.10571	-0.438259	0.268851	0.993844	1	Brain_Anterior_cingulate_cortex_BA24
ENSG00000230805.6	AL132709.1	1.10524	0.275405	0.269058	0.993844	1	Brain_Anterior_cingulate_cortex_BA24
ENSG00000169220.17	RGS14	-1.10319	-0.648441	0.269946	0.993844	1	Brain_Anterior_cingulate_cortex_BA24
ENSG00000185869.14	ZNF829	-1.103	-0.712056	0.270027	0.993844	1	Brain_Anterior_cingulate_cortex_BA24
ENSG00000257139.1	RP11-320P7.2	1.10184	0.405316	0.27053	0.993844	1	Brain_Anterior_cingulate_cortex_BA24
ENSG00000120860.10	WASHC3	-1.10171	-0.363578	0.270586	0.993844	1	Brain_Anterior_cingulate_cortex_BA24
ENSG00000099812.8	MISP	-1.10093	-0.221087	0.270927	0.993844	1	Brain_Anterior_cingulate_cortex_BA24
ENSG00000241945.7	PWP2	-1.10083	-0.120085	0.270973	0.993844	1	Brain_Anterior_cingulate_cortex_BA24
ENSG00000266411.1	RP11-180P8.3	-1.09996	-0.479991	0.271348	0.993844	1	Brain_Anterior_cingulate_cortex_BA24
ENSG00000132481.6	TRIM47	-1.09981	-0.550768	0.271414	0.993844	1	Brain_Anterior_cingulate_cortex_BA24
ENSG00000179144.4	GIMAP7	1.09981	0.516585	0.271416	0.993844	1	Brain_Anterior_cingulate_cortex_BA24
ENSG00000266313.1	RP11-173M1.4	-1.09965	-0.314279	0.271484	0.993844	1	Brain_Anterior_cingulate_cortex_BA24
ENSG00000260804.3	LINC01963	-1.09955	-0.844356	0.271526	0.993844	1	Brain_Anterior_cingulate_cortex_BA24
ENSG00000213689.11	TREX1	1.09935	0.293369	0.271617	0.993844	1	Brain_Anterior_cingulate_cortex_BA24
ENSG00000185519.8	FAM131C	-1.09918	-0.394749	0.271691	0.993844	1	Brain_Anterior_cingulate_cortex_BA24
ENSG00000144455.13	SUMF1	-1.09848	-0.15999	0.271995	0.993844	1	Brain_Anterior_cingulate_cortex_BA24
ENSG00000167771.5	RCOR2	1.09846	1.05784	0.272002	0.993844	1	Brain_Anterior_cingulate_cortex_BA24
ENSG00000150361.11	KLHL1	-1.09846	-0.251437	0.272003	0.993844	1	Brain_Anterior_cingulate_cortex_BA24
ENSG00000007341.18	ST7L	-1.09832	-1.42976	0.272067	0.993844	1	Brain_Anterior_cingulate_cortex_BA24
ENSG00000158109.14	TPRG1L	1.09804	0.974878	0.272188	0.993844	1	Brain_Anterior_cingulate_cortex_BA24
ENSG00000226091.7	LINC00937	-1.09751	-0.259882	0.27242	0.993844	1	Brain_Anterior_cingulate_cortex_BA24
ENSG00000214776.10	RP11-726G1.1	-1.09742	-0.259333	0.272459	0.993844	1	Brain_Anterior_cingulate_cortex_BA24
ENSG00000036448.9	MYOM2	-1.09681	-0.156347	0.272726	0.993844	1	Brain_Anterior_cingulate_cortex_BA24
ENSG00000163382.11	NAXE	-1.09521	-0.377445	0.273424	0.993844	1	Brain_Anterior_cingulate_cortex_BA24
ENSG00000137976.7	DNASE2B	1.09507	0.557543	0.273488	0.993844	1	Brain_Anterior_cingulate_cortex_BA24
ENSG00000253485.2	PCDHGA5	1.09506	0.783946	0.273492	0.993844	1	Brain_Anterior_cingulate_cortex_BA24
ENSG00000009709.11	PAX7	-1.09503	-1.07224	0.273503	0.993844	1	Brain_Anterior_cingulate_cortex_BA24
ENSG00000241878.11	PISD	-1.09467	-1.15581	0.273662	0.993844	1	Brain_Anterior_cingulate_cortex_BA24
ENSG00000278611.1	CTC-543D15.8	1.09352	0.809744	0.274164	0.993844	1	Brain_Anterior_cingulate_cortex_BA24
ENSG00000186439.12	TRDN	1.09268	0.488116	0.274535	0.993844	1	Brain_Anterior_cingulate_cortex_BA24
ENSG00000148832.15	PAOX	1.09195	0.441912	0.274854	0.993844	1	Brain_Anterior_cingulate_cortex_BA24
ENSG00000125775.14	SDCBP2	-1.09001	-0.24003	0.275708	0.993844	1	Brain_Anterior_cingulate_cortex_BA24
ENSG00000115107.19	STEAP3	1.08945	0.443427	0.275954	0.993844	1	Brain_Anterior_cingulate_cortex_BA24
ENSG00000177981.10	ASB8	1.08938	0.937556	0.275985	0.993844	1	Brain_Anterior_cingulate_cortex_BA24
ENSG00000118600.11	TMEM5	1.08923	0.71785	0.276054	0.993844	1	Brain_Anterior_cingulate_cortex_BA24
ENSG00000260953.1	RP11-426C22.6	1.08855	0.197803	0.276354	0.993844	1	Brain_Anterior_cingulate_cortex_BA24
ENSG00000154079.5	SDHAF4	1.08839	0.5078	0.276424	0.993844	1	Brain_Anterior_cingulate_cortex_BA24
ENSG00000149089.12	APIP	1.08784	0.105562	0.276665	0.993844	1	Brain_Anterior_cingulate_cortex_BA24
ENSG00000133101.9	CCNA1	-1.0869	-1.00496	0.277082	0.993844	1	Brain_Anterior_cingulate_cortex_BA24
ENSG00000204301.6	NOTCH4	1.08611	0.187689	0.277428	0.993844	1	Brain_Anterior_cingulate_cortex_BA24
ENSG00000080345.17	RIF1	1.08571	0.466924	0.277609	0.993844	1	Brain_Anterior_cingulate_cortex_BA24
ENSG00000142252.10	GEMIN7	-1.0856	-0.56344	0.277656	0.993844	1	Brain_Anterior_cingulate_cortex_BA24
ENSG00000166896.7	ATP23	1.08544	0.157109	0.277729	0.993844	1	Brain_Anterior_cingulate_cortex_BA24
ENSG00000118965.14	WDR35	-1.08476	-0.279776	0.278028	0.993844	1	Brain_Anterior_cingulate_cortex_BA24
ENSG00000101751.10	POLI	1.08331	0.25277	0.278672	0.993844	1	Brain_Anterior_cingulate_cortex_BA24
ENSG00000173917.10	HOXB2	-1.08265	-0.378185	0.278965	0.993844	1	Brain_Anterior_cingulate_cortex_BA24
ENSG00000165948.10	IFI27L1	1.08252	0.354468	0.279023	0.993844	1	Brain_Anterior_cingulate_cortex_BA24
ENSG00000277587.1	CTD-3116E22.8	-1.08158	-0.710794	0.279441	0.993844	1	Brain_Anterior_cingulate_cortex_BA24
ENSG00000248859.2	LINC01574	1.07992	0.386206	0.280178	0.993844	1	Brain_Anterior_cingulate_cortex_BA24
ENSG00000263528.7	IKBKE	-1.07899	-0.251153	0.280592	0.993844	1	Brain_Anterior_cingulate_cortex_BA24
ENSG00000198168.8	SVIP	-1.07794	-1.50813	0.281062	0.993844	1	Brain_Anterior_cingulate_cortex_BA24
ENSG00000103021.9	CCDC113	-1.07679	-0.553215	0.281573	0.993844	1	Brain_Anterior_cingulate_cortex_BA24
ENSG00000258144.1	RP11-554L12.1	-1.07602	-0.45913	0.281917	0.993844	1	Brain_Anterior_cingulate_cortex_BA24
ENSG00000162377.5	COA7	1.07583	0.570368	0.282001	0.993844	1	Brain_Anterior_cingulate_cortex_BA24
ENSG00000101236.16	RNF24	1.07473	0.32115	0.282494	0.993844	1	Brain_Anterior_cingulate_cortex_BA24
ENSG00000101204.16	CHRNA4	1.07407	0.3449	0.282793	0.993844	1	Brain_Anterior_cingulate_cortex_BA24
ENSG00000159228.12	CBR1	1.07187	0.267935	0.283779	0.993844	1	Brain_Anterior_cingulate_cortex_BA24
ENSG00000092203.13	TOX4	-1.07185	-0.983151	0.283787	0.993844	1	Brain_Anterior_cingulate_cortex_BA24
ENSG00000196369.10	SRGAP2B	-1.07095	-0.946939	0.284192	0.993844	1	Brain_Anterior_cingulate_cortex_BA24
ENSG00000267454.5	ZNF582-AS1	-1.07094	-1.42723	0.284198	0.993844	1	Brain_Anterior_cingulate_cortex_BA24
ENSG00000165417.11	GTF2A1	-1.07058	-0.561223	0.284356	0.993844	1	Brain_Anterior_cingulate_cortex_BA24
ENSG00000166263.13	STXBP4	-1.07031	-1.06757	0.284481	0.993844	1	Brain_Anterior_cingulate_cortex_BA24
ENSG00000176659.7	C20orf197	1.06884	0.676339	0.285142	0.993844	1	Brain_Anterior_cingulate_cortex_BA24
ENSG00000260469.2	C15orf59-AS1	1.06862	0.280301	0.285243	0.993844	1	Brain_Anterior_cingulate_cortex_BA24
ENSG00000081138.13	CDH7	-1.06855	-1.09684	0.285273	0.993844	1	Brain_Anterior_cingulate_cortex_BA24
ENSG00000204792.2	LINC01291	-1.06718	-0.127584	0.285892	0.993844	1	Brain_Anterior_cingulate_cortex_BA24
ENSG00000185627.17	PSMD13	-1.06551	-0.365444	0.286644	0.993844	1	Brain_Anterior_cingulate_cortex_BA24
ENSG00000111358.13	GTF2H3	-1.06523	-1.11378	0.28677	0.993844	1	Brain_Anterior_cingulate_cortex_BA24
ENSG00000042317.16	SPATA7	1.06438	0.556957	0.287157	0.993844	1	Brain_Anterior_cingulate_cortex_BA24
ENSG00000160818.16	GPATCH4	-1.06422	-0.58049	0.287229	0.993844	1	Brain_Anterior_cingulate_cortex_BA24
ENSG00000184227.7	ACOT1	1.06305	0.306757	0.287757	0.993844	1	Brain_Anterior_cingulate_cortex_BA24
ENSG00000095574.11	IKZF5	1.0605	2.19321	0.288916	0.993844	1	Brain_Anterior_cingulate_cortex_BA24
ENSG00000153037.13	SRP19	1.06045	1.55134	0.28894	0.993844	1	Brain_Anterior_cingulate_cortex_BA24
ENSG00000164308.16	ERAP2	1.06019	0.113575	0.289057	0.993844	1	Brain_Anterior_cingulate_cortex_BA24
ENSG00000196683.10	TOMM7	-1.0569	-0.445616	0.290559	0.993844	1	Brain_Anterior_cingulate_cortex_BA24
ENSG00000121335.11	PRB2	-1.05679	-0.344182	0.290606	0.993844	1	Brain_Anterior_cingulate_cortex_BA24
ENSG00000273492.5	AP000230.1	1.05591	0.133584	0.291009	0.993844	1	Brain_Anterior_cingulate_cortex_BA24
ENSG00000130669.17	PAK4	-1.05391	-1.18384	0.291924	0.993844	1	Brain_Anterior_cingulate_cortex_BA24
ENSG00000196126.11	HLA-DRB1	-1.05199	-0.358354	0.292802	0.993844	1	Brain_Anterior_cingulate_cortex_BA24
ENSG00000144362.11	PHOSPHO2	1.05179	0.231886	0.292895	0.993844	1	Brain_Anterior_cingulate_cortex_BA24
ENSG00000182165.17	TP53TG1	1.05175	1.27464	0.292914	0.993844	1	Brain_Anterior_cingulate_cortex_BA24
ENSG00000188687.17	SLC4A5	1.0513	0.692359	0.293122	0.993844	1	Brain_Anterior_cingulate_cortex_BA24
ENSG00000165621.8	OXGR1	-1.05044	-0.443725	0.293514	0.993844	1	Brain_Anterior_cingulate_cortex_BA24
ENSG00000262877.4	RP11-1055B8.4	1.04993	0.236974	0.293749	0.993844	1	Brain_Anterior_cingulate_cortex_BA24
ENSG00000164106.7	SCRG1	1.04983	0.256935	0.293797	0.993844	1	Brain_Anterior_cingulate_cortex_BA24
ENSG00000151632.17	AKR1C2	-1.04935	-0.149212	0.294017	0.993844	1	Brain_Anterior_cingulate_cortex_BA24
ENSG00000273203.1	AC006946.16	-1.04718	-0.248759	0.295017	0.993844	1	Brain_Anterior_cingulate_cortex_BA24
ENSG00000180921.6	FAM83H	1.04706	1.31661	0.295072	0.993844	1	Brain_Anterior_cingulate_cortex_BA24
ENSG00000180992.6	MRPL14	1.04653	0.255906	0.295316	0.993844	1	Brain_Anterior_cingulate_cortex_BA24
ENSG00000175352.10	NRIP3	-1.04573	-0.875354	0.295687	0.993844	1	Brain_Anterior_cingulate_cortex_BA24
ENSG00000164967.9	RPP25L	-1.04481	-0.542677	0.296112	0.993844	1	Brain_Anterior_cingulate_cortex_BA24
ENSG00000232629.8	HLA-DQB2	-1.04419	-0.165117	0.296397	0.993844	1	Brain_Anterior_cingulate_cortex_BA24
ENSG00000183207.13	RUVBL2	1.04339	0.551497	0.296766	0.993844	1	Brain_Anterior_cingulate_cortex_BA24
ENSG00000103227.18	LMF1	-1.04334	-0.251011	0.29679	0.993844	1	Brain_Anterior_cingulate_cortex_BA24
ENSG00000140043.11	PTGR2	1.04316	0.347042	0.296873	0.993844	1	Brain_Anterior_cingulate_cortex_BA24
ENSG00000089351.14	GRAMD1A	1.04309	1.14519	0.296905	0.993844	1	Brain_Anterior_cingulate_cortex_BA24
ENSG00000171302.16	CANT1	1.04289	0.452793	0.296998	0.993844	1	Brain_Anterior_cingulate_cortex_BA24
ENSG00000185904.11	LINC00839	-1.04283	-0.310761	0.297029	0.993844	1	Brain_Anterior_cingulate_cortex_BA24
ENSG00000183128.7	CALHM3	1.04273	0.191801	0.297074	0.993844	1	Brain_Anterior_cingulate_cortex_BA24
ENSG00000274248.1	AJ011932.1	-1.04144	-0.303745	0.29767	0.993844	1	Brain_Anterior_cingulate_cortex_BA24
ENSG00000083123.14	BCKDHB	1.04124	0.606625	0.297763	0.993844	1	Brain_Anterior_cingulate_cortex_BA24
ENSG00000164338.9	UTP15	-1.04074	-0.291731	0.297997	0.993844	1	Brain_Anterior_cingulate_cortex_BA24
ENSG00000032444.15	PNPLA6	-1.04016	-0.418218	0.298267	0.993844	1	Brain_Anterior_cingulate_cortex_BA24
ENSG00000100150.16	DEPDC5	-1.03997	-1.041	0.298355	0.993844	1	Brain_Anterior_cingulate_cortex_BA24
ENSG00000124226.10	RNF114	1.0398	1.17656	0.298433	0.993844	1	Brain_Anterior_cingulate_cortex_BA24
ENSG00000182986.12	ZNF320	1.03962	1.03624	0.298514	0.993844	1	Brain_Anterior_cingulate_cortex_BA24
ENSG00000103710.10	RASL12	1.03811	0.878547	0.29922	0.993844	1	Brain_Anterior_cingulate_cortex_BA24
ENSG00000231437.3	LINC01750	-1.03777	-0.150485	0.299377	0.993844	1	Brain_Anterior_cingulate_cortex_BA24
ENSG00000153113.23	CAST	1.03712	0.572626	0.299678	0.993844	1	Brain_Anterior_cingulate_cortex_BA24
ENSG00000151575.14	TEX9	1.03658	0.28513	0.299933	0.993844	1	Brain_Anterior_cingulate_cortex_BA24
ENSG00000167085.11	PHB	1.03584	0.312585	0.300276	0.993844	1	Brain_Anterior_cingulate_cortex_BA24
ENSG00000152583.12	SPARCL1	1.03541	0.443294	0.300476	0.993844	1	Brain_Anterior_cingulate_cortex_BA24
ENSG00000263667.1	RP3-416J7.4	1.03489	0.507182	0.300721	0.993844	1	Brain_Anterior_cingulate_cortex_BA24
ENSG00000203756.7	TMEM244	-1.03482	-0.33537	0.300751	0.993844	1	Brain_Anterior_cingulate_cortex_BA24
ENSG00000132321.16	IQCA1	-1.0348	-0.602736	0.300762	0.993844	1	Brain_Anterior_cingulate_cortex_BA24
ENSG00000197728.9	RPS26	-1.03384	-0.0879467	0.301209	0.993844	1	Brain_Anterior_cingulate_cortex_BA24
ENSG00000204287.13	HLA-DRA	-1.03364	-0.356648	0.301305	0.993844	1	Brain_Anterior_cingulate_cortex_BA24
ENSG00000100612.13	DHRS7	-1.03158	-0.35666	0.302269	0.993844	1	Brain_Anterior_cingulate_cortex_BA24
ENSG00000188938.15	FAM120AOS	-1.03149	-0.413423	0.302309	0.993844	1	Brain_Anterior_cingulate_cortex_BA24
ENSG00000275557.1	RP11-353N4.6	1.03082	0.326464	0.302625	0.993844	1	Brain_Anterior_cingulate_cortex_BA24
ENSG00000204084.12	INPP5B	1.0308	4.30001	0.302637	0.993844	1	Brain_Anterior_cingulate_cortex_BA24
ENSG00000188690.12	UROS	-1.03064	-0.174392	0.302708	0.993844	1	Brain_Anterior_cingulate_cortex_BA24
ENSG00000134294.13	SLC38A2	-1.03051	-0.402084	0.302769	0.993844	1	Brain_Anterior_cingulate_cortex_BA24
ENSG00000111877.17	MCM9	1.02907	0.835906	0.303447	0.993844	1	Brain_Anterior_cingulate_cortex_BA24
ENSG00000151360.9	ALLC	1.02786	0.20201	0.304015	0.993844	1	Brain_Anterior_cingulate_cortex_BA24
ENSG00000251185.1	RP11-542G1.1	1.0263	0.390606	0.304753	0.993844	1	Brain_Anterior_cingulate_cortex_BA24
ENSG00000175166.16	PSMD2	-1.02627	-1.42107	0.304764	0.993844	1	Brain_Anterior_cingulate_cortex_BA24
ENSG00000272933.1	RP11-47A8.5	-1.02542	-0.384312	0.305167	0.993844	1	Brain_Anterior_cingulate_cortex_BA24
ENSG00000101445.9	PPP1R16B	1.0254	0.908874	0.305176	0.993844	1	Brain_Anterior_cingulate_cortex_BA24
ENSG00000197774.12	EME2	-1.02484	-0.238355	0.305439	0.993844	1	Brain_Anterior_cingulate_cortex_BA24
ENSG00000031691.6	CENPQ	-1.02431	-0.300971	0.305691	0.993844	1	Brain_Anterior_cingulate_cortex_BA24
ENSG00000188554.13	NBR1	1.02424	1.25324	0.305722	0.993844	1	Brain_Anterior_cingulate_cortex_BA24
ENSG00000225056.1	RP11-218C14.5	1.02386	0.491897	0.3059	0.993844	1	Brain_Anterior_cingulate_cortex_BA24
ENSG00000197498.12	RPF2	1.02254	0.630887	0.306527	0.993844	1	Brain_Anterior_cingulate_cortex_BA24
ENSG00000002933.7	TMEM176A	-1.02156	-0.534086	0.306991	0.993844	1	Brain_Anterior_cingulate_cortex_BA24
ENSG00000123243.14	ITIH5	-1.02026	-0.185778	0.307605	0.993844	1	Brain_Anterior_cingulate_cortex_BA24
ENSG00000103852.12	TTC23	1.02007	4.63105	0.307693	0.993844	1	Brain_Anterior_cingulate_cortex_BA24
ENSG00000104524.13	PYCRL	-1.0199	-0.426328	0.307775	0.993844	1	Brain_Anterior_cingulate_cortex_BA24
ENSG00000126457.21	PRMT1	1.01843	0.510397	0.308472	0.993844	1	Brain_Anterior_cingulate_cortex_BA24
ENSG00000170871.11	KIAA0232	-1.01792	-0.613462	0.308718	0.993844	1	Brain_Anterior_cingulate_cortex_BA24
ENSG00000272049.1	RP11-480D4.6	1.01777	1.4553	0.30879	0.993844	1	Brain_Anterior_cingulate_cortex_BA24
ENSG00000250508.1	RP11-757G1.6	1.01769	0.344196	0.308824	0.993844	1	Brain_Anterior_cingulate_cortex_BA24
ENSG00000183401.11	CCDC159	-1.01723	-0.70571	0.309046	0.993844	1	Brain_Anterior_cingulate_cortex_BA24
ENSG00000169432.14	SCN9A	1.01708	0.284149	0.309116	0.993844	1	Brain_Anterior_cingulate_cortex_BA24
ENSG00000279325.1	RP11-24H2.3	-1.01686	-0.316853	0.309221	0.993844	1	Brain_Anterior_cingulate_cortex_BA24
ENSG00000227533.5	SLC2A1-AS1	1.01645	0.0922179	0.309417	0.993844	1	Brain_Anterior_cingulate_cortex_BA24
ENSG00000138722.9	MMRN1	1.01524	0.254588	0.309994	0.993844	1	Brain_Anterior_cingulate_cortex_BA24
ENSG00000187848.12	P2RX2	1.01444	0.320179	0.310372	0.993844	1	Brain_Anterior_cingulate_cortex_BA24
ENSG00000136732.14	GYPC	-1.01373	-2.73295	0.310711	0.993844	1	Brain_Anterior_cingulate_cortex_BA24
ENSG00000104497.13	SNX16	1.01248	0.273169	0.311307	0.993844	1	Brain_Anterior_cingulate_cortex_BA24
ENSG00000182318.5	ZSCAN22	1.01139	0.37426	0.31183	0.993844	1	Brain_Anterior_cingulate_cortex_BA24
ENSG00000267452.1	LINC02073	-1.00877	-0.310089	0.313087	0.993844	1	Brain_Anterior_cingulate_cortex_BA24
ENSG00000071894.16	CPSF1	1.00766	0.187981	0.313618	0.993844	1	Brain_Anterior_cingulate_cortex_BA24
ENSG00000204525.16	HLA-C	-1.00743	-0.186016	0.31373	0.993844	1	Brain_Anterior_cingulate_cortex_BA24
ENSG00000154889.16	MPPE1	1.00684	0.143372	0.314013	0.993844	1	Brain_Anterior_cingulate_cortex_BA24
ENSG00000183828.14	NUDT14	-1.00653	-0.269748	0.314159	0.993844	1	Brain_Anterior_cingulate_cortex_BA24
ENSG00000188958.9	UTS2B	-1.00564	-6.81412	0.314588	0.993844	1	Brain_Anterior_cingulate_cortex_BA24
ENSG00000035141.7	FAM136A	1.00527	1.44707	0.314768	0.993844	1	Brain_Anterior_cingulate_cortex_BA24
ENSG00000112796.9	ENPP5	-1.00391	-1.92508	0.315421	0.993844	1	Brain_Anterior_cingulate_cortex_BA24
ENSG00000169045.17	HNRNPH1	1.00383	0.387841	0.315462	0.993844	1	Brain_Anterior_cingulate_cortex_BA24
ENSG00000181404.15	WASHC1	1.00372	0.174005	0.315515	0.993844	1	Brain_Anterior_cingulate_cortex_BA24
ENSG00000172818.9	OVOL1	1.00345	0.332382	0.315646	0.993844	1	Brain_Anterior_cingulate_cortex_BA24
ENSG00000188015.9	S100A3	-1.00327	-0.89705	0.315732	0.993844	1	Brain_Anterior_cingulate_cortex_BA24
ENSG00000238290.1	RP11-431K24.1	-1.00274	-0.232242	0.315987	0.993844	1	Brain_Anterior_cingulate_cortex_BA24
ENSG00000204954.9	C12orf73	-1.0012	-0.283378	0.31673	0.993844	1	Brain_Anterior_cingulate_cortex_BA24
ENSG00000101460.12	MAP1LC3A	1.00093	0.750935	0.316861	0.993844	1	Brain_Anterior_cingulate_cortex_BA24
ENSG00000124532.14	MRS2	-1.00002	-0.243028	0.317302	0.993844	1	Brain_Anterior_cingulate_cortex_BA24
ENSG00000104883.7	PEX11G	0.998012	0.277311	0.318273	0.993844	1	Brain_Anterior_cingulate_cortex_BA24
ENSG00000198785.4	GRIN3A	0.997838	0.914291	0.318358	0.993844	1	Brain_Anterior_cingulate_cortex_BA24
ENSG00000251417.2	RP11-1348G14.4	-0.997339	-0.185754	0.3186	0.993844	1	Brain_Anterior_cingulate_cortex_BA24
ENSG00000229654.1	RP1-60O19.2	-0.997283	-0.177699	0.318627	0.993844	1	Brain_Anterior_cingulate_cortex_BA24
ENSG00000100564.8	PIGH	0.997265	0.283961	0.318636	0.993844	1	Brain_Anterior_cingulate_cortex_BA24
ENSG00000242110.7	AMACR	0.996667	0.393398	0.318926	0.993844	1	Brain_Anterior_cingulate_cortex_BA24
ENSG00000140406.3	MESDC1	0.995401	0.512779	0.319541	0.993844	1	Brain_Anterior_cingulate_cortex_BA24
ENSG00000177084.16	POLE	0.994611	0.201332	0.319925	0.993844	1	Brain_Anterior_cingulate_cortex_BA24
ENSG00000188234.13	AGAP4	-0.994041	-0.93331	0.320203	0.993844	1	Brain_Anterior_cingulate_cortex_BA24
ENSG00000226251.5	RP11-15I11.3	-0.993565	-0.178798	0.320435	0.993844	1	Brain_Anterior_cingulate_cortex_BA24
ENSG00000124116.18	WFDC3	0.993333	0.143373	0.320548	0.993844	1	Brain_Anterior_cingulate_cortex_BA24
ENSG00000170606.14	HSPA4	-0.992897	-0.502309	0.32076	0.993844	1	Brain_Anterior_cingulate_cortex_BA24
ENSG00000234690.6	AC073283.4	-0.992614	-0.266181	0.320898	0.993844	1	Brain_Anterior_cingulate_cortex_BA24
ENSG00000149452.15	SLC22A8	-0.992575	-0.245455	0.320917	0.993844	1	Brain_Anterior_cingulate_cortex_BA24
ENSG00000108826.15	MRPL27	0.990992	0.539408	0.321689	0.993844	1	Brain_Anterior_cingulate_cortex_BA24
ENSG00000004468.12	CD38	-0.990774	-0.633059	0.321796	0.993844	1	Brain_Anterior_cingulate_cortex_BA24
ENSG00000185149.5	NPY2R	-0.99067	-0.402389	0.321847	0.993844	1	Brain_Anterior_cingulate_cortex_BA24
ENSG00000164932.12	CTHRC1	0.990469	0.669504	0.321945	0.993844	1	Brain_Anterior_cingulate_cortex_BA24
ENSG00000185652.11	NTF3	-0.989058	-0.256712	0.322635	0.993844	1	Brain_Anterior_cingulate_cortex_BA24
ENSG00000160282.13	FTCD	0.988636	0.218992	0.322841	0.993844	1	Brain_Anterior_cingulate_cortex_BA24
ENSG00000198677.10	TTC37	-0.987212	-0.498484	0.323539	0.993844	1	Brain_Anterior_cingulate_cortex_BA24
ENSG00000176927.15	EFCAB5	-0.987095	-0.334879	0.323596	0.993844	1	Brain_Anterior_cingulate_cortex_BA24
ENSG00000058056.8	USP13	-0.986265	-0.179747	0.324003	0.993844	1	Brain_Anterior_cingulate_cortex_BA24
ENSG00000143194.12	MAEL	-0.985518	-0.156458	0.32437	0.993844	1	Brain_Anterior_cingulate_cortex_BA24
ENSG00000143376.12	SNX27	0.984374	0.447223	0.324932	0.993844	1	Brain_Anterior_cingulate_cortex_BA24
ENSG00000102858.12	MGRN1	0.98254	0.355456	0.325834	0.993844	1	Brain_Anterior_cingulate_cortex_BA24
ENSG00000272514.5	CFAP206	0.982501	0.267986	0.325853	0.993844	1	Brain_Anterior_cingulate_cortex_BA24
ENSG00000146085.7	MUT	-0.981834	-0.354078	0.326182	0.993844	1	Brain_Anterior_cingulate_cortex_BA24
ENSG00000196363.9	WDR5	0.980221	18.1882	0.326977	0.993844	1	Brain_Anterior_cingulate_cortex_BA24
ENSG00000167311.13	ART5	-0.979506	-0.251559	0.32733	0.993844	1	Brain_Anterior_cingulate_cortex_BA24
ENSG00000171517.5	LPAR3	-0.978993	-0.800201	0.327583	0.993844	1	Brain_Anterior_cingulate_cortex_BA24
ENSG00000184939.15	ZFP90	-0.978731	-0.509078	0.327713	0.993844	1	Brain_Anterior_cingulate_cortex_BA24
ENSG00000228022.5	HCG20	0.978361	0.25747	0.327896	0.993844	1	Brain_Anterior_cingulate_cortex_BA24
ENSG00000135441.7	BLOC1S1	0.977223	1.15647	0.328459	0.993844	1	Brain_Anterior_cingulate_cortex_BA24
ENSG00000203697.11	CAPN8	-0.977183	-0.179843	0.328479	0.993844	1	Brain_Anterior_cingulate_cortex_BA24
ENSG00000197885.10	NKIRAS1	-0.977038	-0.850227	0.32855	0.993844	1	Brain_Anterior_cingulate_cortex_BA24
ENSG00000101222.12	SPEF1	0.974727	0.636002	0.329696	0.993844	1	Brain_Anterior_cingulate_cortex_BA24
ENSG00000175575.12	PAAF1	0.974461	0.27564	0.329828	0.993844	1	Brain_Anterior_cingulate_cortex_BA24
ENSG00000281404.1	LINC01176	0.973895	0.461858	0.330109	0.993844	1	Brain_Anterior_cingulate_cortex_BA24
ENSG00000176022.4	B3GALT6	0.973726	1.94095	0.330193	0.993844	1	Brain_Anterior_cingulate_cortex_BA24
ENSG00000105928.13	DFNA5	0.973185	0.204924	0.330461	0.993844	1	Brain_Anterior_cingulate_cortex_BA24
ENSG00000213077.5	FAM106A	0.973078	0.645761	0.330515	0.993844	1	Brain_Anterior_cingulate_cortex_BA24
ENSG00000169683.7	LRRC45	0.972676	2.8335	0.330714	0.993844	1	Brain_Anterior_cingulate_cortex_BA24
ENSG00000183840.6	GPR39	-0.972003	-0.509577	0.331049	0.993844	1	Brain_Anterior_cingulate_cortex_BA24
ENSG00000225706.1	PTPRD-AS1	-0.971982	-0.249228	0.33106	0.993844	1	Brain_Anterior_cingulate_cortex_BA24
ENSG00000112110.9	MRPL18	0.971873	0.70231	0.331114	0.993844	1	Brain_Anterior_cingulate_cortex_BA24
ENSG00000178665.14	ZNF713	-0.970681	-0.448388	0.331707	0.993844	1	Brain_Anterior_cingulate_cortex_BA24
ENSG00000283071.1	RP11-736N17.11	-0.970673	-0.263764	0.331711	0.993844	1	Brain_Anterior_cingulate_cortex_BA24
ENSG00000091972.18	CD200	-0.970646	-0.835097	0.331724	0.993844	1	Brain_Anterior_cingulate_cortex_BA24
ENSG00000184990.12	SIVA1	0.970338	0.484306	0.331878	0.993844	1	Brain_Anterior_cingulate_cortex_BA24
ENSG00000090316.15	MAEA	-0.96951	-1.30535	0.332291	0.993844	1	Brain_Anterior_cingulate_cortex_BA24
ENSG00000146833.15	TRIM4	-0.969432	-0.409918	0.33233	0.993844	1	Brain_Anterior_cingulate_cortex_BA24
ENSG00000086504.15	MRPL28	-0.969002	-0.67236	0.332544	0.993844	1	Brain_Anterior_cingulate_cortex_BA24
ENSG00000170322.14	NFRKB	0.968325	0.452503	0.332882	0.993844	1	Brain_Anterior_cingulate_cortex_BA24
ENSG00000181240.13	SLC25A41	-0.968189	-0.442084	0.33295	0.993844	1	Brain_Anterior_cingulate_cortex_BA24
ENSG00000259685.2	CTD-2315E11.1	-0.967834	-1.24223	0.333127	0.993844	1	Brain_Anterior_cingulate_cortex_BA24
ENSG00000160803.7	UBQLN4	-0.967055	-0.809978	0.333517	0.993844	1	Brain_Anterior_cingulate_cortex_BA24
ENSG00000164366.3	CCDC127	-0.96582	-0.552051	0.334134	0.993844	1	Brain_Anterior_cingulate_cortex_BA24
ENSG00000100483.13	VCPKMT	0.965184	0.495142	0.334453	0.993844	1	Brain_Anterior_cingulate_cortex_BA24
ENSG00000231887.6	PRH1	-0.963904	-0.152058	0.335094	0.993844	1	Brain_Anterior_cingulate_cortex_BA24
ENSG00000250506.7	CDK3	-0.962886	-0.244595	0.335605	0.993844	1	Brain_Anterior_cingulate_cortex_BA24
ENSG00000173110.7	HSPA6	-0.961826	-0.331944	0.336137	0.993844	1	Brain_Anterior_cingulate_cortex_BA24
ENSG00000272274.1	LINC00551	0.961584	0.244709	0.336259	0.993844	1	Brain_Anterior_cingulate_cortex_BA24
ENSG00000100614.17	PPM1A	0.961214	0.967993	0.336445	0.993844	1	Brain_Anterior_cingulate_cortex_BA24
ENSG00000137563.11	GGH	-0.960577	-0.269122	0.336765	0.993844	1	Brain_Anterior_cingulate_cortex_BA24
ENSG00000135535.15	CD164	0.960034	0.598499	0.337038	0.993844	1	Brain_Anterior_cingulate_cortex_BA24
ENSG00000271344.1	RP11-274B21.9	0.958849	0.535488	0.337635	0.993844	1	Brain_Anterior_cingulate_cortex_BA24
ENSG00000133433.10	GSTT2B	0.958139	0.128698	0.337993	0.993844	1	Brain_Anterior_cingulate_cortex_BA24
ENSG00000080293.9	SCTR	0.957989	0.605218	0.338068	0.993844	1	Brain_Anterior_cingulate_cortex_BA24
ENSG00000250584.2	LINC01511	-0.957899	-1.7044	0.338114	0.993844	1	Brain_Anterior_cingulate_cortex_BA24
ENSG00000106638.15	TBL2	0.957519	0.335518	0.338305	0.993844	1	Brain_Anterior_cingulate_cortex_BA24
ENSG00000185885.15	IFITM1	0.956384	0.499825	0.338878	0.993844	1	Brain_Anterior_cingulate_cortex_BA24
ENSG00000270972.1	RP11-326C3.15	0.956193	0.1788	0.338975	0.993844	1	Brain_Anterior_cingulate_cortex_BA24
ENSG00000156958.14	GALK2	-0.95266	-0.441146	0.340763	0.993844	1	Brain_Anterior_cingulate_cortex_BA24
ENSG00000204256.12	BRD2	-0.951959	-0.310324	0.341118	0.993844	1	Brain_Anterior_cingulate_cortex_BA24
ENSG00000107551.20	RASSF4	-0.951259	-0.992541	0.341473	0.993844	1	Brain_Anterior_cingulate_cortex_BA24
ENSG00000109775.10	UFSP2	-0.951025	-0.16598	0.341592	0.993844	1	Brain_Anterior_cingulate_cortex_BA24
ENSG00000143740.14	SNAP47	-0.950864	-0.80332	0.341673	0.993844	1	Brain_Anterior_cingulate_cortex_BA24
ENSG00000136059.14	VILL	-0.950082	-0.202735	0.342071	0.993844	1	Brain_Anterior_cingulate_cortex_BA24
ENSG00000175294.5	CATSPER1	0.949978	0.453549	0.342124	0.993844	1	Brain_Anterior_cingulate_cortex_BA24
ENSG00000163686.14	ABHD6	-0.949926	-0.805511	0.34215	0.993844	1	Brain_Anterior_cingulate_cortex_BA24
ENSG00000109854.13	HTATIP2	0.949686	1.08715	0.342272	0.993844	1	Brain_Anterior_cingulate_cortex_BA24
ENSG00000196693.14	ZNF33B	0.949615	0.359103	0.342308	0.993844	1	Brain_Anterior_cingulate_cortex_BA24
ENSG00000214402.6	LCNL1	0.949199	0.275962	0.342519	0.993844	1	Brain_Anterior_cingulate_cortex_BA24
ENSG00000172236.16	TPSAB1	0.94831	0.377838	0.342972	0.993844	1	Brain_Anterior_cingulate_cortex_BA24
ENSG00000267868.1	RP11-120K24.3	-0.946946	-0.430536	0.343666	0.993844	1	Brain_Anterior_cingulate_cortex_BA24
ENSG00000149654.9	CDH22	0.946937	0.480025	0.343671	0.993844	1	Brain_Anterior_cingulate_cortex_BA24
ENSG00000232388.4	LINC00493	-0.946672	-0.442364	0.343806	0.993844	1	Brain_Anterior_cingulate_cortex_BA24
ENSG00000272710.1	CTD-2026G6.3	-0.945366	-0.406911	0.344472	0.993844	1	Brain_Anterior_cingulate_cortex_BA24
ENSG00000203663.3	OR2L2	0.945189	0.330806	0.344563	0.993844	1	Brain_Anterior_cingulate_cortex_BA24
ENSG00000148143.12	ZNF462	0.943532	0.376635	0.345409	0.993844	1	Brain_Anterior_cingulate_cortex_BA24
ENSG00000248508.6	SRP14-AS1	-0.943118	-0.506334	0.34562	0.993844	1	Brain_Anterior_cingulate_cortex_BA24
ENSG00000259363.5	CTD-2054N24.2	-0.942735	-0.110208	0.345817	0.993844	1	Brain_Anterior_cingulate_cortex_BA24
ENSG00000273443.1	RP11-54O7.18	-0.94221	-0.27723	0.346085	0.993844	1	Brain_Anterior_cingulate_cortex_BA24
ENSG00000242616.3	GNG10	-0.941925	-0.278763	0.346231	0.993844	1	Brain_Anterior_cingulate_cortex_BA24
ENSG00000158636.16	EMSY	-0.941724	-0.642085	0.346334	0.993844	1	Brain_Anterior_cingulate_cortex_BA24
ENSG00000185163.9	DDX51	-0.941604	-0.744679	0.346395	0.993844	1	Brain_Anterior_cingulate_cortex_BA24
ENSG00000117335.19	CD46	0.94089	0.543148	0.346761	0.993844	1	Brain_Anterior_cingulate_cortex_BA24
ENSG00000143603.18	KCNN3	0.939998	0.657792	0.347219	0.993844	1	Brain_Anterior_cingulate_cortex_BA24
ENSG00000127399.14	LRRC61	-0.939925	-0.11926	0.347256	0.993844	1	Brain_Anterior_cingulate_cortex_BA24
ENSG00000111218.11	PRMT8	-0.939338	-0.614552	0.347557	0.993844	1	Brain_Anterior_cingulate_cortex_BA24
ENSG00000153898.12	MCOLN2	-0.939254	-0.132334	0.3476	0.993844	1	Brain_Anterior_cingulate_cortex_BA24
ENSG00000197558.11	SSPO	0.938804	1.49038	0.347832	0.993844	1	Brain_Anterior_cingulate_cortex_BA24
ENSG00000146802.12	TMEM168	-0.938009	-1.0072	0.34824	0.993844	1	Brain_Anterior_cingulate_cortex_BA24
ENSG00000127364.3	TAS2R4	-0.937966	-0.114749	0.348262	0.993844	1	Brain_Anterior_cingulate_cortex_BA24
ENSG00000271192.1	RP4-555D20.3	-0.93792	-0.269644	0.348286	0.993844	1	Brain_Anterior_cingulate_cortex_BA24
ENSG00000233569.1	RP11-500B12.1	0.935012	0.330383	0.349782	0.993844	1	Brain_Anterior_cingulate_cortex_BA24
ENSG00000104140.6	RHOV	-0.934014	-0.515926	0.350297	0.993844	1	Brain_Anterior_cingulate_cortex_BA24
ENSG00000160957.12	RECQL4	-0.933168	-0.460252	0.350733	0.993844	1	Brain_Anterior_cingulate_cortex_BA24
ENSG00000250790.4	RP11-46H11.3	0.932789	0.550463	0.350929	0.993844	1	Brain_Anterior_cingulate_cortex_BA24
ENSG00000137822.12	TUBGCP4	-0.931916	-0.68319	0.35138	0.993844	1	Brain_Anterior_cingulate_cortex_BA24
ENSG00000214063.10	TSPAN4	0.93142	2.52558	0.351636	0.993844	1	Brain_Anterior_cingulate_cortex_BA24
ENSG00000274828.1	RP11-567M16.6	-0.931197	-0.198215	0.351752	0.993844	1	Brain_Anterior_cingulate_cortex_BA24
ENSG00000132953.16	XPO4	-0.930838	-0.34019	0.351937	0.993844	1	Brain_Anterior_cingulate_cortex_BA24
ENSG00000100461.17	RBM23	-0.930834	-0.254984	0.351939	0.993844	1	Brain_Anterior_cingulate_cortex_BA24
ENSG00000273270.1	RP11-212P7.2	-0.930106	-0.316434	0.352316	0.993844	1	Brain_Anterior_cingulate_cortex_BA24
ENSG00000164220.6	F2RL2	-0.928444	-0.31801	0.353177	0.993844	1	Brain_Anterior_cingulate_cortex_BA24
ENSG00000233077.1	LINC01271	0.926925	0.192073	0.353966	0.993844	1	Brain_Anterior_cingulate_cortex_BA24
ENSG00000176194.17	CIDEA	-0.926792	-0.399172	0.354035	0.993844	1	Brain_Anterior_cingulate_cortex_BA24
ENSG00000099797.13	TECR	0.926342	0.626533	0.354269	0.993844	1	Brain_Anterior_cingulate_cortex_BA24
ENSG00000001460.17	STPG1	-0.926217	-0.559949	0.354333	0.993844	1	Brain_Anterior_cingulate_cortex_BA24
ENSG00000134291.11	TMEM106C	0.925741	0.34597	0.35458	0.993844	1	Brain_Anterior_cingulate_cortex_BA24
ENSG00000178201.4	VN1R1	0.923392	0.363135	0.355803	0.993844	1	Brain_Anterior_cingulate_cortex_BA24
ENSG00000149273.14	RPS3	-0.922721	-0.745085	0.356153	0.993844	1	Brain_Anterior_cingulate_cortex_BA24
ENSG00000154781.15	CCDC174	-0.922495	-0.152836	0.35627	0.993844	1	Brain_Anterior_cingulate_cortex_BA24
ENSG00000197312.11	DDI2	0.92134	0.839139	0.356873	0.993844	1	Brain_Anterior_cingulate_cortex_BA24
ENSG00000138162.18	TACC2	0.920737	0.37716	0.357188	0.993844	1	Brain_Anterior_cingulate_cortex_BA24
ENSG00000129465.15	RIPK3	-0.920636	-0.306223	0.35724	0.993844	1	Brain_Anterior_cingulate_cortex_BA24
ENSG00000197251.3	LINC00336	0.92054	0.447422	0.35729	0.993844	1	Brain_Anterior_cingulate_cortex_BA24
ENSG00000183826.16	BTBD9	-0.920414	-0.597831	0.357357	0.993844	1	Brain_Anterior_cingulate_cortex_BA24
ENSG00000189325.6	C6orf222	0.920039	0.3495	0.357552	0.993844	1	Brain_Anterior_cingulate_cortex_BA24
ENSG00000267723.1	CTD-2189E23.1	-0.918968	-0.160579	0.358112	0.993844	1	Brain_Anterior_cingulate_cortex_BA24
ENSG00000151468.10	CCDC3	-0.918391	-0.639643	0.358414	0.993844	1	Brain_Anterior_cingulate_cortex_BA24
ENSG00000259207.7	ITGB3	0.918113	0.278002	0.35856	0.993844	1	Brain_Anterior_cingulate_cortex_BA24
ENSG00000119688.20	ABCD4	0.917824	0.533648	0.358711	0.993844	1	Brain_Anterior_cingulate_cortex_BA24
ENSG00000129991.12	TNNI3	-0.917501	-0.253498	0.35888	0.993844	1	Brain_Anterior_cingulate_cortex_BA24
ENSG00000034677.12	RNF19A	-0.917364	-0.397484	0.358952	0.993844	1	Brain_Anterior_cingulate_cortex_BA24
ENSG00000163710.7	PCOLCE2	-0.916715	-0.395636	0.359292	0.993844	1	Brain_Anterior_cingulate_cortex_BA24
ENSG00000114698.14	PLSCR4	0.916391	0.839113	0.359462	0.993844	1	Brain_Anterior_cingulate_cortex_BA24
ENSG00000113812.13	ACTR8	-0.91407	-0.184912	0.36068	0.993844	1	Brain_Anterior_cingulate_cortex_BA24
ENSG00000026950.16	BTN3A1	0.913246	0.486944	0.361113	0.993844	1	Brain_Anterior_cingulate_cortex_BA24
ENSG00000011566.14	MAP4K3	0.912991	0.66567	0.361247	0.993844	1	Brain_Anterior_cingulate_cortex_BA24
ENSG00000186960.10	LINC01551	0.912153	0.346179	0.361688	0.993844	1	Brain_Anterior_cingulate_cortex_BA24
ENSG00000130433.7	CACNG6	-0.911235	-0.336794	0.362171	0.993844	1	Brain_Anterior_cingulate_cortex_BA24
ENSG00000188404.8	SELL	0.911078	0.41383	0.362254	0.993844	1	Brain_Anterior_cingulate_cortex_BA24
ENSG00000179270.6	C2orf71	0.910831	0.295989	0.362384	0.993844	1	Brain_Anterior_cingulate_cortex_BA24
ENSG00000116922.14	C1orf109	-0.910107	-0.55116	0.362766	0.993844	1	Brain_Anterior_cingulate_cortex_BA24
ENSG00000094796.4	KRT31	-0.909944	-0.120832	0.362852	0.993844	1	Brain_Anterior_cingulate_cortex_BA24
ENSG00000082805.19	ERC1	0.90908	0.451548	0.363308	0.993844	1	Brain_Anterior_cingulate_cortex_BA24
ENSG00000154065.16	ANKRD29	-0.908557	-0.701651	0.363584	0.993844	1	Brain_Anterior_cingulate_cortex_BA24
ENSG00000276093.1	RP5-1017F8.2	0.908296	0.141676	0.363722	0.993844	1	Brain_Anterior_cingulate_cortex_BA24
ENSG00000120725.12	SIL1	-0.907332	-0.442129	0.364231	0.993844	1	Brain_Anterior_cingulate_cortex_BA24
ENSG00000205464.11	ATP6AP1L	-0.907	-0.152777	0.364407	0.993844	1	Brain_Anterior_cingulate_cortex_BA24
ENSG00000163046.15	ANKRD30BL	0.906981	0.763594	0.364417	0.993844	1	Brain_Anterior_cingulate_cortex_BA24
ENSG00000235109.7	ZSCAN31	-0.906853	-0.134451	0.364484	0.993844	1	Brain_Anterior_cingulate_cortex_BA24
ENSG00000125821.11	DTD1	0.905976	0.654473	0.364948	0.993844	1	Brain_Anterior_cingulate_cortex_BA24
ENSG00000165434.7	PGM2L1	-0.905823	-1.78817	0.36503	0.993844	1	Brain_Anterior_cingulate_cortex_BA24
ENSG00000185250.15	PPIL6	-0.905035	-0.567545	0.365447	0.993844	1	Brain_Anterior_cingulate_cortex_BA24
ENSG00000165699.13	TSC1	0.904953	1.08054	0.36549	0.993844	1	Brain_Anterior_cingulate_cortex_BA24
ENSG00000259820.1	AC083843.1	0.904529	0.286844	0.365715	0.993844	1	Brain_Anterior_cingulate_cortex_BA24
ENSG00000186470.13	BTN3A2	0.904392	0.129469	0.365788	0.993844	1	Brain_Anterior_cingulate_cortex_BA24
ENSG00000100162.14	CENPM	-0.903954	-0.12197	0.36602	0.993844	1	Brain_Anterior_cingulate_cortex_BA24
ENSG00000198821.10	CD247	-0.903673	-0.632738	0.366169	0.993844	1	Brain_Anterior_cingulate_cortex_BA24
ENSG00000085491.15	SLC25A24	0.903431	0.480609	0.366297	0.993844	1	Brain_Anterior_cingulate_cortex_BA24
ENSG00000166436.15	TRIM66	0.902757	0.79334	0.366655	0.993844	1	Brain_Anterior_cingulate_cortex_BA24
ENSG00000176890.15	TYMS	0.902635	1.46867	0.36672	0.993844	1	Brain_Anterior_cingulate_cortex_BA24
ENSG00000160214.12	RRP1	-0.90242	-1.65839	0.366834	0.993844	1	Brain_Anterior_cingulate_cortex_BA24
ENSG00000144741.17	SLC25A26	0.90208	0.219635	0.367014	0.993844	1	Brain_Anterior_cingulate_cortex_BA24
ENSG00000130656.4	HBZ	0.902034	0.469559	0.367039	0.993844	1	Brain_Anterior_cingulate_cortex_BA24
ENSG00000161267.11	BDH1	0.901771	0.370047	0.367179	0.993844	1	Brain_Anterior_cingulate_cortex_BA24
ENSG00000142794.18	NBPF3	-0.901652	-0.105748	0.367242	0.993844	1	Brain_Anterior_cingulate_cortex_BA24
ENSG00000178773.14	CPNE7	0.901293	0.501354	0.367432	0.993844	1	Brain_Anterior_cingulate_cortex_BA24
ENSG00000143167.11	GPA33	-0.901178	-0.26748	0.367493	0.993844	1	Brain_Anterior_cingulate_cortex_BA24
ENSG00000130518.16	KIAA1683	-0.900796	-0.609919	0.367697	0.993844	1	Brain_Anterior_cingulate_cortex_BA24
ENSG00000228857.2	AC104653.1	0.900595	0.202726	0.367804	0.993844	1	Brain_Anterior_cingulate_cortex_BA24
ENSG00000102967.11	DHODH	-0.9005	-0.220063	0.367854	0.993844	1	Brain_Anterior_cingulate_cortex_BA24
ENSG00000157927.16	RADIL	-0.900408	-0.494264	0.367903	0.993844	1	Brain_Anterior_cingulate_cortex_BA24
ENSG00000119703.13	ZC2HC1C	0.900084	0.327334	0.368076	0.993844	1	Brain_Anterior_cingulate_cortex_BA24
ENSG00000157978.11	LDLRAP1	-0.899325	-0.974502	0.36848	0.993844	1	Brain_Anterior_cingulate_cortex_BA24
ENSG00000100577.18	GSTZ1	-0.899323	-0.268288	0.368481	0.993844	1	Brain_Anterior_cingulate_cortex_BA24
ENSG00000187796.13	CARD9	-0.898963	-0.384733	0.368672	0.993844	1	Brain_Anterior_cingulate_cortex_BA24
ENSG00000272143.1	FGF14-AS2	-0.898624	-0.618286	0.368853	0.993844	1	Brain_Anterior_cingulate_cortex_BA24
ENSG00000183617.4	MRPL54	-0.898574	-0.717625	0.36888	0.993844	1	Brain_Anterior_cingulate_cortex_BA24
ENSG00000177963.14	RIC8A	-0.898502	-0.526322	0.368918	0.993844	1	Brain_Anterior_cingulate_cortex_BA24
ENSG00000198961.9	PJA2	-0.897797	-1.26288	0.369294	0.993844	1	Brain_Anterior_cingulate_cortex_BA24
ENSG00000123427.16	METTL21B	-0.896959	-0.156682	0.369741	0.993844	1	Brain_Anterior_cingulate_cortex_BA24
ENSG00000272784.1	RP11-335L23.5	0.896729	0.188554	0.369863	0.993844	1	Brain_Anterior_cingulate_cortex_BA24
ENSG00000172469.15	MANEA	-0.896329	-0.498801	0.370077	0.993844	1	Brain_Anterior_cingulate_cortex_BA24
ENSG00000196284.15	SUPT3H	-0.895113	-0.335494	0.370727	0.993844	1	Brain_Anterior_cingulate_cortex_BA24
ENSG00000140876.11	NUDT7	-0.895028	-0.128917	0.370772	0.993844	1	Brain_Anterior_cingulate_cortex_BA24
ENSG00000010610.9	CD4	0.894713	0.504623	0.370941	0.993844	1	Brain_Anterior_cingulate_cortex_BA24
ENSG00000228793.1	RP1-223B1.1	-0.894387	-0.167134	0.371115	0.993844	1	Brain_Anterior_cingulate_cortex_BA24
ENSG00000162139.9	NEU3	-0.893054	-0.582656	0.371828	0.993844	1	Brain_Anterior_cingulate_cortex_BA24
ENSG00000149599.15	DUSP15	-0.892635	-1.24731	0.372052	0.993844	1	Brain_Anterior_cingulate_cortex_BA24
ENSG00000157322.17	CLEC18A	0.89231	0.143828	0.372227	0.993844	1	Brain_Anterior_cingulate_cortex_BA24
ENSG00000157823.16	AP3S2	-0.891693	-0.533714	0.372558	0.993844	1	Brain_Anterior_cingulate_cortex_BA24
ENSG00000198252.11	STYX	-0.889766	-0.615457	0.373591	0.993844	1	Brain_Anterior_cingulate_cortex_BA24
ENSG00000184923.12	NUTM2A	-0.889572	-0.284706	0.373696	0.993844	1	Brain_Anterior_cingulate_cortex_BA24
ENSG00000100726.14	TELO2	-0.889189	-0.278784	0.373901	0.993844	1	Brain_Anterior_cingulate_cortex_BA24
ENSG00000182628.12	SKA2	0.888845	0.406644	0.374086	0.993844	1	Brain_Anterior_cingulate_cortex_BA24
ENSG00000255274.9	TMPRSS4-AS1	0.888639	0.203277	0.374197	0.993844	1	Brain_Anterior_cingulate_cortex_BA24
ENSG00000060491.16	OGFR	0.888391	0.500098	0.374331	0.993844	1	Brain_Anterior_cingulate_cortex_BA24
ENSG00000135749.18	PCNX2	-0.888302	-1.53519	0.374378	0.993844	1	Brain_Anterior_cingulate_cortex_BA24
ENSG00000163586.9	FABP1	-0.888148	-0.125514	0.374461	0.993844	1	Brain_Anterior_cingulate_cortex_BA24
ENSG00000265313.5	LINC01476	0.887224	0.459403	0.374958	0.993844	1	Brain_Anterior_cingulate_cortex_BA24
ENSG00000260778.5	RP11-304L19.13	0.885282	0.130212	0.376004	0.993844	1	Brain_Anterior_cingulate_cortex_BA24
ENSG00000164823.9	OSGIN2	-0.884555	-0.332741	0.376396	0.993844	1	Brain_Anterior_cingulate_cortex_BA24
ENSG00000233760.1	AC004947.2	-0.883782	-0.149635	0.376814	0.993844	1	Brain_Anterior_cingulate_cortex_BA24
ENSG00000126267.8	COX6B1	-0.883776	-0.54031	0.376817	0.993844	1	Brain_Anterior_cingulate_cortex_BA24
ENSG00000157542.9	KCNJ6	-0.88362	-0.645991	0.376902	0.993844	1	Brain_Anterior_cingulate_cortex_BA24
ENSG00000116885.18	OSCP1	-0.883169	-0.720881	0.377145	0.993844	1	Brain_Anterior_cingulate_cortex_BA24
ENSG00000221995.5	TIAF1	-0.88135	-0.244863	0.378128	0.993844	1	Brain_Anterior_cingulate_cortex_BA24
ENSG00000149922.10	TBX6	0.881262	0.147109	0.378176	0.993844	1	Brain_Anterior_cingulate_cortex_BA24
ENSG00000100567.12	PSMA3	-0.881096	-0.318914	0.378266	0.993844	1	Brain_Anterior_cingulate_cortex_BA24
ENSG00000107984.9	DKK1	-0.881031	-0.33936	0.378301	0.993844	1	Brain_Anterior_cingulate_cortex_BA24
ENSG00000197857.13	ZNF44	-0.880853	-0.645895	0.378397	0.993844	1	Brain_Anterior_cingulate_cortex_BA24
ENSG00000152404.15	CWF19L2	-0.880814	-0.279214	0.378418	0.993844	1	Brain_Anterior_cingulate_cortex_BA24
ENSG00000177370.4	TIMM22	0.88032	0.466619	0.378686	0.993844	1	Brain_Anterior_cingulate_cortex_BA24
ENSG00000127838.13	PNKD	0.880249	1.0338	0.378724	0.993844	1	Brain_Anterior_cingulate_cortex_BA24
ENSG00000103037.11	SETD6	-0.880131	-0.252041	0.378788	0.993844	1	Brain_Anterior_cingulate_cortex_BA24
ENSG00000130653.15	PNPLA7	-0.880063	-0.425667	0.378825	0.993844	1	Brain_Anterior_cingulate_cortex_BA24
ENSG00000084628.9	NKAIN1	0.879952	0.242977	0.378886	0.993844	1	Brain_Anterior_cingulate_cortex_BA24
ENSG00000117593.9	DARS2	0.879632	0.555742	0.379059	0.993844	1	Brain_Anterior_cingulate_cortex_BA24
ENSG00000134962.6	KLB	-0.878454	-0.10237	0.379697	0.993844	1	Brain_Anterior_cingulate_cortex_BA24
ENSG00000257335.8	MGAM	0.877366	0.290651	0.380288	0.993844	1	Brain_Anterior_cingulate_cortex_BA24
ENSG00000226180.3	RP11-278A23.1	0.877346	0.530971	0.380298	0.993844	1	Brain_Anterior_cingulate_cortex_BA24
ENSG00000164610.8	RP9	0.876766	0.286463	0.380613	0.993844	1	Brain_Anterior_cingulate_cortex_BA24
ENSG00000141441.15	GAREM1	-0.875664	-0.236864	0.381213	0.993844	1	Brain_Anterior_cingulate_cortex_BA24
ENSG00000023041.11	ZDHHC6	0.875598	0.275859	0.381249	0.993844	1	Brain_Anterior_cingulate_cortex_BA24
ENSG00000178104.19	PDE4DIP	0.873966	1.83787	0.382137	0.993844	1	Brain_Anterior_cingulate_cortex_BA24
ENSG00000172167.7	MTBP	0.873388	0.437515	0.382452	0.993844	1	Brain_Anterior_cingulate_cortex_BA24
ENSG00000177683.13	THAP5	-0.871939	-0.228897	0.383242	0.993844	1	Brain_Anterior_cingulate_cortex_BA24
ENSG00000138613.13	APH1B	0.871364	0.733919	0.383556	0.993844	1	Brain_Anterior_cingulate_cortex_BA24
ENSG00000145868.16	FBXO38	0.869301	0.391227	0.384682	0.993844	1	Brain_Anterior_cingulate_cortex_BA24
ENSG00000154760.13	SLFN13	-0.868451	-0.530826	0.385147	0.993844	1	Brain_Anterior_cingulate_cortex_BA24
ENSG00000125991.19	ERGIC3	-0.868414	-0.374985	0.385168	0.993844	1	Brain_Anterior_cingulate_cortex_BA24
ENSG00000274211.4	SOCS7	0.868315	1.57726	0.385222	0.993844	1	Brain_Anterior_cingulate_cortex_BA24
ENSG00000166664.13	CHRFAM7A	0.868144	0.281297	0.385315	0.993844	1	Brain_Anterior_cingulate_cortex_BA24
ENSG00000144040.12	SFXN5	-0.867211	-0.805734	0.385827	0.993844	1	Brain_Anterior_cingulate_cortex_BA24
ENSG00000161281.10	COX7A1	-0.867024	-0.536415	0.385929	0.993844	1	Brain_Anterior_cingulate_cortex_BA24
ENSG00000197360.9	ZNF98	-0.866076	-0.291476	0.386449	0.993844	1	Brain_Anterior_cingulate_cortex_BA24
ENSG00000093144.18	ECHDC1	0.86582	0.312551	0.386589	0.993844	1	Brain_Anterior_cingulate_cortex_BA24
ENSG00000108187.15	PBLD	-0.865326	-0.291094	0.38686	0.993844	1	Brain_Anterior_cingulate_cortex_BA24
ENSG00000240344.8	PPIL3	-0.865187	-0.123519	0.386936	0.993844	1	Brain_Anterior_cingulate_cortex_BA24
ENSG00000117748.9	RPA2	0.864528	0.19945	0.387298	0.993844	1	Brain_Anterior_cingulate_cortex_BA24
ENSG00000167984.17	NLRC3	-0.863827	-0.176429	0.387683	0.993844	1	Brain_Anterior_cingulate_cortex_BA24
ENSG00000085719.12	CPNE3	-0.86382	-0.469677	0.387687	0.993844	1	Brain_Anterior_cingulate_cortex_BA24
ENSG00000131435.12	PDLIM4	-0.863399	-0.546833	0.387918	0.993844	1	Brain_Anterior_cingulate_cortex_BA24
ENSG00000156973.13	PDE6D	0.86232	0.753633	0.388511	0.993844	1	Brain_Anterior_cingulate_cortex_BA24
ENSG00000272823.1	RP11-295M18.6	0.862237	0.14694	0.388557	0.993844	1	Brain_Anterior_cingulate_cortex_BA24
ENSG00000006837.11	CDKL3	0.862061	0.199304	0.388654	0.993844	1	Brain_Anterior_cingulate_cortex_BA24
ENSG00000060642.10	PIGV	-0.861891	-0.47019	0.388747	0.993844	1	Brain_Anterior_cingulate_cortex_BA24
ENSG00000152348.15	ATG10	-0.861664	-0.173649	0.388872	0.993844	1	Brain_Anterior_cingulate_cortex_BA24
ENSG00000166435.15	XRRA1	-0.861332	-0.0864991	0.389055	0.993844	1	Brain_Anterior_cingulate_cortex_BA24
ENSG00000166750.9	SLFN5	0.861219	0.272498	0.389117	0.993844	1	Brain_Anterior_cingulate_cortex_BA24
ENSG00000164296.6	TIGD6	0.860985	0.206703	0.389246	0.993844	1	Brain_Anterior_cingulate_cortex_BA24
ENSG00000275481.1	RP11-474P2.6	0.85855	0.53169	0.390589	0.993844	1	Brain_Anterior_cingulate_cortex_BA24
ENSG00000165502.6	RPL36AL	-0.856553	-0.281902	0.391692	0.993844	1	Brain_Anterior_cingulate_cortex_BA24
ENSG00000128285.4	MCHR1	0.856453	2.30597	0.391747	0.993844	1	Brain_Anterior_cingulate_cortex_BA24
ENSG00000237440.8	ZNF737	0.856302	0.189792	0.391831	0.993844	1	Brain_Anterior_cingulate_cortex_BA24
ENSG00000125734.15	GPR108	0.85593	0.232251	0.392037	0.993844	1	Brain_Anterior_cingulate_cortex_BA24
ENSG00000160349.9	LCN1	-0.855195	-0.290466	0.392443	0.993844	1	Brain_Anterior_cingulate_cortex_BA24
ENSG00000243244.5	STON1	-0.854815	-0.32717	0.392654	0.993844	1	Brain_Anterior_cingulate_cortex_BA24
ENSG00000081760.16	AACS	0.854253	0.65612	0.392965	0.993844	1	Brain_Anterior_cingulate_cortex_BA24
ENSG00000255328.1	RP11-326C3.12	0.854129	0.12951	0.393033	0.993844	1	Brain_Anterior_cingulate_cortex_BA24
ENSG00000146094.13	DOK3	-0.853881	-0.316471	0.393171	0.993844	1	Brain_Anterior_cingulate_cortex_BA24
ENSG00000167695.14	FAM57A	-0.853717	-0.362884	0.393262	0.993844	1	Brain_Anterior_cingulate_cortex_BA24
ENSG00000121680.15	PEX16	0.853185	5.40199	0.393557	0.993844	1	Brain_Anterior_cingulate_cortex_BA24
ENSG00000115275.11	MOGS	-0.85312	-0.438874	0.393593	0.993844	1	Brain_Anterior_cingulate_cortex_BA24
ENSG00000056558.10	TRAF1	-0.85283	-0.60135	0.393754	0.993844	1	Brain_Anterior_cingulate_cortex_BA24
ENSG00000204681.10	GABBR1	-0.852598	-0.539056	0.393882	0.993844	1	Brain_Anterior_cingulate_cortex_BA24
ENSG00000005801.16	ZNF195	-0.852059	-0.257297	0.394181	0.993844	1	Brain_Anterior_cingulate_cortex_BA24
ENSG00000071794.15	HLTF	0.851623	0.84678	0.394424	0.993844	1	Brain_Anterior_cingulate_cortex_BA24
ENSG00000204428.12	LY6G5C	-0.851573	-0.156208	0.394451	0.993844	1	Brain_Anterior_cingulate_cortex_BA24
ENSG00000145428.14	RNF175	0.851414	0.687904	0.394539	0.993844	1	Brain_Anterior_cingulate_cortex_BA24
ENSG00000197385.5	ZNF860	-0.850932	-0.336955	0.394807	0.993844	1	Brain_Anterior_cingulate_cortex_BA24
ENSG00000242715.7	CCDC169	-0.85061	-0.352399	0.394986	0.993844	1	Brain_Anterior_cingulate_cortex_BA24
ENSG00000272010.1	CTD-3025N20.3	0.85028	0.272236	0.395169	0.993844	1	Brain_Anterior_cingulate_cortex_BA24
ENSG00000167644.11	C19orf33	0.850197	0.269836	0.395215	0.993844	1	Brain_Anterior_cingulate_cortex_BA24
ENSG00000146109.4	ABT1	-0.85006	-0.688876	0.395291	0.993844	1	Brain_Anterior_cingulate_cortex_BA24
ENSG00000025772.7	TOMM34	-0.849542	-0.8551	0.39558	0.993844	1	Brain_Anterior_cingulate_cortex_BA24
ENSG00000121542.11	SEC22A	0.848364	1.24339	0.396235	0.993844	1	Brain_Anterior_cingulate_cortex_BA24
ENSG00000111816.7	FRK	-0.848302	-0.18997	0.39627	0.993844	1	Brain_Anterior_cingulate_cortex_BA24
ENSG00000123836.14	PFKFB2	0.847536	0.882637	0.396697	0.993844	1	Brain_Anterior_cingulate_cortex_BA24
ENSG00000156453.13	PCDH1	0.847387	0.970113	0.39678	0.993844	1	Brain_Anterior_cingulate_cortex_BA24
ENSG00000088053.11	GP6	0.84735	0.158095	0.3968	0.993844	1	Brain_Anterior_cingulate_cortex_BA24
ENSG00000250673.2	RP11-6L6.2	0.847135	0.332206	0.39692	0.993844	1	Brain_Anterior_cingulate_cortex_BA24
ENSG00000109832.13	DDX25	-0.847052	-0.468766	0.396966	0.993844	1	Brain_Anterior_cingulate_cortex_BA24
ENSG00000182648.11	LINC01006	-0.845609	-0.195423	0.397771	0.993844	1	Brain_Anterior_cingulate_cortex_BA24
ENSG00000170222.11	ADPRM	-0.845454	-0.137548	0.397858	0.993844	1	Brain_Anterior_cingulate_cortex_BA24
ENSG00000118855.18	MFSD1	-0.845101	-0.52184	0.398054	0.993844	1	Brain_Anterior_cingulate_cortex_BA24
ENSG00000142233.11	NTN5	0.844897	0.123229	0.398169	0.993844	1	Brain_Anterior_cingulate_cortex_BA24
ENSG00000131015.4	ULBP2	-0.843916	-0.679126	0.398716	0.993844	1	Brain_Anterior_cingulate_cortex_BA24
ENSG00000161638.10	ITGA5	0.843368	1.15739	0.399023	0.993844	1	Brain_Anterior_cingulate_cortex_BA24
ENSG00000167840.13	ZNF232	-0.843283	-0.194956	0.39907	0.993844	1	Brain_Anterior_cingulate_cortex_BA24
ENSG00000198203.9	SULT1C2	0.843008	0.137292	0.399224	0.993844	1	Brain_Anterior_cingulate_cortex_BA24
ENSG00000103479.15	RBL2	-0.842713	-0.667457	0.399389	0.993844	1	Brain_Anterior_cingulate_cortex_BA24
ENSG00000134463.14	ECHDC3	-0.842696	-0.348434	0.399399	0.993844	1	Brain_Anterior_cingulate_cortex_BA24
ENSG00000180155.19	LYNX1	-0.842518	-0.408679	0.399498	0.993844	1	Brain_Anterior_cingulate_cortex_BA24
ENSG00000156787.16	TBC1D31	-0.841225	-0.21019	0.400222	0.993844	1	Brain_Anterior_cingulate_cortex_BA24
ENSG00000163354.14	DCST2	0.841224	0.219963	0.400222	0.993844	1	Brain_Anterior_cingulate_cortex_BA24
ENSG00000104213.12	PDGFRL	0.839584	0.142352	0.401142	0.993844	1	Brain_Anterior_cingulate_cortex_BA24
ENSG00000198931.10	APRT	0.83857	0.326844	0.401711	0.993844	1	Brain_Anterior_cingulate_cortex_BA24
ENSG00000134202.10	GSTM3	0.838506	0.150409	0.401746	0.993844	1	Brain_Anterior_cingulate_cortex_BA24
ENSG00000238142.1	RP11-108M9.4	0.838454	0.98259	0.401776	0.993844	1	Brain_Anterior_cingulate_cortex_BA24
ENSG00000115306.15	SPTBN1	-0.837674	-0.157148	0.402214	0.993844	1	Brain_Anterior_cingulate_cortex_BA24
ENSG00000153140.8	CETN3	-0.837637	-1.43491	0.402235	0.993844	1	Brain_Anterior_cingulate_cortex_BA24
ENSG00000267838.2	AC008746.12	-0.836824	-0.361435	0.402691	0.993844	1	Brain_Anterior_cingulate_cortex_BA24
ENSG00000144468.16	RHBDD1	0.83599	0.375277	0.40316	0.993844	1	Brain_Anterior_cingulate_cortex_BA24
ENSG00000182446.13	NPLOC4	0.835288	0.366315	0.403555	0.993844	1	Brain_Anterior_cingulate_cortex_BA24
ENSG00000266904.5	LINC00663	-0.834591	-0.118532	0.403948	0.993844	1	Brain_Anterior_cingulate_cortex_BA24
ENSG00000042286.14	AIFM2	0.834472	0.209481	0.404015	0.993844	1	Brain_Anterior_cingulate_cortex_BA24
ENSG00000004142.11	POLDIP2	-0.834216	-0.436818	0.404159	0.993844	1	Brain_Anterior_cingulate_cortex_BA24
ENSG00000272899.3	RP11-309L24.4	0.832821	32.057	0.404946	0.993844	1	Brain_Anterior_cingulate_cortex_BA24
ENSG00000160321.14	ZNF208	-0.831458	-0.169929	0.405715	0.993844	1	Brain_Anterior_cingulate_cortex_BA24
ENSG00000277526.4	RP11-378A12.1	0.831126	0.243237	0.405903	0.993844	1	Brain_Anterior_cingulate_cortex_BA24
ENSG00000088002.11	SULT2B1	-0.831097	-0.222372	0.405919	0.993844	1	Brain_Anterior_cingulate_cortex_BA24
ENSG00000019582.14	CD74	0.830637	0.798494	0.406179	0.993844	1	Brain_Anterior_cingulate_cortex_BA24
ENSG00000171595.13	DNAI2	-0.830544	-0.113134	0.406231	0.993844	1	Brain_Anterior_cingulate_cortex_BA24
ENSG00000053702.14	NRIP2	0.829901	0.284942	0.406595	0.993844	1	Brain_Anterior_cingulate_cortex_BA24
ENSG00000205177.6	C11orf91	0.82978	0.163089	0.406663	0.993844	1	Brain_Anterior_cingulate_cortex_BA24
ENSG00000092964.17	DPYSL2	-0.829237	-0.242057	0.40697	0.993844	1	Brain_Anterior_cingulate_cortex_BA24
ENSG00000110274.15	CEP164	-0.82814	-1.16974	0.407591	0.993844	1	Brain_Anterior_cingulate_cortex_BA24
ENSG00000188321.13	ZNF559	0.827341	0.142161	0.408044	0.993844	1	Brain_Anterior_cingulate_cortex_BA24
ENSG00000158435.7	CNOT11	-0.826434	-0.285525	0.408558	0.993844	1	Brain_Anterior_cingulate_cortex_BA24
ENSG00000198721.12	ECI2	0.82519	28.1941	0.409264	0.993844	1	Brain_Anterior_cingulate_cortex_BA24
ENSG00000070413.19	DGCR2	-0.823767	-0.374171	0.410072	0.993844	1	Brain_Anterior_cingulate_cortex_BA24
ENSG00000100228.12	RAB36	0.823696	0.39005	0.410112	0.993844	1	Brain_Anterior_cingulate_cortex_BA24
ENSG00000130517.13	PGPEP1	-0.823225	-0.428486	0.41038	0.993844	1	Brain_Anterior_cingulate_cortex_BA24
ENSG00000136098.16	NEK3	-0.822754	-0.80553	0.410648	0.993844	1	Brain_Anterior_cingulate_cortex_BA24
ENSG00000160284.14	SPATC1L	0.822372	0.239555	0.410865	0.993844	1	Brain_Anterior_cingulate_cortex_BA24
ENSG00000196218.12	RYR1	0.821623	0.298914	0.411292	0.993844	1	Brain_Anterior_cingulate_cortex_BA24
ENSG00000263063.1	RP11-388C12.1	0.821487	0.200916	0.411369	0.993844	1	Brain_Anterior_cingulate_cortex_BA24
ENSG00000104131.12	EIF3J	-0.82142	-0.826018	0.411407	0.993844	1	Brain_Anterior_cingulate_cortex_BA24
ENSG00000235314.1	LINC00957	0.821093	0.423457	0.411594	0.993844	1	Brain_Anterior_cingulate_cortex_BA24
ENSG00000137166.14	FOXP4	-0.82005	-0.563045	0.412188	0.993844	1	Brain_Anterior_cingulate_cortex_BA24
ENSG00000162836.11	ACP6	-0.819316	-0.133629	0.412606	0.993844	1	Brain_Anterior_cingulate_cortex_BA24
ENSG00000176915.14	ANKLE2	0.819284	0.315144	0.412624	0.993844	1	Brain_Anterior_cingulate_cortex_BA24
ENSG00000152620.12	NADK2	0.81904	1.46054	0.412763	0.993844	1	Brain_Anterior_cingulate_cortex_BA24
ENSG00000234104.1	RP5-1177M21.1	0.818838	0.241448	0.412879	0.993844	1	Brain_Anterior_cingulate_cortex_BA24
ENSG00000183044.11	ABAT	0.818343	0.639259	0.413161	0.993844	1	Brain_Anterior_cingulate_cortex_BA24
ENSG00000260176.1	CTD-3126B10.4	-0.818089	-0.112952	0.413306	0.993844	1	Brain_Anterior_cingulate_cortex_BA24
ENSG00000237721.1	AF064858.11	0.817953	0.439192	0.413384	0.993844	1	Brain_Anterior_cingulate_cortex_BA24
ENSG00000063854.12	HAGH	-0.816896	-0.518901	0.413988	0.993844	1	Brain_Anterior_cingulate_cortex_BA24
ENSG00000122482.20	ZNF644	-0.81689	-0.680516	0.413991	0.993844	1	Brain_Anterior_cingulate_cortex_BA24
ENSG00000247317.3	RP11-273G15.2	0.816652	0.517435	0.414127	0.993844	1	Brain_Anterior_cingulate_cortex_BA24
ENSG00000183655.12	KLHL25	0.816115	0.433717	0.414434	0.993844	1	Brain_Anterior_cingulate_cortex_BA24
ENSG00000105339.10	DENND3	0.814537	0.483431	0.415337	0.993844	1	Brain_Anterior_cingulate_cortex_BA24
ENSG00000227917.2	RP11-143M1.3	-0.813734	-0.357238	0.415798	0.993844	1	Brain_Anterior_cingulate_cortex_BA24
ENSG00000205853.10	RFPL3S	0.812983	1.17958	0.416228	0.993844	1	Brain_Anterior_cingulate_cortex_BA24
ENSG00000169203.16	NPIPB12	-0.810857	-0.221144	0.417448	0.993844	1	Brain_Anterior_cingulate_cortex_BA24
ENSG00000154479.12	CCDC173	0.810706	0.285109	0.417535	0.993844	1	Brain_Anterior_cingulate_cortex_BA24
ENSG00000134815.18	DHX34	0.810081	2.36605	0.417894	0.993844	1	Brain_Anterior_cingulate_cortex_BA24
ENSG00000272970.1	RP11-329B9.4	-0.808971	-0.466224	0.418532	0.993844	1	Brain_Anterior_cingulate_cortex_BA24
ENSG00000134809.8	TIMM10	-0.808848	-0.21596	0.418602	0.993844	1	Brain_Anterior_cingulate_cortex_BA24
ENSG00000156261.12	CCT8	0.80854	0.976737	0.41878	0.993844	1	Brain_Anterior_cingulate_cortex_BA24
ENSG00000178852.15	EFCAB13	-0.808486	-0.133916	0.418811	0.993844	1	Brain_Anterior_cingulate_cortex_BA24
ENSG00000157093.8	LYZL4	0.808334	0.181694	0.418898	0.993844	1	Brain_Anterior_cingulate_cortex_BA24
ENSG00000273295.1	AP000350.5	-0.808077	-0.130459	0.419046	0.993844	1	Brain_Anterior_cingulate_cortex_BA24
ENSG00000132305.20	IMMT	0.808076	0.454675	0.419047	0.993844	1	Brain_Anterior_cingulate_cortex_BA24
ENSG00000092036.18	HAUS4	0.807286	0.253907	0.419502	0.993844	1	Brain_Anterior_cingulate_cortex_BA24
ENSG00000101104.12	PABPC1L	-0.807166	-0.244323	0.419571	0.993844	1	Brain_Anterior_cingulate_cortex_BA24
ENSG00000204140.9	CLPSL1	0.806946	0.130166	0.419698	0.993844	1	Brain_Anterior_cingulate_cortex_BA24
ENSG00000154229.11	PRKCA	-0.806449	-0.57025	0.419984	0.993844	1	Brain_Anterior_cingulate_cortex_BA24
ENSG00000230438.6	SERPINB9P1	-0.805742	-0.269866	0.420391	0.993844	1	Brain_Anterior_cingulate_cortex_BA24
ENSG00000115255.10	REEP6	-0.805495	-3.69482	0.420534	0.993844	1	Brain_Anterior_cingulate_cortex_BA24
ENSG00000136918.7	WDR38	0.804749	0.15406	0.420964	0.993844	1	Brain_Anterior_cingulate_cortex_BA24
ENSG00000104517.12	UBR5	0.804701	0.645751	0.420992	0.993844	1	Brain_Anterior_cingulate_cortex_BA24
ENSG00000161999.11	JMJD8	-0.804694	-0.561891	0.420996	0.993844	1	Brain_Anterior_cingulate_cortex_BA24
ENSG00000146007.10	ZMAT2	0.804166	0.445829	0.421301	0.993844	1	Brain_Anterior_cingulate_cortex_BA24
ENSG00000233276.3	GPX1	-0.804155	-0.376117	0.421307	0.993844	1	Brain_Anterior_cingulate_cortex_BA24
ENSG00000170430.9	MGMT	-0.804132	-0.14559	0.421321	0.993844	1	Brain_Anterior_cingulate_cortex_BA24
ENSG00000159314.11	ARHGAP27	-0.80385	-0.493572	0.421484	0.993844	1	Brain_Anterior_cingulate_cortex_BA24
ENSG00000136014.11	USP44	-0.803634	-0.113422	0.421608	0.993844	1	Brain_Anterior_cingulate_cortex_BA24
ENSG00000148737.16	TCF7L2	-0.802792	-0.853448	0.422095	0.993844	1	Brain_Anterior_cingulate_cortex_BA24
ENSG00000277288.3	C10orf142	-0.802518	-0.178771	0.422253	0.993844	1	Brain_Anterior_cingulate_cortex_BA24
ENSG00000064115.10	TM7SF3	0.801793	0.284426	0.422673	0.993844	1	Brain_Anterior_cingulate_cortex_BA24
ENSG00000237667.5	LINC01115	0.801392	0.12196	0.422905	0.993844	1	Brain_Anterior_cingulate_cortex_BA24
ENSG00000141452.9	C18orf8	0.80086	0.652177	0.423212	0.993844	1	Brain_Anterior_cingulate_cortex_BA24
ENSG00000235478.4	LINC01664	-0.800762	-0.377217	0.42327	0.993844	1	Brain_Anterior_cingulate_cortex_BA24
ENSG00000100099.20	HPS4	-0.799634	-0.243385	0.423923	0.993844	1	Brain_Anterior_cingulate_cortex_BA24
ENSG00000188010.12	MORN2	-0.799568	-0.402224	0.423961	0.993844	1	Brain_Anterior_cingulate_cortex_BA24
ENSG00000197747.8	S100A10	-0.799404	-0.189028	0.424056	0.993844	1	Brain_Anterior_cingulate_cortex_BA24
ENSG00000114021.11	NIT2	0.7985	0.29514	0.424581	0.993844	1	Brain_Anterior_cingulate_cortex_BA24
ENSG00000177710.5	SLC35G5	0.797432	0.462799	0.4252	0.993844	1	Brain_Anterior_cingulate_cortex_BA24
ENSG00000157036.12	EXOG	-0.797146	-0.283107	0.425366	0.993844	1	Brain_Anterior_cingulate_cortex_BA24
ENSG00000141295.13	SCRN2	-0.79692	-0.307864	0.425497	0.993844	1	Brain_Anterior_cingulate_cortex_BA24
ENSG00000118137.9	APOA1	0.795876	0.221431	0.426104	0.993844	1	Brain_Anterior_cingulate_cortex_BA24
ENSG00000241106.6	HLA-DOB	0.795528	0.108357	0.426306	0.993844	1	Brain_Anterior_cingulate_cortex_BA24
ENSG00000278740.1	RP11-147L13.14	-0.794875	-0.118492	0.426686	0.993844	1	Brain_Anterior_cingulate_cortex_BA24
ENSG00000243477.5	NAT6	0.793561	0.330014	0.427451	0.993844	1	Brain_Anterior_cingulate_cortex_BA24
ENSG00000255150.2	EID3	-0.792483	-0.510748	0.428079	0.993844	1	Brain_Anterior_cingulate_cortex_BA24
ENSG00000123454.10	DBH	0.791777	0.242065	0.428491	0.993844	1	Brain_Anterior_cingulate_cortex_BA24
ENSG00000166321.13	NUDT13	-0.791775	-0.348319	0.428492	0.993844	1	Brain_Anterior_cingulate_cortex_BA24
ENSG00000264230.7	ANXA8L1	-0.791649	-0.319531	0.428566	0.993844	1	Brain_Anterior_cingulate_cortex_BA24
ENSG00000129187.14	DCTD	0.789728	0.303601	0.429686	0.993844	1	Brain_Anterior_cingulate_cortex_BA24
ENSG00000120675.5	DNAJC15	0.788116	0.110221	0.430629	0.993844	1	Brain_Anterior_cingulate_cortex_BA24
ENSG00000136936.10	XPA	0.787241	0.514804	0.431141	0.993844	1	Brain_Anterior_cingulate_cortex_BA24
ENSG00000101076.16	HNF4A	-0.787206	-0.325007	0.431162	0.993844	1	Brain_Anterior_cingulate_cortex_BA24
ENSG00000187535.13	IFT140	-0.78679	-0.822986	0.431405	0.993844	1	Brain_Anterior_cingulate_cortex_BA24
ENSG00000091542.8	ALKBH5	-0.785722	-0.257624	0.432031	0.993844	1	Brain_Anterior_cingulate_cortex_BA24
ENSG00000104946.12	TBC1D17	-0.784982	-0.256636	0.432464	0.993844	1	Brain_Anterior_cingulate_cortex_BA24
ENSG00000149150.8	SLC43A1	-0.784647	-0.242216	0.43266	0.993844	1	Brain_Anterior_cingulate_cortex_BA24
ENSG00000099866.14	MADCAM1	-0.784582	-0.363498	0.432698	0.993844	1	Brain_Anterior_cingulate_cortex_BA24
ENSG00000103034.14	NDRG4	0.784497	3.05635	0.432749	0.993844	1	Brain_Anterior_cingulate_cortex_BA24
ENSG00000105669.13	COPE	0.78425	0.552213	0.432893	0.993844	1	Brain_Anterior_cingulate_cortex_BA24
ENSG00000272361.2	GS1-166A23.2	-0.784136	-0.169629	0.43296	0.993844	1	Brain_Anterior_cingulate_cortex_BA24
ENSG00000134698.10	AGO4	-0.783821	-0.659527	0.433145	0.993844	1	Brain_Anterior_cingulate_cortex_BA24
ENSG00000237560.5	LINC01497	-0.783029	-0.226463	0.43361	0.993844	1	Brain_Anterior_cingulate_cortex_BA24
ENSG00000226237.1	GAS1RR	-0.782657	-0.234176	0.433829	0.993844	1	Brain_Anterior_cingulate_cortex_BA24
ENSG00000173226.16	IQCB1	-0.781809	-0.124585	0.434327	0.993844	1	Brain_Anterior_cingulate_cortex_BA24
ENSG00000177984.6	LCN15	0.78164	0.115878	0.434426	0.993844	1	Brain_Anterior_cingulate_cortex_BA24
ENSG00000162227.7	TAF6L	-0.781125	-1.12234	0.434729	0.993844	1	Brain_Anterior_cingulate_cortex_BA24
ENSG00000162461.7	SLC25A34	0.780087	0.363688	0.43534	0.993844	1	Brain_Anterior_cingulate_cortex_BA24
ENSG00000139718.10	SETD1B	0.779592	1.08041	0.435631	0.993844	1	Brain_Anterior_cingulate_cortex_BA24
ENSG00000145721.11	LIX1	0.779437	1.5664	0.435722	0.993844	1	Brain_Anterior_cingulate_cortex_BA24
ENSG00000187624.8	C17orf97	0.779395	0.13703	0.435747	0.993844	1	Brain_Anterior_cingulate_cortex_BA24
ENSG00000243725.6	TTC4	-0.779033	-0.192726	0.435961	0.993844	1	Brain_Anterior_cingulate_cortex_BA24
ENSG00000015676.17	NUDCD3	-0.778355	-1.01012	0.43636	0.993844	1	Brain_Anterior_cingulate_cortex_BA24
ENSG00000141956.13	PRDM15	-0.777473	-0.355261	0.43688	0.993844	1	Brain_Anterior_cingulate_cortex_BA24
ENSG00000183077.15	AFMID	0.777415	0.769927	0.436914	0.993844	1	Brain_Anterior_cingulate_cortex_BA24
ENSG00000282375.1	RP11-43A14.2	0.777125	0.532599	0.437085	0.993844	1	Brain_Anterior_cingulate_cortex_BA24
ENSG00000203722.7	RAET1G	-0.777031	-0.14287	0.437141	0.993844	1	Brain_Anterior_cingulate_cortex_BA24
ENSG00000164346.9	NSA2	0.77703	0.106345	0.437141	0.993844	1	Brain_Anterior_cingulate_cortex_BA24
ENSG00000120647.9	CCDC77	-0.777	-0.293384	0.437159	0.993844	1	Brain_Anterior_cingulate_cortex_BA24
ENSG00000152495.10	CAMK4	-0.77638	-0.925126	0.437525	0.993844	1	Brain_Anterior_cingulate_cortex_BA24
ENSG00000163864.15	NMNAT3	0.776053	0.228062	0.437718	0.993844	1	Brain_Anterior_cingulate_cortex_BA24
ENSG00000067533.5	RRP15	0.776016	0.152381	0.437739	0.993844	1	Brain_Anterior_cingulate_cortex_BA24
ENSG00000151748.14	SAV1	0.775648	0.430661	0.437957	0.993844	1	Brain_Anterior_cingulate_cortex_BA24
ENSG00000259511.2	UBE2Q2L	-0.774758	-0.158235	0.438483	0.993844	1	Brain_Anterior_cingulate_cortex_BA24
ENSG00000011376.9	LARS2	-0.774621	-0.199009	0.438564	0.993844	1	Brain_Anterior_cingulate_cortex_BA24
ENSG00000156239.11	N6AMT1	-0.77436	-0.198136	0.438718	0.993844	1	Brain_Anterior_cingulate_cortex_BA24
ENSG00000272551.1	RP11-324L17.1	0.774312	0.22245	0.438746	0.993844	1	Brain_Anterior_cingulate_cortex_BA24
ENSG00000165272.14	AQP3	0.774104	0.102535	0.438869	0.993844	1	Brain_Anterior_cingulate_cortex_BA24
ENSG00000103355.13	PRSS33	-0.773611	-0.161754	0.439161	0.993844	1	Brain_Anterior_cingulate_cortex_BA24
ENSG00000118322.12	ATP10B	0.772611	0.187456	0.439753	0.993844	1	Brain_Anterior_cingulate_cortex_BA24
ENSG00000146909.7	NOM1	0.772598	0.318796	0.43976	0.993844	1	Brain_Anterior_cingulate_cortex_BA24
ENSG00000284526.1	RP11-666A8.13	0.771854	0.567088	0.440201	0.993844	1	Brain_Anterior_cingulate_cortex_BA24
ENSG00000128872.9	TMOD2	0.771763	1.05404	0.440255	0.993844	1	Brain_Anterior_cingulate_cortex_BA24
ENSG00000110871.14	COQ5	0.770863	0.189983	0.440788	0.993844	1	Brain_Anterior_cingulate_cortex_BA24
ENSG00000235021.1	RP11-439E19.7	0.770627	0.268119	0.440928	0.993844	1	Brain_Anterior_cingulate_cortex_BA24
ENSG00000115604.10	IL18R1	-0.770557	-0.351186	0.440969	0.993844	1	Brain_Anterior_cingulate_cortex_BA24
ENSG00000204920.10	ZNF155	-0.770466	-0.22106	0.441024	0.993844	1	Brain_Anterior_cingulate_cortex_BA24
ENSG00000196605.7	ZNF846	0.770438	0.452505	0.44104	0.993844	1	Brain_Anterior_cingulate_cortex_BA24
ENSG00000197345.12	MRPL21	0.770012	0.120935	0.441293	0.993844	1	Brain_Anterior_cingulate_cortex_BA24
ENSG00000261455.1	LINC01003	0.769807	0.627222	0.441414	0.993844	1	Brain_Anterior_cingulate_cortex_BA24
ENSG00000125871.13	MGME1	0.769659	0.49515	0.441502	0.993844	1	Brain_Anterior_cingulate_cortex_BA24
ENSG00000142606.15	MMEL1	-0.769268	-0.410999	0.441734	0.993844	1	Brain_Anterior_cingulate_cortex_BA24
ENSG00000214193.10	SH3D21	0.768316	0.759871	0.442299	0.993844	1	Brain_Anterior_cingulate_cortex_BA24
ENSG00000165269.12	AQP7	0.768001	0.122753	0.442486	0.993844	1	Brain_Anterior_cingulate_cortex_BA24
ENSG00000109576.13	AADAT	-0.767992	-0.334258	0.442492	0.993844	1	Brain_Anterior_cingulate_cortex_BA24
ENSG00000283696.1	RP11-122G18.12	0.767508	0.258749	0.44278	0.993844	1	Brain_Anterior_cingulate_cortex_BA24
ENSG00000183336.8	BOLA2	-0.7669	-0.191884	0.443141	0.993844	1	Brain_Anterior_cingulate_cortex_BA24
ENSG00000198520.10	C1orf228	-0.766242	-0.262008	0.443533	0.993844	1	Brain_Anterior_cingulate_cortex_BA24
ENSG00000160917.14	CPSF4	-0.766006	-0.292988	0.443673	0.993844	1	Brain_Anterior_cingulate_cortex_BA24
ENSG00000187630.15	DHRS4L2	-0.765571	-0.168672	0.443932	0.993844	1	Brain_Anterior_cingulate_cortex_BA24
ENSG00000283078.1	RP11-11M20.4	-0.764647	-0.277393	0.444482	0.993844	1	Brain_Anterior_cingulate_cortex_BA24
ENSG00000010803.16	SCMH1	0.76293	0.285808	0.445505	0.993844	1	Brain_Anterior_cingulate_cortex_BA24
ENSG00000105372.6	RPS19	0.762616	0.4768	0.445692	0.993844	1	Brain_Anterior_cingulate_cortex_BA24
ENSG00000213373.7	LINC00671	-0.762044	-0.45315	0.446034	0.993844	1	Brain_Anterior_cingulate_cortex_BA24
ENSG00000068615.17	REEP1	0.761593	1.42516	0.446303	0.993844	1	Brain_Anterior_cingulate_cortex_BA24
ENSG00000160948.13	VPS28	-0.761477	-0.259425	0.446372	0.993844	1	Brain_Anterior_cingulate_cortex_BA24
ENSG00000136758.18	YME1L1	-0.761093	-0.651062	0.446602	0.993844	1	Brain_Anterior_cingulate_cortex_BA24
ENSG00000122912.14	SLC25A16	-0.761045	-0.281487	0.44663	0.993844	1	Brain_Anterior_cingulate_cortex_BA24
ENSG00000136783.9	NIPSNAP3A	0.76021	0.28746	0.447129	0.993844	1	Brain_Anterior_cingulate_cortex_BA24
ENSG00000075826.16	SEC31B	-0.760098	-0.312522	0.447196	0.993844	1	Brain_Anterior_cingulate_cortex_BA24
ENSG00000068654.15	POLR1A	-0.760077	-0.349752	0.447209	0.993844	1	Brain_Anterior_cingulate_cortex_BA24
ENSG00000198093.10	ZNF649	0.759759	0.29156	0.447399	0.993844	1	Brain_Anterior_cingulate_cortex_BA24
ENSG00000141458.12	NPC1	-0.75883	-0.272958	0.447954	0.993844	1	Brain_Anterior_cingulate_cortex_BA24
ENSG00000258711.2	RP11-218E20.3	-0.758452	-0.245318	0.44818	0.993844	1	Brain_Anterior_cingulate_cortex_BA24
ENSG00000259134.5	LINC00924	0.758312	0.281583	0.448264	0.993844	1	Brain_Anterior_cingulate_cortex_BA24
ENSG00000188133.5	TMEM215	0.75803	0.161158	0.448433	0.993844	1	Brain_Anterior_cingulate_cortex_BA24
ENSG00000083838.15	ZNF446	0.757316	0.451152	0.448861	0.993844	1	Brain_Anterior_cingulate_cortex_BA24
ENSG00000106066.14	CPVL	-0.756846	-0.256432	0.449142	0.993844	1	Brain_Anterior_cingulate_cortex_BA24
ENSG00000139734.17	DIAPH3	0.756511	0.331222	0.449343	0.993844	1	Brain_Anterior_cingulate_cortex_BA24
ENSG00000023191.16	RNH1	-0.756302	-0.75963	0.449468	0.993844	1	Brain_Anterior_cingulate_cortex_BA24
ENSG00000159231.5	CBR3	0.756028	0.376033	0.449632	0.993844	1	Brain_Anterior_cingulate_cortex_BA24
ENSG00000119636.15	BBOF1	-0.755931	-0.211485	0.449691	0.993844	1	Brain_Anterior_cingulate_cortex_BA24
ENSG00000185532.15	PRKG1	0.75506	0.145683	0.450213	0.993844	1	Brain_Anterior_cingulate_cortex_BA24
ENSG00000120322.3	PCDHB8	0.75476	0.469946	0.450393	0.993844	1	Brain_Anterior_cingulate_cortex_BA24
ENSG00000167272.10	POP5	0.754431	0.182269	0.450591	0.993844	1	Brain_Anterior_cingulate_cortex_BA24
ENSG00000137338.5	PGBD1	-0.75404	-0.258208	0.450825	0.993844	1	Brain_Anterior_cingulate_cortex_BA24
ENSG00000125388.19	GRK4	0.75309	0.30553	0.451396	0.993844	1	Brain_Anterior_cingulate_cortex_BA24
ENSG00000154175.16	ABI3BP	0.752353	0.470896	0.451839	0.993844	1	Brain_Anterior_cingulate_cortex_BA24
ENSG00000230124.6	ACBD6	0.752084	0.557072	0.452001	0.993844	1	Brain_Anterior_cingulate_cortex_BA24
ENSG00000124614.13	RPS10	-0.751204	-0.850674	0.45253	0.993844	1	Brain_Anterior_cingulate_cortex_BA24
ENSG00000081692.12	JMJD4	-0.750627	-0.269362	0.452877	0.993844	1	Brain_Anterior_cingulate_cortex_BA24
ENSG00000078043.15	PIAS2	0.749728	0.70638	0.453419	0.993844	1	Brain_Anterior_cingulate_cortex_BA24
ENSG00000196378.11	ZNF34	-0.749685	-0.265794	0.453445	0.993844	1	Brain_Anterior_cingulate_cortex_BA24
ENSG00000152670.18	DDX4	0.749434	0.326797	0.453596	0.993844	1	Brain_Anterior_cingulate_cortex_BA24
ENSG00000139835.13	GRTP1	0.749361	0.689439	0.45364	0.993844	1	Brain_Anterior_cingulate_cortex_BA24
ENSG00000174177.12	CTU2	0.749193	0.272717	0.453741	0.993844	1	Brain_Anterior_cingulate_cortex_BA24
ENSG00000118785.13	SPP1	0.748303	0.702325	0.454277	0.993844	1	Brain_Anterior_cingulate_cortex_BA24
ENSG00000258586.1	RP5-1021I20.2	0.747682	0.113193	0.454652	0.993844	1	Brain_Anterior_cingulate_cortex_BA24
ENSG00000168582.4	CRYGA	-0.747439	-0.302032	0.454799	0.993844	1	Brain_Anterior_cingulate_cortex_BA24
ENSG00000183346.6	C10orf107	0.74568	0.147228	0.455861	0.993844	1	Brain_Anterior_cingulate_cortex_BA24
ENSG00000197150.12	ABCB8	-0.742939	-0.371587	0.457519	0.993844	1	Brain_Anterior_cingulate_cortex_BA24
ENSG00000230051.1	CTA-929C8.8	0.742871	0.216481	0.45756	0.993844	1	Brain_Anterior_cingulate_cortex_BA24
ENSG00000230606.10	AC159540.1	0.742607	0.359498	0.45772	0.993844	1	Brain_Anterior_cingulate_cortex_BA24
ENSG00000178078.11	STAP2	-0.739615	-0.597315	0.459534	0.993844	1	Brain_Anterior_cingulate_cortex_BA24
ENSG00000008517.16	IL32	0.73927	0.403382	0.459743	0.993844	1	Brain_Anterior_cingulate_cortex_BA24
ENSG00000106868.16	SUSD1	-0.739087	-0.240807	0.459854	0.993844	1	Brain_Anterior_cingulate_cortex_BA24
ENSG00000196458.10	ZNF605	0.738592	0.781388	0.460155	0.993844	1	Brain_Anterior_cingulate_cortex_BA24
ENSG00000113593.11	PPWD1	0.73832	0.692186	0.46032	0.993844	1	Brain_Anterior_cingulate_cortex_BA24
ENSG00000100522.8	GNPNAT1	0.738308	1.86438	0.460327	0.993844	1	Brain_Anterior_cingulate_cortex_BA24
ENSG00000196502.11	SULT1A1	-0.738237	-0.169762	0.46037	0.993844	1	Brain_Anterior_cingulate_cortex_BA24
ENSG00000205560.12	CPT1B	-0.737861	-0.281464	0.460599	0.993844	1	Brain_Anterior_cingulate_cortex_BA24
ENSG00000213462.4	ERV3-1	-0.736564	-0.244976	0.461387	0.993844	1	Brain_Anterior_cingulate_cortex_BA24
ENSG00000179855.5	GIPC3	0.736393	0.412083	0.461491	0.993844	1	Brain_Anterior_cingulate_cortex_BA24
ENSG00000108064.10	TFAM	0.7353	1.43205	0.462157	0.993844	1	Brain_Anterior_cingulate_cortex_BA24
ENSG00000261594.3	TPBGL	-0.734859	-0.512107	0.462426	0.993844	1	Brain_Anterior_cingulate_cortex_BA24
ENSG00000119718.10	EIF2B2	0.734363	0.308771	0.462727	0.993844	1	Brain_Anterior_cingulate_cortex_BA24
ENSG00000228140.1	RP3-467K16.4	0.733829	0.143947	0.463053	0.993844	1	Brain_Anterior_cingulate_cortex_BA24
ENSG00000117899.10	MESDC2	-0.732798	-0.536627	0.463682	0.993844	1	Brain_Anterior_cingulate_cortex_BA24
ENSG00000137801.10	THBS1	-0.732476	-0.300045	0.463878	0.993844	1	Brain_Anterior_cingulate_cortex_BA24
ENSG00000120328.6	PCDHB12	-0.732188	-27.1304	0.464054	0.993844	1	Brain_Anterior_cingulate_cortex_BA24
ENSG00000188818.12	ZDHHC11	-0.73174	-0.19989	0.464327	0.993844	1	Brain_Anterior_cingulate_cortex_BA24
ENSG00000204983.13	PRSS1	0.730698	0.188648	0.464964	0.993844	1	Brain_Anterior_cingulate_cortex_BA24
ENSG00000172687.13	ZNF738	0.730637	0.159544	0.465001	0.993844	1	Brain_Anterior_cingulate_cortex_BA24
ENSG00000136110.12	CNMD	0.730532	0.364671	0.465065	0.993844	1	Brain_Anterior_cingulate_cortex_BA24
ENSG00000197302.10	ZNF720	-0.729344	-0.510848	0.465791	0.993844	1	Brain_Anterior_cingulate_cortex_BA24
ENSG00000162669.15	HFM1	-0.729188	-0.171781	0.465887	0.993844	1	Brain_Anterior_cingulate_cortex_BA24
ENSG00000106624.10	AEBP1	-0.728896	-0.181817	0.466065	0.993844	1	Brain_Anterior_cingulate_cortex_BA24
ENSG00000166224.16	SGPL1	-0.728536	-0.477744	0.466286	0.993844	1	Brain_Anterior_cingulate_cortex_BA24
ENSG00000234891.1	RP1-288L1.5	0.728336	0.414744	0.466408	0.993844	1	Brain_Anterior_cingulate_cortex_BA24
ENSG00000010438.16	PRSS3	0.727672	0.436141	0.466814	0.993844	1	Brain_Anterior_cingulate_cortex_BA24
ENSG00000160285.14	LSS	-0.727587	-0.493542	0.466867	0.993844	1	Brain_Anterior_cingulate_cortex_BA24
ENSG00000161634.11	DCD	0.727558	0.332759	0.466884	0.993844	1	Brain_Anterior_cingulate_cortex_BA24
ENSG00000156017.12	CARNMT1	-0.727387	-0.451854	0.466989	0.993844	1	Brain_Anterior_cingulate_cortex_BA24
ENSG00000116898.11	MRPS15	0.727079	1.58752	0.467177	0.993844	1	Brain_Anterior_cingulate_cortex_BA24
ENSG00000204267.13	TAP2	-0.726002	-0.271787	0.467837	0.993844	1	Brain_Anterior_cingulate_cortex_BA24
ENSG00000143252.14	SDHC	-0.725427	-0.308074	0.46819	0.993844	1	Brain_Anterior_cingulate_cortex_BA24
ENSG00000196123.12	KIAA0895L	0.725273	0.506026	0.468284	0.993844	1	Brain_Anterior_cingulate_cortex_BA24
ENSG00000116874.11	WARS2	-0.725101	-0.123754	0.46839	0.993844	1	Brain_Anterior_cingulate_cortex_BA24
ENSG00000110768.11	GTF2H1	-0.724986	-0.601772	0.468461	0.993844	1	Brain_Anterior_cingulate_cortex_BA24
ENSG00000105393.15	BABAM1	-0.724441	-0.735139	0.468795	0.993844	1	Brain_Anterior_cingulate_cortex_BA24
ENSG00000118997.13	DNAH7	-0.723672	-0.846426	0.469267	0.993844	1	Brain_Anterior_cingulate_cortex_BA24
ENSG00000214078.12	CPNE1	0.722803	0.123415	0.469801	0.993844	1	Brain_Anterior_cingulate_cortex_BA24
ENSG00000105668.7	UPK1A	-0.722668	-0.324708	0.469884	0.993844	1	Brain_Anterior_cingulate_cortex_BA24
ENSG00000180096.11	2024-09-01	-0.721944	-0.31201	0.470329	0.993844	1	Brain_Anterior_cingulate_cortex_BA24
ENSG00000088298.12	EDEM2	-0.721646	-0.329412	0.470512	0.993844	1	Brain_Anterior_cingulate_cortex_BA24
ENSG00000075643.5	MOCOS	0.721069	0.254266	0.470867	0.993844	1	Brain_Anterior_cingulate_cortex_BA24
ENSG00000203999.8	LINC01270	0.720691	0.388093	0.4711	0.993844	1	Brain_Anterior_cingulate_cortex_BA24
ENSG00000142512.14	SIGLEC10	0.720606	0.222859	0.471152	0.993844	1	Brain_Anterior_cingulate_cortex_BA24
ENSG00000084636.17	COL16A1	-0.720115	-0.219321	0.471454	0.993844	1	Brain_Anterior_cingulate_cortex_BA24
ENSG00000204394.12	VARS	-0.71967	-0.330477	0.471728	0.993844	1	Brain_Anterior_cingulate_cortex_BA24
ENSG00000169598.15	DFFB	-0.71949	-0.215954	0.471839	0.993844	1	Brain_Anterior_cingulate_cortex_BA24
ENSG00000147813.15	NAPRT	-0.718374	-0.0911906	0.472527	0.993844	1	Brain_Anterior_cingulate_cortex_BA24
ENSG00000239672.7	NME1	-0.718173	-0.531021	0.472651	0.993844	1	Brain_Anterior_cingulate_cortex_BA24
ENSG00000079337.15	RAPGEF3	0.71674	0.371778	0.473534	0.993844	1	Brain_Anterior_cingulate_cortex_BA24
ENSG00000188897.8	CTD-3088G3.8	-0.71656	-0.436638	0.473646	0.993844	1	Brain_Anterior_cingulate_cortex_BA24
ENSG00000183571.10	PGPEP1L	-0.716155	-0.173559	0.473896	0.993844	1	Brain_Anterior_cingulate_cortex_BA24
ENSG00000281831.1	HCP5B	0.716144	0.129263	0.473902	0.993844	1	Brain_Anterior_cingulate_cortex_BA24
ENSG00000135596.17	MICAL1	0.715887	1.21983	0.474061	0.993844	1	Brain_Anterior_cingulate_cortex_BA24
ENSG00000228789.6	HCG22	-0.715453	-0.148033	0.474329	0.993844	1	Brain_Anterior_cingulate_cortex_BA24
ENSG00000050628.20	PTGER3	-0.715326	-0.227251	0.474408	0.993844	1	Brain_Anterior_cingulate_cortex_BA24
ENSG00000259362.2	RP11-307C19.1	0.715049	0.115809	0.474579	0.993844	1	Brain_Anterior_cingulate_cortex_BA24
ENSG00000163293.11	NIPAL1	0.712837	0.148623	0.475946	0.993844	1	Brain_Anterior_cingulate_cortex_BA24
ENSG00000244694.7	PTCHD4	0.712234	0.181467	0.47632	0.993844	1	Brain_Anterior_cingulate_cortex_BA24
ENSG00000165794.9	SLC39A2	0.712167	0.175416	0.476362	0.993844	1	Brain_Anterior_cingulate_cortex_BA24
ENSG00000164615.4	CAMLG	0.711276	0.0970143	0.476913	0.993844	1	Brain_Anterior_cingulate_cortex_BA24
ENSG00000104765.15	BNIP3L	0.710473	0.555663	0.477411	0.993844	1	Brain_Anterior_cingulate_cortex_BA24
ENSG00000138363.14	ATIC	-0.710211	-0.13686	0.477574	0.993844	1	Brain_Anterior_cingulate_cortex_BA24
ENSG00000137944.17	KYAT3	-0.709881	-0.171814	0.477778	0.993844	1	Brain_Anterior_cingulate_cortex_BA24
ENSG00000021488.12	SLC7A9	-0.709782	-0.124156	0.477839	0.993844	1	Brain_Anterior_cingulate_cortex_BA24
ENSG00000155034.18	FBXL18	-0.7097	-0.735547	0.47789	0.993844	1	Brain_Anterior_cingulate_cortex_BA24
ENSG00000266489.1	RP11-178F10.3	-0.708462	-0.0742031	0.478658	0.993844	1	Brain_Anterior_cingulate_cortex_BA24
ENSG00000135046.13	ANXA1	0.708226	0.461447	0.478805	0.993844	1	Brain_Anterior_cingulate_cortex_BA24
ENSG00000186446.11	ZNF501	-0.708061	-0.397377	0.478907	0.993844	1	Brain_Anterior_cingulate_cortex_BA24
ENSG00000170509.11	HSD17B13	0.708034	0.142913	0.478924	0.993844	1	Brain_Anterior_cingulate_cortex_BA24
ENSG00000094975.13	SUCO	-0.70729	-0.946207	0.479386	0.993844	1	Brain_Anterior_cingulate_cortex_BA24
ENSG00000196935.8	SRGAP1	0.706867	3.07294	0.479649	0.993844	1	Brain_Anterior_cingulate_cortex_BA24
ENSG00000181016.9	LSMEM1	0.70666	0.371584	0.479778	0.993844	1	Brain_Anterior_cingulate_cortex_BA24
ENSG00000102763.17	VWA8	-0.705443	-0.399764	0.480535	0.993844	1	Brain_Anterior_cingulate_cortex_BA24
ENSG00000103023.11	PRSS54	-0.705409	-0.17399	0.480556	0.993844	1	Brain_Anterior_cingulate_cortex_BA24
ENSG00000144847.12	IGSF11	-0.705277	-0.546056	0.480638	0.993844	1	Brain_Anterior_cingulate_cortex_BA24
ENSG00000179604.9	CDC42EP4	0.705046	0.673236	0.480782	0.993844	1	Brain_Anterior_cingulate_cortex_BA24
ENSG00000121406.8	ZNF549	0.704715	0.349019	0.480988	0.993844	1	Brain_Anterior_cingulate_cortex_BA24
ENSG00000198156.10	NPIPB6	-0.702994	-0.416867	0.48206	0.993844	1	Brain_Anterior_cingulate_cortex_BA24
ENSG00000058404.19	CAMK2B	-0.70252	-0.499566	0.482355	0.993844	1	Brain_Anterior_cingulate_cortex_BA24
ENSG00000005075.15	POLR2J	0.702358	1.43634	0.482456	0.993844	1	Brain_Anterior_cingulate_cortex_BA24
ENSG00000225173.1	XXbac-BPG308K3.5	0.702167	0.185687	0.482575	0.993844	1	Brain_Anterior_cingulate_cortex_BA24
ENSG00000037637.10	FBXO42	-0.701724	-3.62297	0.482852	0.993844	1	Brain_Anterior_cingulate_cortex_BA24
ENSG00000163364.9	LINC01116	0.700923	0.175482	0.483351	0.993844	1	Brain_Anterior_cingulate_cortex_BA24
ENSG00000274292.1	RP11-347I19.7	-0.698713	-0.436466	0.484731	0.993844	1	Brain_Anterior_cingulate_cortex_BA24
ENSG00000211445.11	GPX3	0.697802	0.30547	0.485301	0.993844	1	Brain_Anterior_cingulate_cortex_BA24
ENSG00000165171.10	WBSCR27	0.697727	0.0852	0.485348	0.993844	1	Brain_Anterior_cingulate_cortex_BA24
ENSG00000272265.1	CTD-2287O16.4	-0.697681	-0.222782	0.485377	0.993844	1	Brain_Anterior_cingulate_cortex_BA24
ENSG00000253669.3	KB-1732A1.1	-0.697449	-0.451539	0.485522	0.993844	1	Brain_Anterior_cingulate_cortex_BA24
ENSG00000197165.10	SULT1A2	0.697434	0.0884214	0.485531	0.993844	1	Brain_Anterior_cingulate_cortex_BA24
ENSG00000164880.15	INTS1	0.696479	0.341884	0.486129	0.993844	1	Brain_Anterior_cingulate_cortex_BA24
ENSG00000078674.17	PCM1	0.696145	1.14556	0.486338	0.993844	1	Brain_Anterior_cingulate_cortex_BA24
ENSG00000132646.10	PCNA	0.69507	0.265399	0.487011	0.993844	1	Brain_Anterior_cingulate_cortex_BA24
ENSG00000273449.1	RP11-218F10.3	-0.693665	-0.150575	0.487892	0.993844	1	Brain_Anterior_cingulate_cortex_BA24
ENSG00000272512.1	RP11-54O7.17	0.693384	0.265783	0.488068	0.993844	1	Brain_Anterior_cingulate_cortex_BA24
ENSG00000163481.7	RNF25	0.693299	0.655464	0.488122	0.993844	1	Brain_Anterior_cingulate_cortex_BA24
ENSG00000222014.5	RAB6C	-0.692275	-0.943059	0.488765	0.993844	1	Brain_Anterior_cingulate_cortex_BA24
ENSG00000261390.5	MAFTRR	0.692156	0.205247	0.488839	0.993844	1	Brain_Anterior_cingulate_cortex_BA24
ENSG00000153495.10	TEX29	-0.69208	-0.157263	0.488887	0.993844	1	Brain_Anterior_cingulate_cortex_BA24
ENSG00000124839.12	RAB17	-0.69149	-0.225574	0.489258	0.993844	1	Brain_Anterior_cingulate_cortex_BA24
ENSG00000188732.10	FAM221A	-0.69133	-0.24962	0.489358	0.993844	1	Brain_Anterior_cingulate_cortex_BA24
ENSG00000103544.14	C16orf62	-0.691291	-0.147314	0.489383	0.993844	1	Brain_Anterior_cingulate_cortex_BA24
ENSG00000205571.13	SMN2	-0.690105	-0.118236	0.490128	0.993844	1	Brain_Anterior_cingulate_cortex_BA24
ENSG00000132763.14	MMACHC	-0.689751	-0.308741	0.490351	0.993844	1	Brain_Anterior_cingulate_cortex_BA24
ENSG00000198467.13	TPM2	-0.689207	-0.173396	0.490693	0.993844	1	Brain_Anterior_cingulate_cortex_BA24
ENSG00000087191.12	PSMC5	-0.688243	-0.446778	0.4913	0.993844	1	Brain_Anterior_cingulate_cortex_BA24
ENSG00000132205.10	EMILIN2	-0.688147	-0.283017	0.491361	0.993844	1	Brain_Anterior_cingulate_cortex_BA24
ENSG00000158195.10	WASF2	0.687894	3.76587	0.49152	0.993844	1	Brain_Anterior_cingulate_cortex_BA24
ENSG00000176386.8	CDC26	-0.687729	-0.212729	0.491623	0.993844	1	Brain_Anterior_cingulate_cortex_BA24
ENSG00000133466.13	C1QTNF6	-0.687579	-0.264844	0.491718	0.993844	1	Brain_Anterior_cingulate_cortex_BA24
ENSG00000133028.10	SCO1	0.686593	2.85016	0.492339	0.993844	1	Brain_Anterior_cingulate_cortex_BA24
ENSG00000176623.11	RMDN1	-0.686518	-0.301135	0.492386	0.993844	1	Brain_Anterior_cingulate_cortex_BA24
ENSG00000093167.17	LRRFIP2	0.686282	1.94864	0.492535	0.993844	1	Brain_Anterior_cingulate_cortex_BA24
ENSG00000276791.1	CTD-2270P14.5	0.685876	0.072456	0.492791	0.993844	1	Brain_Anterior_cingulate_cortex_BA24
ENSG00000124380.10	SNRNP27	0.685579	0.358143	0.492979	0.993844	1	Brain_Anterior_cingulate_cortex_BA24
ENSG00000008283.15	CYB561	-0.68511	-0.332054	0.493274	0.993844	1	Brain_Anterior_cingulate_cortex_BA24
ENSG00000163576.17	EFHB	0.684881	0.0776711	0.493419	0.993844	1	Brain_Anterior_cingulate_cortex_BA24
ENSG00000172780.16	RAB43	0.68468	0.352638	0.493546	0.993844	1	Brain_Anterior_cingulate_cortex_BA24
ENSG00000172803.17	SNX32	-0.68441	-0.142707	0.493716	0.993844	1	Brain_Anterior_cingulate_cortex_BA24
ENSG00000225190.10	PLEKHM1	0.683947	0.298019	0.494009	0.993844	1	Brain_Anterior_cingulate_cortex_BA24
ENSG00000100097.11	LGALS1	-0.683888	-0.981461	0.494046	0.993844	1	Brain_Anterior_cingulate_cortex_BA24
ENSG00000145390.11	USP53	0.682491	0.608309	0.494928	0.993844	1	Brain_Anterior_cingulate_cortex_BA24
ENSG00000046889.18	PREX2	-0.682023	-0.541396	0.495224	0.993844	1	Brain_Anterior_cingulate_cortex_BA24
ENSG00000136943.10	CTSV	0.681211	0.545643	0.495738	0.993844	1	Brain_Anterior_cingulate_cortex_BA24
ENSG00000016402.13	IL20RA	0.679399	0.44711	0.496885	0.993844	1	Brain_Anterior_cingulate_cortex_BA24
ENSG00000144857.14	BOC	0.679084	0.415831	0.497084	0.993844	1	Brain_Anterior_cingulate_cortex_BA24
ENSG00000145949.9	MYLK4	-0.67902	-0.313502	0.497125	0.993844	1	Brain_Anterior_cingulate_cortex_BA24
ENSG00000111729.13	CLEC4A	-0.678482	-0.323295	0.497466	0.993844	1	Brain_Anterior_cingulate_cortex_BA24
ENSG00000115828.15	QPCT	-0.678025	-4.4128	0.497756	0.993844	1	Brain_Anterior_cingulate_cortex_BA24
ENSG00000237310.1	GS1-124K5.4	-0.677565	-0.149174	0.498048	0.993844	1	Brain_Anterior_cingulate_cortex_BA24
ENSG00000120756.12	PLS1	0.67752	1.85675	0.498076	0.993844	1	Brain_Anterior_cingulate_cortex_BA24
ENSG00000214491.8	SEC14L6	0.677222	0.245461	0.498265	0.993844	1	Brain_Anterior_cingulate_cortex_BA24
ENSG00000118804.8	STBD1	-0.677067	-0.382619	0.498363	0.993844	1	Brain_Anterior_cingulate_cortex_BA24
ENSG00000218739.9	CEBPZOS	0.67692	0.184747	0.498457	0.993844	1	Brain_Anterior_cingulate_cortex_BA24
ENSG00000250486.3	FAM218A	0.675492	0.285701	0.499363	0.993844	1	Brain_Anterior_cingulate_cortex_BA24
ENSG00000138744.14	NAAA	0.674418	0.148951	0.500046	0.993844	1	Brain_Anterior_cingulate_cortex_BA24
ENSG00000186472.19	PCLO	-0.67405	-0.623092	0.500279	0.993844	1	Brain_Anterior_cingulate_cortex_BA24
ENSG00000180543.4	TSPYL5	-0.673538	-0.483175	0.500605	0.993844	1	Brain_Anterior_cingulate_cortex_BA24
ENSG00000267605.5	CTD-3220F14.1	0.67343	0.540498	0.500674	0.993844	1	Brain_Anterior_cingulate_cortex_BA24
ENSG00000183111.11	ARHGEF37	-0.67253	-0.58085	0.501247	0.993844	1	Brain_Anterior_cingulate_cortex_BA24
ENSG00000137806.8	NDUFAF1	-0.672272	-0.103722	0.50141	0.993844	1	Brain_Anterior_cingulate_cortex_BA24
ENSG00000218510.6	LINC00339	-0.672221	-0.107794	0.501443	0.993844	1	Brain_Anterior_cingulate_cortex_BA24
ENSG00000135390.17	ATP5G2	-0.669637	-0.252723	0.503089	0.993844	1	Brain_Anterior_cingulate_cortex_BA24
ENSG00000160352.15	ZNF714	-0.669275	-0.242484	0.50332	0.993844	1	Brain_Anterior_cingulate_cortex_BA24
ENSG00000162407.8	PLPP3	0.668864	1.05433	0.503582	0.993844	1	Brain_Anterior_cingulate_cortex_BA24
ENSG00000119787.13	ATL2	-0.668461	-0.167043	0.50384	0.993844	1	Brain_Anterior_cingulate_cortex_BA24
ENSG00000076344.15	RGS11	0.668283	0.943679	0.503953	0.993844	1	Brain_Anterior_cingulate_cortex_BA24
ENSG00000160972.9	PPP1R16A	-0.667894	-0.391043	0.504201	0.993844	1	Brain_Anterior_cingulate_cortex_BA24
ENSG00000100243.20	CYB5R3	-0.667673	-0.612222	0.504342	0.993844	1	Brain_Anterior_cingulate_cortex_BA24
ENSG00000196812.4	ZSCAN16	-0.667131	-0.240201	0.504689	0.993844	1	Brain_Anterior_cingulate_cortex_BA24
ENSG00000165392.9	WRN	-0.667016	-0.25326	0.504762	0.993844	1	Brain_Anterior_cingulate_cortex_BA24
ENSG00000123297.17	TSFM	0.666474	0.270848	0.505108	0.993844	1	Brain_Anterior_cingulate_cortex_BA24
ENSG00000140326.12	CDAN1	0.66636	0.318932	0.505181	0.993844	1	Brain_Anterior_cingulate_cortex_BA24
ENSG00000156711.16	MAPK13	-0.666143	-0.334214	0.50532	0.993844	1	Brain_Anterior_cingulate_cortex_BA24
ENSG00000156471.12	PTDSS1	-0.665212	-0.50793	0.505915	0.993844	1	Brain_Anterior_cingulate_cortex_BA24
ENSG00000133706.17	LARS	-0.664492	-0.191462	0.506376	0.993844	1	Brain_Anterior_cingulate_cortex_BA24
ENSG00000116151.13	MORN1	0.664447	0.0265888	0.506404	0.993844	1	Brain_Anterior_cingulate_cortex_BA24
ENSG00000205837.7	LINC00487	0.663117	0.623687	0.507255	0.993844	1	Brain_Anterior_cingulate_cortex_BA24
ENSG00000186204.14	CYP4F12	0.662144	0.365822	0.507879	0.993844	1	Brain_Anterior_cingulate_cortex_BA24
ENSG00000168028.13	RPSA	-0.661591	-1.09278	0.508234	0.993844	1	Brain_Anterior_cingulate_cortex_BA24
ENSG00000162878.12	PKDCC	-0.661096	-0.361557	0.508551	0.993844	1	Brain_Anterior_cingulate_cortex_BA24
ENSG00000124164.15	VAPB	-0.66089	-0.353822	0.508683	0.993844	1	Brain_Anterior_cingulate_cortex_BA24
ENSG00000142632.16	ARHGEF19	0.66039	0.208772	0.509004	0.993844	1	Brain_Anterior_cingulate_cortex_BA24
ENSG00000080546.13	SESN1	0.660161	0.260951	0.50915	0.993844	1	Brain_Anterior_cingulate_cortex_BA24
ENSG00000240707.2	LINC01168	-0.65924	-0.342492	0.509742	0.993844	1	Brain_Anterior_cingulate_cortex_BA24
ENSG00000213347.10	MXD3	-0.658389	-0.163779	0.510288	0.993844	1	Brain_Anterior_cingulate_cortex_BA24
ENSG00000143318.12	CASQ1	0.658385	0.113243	0.510291	0.993844	1	Brain_Anterior_cingulate_cortex_BA24
ENSG00000187010.19	RHD	0.658214	0.0781153	0.510401	0.993844	1	Brain_Anterior_cingulate_cortex_BA24
ENSG00000166831.8	RBPMS2	0.657864	0.242894	0.510625	0.993844	1	Brain_Anterior_cingulate_cortex_BA24
ENSG00000196166.3	C8orf86	0.657475	0.223985	0.510875	0.993844	1	Brain_Anterior_cingulate_cortex_BA24
ENSG00000168958.19	MFF	0.657384	0.446671	0.510934	0.993844	1	Brain_Anterior_cingulate_cortex_BA24
ENSG00000198039.11	ZNF273	-0.654959	-0.340701	0.512494	0.993844	1	Brain_Anterior_cingulate_cortex_BA24
ENSG00000163380.15	LMOD3	0.654888	0.315946	0.51254	0.993844	1	Brain_Anterior_cingulate_cortex_BA24
ENSG00000122085.16	MTERF4	0.654092	0.205398	0.513053	0.993844	1	Brain_Anterior_cingulate_cortex_BA24
ENSG00000226375.1	RP3-395P12.2	-0.65326	-0.297584	0.513589	0.993844	1	Brain_Anterior_cingulate_cortex_BA24
ENSG00000250378.2	RP11-119J18.1	0.652415	0.395831	0.514133	0.993844	1	Brain_Anterior_cingulate_cortex_BA24
ENSG00000174775.16	HRAS	0.652092	0.291906	0.514342	0.993844	1	Brain_Anterior_cingulate_cortex_BA24
ENSG00000254997.3	KRTAP5-9	0.64935	0.181789	0.516112	0.993844	1	Brain_Anterior_cingulate_cortex_BA24
ENSG00000272092.1	RP11-350N15.5	0.649314	0.78498	0.516136	0.993844	1	Brain_Anterior_cingulate_cortex_BA24
ENSG00000138111.14	MFSD13A	0.649202	0.263506	0.516208	0.993844	1	Brain_Anterior_cingulate_cortex_BA24
ENSG00000237190.3	CDKN2AIPNL	-0.648199	-0.644123	0.516857	0.993844	1	Brain_Anterior_cingulate_cortex_BA24
ENSG00000205710.3	C17orf107	0.647982	0.214385	0.516996	0.993844	1	Brain_Anterior_cingulate_cortex_BA24
ENSG00000101290.13	CDS2	-0.647529	-0.384294	0.51729	0.993844	1	Brain_Anterior_cingulate_cortex_BA24
ENSG00000151553.14	FAM160B1	0.647236	0.316846	0.517479	0.993844	1	Brain_Anterior_cingulate_cortex_BA24
ENSG00000103145.10	HCFC1R1	0.646554	0.3234	0.51792	0.993844	1	Brain_Anterior_cingulate_cortex_BA24
ENSG00000188000.3	OR7D2	0.646307	0.258796	0.518081	0.993844	1	Brain_Anterior_cingulate_cortex_BA24
ENSG00000089220.4	PEBP1	0.645866	0.37233	0.518366	0.993844	1	Brain_Anterior_cingulate_cortex_BA24
ENSG00000175356.12	SCUBE2	-0.645839	-0.444531	0.518384	0.993844	1	Brain_Anterior_cingulate_cortex_BA24
ENSG00000188997.7	KCTD21	0.645705	0.135983	0.51847	0.993844	1	Brain_Anterior_cingulate_cortex_BA24
ENSG00000239857.6	GET4	-0.64519	-0.503038	0.518804	0.993844	1	Brain_Anterior_cingulate_cortex_BA24
ENSG00000109339.19	MAPK10	0.645185	0.420116	0.518807	0.993844	1	Brain_Anterior_cingulate_cortex_BA24
ENSG00000163959.9	SLC51A	0.644748	0.261142	0.51909	0.993844	1	Brain_Anterior_cingulate_cortex_BA24
ENSG00000137103.16	TMEM8B	-0.644522	-0.239936	0.519237	0.993844	1	Brain_Anterior_cingulate_cortex_BA24
ENSG00000177551.5	NHLH2	-0.644316	-0.253865	0.51937	0.993844	1	Brain_Anterior_cingulate_cortex_BA24
ENSG00000132406.11	TMEM128	-0.644228	-0.132496	0.519427	0.993844	1	Brain_Anterior_cingulate_cortex_BA24
ENSG00000169752.16	NRG4	-0.643905	-0.117013	0.519637	0.993844	1	Brain_Anterior_cingulate_cortex_BA24
ENSG00000144115.16	THNSL2	-0.643436	-0.0631771	0.519941	0.993844	1	Brain_Anterior_cingulate_cortex_BA24
ENSG00000172613.7	RAD9A	0.643145	0.476861	0.52013	0.993844	1	Brain_Anterior_cingulate_cortex_BA24
ENSG00000277494.1	GPIHBP1	0.643059	0.18523	0.520186	0.993844	1	Brain_Anterior_cingulate_cortex_BA24
ENSG00000259417.2	LINC01314	0.642531	0.382781	0.520528	0.993844	1	Brain_Anterior_cingulate_cortex_BA24
ENSG00000169016.16	E2F6	-0.642107	-0.115935	0.520803	0.993844	1	Brain_Anterior_cingulate_cortex_BA24
ENSG00000260302.1	RP11-973H7.1	-0.641154	-0.335524	0.521423	0.993844	1	Brain_Anterior_cingulate_cortex_BA24
ENSG00000115159.15	GPD2	-0.640925	-0.71428	0.521571	0.993844	1	Brain_Anterior_cingulate_cortex_BA24
ENSG00000138381.9	ASNSD1	-0.639917	-0.171888	0.522227	0.993844	1	Brain_Anterior_cingulate_cortex_BA24
ENSG00000111664.10	GNB3	0.639204	0.951667	0.522691	0.993844	1	Brain_Anterior_cingulate_cortex_BA24
ENSG00000272864.1	RP11-17E13.2	-0.638968	-0.107605	0.522844	0.993844	1	Brain_Anterior_cingulate_cortex_BA24
ENSG00000196405.12	EVL	-0.638738	-0.419011	0.522994	0.993844	1	Brain_Anterior_cingulate_cortex_BA24
ENSG00000181315.10	ZNF322	0.638597	0.160368	0.523085	0.993844	1	Brain_Anterior_cingulate_cortex_BA24
ENSG00000146373.16	RNF217	0.638276	0.22839	0.523294	0.993844	1	Brain_Anterior_cingulate_cortex_BA24
ENSG00000241316.6	SUCLG2-AS1	0.637528	0.147752	0.523781	0.993844	1	Brain_Anterior_cingulate_cortex_BA24
ENSG00000176909.11	MAMSTR	0.637202	0.436505	0.523993	0.993844	1	Brain_Anterior_cingulate_cortex_BA24
ENSG00000204882.3	GPR20	-0.636945	-0.201397	0.52416	0.993844	1	Brain_Anterior_cingulate_cortex_BA24
ENSG00000148965.9	SAA4	-0.636365	-0.463065	0.524539	0.993844	1	Brain_Anterior_cingulate_cortex_BA24
ENSG00000136378.14	ADAMTS7	-0.636363	-0.200714	0.52454	0.993844	1	Brain_Anterior_cingulate_cortex_BA24
ENSG00000169087.10	HSPBAP1	0.635723	0.182595	0.524957	0.993844	1	Brain_Anterior_cingulate_cortex_BA24
ENSG00000108219.14	TSPAN14	0.635118	0.314026	0.525351	0.993844	1	Brain_Anterior_cingulate_cortex_BA24
ENSG00000100767.15	PAPLN	-0.634162	-0.362235	0.525975	0.993844	1	Brain_Anterior_cingulate_cortex_BA24
ENSG00000136891.13	TEX10	0.633344	0.216405	0.526509	0.993844	1	Brain_Anterior_cingulate_cortex_BA24
ENSG00000134330.18	IAH1	-0.633195	-0.487757	0.526607	0.993844	1	Brain_Anterior_cingulate_cortex_BA24
ENSG00000079101.16	CLUL1	0.633112	0.194403	0.52666	0.993844	1	Brain_Anterior_cingulate_cortex_BA24
ENSG00000180592.16	SKIDA1	-0.63302	-0.3009	0.52672	0.993844	1	Brain_Anterior_cingulate_cortex_BA24
ENSG00000170396.7	ZNF804A	-0.632774	-1.51579	0.526881	0.993844	1	Brain_Anterior_cingulate_cortex_BA24
ENSG00000138658.15	ZGRF1	-0.632605	-0.28137	0.526991	0.993844	1	Brain_Anterior_cingulate_cortex_BA24
ENSG00000276085.1	CCL3L3	0.632115	0.220851	0.527312	0.993844	1	Brain_Anterior_cingulate_cortex_BA24
ENSG00000149380.11	P4HA3	0.631249	1.91952	0.527878	0.993844	1	Brain_Anterior_cingulate_cortex_BA24
ENSG00000234127.8	TRIM26	-0.631237	-0.102542	0.527886	0.993844	1	Brain_Anterior_cingulate_cortex_BA24
ENSG00000171055.14	FEZ2	-0.630929	-0.249474	0.528087	0.993844	1	Brain_Anterior_cingulate_cortex_BA24
ENSG00000185880.12	TRIM69	0.629806	0.426477	0.528821	0.993844	1	Brain_Anterior_cingulate_cortex_BA24
ENSG00000260633.1	RP11-375I20.6	0.629776	0.142152	0.528841	0.993844	1	Brain_Anterior_cingulate_cortex_BA24
ENSG00000124523.15	SIRT5	-0.629774	-0.269984	0.528842	0.993844	1	Brain_Anterior_cingulate_cortex_BA24
ENSG00000117153.15	KLHL12	0.628939	0.939282	0.529389	0.993844	1	Brain_Anterior_cingulate_cortex_BA24
ENSG00000188629.11	ZNF177	0.62798	0.224827	0.530017	0.993844	1	Brain_Anterior_cingulate_cortex_BA24
ENSG00000137513.9	NARS2	0.626707	0.149041	0.530852	0.993844	1	Brain_Anterior_cingulate_cortex_BA24
ENSG00000203965.12	EFCAB7	0.625303	0.306696	0.531772	0.993844	1	Brain_Anterior_cingulate_cortex_BA24
ENSG00000243566.6	UPK3B	-0.62503	-0.0950976	0.531951	0.993844	1	Brain_Anterior_cingulate_cortex_BA24
ENSG00000251600.5	RP11-673E1.1	0.624926	0.0975956	0.53202	0.993844	1	Brain_Anterior_cingulate_cortex_BA24
ENSG00000118939.17	UCHL3	-0.624454	-0.128994	0.532329	0.993844	1	Brain_Anterior_cingulate_cortex_BA24
ENSG00000162989.4	KCNJ3	0.623384	0.725758	0.533032	0.993844	1	Brain_Anterior_cingulate_cortex_BA24
ENSG00000141076.17	UTP4	0.623072	0.15528	0.533237	0.993844	1	Brain_Anterior_cingulate_cortex_BA24
ENSG00000019186.9	CYP24A1	0.622839	0.147357	0.533391	0.993844	1	Brain_Anterior_cingulate_cortex_BA24
ENSG00000168928.12	CTRB2	0.62247	0.707899	0.533633	0.993844	1	Brain_Anterior_cingulate_cortex_BA24
ENSG00000271743.1	CTD-2541M15.3	-0.622107	-0.116127	0.533871	0.993844	1	Brain_Anterior_cingulate_cortex_BA24
ENSG00000106565.17	TMEM176B	-0.621876	-0.315972	0.534023	0.993844	1	Brain_Anterior_cingulate_cortex_BA24
ENSG00000279968.1	GVQW2	-0.621714	-0.160964	0.53413	0.993844	1	Brain_Anterior_cingulate_cortex_BA24
ENSG00000170632.13	ARMC10	0.620959	0.349424	0.534627	0.993844	1	Brain_Anterior_cingulate_cortex_BA24
ENSG00000164010.13	ERMAP	0.620775	0.236978	0.534748	0.993844	1	Brain_Anterior_cingulate_cortex_BA24
ENSG00000137494.13	ANKRD42	-0.620673	-0.267603	0.534815	0.993844	1	Brain_Anterior_cingulate_cortex_BA24
ENSG00000116752.5	BCAS2	-0.619859	-0.859622	0.535351	0.993844	1	Brain_Anterior_cingulate_cortex_BA24
ENSG00000182919.14	C11orf54	-0.619853	-0.328946	0.535354	0.993844	1	Brain_Anterior_cingulate_cortex_BA24
ENSG00000226686.7	LINC01535	-0.619676	-0.0514184	0.535471	0.993844	1	Brain_Anterior_cingulate_cortex_BA24
ENSG00000145736.14	GTF2H2	-0.619424	-0.170368	0.535637	0.993844	1	Brain_Anterior_cingulate_cortex_BA24
ENSG00000167325.14	RRM1	0.6194	0.326001	0.535653	0.993844	1	Brain_Anterior_cingulate_cortex_BA24
ENSG00000241186.9	TDGF1	-0.619159	-0.119531	0.535812	0.993844	1	Brain_Anterior_cingulate_cortex_BA24
ENSG00000176390.11	CRLF3	-0.618373	-0.270437	0.53633	0.993844	1	Brain_Anterior_cingulate_cortex_BA24
ENSG00000010626.14	LRRC23	-0.618277	-0.182159	0.536393	0.993844	1	Brain_Anterior_cingulate_cortex_BA24
ENSG00000064835.10	POU1F1	0.617827	0.199172	0.536689	0.993844	1	Brain_Anterior_cingulate_cortex_BA24
ENSG00000096872.15	IFT74	-0.617699	-0.185385	0.536774	0.993844	1	Brain_Anterior_cingulate_cortex_BA24
ENSG00000152527.13	PLEKHH2	0.617371	0.148157	0.53699	0.993844	1	Brain_Anterior_cingulate_cortex_BA24
ENSG00000166582.9	CENPV	0.61711	0.0865026	0.537162	0.993844	1	Brain_Anterior_cingulate_cortex_BA24
ENSG00000179698.13	WDR97	-0.61589	-0.232037	0.537967	0.993844	1	Brain_Anterior_cingulate_cortex_BA24
ENSG00000130477.15	UNC13A	0.615621	0.674181	0.538145	0.993844	1	Brain_Anterior_cingulate_cortex_BA24
ENSG00000048140.17	TSPAN17	-0.615269	-0.265017	0.538377	0.993844	1	Brain_Anterior_cingulate_cortex_BA24
ENSG00000113971.19	NPHP3	0.614805	0.163146	0.538684	0.993844	1	Brain_Anterior_cingulate_cortex_BA24
ENSG00000214290.8	COLCA2	0.614463	0.986827	0.538909	0.993844	1	Brain_Anterior_cingulate_cortex_BA24
ENSG00000111215.11	PRR4	-0.613979	-0.114619	0.539229	0.993844	1	Brain_Anterior_cingulate_cortex_BA24
ENSG00000171853.15	TRAPPC12	0.613797	0.19514	0.53935	0.993844	1	Brain_Anterior_cingulate_cortex_BA24
ENSG00000167094.15	TTC16	-0.613276	-0.333618	0.539694	0.993844	1	Brain_Anterior_cingulate_cortex_BA24
ENSG00000163795.13	ZNF513	-0.612828	-0.211372	0.53999	0.993844	1	Brain_Anterior_cingulate_cortex_BA24
ENSG00000179914.4	ITLN1	0.61274	0.194977	0.540048	0.993844	1	Brain_Anterior_cingulate_cortex_BA24
ENSG00000169896.16	ITGAM	0.612506	0.699421	0.540203	0.993844	1	Brain_Anterior_cingulate_cortex_BA24
ENSG00000124562.9	SNRPC	-0.611926	-0.418893	0.540587	0.993844	1	Brain_Anterior_cingulate_cortex_BA24
ENSG00000183020.13	AP2A2	-0.611505	-1.15953	0.540865	0.993844	1	Brain_Anterior_cingulate_cortex_BA24
ENSG00000155749.12	ALS2CR12	-0.61149	-0.145578	0.540875	0.993844	1	Brain_Anterior_cingulate_cortex_BA24
ENSG00000157315.4	TMED6	0.611477	0.212484	0.540884	0.993844	1	Brain_Anterior_cingulate_cortex_BA24
ENSG00000040531.14	CTNS	0.611389	0.342875	0.540942	0.993844	1	Brain_Anterior_cingulate_cortex_BA24
ENSG00000228528.1	AC068057.1	0.61076	0.157722	0.541358	0.993844	1	Brain_Anterior_cingulate_cortex_BA24
ENSG00000164929.16	BAALC	-0.610344	-0.227481	0.541634	0.993844	1	Brain_Anterior_cingulate_cortex_BA24
ENSG00000167766.18	ZNF83	0.609594	0.210614	0.542131	0.993844	1	Brain_Anterior_cingulate_cortex_BA24
ENSG00000267368.1	UPK3BL	-0.609465	-0.135716	0.542216	0.993844	1	Brain_Anterior_cingulate_cortex_BA24
ENSG00000152953.12	STK32B	0.609221	0.108189	0.542378	0.993844	1	Brain_Anterior_cingulate_cortex_BA24
ENSG00000108379.9	WNT3	-0.608498	-0.0707222	0.542857	0.993844	1	Brain_Anterior_cingulate_cortex_BA24
ENSG00000178301.3	AQP11	0.60794	0.264796	0.543227	0.993844	1	Brain_Anterior_cingulate_cortex_BA24
ENSG00000144642.21	RBMS3	-0.607706	-0.244428	0.543383	0.993844	1	Brain_Anterior_cingulate_cortex_BA24
ENSG00000127054.20	INTS11	-0.607403	-0.501164	0.543584	0.993844	1	Brain_Anterior_cingulate_cortex_BA24
ENSG00000135587.8	SMPD2	0.607111	0.271255	0.543777	0.993844	1	Brain_Anterior_cingulate_cortex_BA24
ENSG00000255142.1	AP006621.6	0.606985	0.318204	0.543861	0.993844	1	Brain_Anterior_cingulate_cortex_BA24
ENSG00000223496.2	EXOSC6	-0.606715	-0.109495	0.54404	0.993844	1	Brain_Anterior_cingulate_cortex_BA24
ENSG00000108852.14	MPP2	0.606418	0.233782	0.544237	0.993844	1	Brain_Anterior_cingulate_cortex_BA24
ENSG00000015153.14	YAF2	0.6063	0.15523	0.544315	0.993844	1	Brain_Anterior_cingulate_cortex_BA24
ENSG00000142945.12	KIF2C	-0.606137	-0.356171	0.544424	0.993844	1	Brain_Anterior_cingulate_cortex_BA24
ENSG00000099250.17	NRP1	-0.602803	-0.19894	0.54664	0.993844	1	Brain_Anterior_cingulate_cortex_BA24
ENSG00000167965.17	MLST8	-0.602266	-0.214349	0.546997	0.993844	1	Brain_Anterior_cingulate_cortex_BA24
ENSG00000130635.15	COL5A1	0.601751	0.542329	0.54734	0.993844	1	Brain_Anterior_cingulate_cortex_BA24
ENSG00000130244.12	FAM98C	-0.60161	-0.958396	0.547434	0.993844	1	Brain_Anterior_cingulate_cortex_BA24
ENSG00000112941.13	PAPD7	0.601593	0.38027	0.547445	0.993844	1	Brain_Anterior_cingulate_cortex_BA24
ENSG00000237541.3	HLA-DQA2	-0.601443	-0.113045	0.547545	0.993844	1	Brain_Anterior_cingulate_cortex_BA24
ENSG00000124214.19	STAU1	-0.600763	-0.637501	0.547998	0.993844	1	Brain_Anterior_cingulate_cortex_BA24
ENSG00000134697.12	GNL2	-0.600601	-0.252981	0.548106	0.993844	1	Brain_Anterior_cingulate_cortex_BA24
ENSG00000149084.12	HSD17B12	-0.600564	-0.122853	0.54813	0.993844	1	Brain_Anterior_cingulate_cortex_BA24
ENSG00000197008.9	ZNF138	0.600537	0.229332	0.548148	0.993844	1	Brain_Anterior_cingulate_cortex_BA24
ENSG00000140955.10	ADAD2	-0.600133	-0.401358	0.548418	0.993844	1	Brain_Anterior_cingulate_cortex_BA24
ENSG00000198791.11	CNOT7	0.599855	0.433238	0.548603	0.993844	1	Brain_Anterior_cingulate_cortex_BA24
ENSG00000182685.7	BRICD5	0.599558	0.516774	0.548801	0.993844	1	Brain_Anterior_cingulate_cortex_BA24
ENSG00000179546.4	HTR1D	-0.59878	-0.185509	0.549319	0.993844	1	Brain_Anterior_cingulate_cortex_BA24
ENSG00000156795.6	WDYHV1	0.598749	0.200118	0.54934	0.993844	1	Brain_Anterior_cingulate_cortex_BA24
ENSG00000173210.19	ABLIM3	-0.598619	-0.211169	0.549427	0.993844	1	Brain_Anterior_cingulate_cortex_BA24
ENSG00000047346.12	FAM214A	-0.59851	-0.15386	0.5495	0.993844	1	Brain_Anterior_cingulate_cortex_BA24
ENSG00000174891.12	RSRC1	0.59849	0.596565	0.549513	0.993844	1	Brain_Anterior_cingulate_cortex_BA24
ENSG00000185105.5	MYADML2	0.598468	3.58355	0.549528	0.993844	1	Brain_Anterior_cingulate_cortex_BA24
ENSG00000273073.1	RP11-109E12.1	-0.597202	-0.109437	0.550372	0.993844	1	Brain_Anterior_cingulate_cortex_BA24
ENSG00000145555.14	MYO10	0.597129	0.296718	0.550421	0.993844	1	Brain_Anterior_cingulate_cortex_BA24
ENSG00000168350.7	DEGS2	-0.59657	-0.558334	0.550795	0.993844	1	Brain_Anterior_cingulate_cortex_BA24
ENSG00000159650.8	UROC1	-0.596396	-0.244533	0.550911	0.993844	1	Brain_Anterior_cingulate_cortex_BA24
ENSG00000274512.5	TBC1D3L	-0.596256	-0.0763132	0.551005	0.993844	1	Brain_Anterior_cingulate_cortex_BA24
ENSG00000141854.9	MISP3	0.595728	0.159263	0.551357	0.993844	1	Brain_Anterior_cingulate_cortex_BA24
ENSG00000101407.12	TTI1	-0.595315	-0.329157	0.551633	0.993844	1	Brain_Anterior_cingulate_cortex_BA24
ENSG00000103494.12	RPGRIP1L	0.594092	0.658936	0.552451	0.993844	1	Brain_Anterior_cingulate_cortex_BA24
ENSG00000173988.12	LRRC63	-0.594067	-0.220161	0.552468	0.993844	1	Brain_Anterior_cingulate_cortex_BA24
ENSG00000137135.17	ARHGEF39	-0.593881	-0.121582	0.552592	0.993844	1	Brain_Anterior_cingulate_cortex_BA24
ENSG00000140365.15	COMMD4	-0.593597	-0.957261	0.552782	0.993844	1	Brain_Anterior_cingulate_cortex_BA24
ENSG00000182118.7	FAM89A	-0.593082	-0.150925	0.553126	0.993844	1	Brain_Anterior_cingulate_cortex_BA24
ENSG00000231439.4	WASIR2	0.592627	0.40407	0.553431	0.993844	1	Brain_Anterior_cingulate_cortex_BA24
ENSG00000260077.1	RP11-254F7.2	0.592589	0.124288	0.553456	0.993844	1	Brain_Anterior_cingulate_cortex_BA24
ENSG00000141519.14	CCDC40	0.591943	0.178383	0.553889	0.993844	1	Brain_Anterior_cingulate_cortex_BA24
ENSG00000163536.12	SERPINI1	-0.591474	-0.697072	0.554203	0.993844	1	Brain_Anterior_cingulate_cortex_BA24
ENSG00000133316.15	WDR74	-0.591437	-0.324756	0.554228	0.993844	1	Brain_Anterior_cingulate_cortex_BA24
ENSG00000257949.6	TEN1	-0.591418	-0.185724	0.55424	0.993844	1	Brain_Anterior_cingulate_cortex_BA24
ENSG00000237232.7	ZNF295-AS1	0.59127	1.31698	0.55434	0.993844	1	Brain_Anterior_cingulate_cortex_BA24
ENSG00000188039.13	NWD1	0.590974	0.147451	0.554538	0.993844	1	Brain_Anterior_cingulate_cortex_BA24
ENSG00000125877.12	ITPA	0.59077	0.158583	0.554674	0.993844	1	Brain_Anterior_cingulate_cortex_BA24
ENSG00000148925.10	BTBD10	-0.590209	-1.28851	0.55505	0.993844	1	Brain_Anterior_cingulate_cortex_BA24
ENSG00000270996.1	RP11-342K6.4	-0.589677	-0.27972	0.555407	0.993844	1	Brain_Anterior_cingulate_cortex_BA24
ENSG00000166199.12	ALKBH3	-0.589598	-0.201912	0.55546	0.993844	1	Brain_Anterior_cingulate_cortex_BA24
ENSG00000245937.7	LINC01184	-0.589478	-0.609799	0.555541	0.993844	1	Brain_Anterior_cingulate_cortex_BA24
ENSG00000079332.14	SAR1A	-0.589335	-0.183879	0.555636	0.993844	1	Brain_Anterior_cingulate_cortex_BA24
ENSG00000230839.1	RP5-968J1.1	0.589323	0.157823	0.555644	0.993844	1	Brain_Anterior_cingulate_cortex_BA24
ENSG00000141698.16	NT5C3B	0.588473	0.33523	0.556215	0.993844	1	Brain_Anterior_cingulate_cortex_BA24
ENSG00000125618.16	PAX8	0.588128	0.0654987	0.556446	0.993844	1	Brain_Anterior_cingulate_cortex_BA24
ENSG00000173535.13	TNFRSF10C	0.588054	0.097111	0.556496	0.993844	1	Brain_Anterior_cingulate_cortex_BA24
ENSG00000096433.10	ITPR3	0.587964	0.33996	0.556556	0.993844	1	Brain_Anterior_cingulate_cortex_BA24
ENSG00000108821.13	COL1A1	-0.585211	-0.637482	0.558406	0.993844	1	Brain_Anterior_cingulate_cortex_BA24
ENSG00000107819.13	SFXN3	0.584203	0.317359	0.559084	0.993844	1	Brain_Anterior_cingulate_cortex_BA24
ENSG00000124508.16	BTN2A2	0.583992	0.157177	0.559226	0.993844	1	Brain_Anterior_cingulate_cortex_BA24
ENSG00000180398.11	MCFD2	0.583438	0.140727	0.559599	0.993844	1	Brain_Anterior_cingulate_cortex_BA24
ENSG00000253678.1	RP11-981G7.3	-0.583342	-0.248275	0.559663	0.993844	1	Brain_Anterior_cingulate_cortex_BA24
ENSG00000198690.9	FAN1	-0.582993	-0.233579	0.559898	0.993844	1	Brain_Anterior_cingulate_cortex_BA24
ENSG00000161542.16	PRPSAP1	-0.581006	-0.198229	0.561237	0.993844	1	Brain_Anterior_cingulate_cortex_BA24
ENSG00000167608.11	TMC4	-0.580985	-0.148742	0.561251	0.993844	1	Brain_Anterior_cingulate_cortex_BA24
ENSG00000173638.18	SLC19A1	0.579954	0.200262	0.561946	0.993844	1	Brain_Anterior_cingulate_cortex_BA24
ENSG00000245149.3	RNF139-AS1	-0.579878	-0.236671	0.561997	0.993844	1	Brain_Anterior_cingulate_cortex_BA24
ENSG00000040633.12	PHF23	0.579657	0.618059	0.562146	0.993844	1	Brain_Anterior_cingulate_cortex_BA24
ENSG00000168393.12	DTYMK	0.579234	0.953643	0.562431	0.993844	1	Brain_Anterior_cingulate_cortex_BA24
ENSG00000122696.13	SLC25A51	-0.578841	-0.10176	0.562696	0.993844	1	Brain_Anterior_cingulate_cortex_BA24
ENSG00000119414.11	PPP6C	0.578351	0.643044	0.563027	0.993844	1	Brain_Anterior_cingulate_cortex_BA24
ENSG00000180113.15	TDRD6	-0.57826	-0.134166	0.563089	0.993844	1	Brain_Anterior_cingulate_cortex_BA24
ENSG00000230725.5	RP4-738P15.1	-0.577647	-0.222834	0.563503	0.993844	1	Brain_Anterior_cingulate_cortex_BA24
ENSG00000178809.11	TRIM73	0.576956	0.191741	0.563969	0.993844	1	Brain_Anterior_cingulate_cortex_BA24
ENSG00000231690.2	LINC00574	-0.576899	-0.17079	0.564008	0.993844	1	Brain_Anterior_cingulate_cortex_BA24
ENSG00000065413.18	ANKRD44	0.576742	0.671987	0.564114	0.993844	1	Brain_Anterior_cingulate_cortex_BA24
ENSG00000179954.15	SSC5D	0.576068	0.927481	0.564569	0.993844	1	Brain_Anterior_cingulate_cortex_BA24
ENSG00000176974.19	SHMT1	-0.575818	-0.339608	0.564738	0.993844	1	Brain_Anterior_cingulate_cortex_BA24
ENSG00000189269.12	DRICH1	-0.575007	-0.212589	0.565287	0.993844	1	Brain_Anterior_cingulate_cortex_BA24
ENSG00000133704.9	IPO8	0.574547	0.141857	0.565598	0.993844	1	Brain_Anterior_cingulate_cortex_BA24
ENSG00000188573.7	FBLL1	0.573769	0.591353	0.566124	0.993844	1	Brain_Anterior_cingulate_cortex_BA24
ENSG00000129932.7	DOHH	-0.573763	-0.733204	0.566128	0.993844	1	Brain_Anterior_cingulate_cortex_BA24
ENSG00000178222.12	RNF212	0.573731	0.0983088	0.56615	0.993844	1	Brain_Anterior_cingulate_cortex_BA24
ENSG00000118197.13	DDX59	-0.573472	-0.223593	0.566325	0.993844	1	Brain_Anterior_cingulate_cortex_BA24
ENSG00000168079.16	SCARA5	0.573012	0.150573	0.566636	0.993844	1	Brain_Anterior_cingulate_cortex_BA24
ENSG00000116819.6	TFAP2E	-0.572973	-0.562486	0.566663	0.993844	1	Brain_Anterior_cingulate_cortex_BA24
ENSG00000271892.1	CTD-2228A4.1	-0.572864	-0.170376	0.566737	0.993844	1	Brain_Anterior_cingulate_cortex_BA24
ENSG00000060140.8	STYK1	-0.572706	-0.840468	0.566844	0.993844	1	Brain_Anterior_cingulate_cortex_BA24
ENSG00000113597.17	TRAPPC13	-0.572218	-0.340083	0.567174	0.993844	1	Brain_Anterior_cingulate_cortex_BA24
ENSG00000156026.14	MCU	-0.572085	-0.411794	0.567265	0.993844	1	Brain_Anterior_cingulate_cortex_BA24
ENSG00000106605.10	BLVRA	0.571962	0.303652	0.567348	0.993844	1	Brain_Anterior_cingulate_cortex_BA24
ENSG00000224914.3	LINC00863	-0.571882	-0.152819	0.567402	0.993844	1	Brain_Anterior_cingulate_cortex_BA24
ENSG00000180535.3	BHLHA15	0.571644	0.22448	0.567563	0.993844	1	Brain_Anterior_cingulate_cortex_BA24
ENSG00000225554.1	RP11-527D7.1	0.57125	0.216357	0.56783	0.993844	1	Brain_Anterior_cingulate_cortex_BA24
ENSG00000158411.11	MITD1	-0.571004	-0.306983	0.567997	0.993844	1	Brain_Anterior_cingulate_cortex_BA24
ENSG00000166965.12	RCCD1	-0.570174	-0.765475	0.56856	0.993844	1	Brain_Anterior_cingulate_cortex_BA24
ENSG00000078549.14	ADCYAP1R1	-0.569801	-0.919806	0.568813	0.993844	1	Brain_Anterior_cingulate_cortex_BA24
ENSG00000138161.13	CUZD1	-0.568988	-0.233685	0.569365	0.993844	1	Brain_Anterior_cingulate_cortex_BA24
ENSG00000185187.12	SIGIRR	-0.568966	-0.203295	0.569379	0.993844	1	Brain_Anterior_cingulate_cortex_BA24
ENSG00000166140.17	ZFYVE19	0.568814	0.305847	0.569482	0.993844	1	Brain_Anterior_cingulate_cortex_BA24
ENSG00000178449.8	COX14	-0.567705	-0.389072	0.570235	0.993844	1	Brain_Anterior_cingulate_cortex_BA24
ENSG00000089505.17	CMTM1	0.567585	0.329493	0.570317	0.993844	1	Brain_Anterior_cingulate_cortex_BA24
ENSG00000106153.12	CHCHD2	0.566831	0.198255	0.570829	0.993844	1	Brain_Anterior_cingulate_cortex_BA24
ENSG00000171462.14	DLK2	-0.566135	-0.254303	0.571302	0.993844	1	Brain_Anterior_cingulate_cortex_BA24
ENSG00000217702.2	RP11-287D1.4	0.564995	0.0633099	0.572077	0.993844	1	Brain_Anterior_cingulate_cortex_BA24
ENSG00000168653.10	NDUFS5	-0.564984	-1.20721	0.572085	0.993844	1	Brain_Anterior_cingulate_cortex_BA24
ENSG00000135070.14	ISCA1	0.564747	1.52703	0.572246	0.993844	1	Brain_Anterior_cingulate_cortex_BA24
ENSG00000108384.14	RAD51C	0.564429	0.109006	0.572463	0.993844	1	Brain_Anterior_cingulate_cortex_BA24
ENSG00000176956.12	LY6H	0.564047	0.497671	0.572722	0.993844	1	Brain_Anterior_cingulate_cortex_BA24
ENSG00000103510.19	KAT8	0.563654	0.287031	0.57299	0.993844	1	Brain_Anterior_cingulate_cortex_BA24
ENSG00000080166.15	DCT	-0.563537	-0.111525	0.57307	0.993844	1	Brain_Anterior_cingulate_cortex_BA24
ENSG00000185418.15	TARSL2	0.563491	0.354627	0.5731	0.993844	1	Brain_Anterior_cingulate_cortex_BA24
ENSG00000167523.13	SPATA33	-0.563439	-0.280065	0.573136	0.993844	1	Brain_Anterior_cingulate_cortex_BA24
ENSG00000143320.8	CRABP2	-0.563222	-0.667526	0.573284	0.993844	1	Brain_Anterior_cingulate_cortex_BA24
ENSG00000138758.11	2024-09-11	0.563155	0.18279	0.57333	0.993844	1	Brain_Anterior_cingulate_cortex_BA24
ENSG00000147459.17	DOCK5	-0.563096	-0.497518	0.57337	0.993844	1	Brain_Anterior_cingulate_cortex_BA24
ENSG00000166800.9	LDHAL6A	-0.562986	-0.402885	0.573444	0.993844	1	Brain_Anterior_cingulate_cortex_BA24
ENSG00000127472.10	PLA2G5	-0.562894	-0.134993	0.573507	0.993844	1	Brain_Anterior_cingulate_cortex_BA24
ENSG00000175265.17	GOLGA8A	-0.562528	-0.109694	0.573756	0.993844	1	Brain_Anterior_cingulate_cortex_BA24
ENSG00000133739.15	LRRCC1	0.562277	0.340773	0.573927	0.993844	1	Brain_Anterior_cingulate_cortex_BA24
ENSG00000242553.1	AP001432.14	-0.562048	-0.340727	0.574083	0.993844	1	Brain_Anterior_cingulate_cortex_BA24
ENSG00000214013.9	GANC	-0.561528	-0.258952	0.574437	0.993844	1	Brain_Anterior_cingulate_cortex_BA24
ENSG00000100395.14	L3MBTL2	0.560652	0.295525	0.575035	0.993844	1	Brain_Anterior_cingulate_cortex_BA24
ENSG00000138767.12	CNOT6L	-0.560488	-0.386268	0.575147	0.993844	1	Brain_Anterior_cingulate_cortex_BA24
ENSG00000100350.14	FOXRED2	-0.56033	-0.122521	0.575254	0.993844	1	Brain_Anterior_cingulate_cortex_BA24
ENSG00000145198.14	VWA5B2	-0.56013	-0.217611	0.575391	0.993844	1	Brain_Anterior_cingulate_cortex_BA24
ENSG00000257613.1	LINC01481	0.560111	0.187757	0.575403	0.993844	1	Brain_Anterior_cingulate_cortex_BA24
ENSG00000196235.13	SUPT5H	-0.559725	-0.238487	0.575667	0.993844	1	Brain_Anterior_cingulate_cortex_BA24
ENSG00000267108.1	RP11-861E21.1	0.558738	0.111322	0.57634	0.993844	1	Brain_Anterior_cingulate_cortex_BA24
ENSG00000108556.7	CHRNE	-0.558268	-0.162915	0.576661	0.993844	1	Brain_Anterior_cingulate_cortex_BA24
ENSG00000244414.6	CFHR1	0.55785	0.0832962	0.576947	0.993844	1	Brain_Anterior_cingulate_cortex_BA24
ENSG00000114744.8	COMMD2	-0.557002	-0.434639	0.577526	0.993844	1	Brain_Anterior_cingulate_cortex_BA24
ENSG00000261064.1	RP11-1000B6.3	-0.556901	-0.152909	0.577595	0.993844	1	Brain_Anterior_cingulate_cortex_BA24
ENSG00000272333.5	KMT2B	-0.556347	-0.14684	0.577974	0.993844	1	Brain_Anterior_cingulate_cortex_BA24
ENSG00000136811.16	ODF2	0.555555	0.397699	0.578515	0.993844	1	Brain_Anterior_cingulate_cortex_BA24
ENSG00000152454.3	ZNF256	0.554247	0.148033	0.57941	0.993844	1	Brain_Anterior_cingulate_cortex_BA24
ENSG00000104442.9	ARMC1	-0.553925	-0.151684	0.57963	0.993844	1	Brain_Anterior_cingulate_cortex_BA24
ENSG00000058453.16	CROCC	-0.553383	-0.553203	0.580001	0.993844	1	Brain_Anterior_cingulate_cortex_BA24
ENSG00000113272.13	THG1L	0.553192	0.165766	0.580132	0.993844	1	Brain_Anterior_cingulate_cortex_BA24
ENSG00000183542.5	KLRC4	0.553139	0.165876	0.580168	0.993844	1	Brain_Anterior_cingulate_cortex_BA24
ENSG00000158161.15	EYA3	0.552483	0.156695	0.580617	0.993844	1	Brain_Anterior_cingulate_cortex_BA24
ENSG00000272908.1	RP11-121A8.1	-0.552143	-0.360755	0.580851	0.993844	1	Brain_Anterior_cingulate_cortex_BA24
ENSG00000267079.1	RP11-820I16.1	-0.551632	-0.0976134	0.5812	0.993844	1	Brain_Anterior_cingulate_cortex_BA24
ENSG00000146477.5	SLC22A3	0.551602	0.129353	0.581221	0.993844	1	Brain_Anterior_cingulate_cortex_BA24
ENSG00000143353.11	LYPLAL1	0.551342	0.711918	0.581399	0.993844	1	Brain_Anterior_cingulate_cortex_BA24
ENSG00000120915.13	EPHX2	0.551219	0.258091	0.581484	0.993844	1	Brain_Anterior_cingulate_cortex_BA24
ENSG00000189227.5	C15orf61	0.550189	0.182927	0.58219	0.993844	1	Brain_Anterior_cingulate_cortex_BA24
ENSG00000184949.15	FAM227A	0.550087	0.17405	0.58226	0.993844	1	Brain_Anterior_cingulate_cortex_BA24
ENSG00000172171.10	TEFM	-0.549619	-0.391919	0.582581	0.993844	1	Brain_Anterior_cingulate_cortex_BA24
ENSG00000010539.11	ZNF200	-0.549592	-0.291724	0.582599	0.993844	1	Brain_Anterior_cingulate_cortex_BA24
ENSG00000213995.11	NAXD	-0.549318	-0.193775	0.582787	0.993844	1	Brain_Anterior_cingulate_cortex_BA24
ENSG00000273014.1	RP11-225B17.2	-0.549237	-0.155975	0.582843	0.993844	1	Brain_Anterior_cingulate_cortex_BA24
ENSG00000127463.13	EMC1	-0.548591	-0.175137	0.583286	0.993844	1	Brain_Anterior_cingulate_cortex_BA24
ENSG00000013375.15	PGM3	-0.548543	-0.369364	0.583319	0.993844	1	Brain_Anterior_cingulate_cortex_BA24
ENSG00000105650.21	PDE4C	0.548527	0.299188	0.58333	0.993844	1	Brain_Anterior_cingulate_cortex_BA24
ENSG00000268362.5	CTD-2017D11.1	0.54846	0.150956	0.583376	0.993844	1	Brain_Anterior_cingulate_cortex_BA24
ENSG00000187134.13	AKR1C1	-0.547938	-0.151082	0.583735	0.993844	1	Brain_Anterior_cingulate_cortex_BA24
ENSG00000240423.1	LINC00636	0.547308	0.347228	0.584167	0.993844	1	Brain_Anterior_cingulate_cortex_BA24
ENSG00000104936.17	DMPK	0.54717	0.382024	0.584262	0.993844	1	Brain_Anterior_cingulate_cortex_BA24
ENSG00000171680.21	PLEKHG5	-0.546807	-0.420253	0.584512	0.993844	1	Brain_Anterior_cingulate_cortex_BA24
ENSG00000171094.16	ALK	-0.546498	-0.259336	0.584724	0.993844	1	Brain_Anterior_cingulate_cortex_BA24
ENSG00000204514.9	ZNF814	-0.546413	-0.166331	0.584782	0.993844	1	Brain_Anterior_cingulate_cortex_BA24
ENSG00000227888.4	FAM66A	-0.546264	-0.120318	0.584885	0.993844	1	Brain_Anterior_cingulate_cortex_BA24
ENSG00000145919.10	BOD1	-0.545834	-3.09679	0.58518	0.993844	1	Brain_Anterior_cingulate_cortex_BA24
ENSG00000234928.1	LINC01659	0.544755	0.296452	0.585922	0.993844	1	Brain_Anterior_cingulate_cortex_BA24
ENSG00000214026.10	MRPL23	-0.544581	-0.127969	0.586041	0.993844	1	Brain_Anterior_cingulate_cortex_BA24
ENSG00000007933.12	FMO3	0.544202	0.110915	0.586302	0.993844	1	Brain_Anterior_cingulate_cortex_BA24
ENSG00000188511.12	C22orf34	0.544196	0.225631	0.586307	0.993844	1	Brain_Anterior_cingulate_cortex_BA24
ENSG00000167720.12	SRR	-0.543116	-0.142602	0.58705	0.993844	1	Brain_Anterior_cingulate_cortex_BA24
ENSG00000171130.17	ATP6V0E2	0.542875	0.224945	0.587216	0.993844	1	Brain_Anterior_cingulate_cortex_BA24
ENSG00000023516.8	AKAP11	0.542677	0.289434	0.587352	0.993844	1	Brain_Anterior_cingulate_cortex_BA24
ENSG00000137185.11	ZSCAN9	-0.541598	-0.259533	0.588095	0.993844	1	Brain_Anterior_cingulate_cortex_BA24
ENSG00000105971.14	CAV2	-0.541203	-0.721045	0.588368	0.993844	1	Brain_Anterior_cingulate_cortex_BA24
ENSG00000272506.1	RP4-535B20.4	-0.540928	-0.209142	0.588557	0.993844	1	Brain_Anterior_cingulate_cortex_BA24
ENSG00000188086.13	PRSS45	-0.540924	-0.124107	0.58856	0.993844	1	Brain_Anterior_cingulate_cortex_BA24
ENSG00000160179.18	ABCG1	-0.540527	-0.153169	0.588834	0.993844	1	Brain_Anterior_cingulate_cortex_BA24
ENSG00000087157.18	PGS1	-0.540474	-0.452877	0.58887	0.993844	1	Brain_Anterior_cingulate_cortex_BA24
ENSG00000139405.15	RITA1	0.540237	0.377324	0.589033	0.993844	1	Brain_Anterior_cingulate_cortex_BA24
ENSG00000249203.1	RP11-473L15.3	0.539638	0.224733	0.589446	0.993844	1	Brain_Anterior_cingulate_cortex_BA24
ENSG00000169660.15	HEXDC	0.539221	0.360226	0.589734	0.993844	1	Brain_Anterior_cingulate_cortex_BA24
ENSG00000144026.11	ZNF514	0.538718	0.0834214	0.590081	0.993844	1	Brain_Anterior_cingulate_cortex_BA24
ENSG00000150455.13	TIRAP	-0.537703	-0.120208	0.590782	0.993844	1	Brain_Anterior_cingulate_cortex_BA24
ENSG00000205643.10	CDPF1	0.537327	69.3958	0.591042	0.993844	1	Brain_Anterior_cingulate_cortex_BA24
ENSG00000132153.14	DHX30	0.537249	0.902938	0.591095	0.993844	1	Brain_Anterior_cingulate_cortex_BA24
ENSG00000166796.11	LDHC	0.537002	0.0592201	0.591266	0.993844	1	Brain_Anterior_cingulate_cortex_BA24
ENSG00000206127.10	GOLGA8O	0.536482	0.392215	0.591626	0.993844	1	Brain_Anterior_cingulate_cortex_BA24
ENSG00000238083.7	LRRC37A2	-0.536438	-0.051378	0.591656	0.993844	1	Brain_Anterior_cingulate_cortex_BA24
ENSG00000234155.1	RP11-30P6.6	-0.536139	-0.141316	0.591863	0.993844	1	Brain_Anterior_cingulate_cortex_BA24
ENSG00000168356.11	SCN11A	0.535442	0.277218	0.592344	0.993844	1	Brain_Anterior_cingulate_cortex_BA24
ENSG00000283361.1	RP11-569D9.5	0.535072	0.165823	0.5926	0.993844	1	Brain_Anterior_cingulate_cortex_BA24
ENSG00000235888.1	AF064858.8	-0.533295	-0.130111	0.593829	0.993844	1	Brain_Anterior_cingulate_cortex_BA24
ENSG00000130348.11	QRSL1	0.532962	0.0666119	0.59406	0.993844	1	Brain_Anterior_cingulate_cortex_BA24
ENSG00000107951.14	MTPAP	0.532663	0.162815	0.594267	0.993844	1	Brain_Anterior_cingulate_cortex_BA24
ENSG00000197226.12	TBC1D9B	0.532318	0.136195	0.594506	0.993844	1	Brain_Anterior_cingulate_cortex_BA24
ENSG00000258957.1	RP11-363J20.1	-0.532276	-0.227776	0.594535	0.993844	1	Brain_Anterior_cingulate_cortex_BA24
ENSG00000163041.9	H3F3A	-0.530909	-0.17035	0.595482	0.993844	1	Brain_Anterior_cingulate_cortex_BA24
ENSG00000260750.5	RP11-482M8.1	0.530763	0.220417	0.595583	0.993844	1	Brain_Anterior_cingulate_cortex_BA24
ENSG00000105185.11	PDCD5	-0.53052	-0.243894	0.595752	0.993844	1	Brain_Anterior_cingulate_cortex_BA24
ENSG00000226067.6	LINC00623	0.530222	0.643003	0.595958	0.993844	1	Brain_Anterior_cingulate_cortex_BA24
ENSG00000263004.1	RP11-166P13.3	-0.530172	-0.116885	0.595993	0.993844	1	Brain_Anterior_cingulate_cortex_BA24
ENSG00000198331.10	HYLS1	0.529749	0.0835754	0.596286	0.993844	1	Brain_Anterior_cingulate_cortex_BA24
ENSG00000161180.10	CCDC116	0.529696	0.181477	0.596323	0.993844	1	Brain_Anterior_cingulate_cortex_BA24
ENSG00000270947.1	AC025811.3	-0.529364	-0.0907567	0.596553	0.993844	1	Brain_Anterior_cingulate_cortex_BA24
ENSG00000273841.4	TAF9	0.528388	0.680003	0.59723	0.993844	1	Brain_Anterior_cingulate_cortex_BA24
ENSG00000186300.11	ZNF555	0.528136	0.358188	0.597405	0.993844	1	Brain_Anterior_cingulate_cortex_BA24
ENSG00000132471.11	WBP2	-0.528044	-0.399292	0.597468	0.993844	1	Brain_Anterior_cingulate_cortex_BA24
ENSG00000183117.18	CSMD1	-0.527975	-0.520918	0.597517	0.993844	1	Brain_Anterior_cingulate_cortex_BA24
ENSG00000145113.21	MUC4	-0.527059	-0.152563	0.598153	0.993844	1	Brain_Anterior_cingulate_cortex_BA24
ENSG00000078725.12	BRINP1	-0.52678	-0.478296	0.598347	0.993844	1	Brain_Anterior_cingulate_cortex_BA24
ENSG00000014138.8	POLA2	-0.525684	-0.151543	0.599107	0.993844	1	Brain_Anterior_cingulate_cortex_BA24
ENSG00000143418.19	CERS2	-0.525461	-0.649788	0.599263	0.993844	1	Brain_Anterior_cingulate_cortex_BA24
ENSG00000112041.12	TULP1	0.525186	0.183011	0.599454	0.993844	1	Brain_Anterior_cingulate_cortex_BA24
ENSG00000189120.4	SP6	0.524701	1.20253	0.599791	0.993844	1	Brain_Anterior_cingulate_cortex_BA24
ENSG00000170468.7	RIOX1	0.524289	0.737506	0.600077	0.993844	1	Brain_Anterior_cingulate_cortex_BA24
ENSG00000169629.11	RGPD8	-0.524228	-0.0747147	0.60012	0.993844	1	Brain_Anterior_cingulate_cortex_BA24
ENSG00000105568.17	PPP2R1A	-0.523871	-0.182805	0.600368	0.993844	1	Brain_Anterior_cingulate_cortex_BA24
ENSG00000180089.5	TMEM86B	0.523333	0.161966	0.600743	0.993844	1	Brain_Anterior_cingulate_cortex_BA24
ENSG00000177238.13	TRIM72	-0.52296	-0.304752	0.601002	0.993844	1	Brain_Anterior_cingulate_cortex_BA24
ENSG00000251226.1	RP11-469N6.1	-0.522685	-1.30716	0.601193	0.993844	1	Brain_Anterior_cingulate_cortex_BA24
ENSG00000267731.1	RP11-147L13.8	-0.521759	-0.149472	0.601838	0.993844	1	Brain_Anterior_cingulate_cortex_BA24
ENSG00000180481.10	GLIPR1L2	0.520939	0.0559989	0.602409	0.993844	1	Brain_Anterior_cingulate_cortex_BA24
ENSG00000115523.16	GNLY	0.520904	0.0959017	0.602434	0.993844	1	Brain_Anterior_cingulate_cortex_BA24
ENSG00000142494.13	SLC47A1	-0.520558	-0.356087	0.602674	0.993844	1	Brain_Anterior_cingulate_cortex_BA24
ENSG00000164440.14	TXLNB	-0.520507	-0.373578	0.60271	0.993844	1	Brain_Anterior_cingulate_cortex_BA24
ENSG00000155269.11	GPR78	0.519952	0.299694	0.603097	0.993844	1	Brain_Anterior_cingulate_cortex_BA24
ENSG00000184925.11	LCN12	-0.519443	-0.162252	0.603452	0.993844	1	Brain_Anterior_cingulate_cortex_BA24
ENSG00000105479.15	CCDC114	0.518328	0.0904885	0.604229	0.993844	1	Brain_Anterior_cingulate_cortex_BA24
ENSG00000171298.12	GAA	0.517859	0.235576	0.604556	0.993844	1	Brain_Anterior_cingulate_cortex_BA24
ENSG00000238243.3	OR2W3	0.517514	0.200516	0.604797	0.993844	1	Brain_Anterior_cingulate_cortex_BA24
ENSG00000109047.7	RCVRN	-0.517311	-0.0496226	0.604939	0.993844	1	Brain_Anterior_cingulate_cortex_BA24
ENSG00000161551.14	ZNF577	0.516646	0.192768	0.605403	0.993844	1	Brain_Anterior_cingulate_cortex_BA24
ENSG00000127993.15	RBM48	-0.516597	-1.02669	0.605438	0.993844	1	Brain_Anterior_cingulate_cortex_BA24
ENSG00000090273.13	NUDC	-0.516528	-0.209249	0.605486	0.993844	1	Brain_Anterior_cingulate_cortex_BA24
ENSG00000169026.12	MFSD7	-0.516081	-0.168607	0.605798	0.993844	1	Brain_Anterior_cingulate_cortex_BA24
ENSG00000198142.4	SOWAHC	-0.514991	-0.404847	0.606559	0.993844	1	Brain_Anterior_cingulate_cortex_BA24
ENSG00000154920.14	EME1	0.514682	0.115867	0.606775	0.993844	1	Brain_Anterior_cingulate_cortex_BA24
ENSG00000160999.10	SH2B2	0.514574	1.67761	0.606851	0.993844	1	Brain_Anterior_cingulate_cortex_BA24
ENSG00000111254.7	AKAP3	0.514273	0.372073	0.607061	0.993844	1	Brain_Anterior_cingulate_cortex_BA24
ENSG00000146143.17	PRIM2	-0.513942	-0.205117	0.607292	0.993844	1	Brain_Anterior_cingulate_cortex_BA24
ENSG00000106077.18	ABHD11	-0.513554	-2.66378	0.607564	0.993844	1	Brain_Anterior_cingulate_cortex_BA24
ENSG00000023902.13	PLEKHO1	0.513417	0.347113	0.60766	0.993844	1	Brain_Anterior_cingulate_cortex_BA24
ENSG00000251350.1	LVCAT1	0.513267	0.149291	0.607765	0.993844	1	Brain_Anterior_cingulate_cortex_BA24
ENSG00000213639.9	PPP1CB	-0.513025	-0.296874	0.607934	0.993844	1	Brain_Anterior_cingulate_cortex_BA24
ENSG00000186153.16	WWOX	0.51269	0.138336	0.608168	0.993844	1	Brain_Anterior_cingulate_cortex_BA24
ENSG00000174950.10	CD164L2	-0.511879	-0.189832	0.608735	0.993844	1	Brain_Anterior_cingulate_cortex_BA24
ENSG00000128218.7	VPREB3	0.511585	0.0717521	0.608942	0.993844	1	Brain_Anterior_cingulate_cortex_BA24
ENSG00000127995.16	CASD1	-0.511349	-0.69771	0.609107	0.993844	1	Brain_Anterior_cingulate_cortex_BA24
ENSG00000140386.12	SCAPER	-0.51093	-0.323679	0.6094	0.993844	1	Brain_Anterior_cingulate_cortex_BA24
ENSG00000076604.14	TRAF4	-0.510289	-0.70886	0.609849	0.993844	1	Brain_Anterior_cingulate_cortex_BA24
ENSG00000162522.10	KIAA1522	0.509933	1.21852	0.610099	0.993844	1	Brain_Anterior_cingulate_cortex_BA24
ENSG00000149656.8	LINC00266-1	-0.509806	-0.0743678	0.610188	0.993844	1	Brain_Anterior_cingulate_cortex_BA24
ENSG00000197376.2	OR8S1	-0.509521	-3.46534	0.610387	0.993844	1	Brain_Anterior_cingulate_cortex_BA24
ENSG00000179630.10	LACC1	0.509363	0.484145	0.610498	0.993844	1	Brain_Anterior_cingulate_cortex_BA24
ENSG00000143147.14	GPR161	0.509162	0.300925	0.610639	0.993844	1	Brain_Anterior_cingulate_cortex_BA24
ENSG00000255595.2	RP4-809F18.1	0.507735	0.066591	0.611639	0.993844	1	Brain_Anterior_cingulate_cortex_BA24
ENSG00000112964.13	GHR	0.507586	0.198522	0.611744	0.993844	1	Brain_Anterior_cingulate_cortex_BA24
ENSG00000268751.1	SCGB1B2P	-0.507012	-0.188711	0.612147	0.993844	1	Brain_Anterior_cingulate_cortex_BA24
ENSG00000100218.11	RSPH14	-0.506698	-0.356744	0.612367	0.993844	1	Brain_Anterior_cingulate_cortex_BA24
ENSG00000163673.7	DCLK3	-0.506297	-0.520773	0.612648	0.993844	1	Brain_Anterior_cingulate_cortex_BA24
ENSG00000115541.10	HSPE1	0.506004	0.43945	0.612854	0.993844	1	Brain_Anterior_cingulate_cortex_BA24
ENSG00000051128.18	HOMER3	0.505978	0.411434	0.612872	0.993844	1	Brain_Anterior_cingulate_cortex_BA24
ENSG00000144485.10	HES6	-0.505958	-0.0958799	0.612886	0.993844	1	Brain_Anterior_cingulate_cortex_BA24
ENSG00000162913.9	C1orf145	0.505834	0.10328	0.612973	0.993844	1	Brain_Anterior_cingulate_cortex_BA24
ENSG00000181322.13	NME9	-0.505587	-0.162389	0.613147	0.993844	1	Brain_Anterior_cingulate_cortex_BA24
ENSG00000092108.20	SCFD1	0.505124	0.785551	0.613472	0.993844	1	Brain_Anterior_cingulate_cortex_BA24
ENSG00000160310.17	PRMT2	0.504834	0.552962	0.613676	0.993844	1	Brain_Anterior_cingulate_cortex_BA24
ENSG00000250091.2	DNAH10OS	0.504347	0.242034	0.614017	0.993844	1	Brain_Anterior_cingulate_cortex_BA24
ENSG00000120937.8	NPPB	0.504336	0.367869	0.614025	0.993844	1	Brain_Anterior_cingulate_cortex_BA24
ENSG00000154258.16	ABCA9	0.50353	0.179472	0.614592	0.993844	1	Brain_Anterior_cingulate_cortex_BA24
ENSG00000168237.17	GLYCTK	0.503263	0.0985638	0.614779	0.993844	1	Brain_Anterior_cingulate_cortex_BA24
ENSG00000066427.21	ATXN3	-0.50301	-0.378356	0.614958	0.993844	1	Brain_Anterior_cingulate_cortex_BA24
ENSG00000169826.7	CSGALNACT2	0.50294	0.12431	0.615007	0.993844	1	Brain_Anterior_cingulate_cortex_BA24
ENSG00000118961.14	LDAH	0.502852	0.117674	0.615068	0.993844	1	Brain_Anterior_cingulate_cortex_BA24
ENSG00000156521.13	TYSND1	-0.502433	-0.139522	0.615363	0.993844	1	Brain_Anterior_cingulate_cortex_BA24
ENSG00000169884.13	WNT10B	-0.501905	-0.161407	0.615734	0.993844	1	Brain_Anterior_cingulate_cortex_BA24
ENSG00000146587.17	RBAK	-0.501841	-0.208876	0.615779	0.993844	1	Brain_Anterior_cingulate_cortex_BA24
ENSG00000132507.17	EIF5A	0.501746	0.177235	0.615846	0.993844	1	Brain_Anterior_cingulate_cortex_BA24
ENSG00000197013.9	ZNF429	0.5014	0.217386	0.61609	0.993844	1	Brain_Anterior_cingulate_cortex_BA24
ENSG00000129347.19	KRI1	0.500428	0.112919	0.616773	0.993844	1	Brain_Anterior_cingulate_cortex_BA24
ENSG00000072682.18	P4HA2	-0.500215	-0.276459	0.616924	0.993844	1	Brain_Anterior_cingulate_cortex_BA24
ENSG00000277758.4	ABC7-42404400C24.1	-0.499674	-0.185049	0.617304	0.993844	1	Brain_Anterior_cingulate_cortex_BA24
ENSG00000116132.11	PRRX1	0.499648	0.11756	0.617323	0.993844	1	Brain_Anterior_cingulate_cortex_BA24
ENSG00000116852.14	KIF21B	0.49951	0.715414	0.61742	0.993844	1	Brain_Anterior_cingulate_cortex_BA24
ENSG00000139780.7	METTL21C	-0.499083	-0.505462	0.617721	0.993844	1	Brain_Anterior_cingulate_cortex_BA24
ENSG00000156931.15	VPS8	0.49887	0.262103	0.617871	0.993844	1	Brain_Anterior_cingulate_cortex_BA24
ENSG00000121691.4	CAT	-0.49866	-0.251742	0.618019	0.993844	1	Brain_Anterior_cingulate_cortex_BA24
ENSG00000230387.2	RP4-737E23.2	-0.498423	0.0288293	0.618186	0.993844	1	Brain_Anterior_cingulate_cortex_BA24
ENSG00000125337.16	KIF25	-0.498145	-0.244483	0.618382	0.993844	1	Brain_Anterior_cingulate_cortex_BA24
ENSG00000122375.11	OPN4	-0.497498	-0.0967135	0.618838	0.993844	1	Brain_Anterior_cingulate_cortex_BA24
ENSG00000244411.3	KRTAP5-7	-0.497058	-0.88157	0.619148	0.993844	1	Brain_Anterior_cingulate_cortex_BA24
ENSG00000117226.11	GBP3	0.49592	0.288842	0.619951	0.993844	1	Brain_Anterior_cingulate_cortex_BA24
ENSG00000073861.2	TBX21	0.495395	1.62463	0.620321	0.993844	1	Brain_Anterior_cingulate_cortex_BA24
ENSG00000260259.1	LINC02166	0.494969	0.153159	0.620622	0.993844	1	Brain_Anterior_cingulate_cortex_BA24
ENSG00000272541.1	XXbac-BPGBPG55C20.1	-0.494572	-0.124635	0.620902	0.993844	1	Brain_Anterior_cingulate_cortex_BA24
ENSG00000090861.15	AARS	0.494186	0.762043	0.621175	0.993844	1	Brain_Anterior_cingulate_cortex_BA24
ENSG00000002549.12	LAP3	0.493988	0.273307	0.621315	0.993844	1	Brain_Anterior_cingulate_cortex_BA24
ENSG00000105609.16	LILRB5	-0.493904	-0.0983725	0.621374	0.993844	1	Brain_Anterior_cingulate_cortex_BA24
ENSG00000270876.1	ZNF30-AS1	-0.493508	-0.111084	0.621654	0.993844	1	Brain_Anterior_cingulate_cortex_BA24
ENSG00000120539.14	MASTL	-0.493389	-0.212646	0.621738	0.993844	1	Brain_Anterior_cingulate_cortex_BA24
ENSG00000278058.1	RP11-70D24.2	0.491284	0.0414168	0.623226	0.993844	1	Brain_Anterior_cingulate_cortex_BA24
ENSG00000273100.1	RP11-302L19.3	0.491148	0.232982	0.623321	0.993844	1	Brain_Anterior_cingulate_cortex_BA24
ENSG00000198133.8	TMEM229B	0.490863	0.269917	0.623523	0.993844	1	Brain_Anterior_cingulate_cortex_BA24
ENSG00000188921.13	HACD4	0.49055	1.55621	0.623745	0.993844	1	Brain_Anterior_cingulate_cortex_BA24
ENSG00000163161.12	ERCC3	0.489792	0.346722	0.624281	0.993844	1	Brain_Anterior_cingulate_cortex_BA24
ENSG00000147419.17	CCDC25	-0.489738	-0.239803	0.62432	0.993844	1	Brain_Anterior_cingulate_cortex_BA24
ENSG00000256980.4	KHDC1L	-0.489715	-0.174968	0.624336	0.993844	1	Brain_Anterior_cingulate_cortex_BA24
ENSG00000131379.9	C3orf20	-0.489513	-0.115337	0.624478	0.993844	1	Brain_Anterior_cingulate_cortex_BA24
ENSG00000255618.1	RP11-357K6.1	-0.489395	-0.288199	0.624562	0.993844	1	Brain_Anterior_cingulate_cortex_BA24
ENSG00000135914.5	HTR2B	-0.489139	-0.374309	0.624743	0.993844	1	Brain_Anterior_cingulate_cortex_BA24
ENSG00000187607.15	ZNF286A	0.488129	0.267075	0.625459	0.993844	1	Brain_Anterior_cingulate_cortex_BA24
ENSG00000248712.7	CCDC153	-0.486912	-0.13068	0.626321	0.993844	1	Brain_Anterior_cingulate_cortex_BA24
ENSG00000183798.4	EMILIN3	0.486745	0.14976	0.626439	0.993844	1	Brain_Anterior_cingulate_cortex_BA24
ENSG00000105523.3	FAM83E	-0.486243	-0.204512	0.626795	0.993844	1	Brain_Anterior_cingulate_cortex_BA24
ENSG00000157214.13	STEAP2	0.485828	0.33956	0.627089	0.993844	1	Brain_Anterior_cingulate_cortex_BA24
ENSG00000227124.8	ZNF717	0.485817	8.85013	0.627097	0.993844	1	Brain_Anterior_cingulate_cortex_BA24
ENSG00000014919.12	COX15	-0.485737	-0.201515	0.627154	0.993844	1	Brain_Anterior_cingulate_cortex_BA24
ENSG00000138316.10	ADAMTS14	0.485616	0.150273	0.62724	0.993844	1	Brain_Anterior_cingulate_cortex_BA24
ENSG00000170426.1	SDR9C7	-0.485432	-0.211643	0.62737	0.993844	1	Brain_Anterior_cingulate_cortex_BA24
ENSG00000006071.12	ABCC8	0.485376	0.178349	0.62741	0.993844	1	Brain_Anterior_cingulate_cortex_BA24
ENSG00000164078.12	MST1R	0.484392	0.244578	0.628108	0.993844	1	Brain_Anterior_cingulate_cortex_BA24
ENSG00000182240.15	BACE2	-0.482036	-0.148221	0.629781	0.993844	1	Brain_Anterior_cingulate_cortex_BA24
ENSG00000142856.16	ITGB3BP	-0.481474	-0.0536937	0.63018	0.993844	1	Brain_Anterior_cingulate_cortex_BA24
ENSG00000255455.2	RP11-890B15.3	-0.481304	-0.232085	0.6303	0.993844	1	Brain_Anterior_cingulate_cortex_BA24
ENSG00000167671.11	UBXN6	-0.480159	-1.85487	0.631114	0.993844	1	Brain_Anterior_cingulate_cortex_BA24
ENSG00000162722.8	TRIM58	-0.479763	-0.00816398	0.631396	0.993844	1	Brain_Anterior_cingulate_cortex_BA24
ENSG00000181798.2	LINC00471	0.479301	0.118907	0.631725	0.993844	1	Brain_Anterior_cingulate_cortex_BA24
ENSG00000128408.8	RIBC2	0.478348	1.87043	0.632403	0.993844	1	Brain_Anterior_cingulate_cortex_BA24
ENSG00000131591.17	C1orf159	-0.477947	-0.123206	0.632688	0.993844	1	Brain_Anterior_cingulate_cortex_BA24
ENSG00000053900.10	ANAPC4	0.47771	0.167427	0.632857	0.993844	1	Brain_Anterior_cingulate_cortex_BA24
ENSG00000123685.8	BATF3	-0.477527	-0.173657	0.632987	0.993844	1	Brain_Anterior_cingulate_cortex_BA24
ENSG00000127540.11	UQCR11	0.477265	0.519587	0.633173	0.993844	1	Brain_Anterior_cingulate_cortex_BA24
ENSG00000173262.11	SLC2A14	0.477153	0.217889	0.633253	0.993844	1	Brain_Anterior_cingulate_cortex_BA24
ENSG00000213793.5	ZNF888	-0.475985	-0.163131	0.634085	0.993844	1	Brain_Anterior_cingulate_cortex_BA24
ENSG00000172661.17	WASHC2C	-0.475918	-0.224906	0.634132	0.993844	1	Brain_Anterior_cingulate_cortex_BA24
ENSG00000144746.6	ARL6IP5	0.475797	0.463416	0.634219	0.993844	1	Brain_Anterior_cingulate_cortex_BA24
ENSG00000142675.17	CNKSR1	-0.475733	-0.132182	0.634265	0.993844	1	Brain_Anterior_cingulate_cortex_BA24
ENSG00000213471.9	TTLL13P	-0.475325	-0.623248	0.634555	0.993844	1	Brain_Anterior_cingulate_cortex_BA24
ENSG00000215915.9	ATAD3C	0.475229	0.3154	0.634624	0.993844	1	Brain_Anterior_cingulate_cortex_BA24
ENSG00000119969.14	HELLS	-0.4751	-0.302514	0.634716	0.993844	1	Brain_Anterior_cingulate_cortex_BA24
ENSG00000184619.3	KRBA2	0.474964	0.382968	0.634812	0.993844	1	Brain_Anterior_cingulate_cortex_BA24
ENSG00000163827.12	LRRC2	-0.474253	-0.458515	0.63532	0.993844	1	Brain_Anterior_cingulate_cortex_BA24
ENSG00000067057.16	PFKP	-0.474103	-0.333467	0.635426	0.993844	1	Brain_Anterior_cingulate_cortex_BA24
ENSG00000178226.10	PRSS36	-0.472961	-0.173785	0.636241	0.993844	1	Brain_Anterior_cingulate_cortex_BA24
ENSG00000159387.7	IRX6	0.472454	0.212593	0.636603	0.993844	1	Brain_Anterior_cingulate_cortex_BA24
