## supplemental tables for "Clinical, genomic, and neurophysiological correlates of lifetime suicide attempts among individuals with an alcohol use disorder" (part 12 of 37)

### Sheet: Table S8 (continued)
gene	gene_name	zscore	effect_size	pvalue	FDR	BON	Tissue
ENSG00000166170.9	BAG5	0.471682	0.202596	0.637154	0.993844	1	Brain_Anterior_cingulate_cortex_BA24
ENSG00000174226.8	SNX31	-0.471594	-0.431334	0.637216	0.993844	1	Brain_Anterior_cingulate_cortex_BA24
ENSG00000172890.11	NADSYN1	-0.47117	-0.750504	0.63752	0.993844	1	Brain_Anterior_cingulate_cortex_BA24
ENSG00000168522.12	FNTA	0.47114	0.668185	0.637541	0.993844	1	Brain_Anterior_cingulate_cortex_BA24
ENSG00000169299.13	PGM2	0.470794	0.174401	0.637788	0.993844	1	Brain_Anterior_cingulate_cortex_BA24
ENSG00000188611.14	ASAH2	0.470422	0.0907167	0.638054	0.993844	1	Brain_Anterior_cingulate_cortex_BA24
ENSG00000171759.9	PAH	0.470371	0.092485	0.63809	0.993844	1	Brain_Anterior_cingulate_cortex_BA24
ENSG00000008130.15	NADK	0.469378	0.248174	0.638799	0.993844	1	Brain_Anterior_cingulate_cortex_BA24
ENSG00000068097.14	HEATR6	0.469281	0.183957	0.638868	0.993844	1	Brain_Anterior_cingulate_cortex_BA24
ENSG00000185989.10	RASA3	0.468903	0.182525	0.639139	0.993844	1	Brain_Anterior_cingulate_cortex_BA24
ENSG00000107959.15	PITRM1	0.468784	0.112597	0.639224	0.993844	1	Brain_Anterior_cingulate_cortex_BA24
ENSG00000206503.12	HLA-A	-0.468737	-0.196138	0.639258	0.993844	1	Brain_Anterior_cingulate_cortex_BA24
ENSG00000185201.16	IFITM2	0.468406	0.202527	0.639494	0.993844	1	Brain_Anterior_cingulate_cortex_BA24
ENSG00000133597.10	ADCK2	-0.467547	-0.161332	0.640109	0.993844	1	Brain_Anterior_cingulate_cortex_BA24
ENSG00000278535.4	DHRS11	0.467287	0.119893	0.640295	0.993844	1	Brain_Anterior_cingulate_cortex_BA24
ENSG00000222033.1	LINC01124	-0.466482	-0.107945	0.64087	0.993844	1	Brain_Anterior_cingulate_cortex_BA24
ENSG00000140400.16	MAN2C1	-0.46631	-0.169377	0.640994	0.993844	1	Brain_Anterior_cingulate_cortex_BA24
ENSG00000272079.2	LA16c-380H5.5	-0.465856	-0.0676182	0.641319	0.993844	1	Brain_Anterior_cingulate_cortex_BA24
ENSG00000075340.22	ADD2	0.465815	0.580531	0.641348	0.993844	1	Brain_Anterior_cingulate_cortex_BA24
ENSG00000273004.1	GS1-279B7.2	-0.465742	-0.25219	0.6414	0.993844	1	Brain_Anterior_cingulate_cortex_BA24
ENSG00000273218.1	LLNLR-246C6.1	0.465415	0.219714	0.641635	0.993844	1	Brain_Anterior_cingulate_cortex_BA24
ENSG00000143674.10	MAP3K21	0.463476	0.142893	0.643023	0.993844	1	Brain_Anterior_cingulate_cortex_BA24
ENSG00000263603.1	CTD-2349P21.5	-0.46273	-0.122656	0.643558	0.993844	1	Brain_Anterior_cingulate_cortex_BA24
ENSG00000253161.5	LINC01605	0.460389	0.276409	0.645237	0.993844	1	Brain_Anterior_cingulate_cortex_BA24
ENSG00000187595.15	ZNF385C	0.459775	0.109784	0.645678	0.993844	1	Brain_Anterior_cingulate_cortex_BA24
ENSG00000075399.13	VPS9D1	-0.459305	-0.258022	0.646015	0.993844	1	Brain_Anterior_cingulate_cortex_BA24
ENSG00000263627.1	PPP4R1-AS1	-0.459183	-0.0586049	0.646103	0.993844	1	Brain_Anterior_cingulate_cortex_BA24
ENSG00000205809.9	KLRC2	0.458677	0.0578173	0.646466	0.993844	1	Brain_Anterior_cingulate_cortex_BA24
ENSG00000167513.8	CDT1	-0.457264	-0.134354	0.647481	0.993844	1	Brain_Anterior_cingulate_cortex_BA24
ENSG00000165322.17	ARHGAP12	-0.457246	-0.219642	0.647494	0.993844	1	Brain_Anterior_cingulate_cortex_BA24
ENSG00000146540.14	C7orf50	-0.456974	-0.159454	0.64769	0.993844	1	Brain_Anterior_cingulate_cortex_BA24
ENSG00000169857.7	AVEN	-0.45693	-0.270983	0.647721	0.993844	1	Brain_Anterior_cingulate_cortex_BA24
ENSG00000170549.3	IRX1	-0.45687	-0.194658	0.647765	0.993844	1	Brain_Anterior_cingulate_cortex_BA24
ENSG00000263280.1	LA16c-325D7.2	0.455484	0.0834025	0.648761	0.993844	1	Brain_Anterior_cingulate_cortex_BA24
ENSG00000159063.12	ALG8	0.455388	0.105082	0.64883	0.993844	1	Brain_Anterior_cingulate_cortex_BA24
ENSG00000083099.10	LYRM2	-0.454752	-0.162067	0.649287	0.993844	1	Brain_Anterior_cingulate_cortex_BA24
ENSG00000153291.15	SLC25A27	0.453954	0.0826193	0.649862	0.993844	1	Brain_Anterior_cingulate_cortex_BA24
ENSG00000204335.3	SP5	0.453492	0.11929	0.650194	0.993844	1	Brain_Anterior_cingulate_cortex_BA24
ENSG00000159352.15	PSMD4	0.453174	0.249498	0.650423	0.993844	1	Brain_Anterior_cingulate_cortex_BA24
ENSG00000254081.1	LINC01299	0.452708	0.0621722	0.650759	0.993844	1	Brain_Anterior_cingulate_cortex_BA24
ENSG00000151327.12	FAM177A1	-0.452689	-0.426286	0.650773	0.993844	1	Brain_Anterior_cingulate_cortex_BA24
ENSG00000276269.1	RP11-403A3.2	0.452666	0.344624	0.65079	0.993844	1	Brain_Anterior_cingulate_cortex_BA24
ENSG00000274340.1	RP11-435J9.2	0.452602	0.0880735	0.650835	0.993844	1	Brain_Anterior_cingulate_cortex_BA24
ENSG00000103245.13	NARFL	0.452567	0.14023	0.650861	0.993844	1	Brain_Anterior_cingulate_cortex_BA24
ENSG00000051596.9	THOC3	-0.452156	-0.278577	0.651156	0.993844	1	Brain_Anterior_cingulate_cortex_BA24
ENSG00000263033.2	RP11-396B14.2	0.45202	0.314146	0.651255	0.993844	1	Brain_Anterior_cingulate_cortex_BA24
ENSG00000255621.1	RP11-377D9.3	0.451725	0.0986752	0.651467	0.993844	1	Brain_Anterior_cingulate_cortex_BA24
ENSG00000101413.11	RPRD1B	-0.451452	-0.253714	0.651664	0.993844	1	Brain_Anterior_cingulate_cortex_BA24
ENSG00000175322.11	ZNF519	-0.45138	-1.19817	0.651716	0.993844	1	Brain_Anterior_cingulate_cortex_BA24
ENSG00000144909.7	OSBPL11	-0.451336	-0.339103	0.651747	0.993844	1	Brain_Anterior_cingulate_cortex_BA24
ENSG00000228261.1	RP11-127L20.3	0.450359	0.0866941	0.652452	0.993844	1	Brain_Anterior_cingulate_cortex_BA24
ENSG00000196547.14	MAN2A2	-0.450251	-0.605102	0.652529	0.993844	1	Brain_Anterior_cingulate_cortex_BA24
ENSG00000196968.10	FUT11	-0.450157	-0.128212	0.652597	0.993844	1	Brain_Anterior_cingulate_cortex_BA24
ENSG00000133661.15	SFTPD	0.449985	0.0667539	0.652721	0.993844	1	Brain_Anterior_cingulate_cortex_BA24
ENSG00000168765.16	GSTM4	0.449684	0.165137	0.652939	0.993844	1	Brain_Anterior_cingulate_cortex_BA24
ENSG00000083807.9	SLC27A5	0.449437	0.495275	0.653117	0.993844	1	Brain_Anterior_cingulate_cortex_BA24
ENSG00000159445.12	THEM4	-0.449407	-0.16644	0.653138	0.993844	1	Brain_Anterior_cingulate_cortex_BA24
ENSG00000137804.12	NUSAP1	0.447501	0.0718403	0.654514	0.993844	1	Brain_Anterior_cingulate_cortex_BA24
ENSG00000132196.13	HSD17B7	-0.447475	-0.367051	0.654532	0.993844	1	Brain_Anterior_cingulate_cortex_BA24
ENSG00000273124.1	RP11-236B18.5	-0.447474	-0.227735	0.654533	0.993844	1	Brain_Anterior_cingulate_cortex_BA24
ENSG00000140104.13	C14orf79	0.44737	0.114942	0.654608	0.993844	1	Brain_Anterior_cingulate_cortex_BA24
ENSG00000120008.15	WDR11	-0.447108	-0.195023	0.654797	0.993844	1	Brain_Anterior_cingulate_cortex_BA24
ENSG00000150403.17	TMCO3	-0.446723	-0.327989	0.655075	0.993844	1	Brain_Anterior_cingulate_cortex_BA24
ENSG00000204540.10	PSORS1C1	0.446645	0.128139	0.655131	0.993844	1	Brain_Anterior_cingulate_cortex_BA24
ENSG00000144182.16	LIPT1	-0.446575	-0.107833	0.655182	0.993844	1	Brain_Anterior_cingulate_cortex_BA24
ENSG00000178950.16	GAK	0.446224	0.242029	0.655435	0.993844	1	Brain_Anterior_cingulate_cortex_BA24
ENSG00000261019.1	RP11-111K18.2	0.446202	0.1477	0.655451	0.993844	1	Brain_Anterior_cingulate_cortex_BA24
ENSG00000269028.3	MTRNR2L12	-0.44599	-0.266534	0.655605	0.993844	1	Brain_Anterior_cingulate_cortex_BA24
ENSG00000151725.11	CENPU	-0.445921	-0.195077	0.655654	0.993844	1	Brain_Anterior_cingulate_cortex_BA24
ENSG00000177465.4	ACOT4	-0.445607	-8.25866	0.655881	0.993844	1	Brain_Anterior_cingulate_cortex_BA24
ENSG00000165609.12	NUDT5	0.445205	0.052631	0.656171	0.993844	1	Brain_Anterior_cingulate_cortex_BA24
ENSG00000118849.9	RARRES1	-0.444381	-0.127575	0.656767	0.993844	1	Brain_Anterior_cingulate_cortex_BA24
ENSG00000169609.13	C15orf40	0.44329	0.0618707	0.657556	0.993844	1	Brain_Anterior_cingulate_cortex_BA24
ENSG00000136108.14	CKAP2	0.442817	0.512613	0.657898	0.993844	1	Brain_Anterior_cingulate_cortex_BA24
ENSG00000130193.7	THEM6	-0.442745	-0.114252	0.65795	0.993844	1	Brain_Anterior_cingulate_cortex_BA24
ENSG00000163320.10	CGGBP1	-0.442402	-0.284207	0.658198	0.993844	1	Brain_Anterior_cingulate_cortex_BA24
ENSG00000101363.12	MANBAL	0.442343	0.283058	0.658241	0.993844	1	Brain_Anterior_cingulate_cortex_BA24
ENSG00000089847.12	ANKRD24	-0.441093	-0.44756	0.659145	0.993844	1	Brain_Anterior_cingulate_cortex_BA24
ENSG00000153208.16	MERTK	-0.440977	-0.351703	0.65923	0.993844	1	Brain_Anterior_cingulate_cortex_BA24
ENSG00000157578.13	LCA5L	0.440748	0.0626226	0.659395	0.993844	1	Brain_Anterior_cingulate_cortex_BA24
ENSG00000185669.5	SNAI3	-0.440581	-0.365127	0.659516	0.993844	1	Brain_Anterior_cingulate_cortex_BA24
ENSG00000176393.10	RNPEP	-0.440164	-0.355644	0.659818	0.993844	1	Brain_Anterior_cingulate_cortex_BA24
ENSG00000141294.9	LRRC46	0.439639	0.108035	0.660198	0.993844	1	Brain_Anterior_cingulate_cortex_BA24
ENSG00000197191.4	CYSRT1	0.439188	0.0916514	0.660525	0.993844	1	Brain_Anterior_cingulate_cortex_BA24
ENSG00000196981.3	WDR5B	0.438403	0.323259	0.661094	0.993844	1	Brain_Anterior_cingulate_cortex_BA24
ENSG00000268673.3	LLNLR-249E10.1	-0.437886	-0.061472	0.661469	0.993844	1	Brain_Anterior_cingulate_cortex_BA24
ENSG00000241127.7	YAE1D1	0.437808	0.139769	0.661526	0.993844	1	Brain_Anterior_cingulate_cortex_BA24
ENSG00000137274.12	BPHL	-0.437699	-0.126887	0.661604	0.993844	1	Brain_Anterior_cingulate_cortex_BA24
ENSG00000174695.9	TMEM167A	0.437632	0.277093	0.661653	0.993844	1	Brain_Anterior_cingulate_cortex_BA24
ENSG00000225383.7	SFTA1P	0.436749	0.137415	0.662293	0.993844	1	Brain_Anterior_cingulate_cortex_BA24
ENSG00000116711.9	PLA2G4A	0.436154	0.108313	0.662725	0.993844	1	Brain_Anterior_cingulate_cortex_BA24
ENSG00000224635.1	RP4-564F22.5	0.435832	0.0455481	0.662959	0.993844	1	Brain_Anterior_cingulate_cortex_BA24
ENSG00000240654.6	C1QTNF9	-0.435624	-0.0652659	0.66311	0.993844	1	Brain_Anterior_cingulate_cortex_BA24
ENSG00000237651.6	C2orf74	0.435206	0.0540484	0.663413	0.993844	1	Brain_Anterior_cingulate_cortex_BA24
ENSG00000167842.15	MIS12	0.434878	0.228078	0.663651	0.993844	1	Brain_Anterior_cingulate_cortex_BA24
ENSG00000122512.14	PMS2	-0.434524	-0.217626	0.663908	0.993844	1	Brain_Anterior_cingulate_cortex_BA24
ENSG00000204592.8	HLA-E	0.434466	0.185174	0.66395	0.993844	1	Brain_Anterior_cingulate_cortex_BA24
ENSG00000197702.11	PARVA	-0.43426	-0.437357	0.6641	0.993844	1	Brain_Anterior_cingulate_cortex_BA24
ENSG00000186792.16	HYAL3	-0.433553	-0.101494	0.664613	0.993844	1	Brain_Anterior_cingulate_cortex_BA24
ENSG00000125485.17	DDX31	-0.433232	-0.169688	0.664846	0.993844	1	Brain_Anterior_cingulate_cortex_BA24
ENSG00000128791.11	TWSG1	-0.431916	-0.208267	0.665802	0.993844	1	Brain_Anterior_cingulate_cortex_BA24
ENSG00000214376.5	VSTM5	0.431424	0.469616	0.66616	0.993844	1	Brain_Anterior_cingulate_cortex_BA24
ENSG00000184517.11	ZFP1	-0.43132	-0.0930317	0.666236	0.993844	1	Brain_Anterior_cingulate_cortex_BA24
ENSG00000237574.1	LINC01856	-0.430847	-0.144411	0.666579	0.993844	1	Brain_Anterior_cingulate_cortex_BA24
ENSG00000112339.14	HBS1L	-0.430691	-0.31984	0.666693	0.993844	1	Brain_Anterior_cingulate_cortex_BA24
ENSG00000198860.11	TSEN15	-0.430294	-0.216205	0.666982	0.993844	1	Brain_Anterior_cingulate_cortex_BA24
ENSG00000110025.12	SNX15	0.4298	0.157176	0.667341	0.993844	1	Brain_Anterior_cingulate_cortex_BA24
ENSG00000018699.11	TTC27	0.428631	0.125839	0.668192	0.993844	1	Brain_Anterior_cingulate_cortex_BA24
ENSG00000227733.9	RP4-565E6.1	-0.428172	-0.171318	0.668526	0.993844	1	Brain_Anterior_cingulate_cortex_BA24
ENSG00000159423.16	ALDH4A1	-0.427311	-0.106184	0.669153	0.993844	1	Brain_Anterior_cingulate_cortex_BA24
ENSG00000069943.9	PIGB	-0.42684	-0.174905	0.669496	0.993844	1	Brain_Anterior_cingulate_cortex_BA24
ENSG00000267334.1	CTD-2534I21.8	0.426496	0.322339	0.669747	0.993844	1	Brain_Anterior_cingulate_cortex_BA24
ENSG00000260653.5	RP11-114G11.5	-0.426141	-0.160488	0.670005	0.993844	1	Brain_Anterior_cingulate_cortex_BA24
ENSG00000163701.18	IL17RE	0.425644	0.157701	0.670367	0.993844	1	Brain_Anterior_cingulate_cortex_BA24
ENSG00000155275.18	TRMT44	0.425119	0.385721	0.67075	0.993844	1	Brain_Anterior_cingulate_cortex_BA24
ENSG00000100033.16	PRODH	-0.425097	-1.36542	0.670766	0.993844	1	Brain_Anterior_cingulate_cortex_BA24
ENSG00000101246.19	ARFRP1	-0.425086	-0.26861	0.670774	0.993844	1	Brain_Anterior_cingulate_cortex_BA24
ENSG00000261090.1	RP11-20G6.2	0.424928	0.0771597	0.670889	0.993844	1	Brain_Anterior_cingulate_cortex_BA24
ENSG00000128534.7	LSM8	0.424666	0.272134	0.67108	0.993844	1	Brain_Anterior_cingulate_cortex_BA24
ENSG00000164344.15	KLKB1	-0.424526	-0.101343	0.671183	0.993844	1	Brain_Anterior_cingulate_cortex_BA24
ENSG00000163879.10	DNALI1	0.423495	0.149383	0.671934	0.993844	1	Brain_Anterior_cingulate_cortex_BA24
ENSG00000165695.9	AK8	0.423196	0.234636	0.672152	0.993844	1	Brain_Anterior_cingulate_cortex_BA24
ENSG00000140830.8	TXNL4B	0.422696	0.161233	0.672517	0.993844	1	Brain_Anterior_cingulate_cortex_BA24
ENSG00000135951.14	TSGA10	0.422621	0.0915054	0.672571	0.993844	1	Brain_Anterior_cingulate_cortex_BA24
ENSG00000053438.8	NNAT	-0.422229	-6.20053	0.672858	0.993844	1	Brain_Anterior_cingulate_cortex_BA24
ENSG00000153574.8	RPIA	0.421907	7.40564	0.673093	0.993844	1	Brain_Anterior_cingulate_cortex_BA24
ENSG00000148834.12	GSTO1	-0.42188	-0.428037	0.673113	0.993844	1	Brain_Anterior_cingulate_cortex_BA24
ENSG00000241837.6	ATP5O	0.4218	0.230046	0.673171	0.993844	1	Brain_Anterior_cingulate_cortex_BA24
ENSG00000271904.1	CTC-498M16.4	-0.4218	-0.168064	0.673171	0.993844	1	Brain_Anterior_cingulate_cortex_BA24
ENSG00000111364.15	DDX55	-0.421523	-0.120195	0.673374	0.993844	1	Brain_Anterior_cingulate_cortex_BA24
ENSG00000003400.14	CASP10	0.420623	0.24698	0.67403	0.993844	1	Brain_Anterior_cingulate_cortex_BA24
ENSG00000274400.1	RP11-294N21.3	0.42019	0.33598	0.674347	0.993844	1	Brain_Anterior_cingulate_cortex_BA24
ENSG00000108592.16	FTSJ3	-0.419554	-0.0516595	0.674812	0.993844	1	Brain_Anterior_cingulate_cortex_BA24
ENSG00000171206.13	TRIM8	0.419296	0.314915	0.675	0.993844	1	Brain_Anterior_cingulate_cortex_BA24
ENSG00000179902.12	C1orf194	0.419215	0.0628	0.675059	0.993844	1	Brain_Anterior_cingulate_cortex_BA24
ENSG00000180376.16	CCDC66	-0.418928	-0.72318	0.675268	0.993844	1	Brain_Anterior_cingulate_cortex_BA24
ENSG00000217442.3	SYCE3	0.418496	0.161949	0.675585	0.993844	1	Brain_Anterior_cingulate_cortex_BA24
ENSG00000163933.9	RFT1	0.418398	0.0885363	0.675656	0.993844	1	Brain_Anterior_cingulate_cortex_BA24
ENSG00000100304.12	TTLL12	-0.417213	-0.192532	0.676523	0.993844	1	Brain_Anterior_cingulate_cortex_BA24
ENSG00000279636.2	LINC00216	-0.416692	-0.053477	0.676904	0.993844	1	Brain_Anterior_cingulate_cortex_BA24
ENSG00000164924.17	YWHAZ	-0.416121	-0.658272	0.677322	0.993844	1	Brain_Anterior_cingulate_cortex_BA24
ENSG00000174165.7	ZDHHC24	0.415473	0.185619	0.677796	0.993844	1	Brain_Anterior_cingulate_cortex_BA24
ENSG00000177599.12	ZNF491	0.415394	0.0689073	0.677853	0.993844	1	Brain_Anterior_cingulate_cortex_BA24
ENSG00000203710.10	CR1	-0.415098	-0.282148	0.67807	0.993844	1	Brain_Anterior_cingulate_cortex_BA24
ENSG00000144843.11	ADPRH	-0.414962	-0.216329	0.67817	0.993844	1	Brain_Anterior_cingulate_cortex_BA24
ENSG00000233087.7	WTH3DI	0.41496	0.137663	0.678171	0.993844	1	Brain_Anterior_cingulate_cortex_BA24
ENSG00000130540.13	SULT4A1	0.41486	1.85406	0.678244	0.993844	1	Brain_Anterior_cingulate_cortex_BA24
ENSG00000259495.2	RP11-210M15.2	-0.413986	-0.0693171	0.678884	0.993844	1	Brain_Anterior_cingulate_cortex_BA24
ENSG00000140575.12	IQGAP1	-0.41384	-0.268253	0.678992	0.993844	1	Brain_Anterior_cingulate_cortex_BA24
ENSG00000111671.9	SPSB2	-0.413616	-0.0679775	0.679155	0.993844	1	Brain_Anterior_cingulate_cortex_BA24
ENSG00000166770.10	ZNF667-AS1	0.413382	0.0874895	0.679327	0.993844	1	Brain_Anterior_cingulate_cortex_BA24
ENSG00000055483.19	USP36	-0.413256	-0.788092	0.679419	0.993844	1	Brain_Anterior_cingulate_cortex_BA24
ENSG00000075886.10	TUBA3D	0.4129	0.229853	0.67968	0.993844	1	Brain_Anterior_cingulate_cortex_BA24
ENSG00000171425.9	ZNF581	-0.41248	-0.274443	0.679988	0.993844	1	Brain_Anterior_cingulate_cortex_BA24
ENSG00000125450.10	NUP85	0.412387	0.0874113	0.680056	0.993844	1	Brain_Anterior_cingulate_cortex_BA24
ENSG00000225828.1	FAM229A	-0.412299	-0.0676684	0.68012	0.993844	1	Brain_Anterior_cingulate_cortex_BA24
ENSG00000268707.1	RP11-247A12.7	-0.412282	-0.0664434	0.680133	0.993844	1	Brain_Anterior_cingulate_cortex_BA24
ENSG00000185619.18	PCGF3	-0.411913	-0.178168	0.680404	0.993844	1	Brain_Anterior_cingulate_cortex_BA24
ENSG00000177692.11	DNAJC28	0.411672	0.25077	0.68058	0.993844	1	Brain_Anterior_cingulate_cortex_BA24
ENSG00000214293.8	APTR	0.411567	0.0956248	0.680657	0.993844	1	Brain_Anterior_cingulate_cortex_BA24
ENSG00000135312.6	HTR1B	0.41149	0.180683	0.680713	0.993844	1	Brain_Anterior_cingulate_cortex_BA24
ENSG00000143322.19	ABL2	-0.411304	-0.143858	0.68085	0.993844	1	Brain_Anterior_cingulate_cortex_BA24
ENSG00000214043.7	RP5-944M2.3	-0.41123	-0.161234	0.680904	0.993844	1	Brain_Anterior_cingulate_cortex_BA24
ENSG00000166275.15	BORCS7	0.410761	0.16573	0.681248	0.993844	1	Brain_Anterior_cingulate_cortex_BA24
ENSG00000149292.16	TTC12	-0.410568	-0.0550285	0.681389	0.993844	1	Brain_Anterior_cingulate_cortex_BA24
ENSG00000063245.14	EPN1	-0.410201	-0.296468	0.681658	0.993844	1	Brain_Anterior_cingulate_cortex_BA24
ENSG00000115350.11	POLE4	0.410084	0.407095	0.681744	0.993844	1	Brain_Anterior_cingulate_cortex_BA24
ENSG00000164649.19	CDCA7L	-0.410053	-0.231382	0.681767	0.993844	1	Brain_Anterior_cingulate_cortex_BA24
ENSG00000137824.15	RMDN3	-0.409595	-0.167725	0.682103	0.993844	1	Brain_Anterior_cingulate_cortex_BA24
ENSG00000014164.6	ZC3H3	0.408966	0.226373	0.682565	0.993844	1	Brain_Anterior_cingulate_cortex_BA24
ENSG00000101200.5	AVP	-0.40866	-3.38147	0.682789	0.993844	1	Brain_Anterior_cingulate_cortex_BA24
ENSG00000121897.14	LIAS	-0.408256	-0.0977519	0.683085	0.993844	1	Brain_Anterior_cingulate_cortex_BA24
ENSG00000112294.12	ALDH5A1	0.408061	0.114563	0.683229	0.993844	1	Brain_Anterior_cingulate_cortex_BA24
ENSG00000186020.12	ZNF529	0.407261	0.164579	0.683816	0.993844	1	Brain_Anterior_cingulate_cortex_BA24
ENSG00000213123.10	TCTEX1D2	-0.407178	-0.331971	0.683877	0.993844	1	Brain_Anterior_cingulate_cortex_BA24
ENSG00000254880.1	PKNOX2-AS1	-0.406982	-0.134169	0.684021	0.993844	1	Brain_Anterior_cingulate_cortex_BA24
ENSG00000112761.20	WISP3	-0.406862	-0.365314	0.68411	0.993844	1	Brain_Anterior_cingulate_cortex_BA24
ENSG00000204022.9	LIPJ	-0.406703	-0.294603	0.684226	0.993844	1	Brain_Anterior_cingulate_cortex_BA24
ENSG00000125912.10	NCLN	-0.40488	-0.146305	0.685566	0.993844	1	Brain_Anterior_cingulate_cortex_BA24
ENSG00000160323.18	ADAMTS13	0.404865	0.31042	0.685577	0.993844	1	Brain_Anterior_cingulate_cortex_BA24
ENSG00000272428.1	RP11-704J17.5	-0.40476	-0.325339	0.685654	0.993844	1	Brain_Anterior_cingulate_cortex_BA24
ENSG00000086666.18	ZFAND6	0.404651	0.478954	0.685734	0.993844	1	Brain_Anterior_cingulate_cortex_BA24
ENSG00000131979.18	GCH1	0.404645	0.243983	0.685739	0.993844	1	Brain_Anterior_cingulate_cortex_BA24
ENSG00000170545.16	SMAGP	-0.404109	-0.231905	0.686132	0.993844	1	Brain_Anterior_cingulate_cortex_BA24
ENSG00000186765.11	FSCN2	-0.402883	-0.138944	0.687034	0.993844	1	Brain_Anterior_cingulate_cortex_BA24
ENSG00000156253.6	RWDD2B	-0.402553	-0.07895	0.687277	0.993844	1	Brain_Anterior_cingulate_cortex_BA24
ENSG00000183426.16	NPIPA1	0.402092	0.0537316	0.687616	0.993844	1	Brain_Anterior_cingulate_cortex_BA24
ENSG00000100225.17	FBXO7	-0.401818	-0.112675	0.687818	0.993844	1	Brain_Anterior_cingulate_cortex_BA24
ENSG00000143951.15	WDPCP	0.401613	0.355638	0.687969	0.993844	1	Brain_Anterior_cingulate_cortex_BA24
ENSG00000228421.2	AC005013.5	-0.401249	-0.0629768	0.688237	0.993844	1	Brain_Anterior_cingulate_cortex_BA24
ENSG00000130770.17	ATPIF1	0.401103	0.280067	0.688344	0.993844	1	Brain_Anterior_cingulate_cortex_BA24
ENSG00000163125.15	RPRD2	0.400906	0.701497	0.688489	0.993844	1	Brain_Anterior_cingulate_cortex_BA24
ENSG00000256771.3	ZNF253	-0.400428	-0.233992	0.688841	0.993844	1	Brain_Anterior_cingulate_cortex_BA24
ENSG00000204544.5	MUC21	-0.400361	-0.165138	0.688891	0.993844	1	Brain_Anterior_cingulate_cortex_BA24
ENSG00000139053.2	PDE6H	0.399711	0.111494	0.689369	0.993844	1	Brain_Anterior_cingulate_cortex_BA24
ENSG00000101353.14	MROH8	-0.399454	-0.259402	0.689559	0.993844	1	Brain_Anterior_cingulate_cortex_BA24
ENSG00000162006.9	MSLNL	0.399262	0.424225	0.6897	0.993844	1	Brain_Anterior_cingulate_cortex_BA24
ENSG00000234511.8	C5orf58	0.398745	1.95411	0.690081	0.993844	1	Brain_Anterior_cingulate_cortex_BA24
ENSG00000088305.18	DNMT3B	0.398252	0.112687	0.690444	0.993844	1	Brain_Anterior_cingulate_cortex_BA24
ENSG00000134160.13	TRPM1	0.39807	0.0546555	0.690578	0.993844	1	Brain_Anterior_cingulate_cortex_BA24
ENSG00000113205.5	PCDHB3	0.39793	1.30671	0.690682	0.993844	1	Brain_Anterior_cingulate_cortex_BA24
ENSG00000099958.14	DERL3	0.397428	0.423832	0.691052	0.993844	1	Brain_Anterior_cingulate_cortex_BA24
ENSG00000185437.13	SH3BGR	-0.397182	-0.212473	0.691233	0.993844	1	Brain_Anterior_cingulate_cortex_BA24
ENSG00000172987.12	HPSE2	0.396824	0.0965356	0.691497	0.993844	1	Brain_Anterior_cingulate_cortex_BA24
ENSG00000136104.19	RNASEH2B	0.396706	0.0724956	0.691584	0.993844	1	Brain_Anterior_cingulate_cortex_BA24
ENSG00000164398.12	ACSL6	-0.396569	-0.175673	0.691686	0.993844	1	Brain_Anterior_cingulate_cortex_BA24
ENSG00000113073.14	SLC4A9	0.396548	0.224832	0.691701	0.993844	1	Brain_Anterior_cingulate_cortex_BA24
ENSG00000100376.11	FAM118A	-0.396399	-0.0490289	0.691811	0.993844	1	Brain_Anterior_cingulate_cortex_BA24
ENSG00000163682.15	RPL9	0.396315	0.0694572	0.691872	0.993844	1	Brain_Anterior_cingulate_cortex_BA24
ENSG00000189129.13	PLAC9	0.396134	0.081831	0.692006	0.993844	1	Brain_Anterior_cingulate_cortex_BA24
ENSG00000226995.7	LINC00658	0.395896	0.0932752	0.692182	0.993844	1	Brain_Anterior_cingulate_cortex_BA24
ENSG00000213672.7	NCKIPSD	-0.395811	-0.110754	0.692244	0.993844	1	Brain_Anterior_cingulate_cortex_BA24
ENSG00000126561.16	STAT5A	-0.395725	-0.174871	0.692308	0.993844	1	Brain_Anterior_cingulate_cortex_BA24
ENSG00000148600.14	CDHR1	-0.395232	-0.128906	0.692672	0.993844	1	Brain_Anterior_cingulate_cortex_BA24
ENSG00000114331.13	ACAP2	-0.394791	-0.121102	0.692997	0.993844	1	Brain_Anterior_cingulate_cortex_BA24
ENSG00000163885.11	CFAP100	-0.393965	-0.184674	0.693607	0.993844	1	Brain_Anterior_cingulate_cortex_BA24
ENSG00000148386.9	LCN9	0.393914	0.178074	0.693644	0.993844	1	Brain_Anterior_cingulate_cortex_BA24
ENSG00000273403.1	RP11-329B9.3	0.393594	0.16192	0.693881	0.993844	1	Brain_Anterior_cingulate_cortex_BA24
ENSG00000125863.18	MKKS	0.392811	0.600882	0.694459	0.993844	1	Brain_Anterior_cingulate_cortex_BA24
ENSG00000213937.3	CLDN9	-0.39236	-0.0895	0.694792	0.993844	1	Brain_Anterior_cingulate_cortex_BA24
ENSG00000006016.10	CRLF1	0.391722	0.154511	0.695264	0.993844	1	Brain_Anterior_cingulate_cortex_BA24
ENSG00000114251.14	WNT5A	-0.390479	-0.182332	0.696182	0.993844	1	Brain_Anterior_cingulate_cortex_BA24
ENSG00000074219.13	TEAD2	-0.389945	-0.13174	0.696577	0.993844	1	Brain_Anterior_cingulate_cortex_BA24
ENSG00000110455.13	ACCS	0.38952	0.0514343	0.696892	0.993844	1	Brain_Anterior_cingulate_cortex_BA24
ENSG00000127337.6	YEATS4	0.389047	0.0905924	0.697241	0.993844	1	Brain_Anterior_cingulate_cortex_BA24
ENSG00000140522.11	RLBP1	-0.388545	-0.249916	0.697613	0.993844	1	Brain_Anterior_cingulate_cortex_BA24
ENSG00000108823.15	SGCA	0.387849	0.089823	0.698128	0.993844	1	Brain_Anterior_cingulate_cortex_BA24
ENSG00000148110.15	MFSD14B	-0.38781	-0.395553	0.698157	0.993844	1	Brain_Anterior_cingulate_cortex_BA24
ENSG00000138600.9	SPPL2A	-0.386898	-0.30877	0.698831	0.993844	1	Brain_Anterior_cingulate_cortex_BA24
ENSG00000134765.9	DSC1	-0.38667	-0.120296	0.699	0.993844	1	Brain_Anterior_cingulate_cortex_BA24
ENSG00000185730.7	ZNF696	-0.385476	-0.0918281	0.699885	0.993844	1	Brain_Anterior_cingulate_cortex_BA24
ENSG00000138686.9	BBS7	0.38413	0.512662	0.700882	0.993844	1	Brain_Anterior_cingulate_cortex_BA24
ENSG00000116032.5	GRIN3B	-0.383624	-0.198449	0.701257	0.993844	1	Brain_Anterior_cingulate_cortex_BA24
ENSG00000079393.20	DUSP13	-0.382415	-0.00264557	0.702154	0.993844	1	Brain_Anterior_cingulate_cortex_BA24
ENSG00000168385.17	2024-09-02	0.381599	0.224666	0.702759	0.993844	1	Brain_Anterior_cingulate_cortex_BA24
ENSG00000248265.1	FLJ12825	0.381305	0.0748189	0.702977	0.993844	1	Brain_Anterior_cingulate_cortex_BA24
ENSG00000163956.10	LRPAP1	0.381112	0.201944	0.70312	0.993844	1	Brain_Anterior_cingulate_cortex_BA24
ENSG00000124299.13	PEPD	-0.380948	-0.169302	0.703242	0.993844	1	Brain_Anterior_cingulate_cortex_BA24
ENSG00000145194.17	ECE2	0.380094	0.257552	0.703876	0.993844	1	Brain_Anterior_cingulate_cortex_BA24
ENSG00000152669.8	CCNO	0.379791	0.10469	0.7041	0.993844	1	Brain_Anterior_cingulate_cortex_BA24
ENSG00000174227.15	PIGG	-0.379748	-0.281217	0.704133	0.993844	1	Brain_Anterior_cingulate_cortex_BA24
ENSG00000122335.13	SERAC1	0.379554	0.262194	0.704276	0.993844	1	Brain_Anterior_cingulate_cortex_BA24
ENSG00000135823.13	STX6	0.379521	0.207784	0.704301	0.993844	1	Brain_Anterior_cingulate_cortex_BA24
ENSG00000225174.1	OSTM1-AS1	-0.379379	-0.102553	0.704406	0.993844	1	Brain_Anterior_cingulate_cortex_BA24
ENSG00000131055.4	COX4I2	0.379002	0.33383	0.704686	0.993844	1	Brain_Anterior_cingulate_cortex_BA24
ENSG00000105483.17	CARD8	0.378805	0.223442	0.704832	0.993844	1	Brain_Anterior_cingulate_cortex_BA24
ENSG00000108448.20	TRIM16L	-0.37819	-0.154334	0.705289	0.993844	1	Brain_Anterior_cingulate_cortex_BA24
ENSG00000105486.13	LIG1	0.377295	0.240874	0.705955	0.993844	1	Brain_Anterior_cingulate_cortex_BA24
ENSG00000187391.19	MAGI2	-0.376775	-0.2396	0.706341	0.993844	1	Brain_Anterior_cingulate_cortex_BA24
ENSG00000107521.18	HPS1	-0.37651	-0.15918	0.706538	0.993844	1	Brain_Anterior_cingulate_cortex_BA24
ENSG00000272984.1	RP11-85E16.1	0.376237	0.11117	0.706741	0.993844	1	Brain_Anterior_cingulate_cortex_BA24
ENSG00000054611.13	TBC1D22A	-0.376194	-0.257999	0.706773	0.993844	1	Brain_Anterior_cingulate_cortex_BA24
ENSG00000100216.5	TOMM22	0.37591	0.383279	0.706984	0.993844	1	Brain_Anterior_cingulate_cortex_BA24
ENSG00000112031.15	MTRF1L	-0.375593	-0.0587188	0.707219	0.993844	1	Brain_Anterior_cingulate_cortex_BA24
ENSG00000237491.8	RP11-206L10.9	0.375343	0.547792	0.707405	0.993844	1	Brain_Anterior_cingulate_cortex_BA24
ENSG00000148660.20	CAMK2G	-0.375291	-0.259063	0.707444	0.993844	1	Brain_Anterior_cingulate_cortex_BA24
ENSG00000075234.16	TTC38	-0.374955	-0.259885	0.707694	0.993844	1	Brain_Anterior_cingulate_cortex_BA24
ENSG00000124678.17	TCP11	0.374485	0.0350229	0.708044	0.993844	1	Brain_Anterior_cingulate_cortex_BA24
ENSG00000183793.13	NPIPA5	0.373862	0.0541465	0.708507	0.993844	1	Brain_Anterior_cingulate_cortex_BA24
ENSG00000198468.7	FLVCR1-AS1	-0.373639	-0.16601	0.708673	0.993844	1	Brain_Anterior_cingulate_cortex_BA24
ENSG00000230563.2	RP5-828H9.1	-0.373471	-0.0593309	0.708798	0.993844	1	Brain_Anterior_cingulate_cortex_BA24
ENSG00000129422.14	MTUS1	0.373355	0.198565	0.708884	0.993844	1	Brain_Anterior_cingulate_cortex_BA24
ENSG00000106853.18	PTGR1	0.372596	0.0610798	0.709449	0.993844	1	Brain_Anterior_cingulate_cortex_BA24
ENSG00000087338.4	GMCL1	0.372395	0.251076	0.709599	0.993844	1	Brain_Anterior_cingulate_cortex_BA24
ENSG00000234719.8	NPIPB2	-0.370629	-0.0357071	0.710914	0.993844	1	Brain_Anterior_cingulate_cortex_BA24
ENSG00000025423.11	HSD17B6	0.370607	0.306104	0.71093	0.993844	1	Brain_Anterior_cingulate_cortex_BA24
ENSG00000160307.9	S100B	-0.370454	-0.919625	0.711044	0.993844	1	Brain_Anterior_cingulate_cortex_BA24
ENSG00000139187.9	KLRG1	-0.370443	-0.0768389	0.711052	0.993844	1	Brain_Anterior_cingulate_cortex_BA24
ENSG00000115556.13	PLCD4	0.369762	0.167949	0.71156	0.993844	1	Brain_Anterior_cingulate_cortex_BA24
ENSG00000124935.3	SCGB1D2	-0.369276	-0.11458	0.711922	0.993844	1	Brain_Anterior_cingulate_cortex_BA24
ENSG00000151640.12	DPYSL4	0.369242	0.128273	0.711947	0.993844	1	Brain_Anterior_cingulate_cortex_BA24
ENSG00000156052.10	GNAQ	0.368612	0.20375	0.712417	0.993844	1	Brain_Anterior_cingulate_cortex_BA24
ENSG00000205659.10	LIN52	0.367988	0.126185	0.712882	0.993844	1	Brain_Anterior_cingulate_cortex_BA24
ENSG00000159674.11	SPON2	0.367315	0.177901	0.713384	0.993844	1	Brain_Anterior_cingulate_cortex_BA24
ENSG00000027001.9	MIPEP	-0.367106	-0.0665941	0.71354	0.993844	1	Brain_Anterior_cingulate_cortex_BA24
ENSG00000214941.7	ZSWIM7	-0.366505	-0.0553201	0.713988	0.993844	1	Brain_Anterior_cingulate_cortex_BA24
ENSG00000126822.16	PLEKHG3	-0.36567	-0.258856	0.714611	0.993844	1	Brain_Anterior_cingulate_cortex_BA24
ENSG00000154262.12	ABCA6	-0.365243	-0.325587	0.71493	0.993844	1	Brain_Anterior_cingulate_cortex_BA24
ENSG00000170324.20	FRMPD2	-0.364911	-0.199027	0.715178	0.993844	1	Brain_Anterior_cingulate_cortex_BA24
ENSG00000143437.20	ARNT	0.364857	0.539245	0.715218	0.993844	1	Brain_Anterior_cingulate_cortex_BA24
ENSG00000244128.5	LINC01322	0.364781	0.113575	0.715275	0.993844	1	Brain_Anterior_cingulate_cortex_BA24
ENSG00000125772.12	GPCPD1	-0.364429	-0.173058	0.715538	0.993844	1	Brain_Anterior_cingulate_cortex_BA24
ENSG00000235615.2	AJ239322.1	-0.364305	-0.230716	0.71563	0.993844	1	Brain_Anterior_cingulate_cortex_BA24
ENSG00000151690.14	MFSD6	-0.364134	-0.512264	0.715758	0.993844	1	Brain_Anterior_cingulate_cortex_BA24
ENSG00000099817.11	POLR2E	0.364106	0.335314	0.715779	0.993844	1	Brain_Anterior_cingulate_cortex_BA24
ENSG00000186399.10	GOLGA8R	-0.363956	-0.150193	0.715891	0.993844	1	Brain_Anterior_cingulate_cortex_BA24
ENSG00000127554.12	GFER	0.363694	0.0817279	0.716087	0.993844	1	Brain_Anterior_cingulate_cortex_BA24
ENSG00000186073.11	C15orf41	0.363124	0.570628	0.716512	0.993844	1	Brain_Anterior_cingulate_cortex_BA24
ENSG00000115365.11	LANCL1	0.363115	0.239604	0.716519	0.993844	1	Brain_Anterior_cingulate_cortex_BA24
ENSG00000129197.14	RPAIN	-0.362476	-0.459219	0.716996	0.993844	1	Brain_Anterior_cingulate_cortex_BA24
ENSG00000181754.6	AMIGO1	-0.361967	-0.490366	0.717376	0.993844	1	Brain_Anterior_cingulate_cortex_BA24
ENSG00000164167.10	LSM6	-0.361718	-0.129863	0.717563	0.993844	1	Brain_Anterior_cingulate_cortex_BA24
ENSG00000127527.13	EPS15L1	-0.361666	-0.329343	0.717602	0.993844	1	Brain_Anterior_cingulate_cortex_BA24
ENSG00000175183.9	CSRP2	-0.361409	-0.0980804	0.717794	0.993844	1	Brain_Anterior_cingulate_cortex_BA24
ENSG00000281205.1	LINC00950	0.361242	0.156146	0.717919	0.993844	1	Brain_Anterior_cingulate_cortex_BA24
ENSG00000172500.12	FIBP	-0.359675	-0.179255	0.71909	0.993844	1	Brain_Anterior_cingulate_cortex_BA24
ENSG00000275759.1	RP11-131L12.3	-0.359617	-0.160393	0.719134	0.993844	1	Brain_Anterior_cingulate_cortex_BA24
ENSG00000204351.11	SKIV2L	-0.359489	-0.0572501	0.71923	0.993844	1	Brain_Anterior_cingulate_cortex_BA24
ENSG00000128655.16	PDE11A	0.358177	0.152736	0.720211	0.993844	1	Brain_Anterior_cingulate_cortex_BA24
ENSG00000007314.12	SCN4A	0.357826	0.070246	0.720474	0.993844	1	Brain_Anterior_cingulate_cortex_BA24
ENSG00000204446.4	C9orf170	-0.357767	-0.277093	0.720518	0.993844	1	Brain_Anterior_cingulate_cortex_BA24
ENSG00000172671.19	ZFAND4	0.356842	0.708111	0.72121	0.993844	1	Brain_Anterior_cingulate_cortex_BA24
ENSG00000100360.14	IFT27	0.356231	0.164983	0.721668	0.993844	1	Brain_Anterior_cingulate_cortex_BA24
ENSG00000274422.1	LL22NC03-2H8.5	-0.355876	-0.534985	0.721933	0.993844	1	Brain_Anterior_cingulate_cortex_BA24
ENSG00000203780.10	FANK1	-0.355782	-0.0591807	0.722004	0.993844	1	Brain_Anterior_cingulate_cortex_BA24
ENSG00000262246.5	CORO7	-0.355453	-0.141057	0.72225	0.993844	1	Brain_Anterior_cingulate_cortex_BA24
ENSG00000242441.7	GTF2A1L	-0.355396	-0.109978	0.722293	0.993844	1	Brain_Anterior_cingulate_cortex_BA24
ENSG00000183605.16	SFXN4	-0.354827	-0.0815483	0.722719	0.993844	1	Brain_Anterior_cingulate_cortex_BA24
ENSG00000139537.10	CCDC65	-0.354791	-0.149993	0.722747	0.993844	1	Brain_Anterior_cingulate_cortex_BA24
ENSG00000120910.14	PPP3CC	0.354572	0.12731	0.72291	0.993844	1	Brain_Anterior_cingulate_cortex_BA24
ENSG00000155085.15	AK9	0.35442	0.0415871	0.723024	0.993844	1	Brain_Anterior_cingulate_cortex_BA24
ENSG00000124767.6	GLO1	-0.354277	-0.335807	0.723131	0.993844	1	Brain_Anterior_cingulate_cortex_BA24
ENSG00000166260.10	COX11	-0.354051	-0.169806	0.7233	0.993844	1	Brain_Anterior_cingulate_cortex_BA24
ENSG00000106013.14	ANKRD7	-0.353712	-0.102192	0.723555	0.993844	1	Brain_Anterior_cingulate_cortex_BA24
ENSG00000162843.17	WDR64	-0.353355	-0.253381	0.723822	0.993844	1	Brain_Anterior_cingulate_cortex_BA24
ENSG00000281538.1	RP4-669P10.20	0.352103	0.125845	0.724761	0.993844	1	Brain_Anterior_cingulate_cortex_BA24
ENSG00000174586.10	ZNF497	0.351576	0.461622	0.725156	0.993844	1	Brain_Anterior_cingulate_cortex_BA24
ENSG00000135047.14	CTSL	0.350403	0.288019	0.726036	0.993844	1	Brain_Anterior_cingulate_cortex_BA24
ENSG00000135318.11	NT5E	0.350258	0.232659	0.726145	0.993844	1	Brain_Anterior_cingulate_cortex_BA24
ENSG00000223768.1	LINC00205	0.348551	0.0434381	0.727426	0.993844	1	Brain_Anterior_cingulate_cortex_BA24
ENSG00000165714.10	BORCS5	0.348423	0.150937	0.727523	0.993844	1	Brain_Anterior_cingulate_cortex_BA24
ENSG00000120262.9	CCDC170	0.348394	0.213087	0.727544	0.993844	1	Brain_Anterior_cingulate_cortex_BA24
ENSG00000130803.14	ZNF317	-0.347842	-0.0906261	0.727959	0.993844	1	Brain_Anterior_cingulate_cortex_BA24
ENSG00000139508.14	SLC46A3	0.347021	0.137175	0.728576	0.993844	1	Brain_Anterior_cingulate_cortex_BA24
ENSG00000122965.10	RBM19	0.346595	0.14633	0.728895	0.993844	1	Brain_Anterior_cingulate_cortex_BA24
ENSG00000171714.10	ANO5	0.345628	0.253481	0.729623	0.993844	1	Brain_Anterior_cingulate_cortex_BA24
ENSG00000161513.11	FDXR	0.345191	0.162811	0.729951	0.993844	1	Brain_Anterior_cingulate_cortex_BA24
ENSG00000187553.8	CYP26C1	0.345001	0.0788078	0.730093	0.993844	1	Brain_Anterior_cingulate_cortex_BA24
ENSG00000123219.12	CENPK	-0.344966	-0.138494	0.73012	0.993844	1	Brain_Anterior_cingulate_cortex_BA24
ENSG00000108465.14	CDK5RAP3	0.344936	0.131698	0.730143	0.993844	1	Brain_Anterior_cingulate_cortex_BA24
ENSG00000101276.14	SLC52A3	-0.344902	-0.129373	0.730168	0.993844	1	Brain_Anterior_cingulate_cortex_BA24
ENSG00000111728.10	ST8SIA1	-0.3448	-0.0311457	0.730245	0.993844	1	Brain_Anterior_cingulate_cortex_BA24
ENSG00000107021.15	TBC1D13	0.344342	0.268054	0.730589	0.993844	1	Brain_Anterior_cingulate_cortex_BA24
ENSG00000065621.14	GSTO2	-0.343847	-0.0510576	0.730961	0.993844	1	Brain_Anterior_cingulate_cortex_BA24
ENSG00000232653.8	GOLGA8N	-0.342598	-0.0780613	0.731901	0.993844	1	Brain_Anterior_cingulate_cortex_BA24
ENSG00000215012.8	C22orf29	-0.342385	-0.152582	0.732061	0.993844	1	Brain_Anterior_cingulate_cortex_BA24
ENSG00000166997.7	CNPY4	-0.341523	-0.0999509	0.73271	0.993844	1	Brain_Anterior_cingulate_cortex_BA24
ENSG00000172986.12	GXYLT2	-0.341485	-0.177062	0.732739	0.993844	1	Brain_Anterior_cingulate_cortex_BA24
ENSG00000253395.1	KB-1460A1.1	0.33881	0.115776	0.734753	0.993844	1	Brain_Anterior_cingulate_cortex_BA24
ENSG00000153485.5	TMEM251	0.338363	0.0769723	0.73509	0.993844	1	Brain_Anterior_cingulate_cortex_BA24
ENSG00000101084.17	C20orf24	0.337823	0.0366277	0.735497	0.993844	1	Brain_Anterior_cingulate_cortex_BA24
ENSG00000103319.11	EEF2K	-0.337512	-0.211311	0.735731	0.993844	1	Brain_Anterior_cingulate_cortex_BA24
ENSG00000255693.1	RP11-766N7.3	0.336954	0.259232	0.736151	0.993844	1	Brain_Anterior_cingulate_cortex_BA24
ENSG00000197016.11	ZNF470	-0.336678	-0.115735	0.73636	0.993844	1	Brain_Anterior_cingulate_cortex_BA24
ENSG00000224939.1	LINC00184	-0.336404	-0.0810376	0.736566	0.993844	1	Brain_Anterior_cingulate_cortex_BA24
ENSG00000278259.4	MYO19	0.336388	0.118217	0.736578	0.993844	1	Brain_Anterior_cingulate_cortex_BA24
ENSG00000256576.2	RP13-977J11.2	-0.33597	-0.139102	0.736894	0.993844	1	Brain_Anterior_cingulate_cortex_BA24
ENSG00000099338.22	CATSPERG	0.335013	0.0934959	0.737615	0.993844	1	Brain_Anterior_cingulate_cortex_BA24
ENSG00000042493.15	CAPG	0.334929	0.191803	0.737679	0.993844	1	Brain_Anterior_cingulate_cortex_BA24
ENSG00000276070.4	CCL4L2	0.33465	0.107497	0.737889	0.993844	1	Brain_Anterior_cingulate_cortex_BA24
ENSG00000169169.14	CPT1C	-0.334045	-0.241923	0.738345	0.993844	1	Brain_Anterior_cingulate_cortex_BA24
ENSG00000275358.1	RP5-1025A1.3	0.334032	0.0339661	0.738356	0.993844	1	Brain_Anterior_cingulate_cortex_BA24
ENSG00000116017.10	ARID3A	-0.333672	-0.390231	0.738627	0.993844	1	Brain_Anterior_cingulate_cortex_BA24
ENSG00000164627.17	KIF6	-0.33346	-0.109863	0.738787	0.993844	1	Brain_Anterior_cingulate_cortex_BA24
ENSG00000125630.15	POLR1B	0.333345	0.0676511	0.738874	0.993844	1	Brain_Anterior_cingulate_cortex_BA24
ENSG00000178015.4	GPR150	-0.332762	-0.368732	0.739314	0.993844	1	Brain_Anterior_cingulate_cortex_BA24
ENSG00000232859.9	LYRM9	0.332443	0.0705463	0.739555	0.993844	1	Brain_Anterior_cingulate_cortex_BA24
ENSG00000182247.9	UBE2E2	0.331878	0.504006	0.739981	0.993844	1	Brain_Anterior_cingulate_cortex_BA24
ENSG00000162623.15	TYW3	0.331799	0.0665705	0.740041	0.993844	1	Brain_Anterior_cingulate_cortex_BA24
ENSG00000148798.10	INA	0.331627	0.510781	0.740171	0.993844	1	Brain_Anterior_cingulate_cortex_BA24
ENSG00000251623.1	RP11-826N14.4	0.331481	0.0558681	0.740281	0.993844	1	Brain_Anterior_cingulate_cortex_BA24
ENSG00000138095.18	LRPPRC	-0.331001	-0.0901518	0.740644	0.993844	1	Brain_Anterior_cingulate_cortex_BA24
ENSG00000119411.10	BSPRY	0.330779	0.0684372	0.740812	0.993844	1	Brain_Anterior_cingulate_cortex_BA24
ENSG00000156381.8	ANKRD9	-0.330221	-0.360301	0.741233	0.993844	1	Brain_Anterior_cingulate_cortex_BA24
ENSG00000091640.7	SPAG7	-0.330128	-0.204663	0.741303	0.993844	1	Brain_Anterior_cingulate_cortex_BA24
ENSG00000267100.1	ILF3-AS1	-0.329918	-0.28035	0.741462	0.993844	1	Brain_Anterior_cingulate_cortex_BA24
ENSG00000122025.14	FLT3	0.329776	0.0632018	0.741569	0.993844	1	Brain_Anterior_cingulate_cortex_BA24
ENSG00000146648.17	EGFR	-0.329516	-0.221207	0.741766	0.993844	1	Brain_Anterior_cingulate_cortex_BA24
ENSG00000167711.13	SERPINF2	0.328883	0.689283	0.742244	0.993844	1	Brain_Anterior_cingulate_cortex_BA24
ENSG00000228474.5	OST4	-0.328688	-0.241308	0.742392	0.993844	1	Brain_Anterior_cingulate_cortex_BA24
ENSG00000037042.8	TUBG2	-0.328507	-0.106135	0.742528	0.993844	1	Brain_Anterior_cingulate_cortex_BA24
ENSG00000188269.8	OR7A5	0.327648	0.215188	0.743178	0.993844	1	Brain_Anterior_cingulate_cortex_BA24
ENSG00000155093.17	PTPRN2	0.327353	0.58538	0.743401	0.993844	1	Brain_Anterior_cingulate_cortex_BA24
ENSG00000185340.15	GAS2L1	-0.326734	-0.406168	0.743869	0.993844	1	Brain_Anterior_cingulate_cortex_BA24
ENSG00000239713.8	APOBEC3G	-0.326711	-0.214636	0.743887	0.993844	1	Brain_Anterior_cingulate_cortex_BA24
ENSG00000160194.17	NDUFV3	0.32648	0.143336	0.744061	0.993844	1	Brain_Anterior_cingulate_cortex_BA24
ENSG00000150401.14	DCUN1D2	-0.326384	-0.235625	0.744134	0.993844	1	Brain_Anterior_cingulate_cortex_BA24
ENSG00000137411.16	VARS2	0.326041	0.0691328	0.744393	0.993844	1	Brain_Anterior_cingulate_cortex_BA24
ENSG00000117407.16	ARTN	-0.325947	-0.139173	0.744465	0.993844	1	Brain_Anterior_cingulate_cortex_BA24
ENSG00000133958.13	UNC79	-0.325911	-0.538179	0.744492	0.993844	1	Brain_Anterior_cingulate_cortex_BA24
ENSG00000272097.1	RP11-421M1.8	0.325566	0.183125	0.744753	0.993844	1	Brain_Anterior_cingulate_cortex_BA24
ENSG00000248441.6	LINC01197	-0.325445	-0.0243692	0.744844	0.993844	1	Brain_Anterior_cingulate_cortex_BA24
ENSG00000175170.14	FAM182B	-0.325364	-0.134928	0.744906	0.993844	1	Brain_Anterior_cingulate_cortex_BA24
ENSG00000196652.11	ZKSCAN5	-0.325022	-0.129505	0.745165	0.993844	1	Brain_Anterior_cingulate_cortex_BA24
ENSG00000138346.14	DNA2	0.324697	0.10544	0.745411	0.993844	1	Brain_Anterior_cingulate_cortex_BA24
ENSG00000169515.5	CCDC8	-0.324089	-0.139656	0.745871	0.993844	1	Brain_Anterior_cingulate_cortex_BA24
ENSG00000213203.2	GIMAP1	0.323487	0.0683412	0.746326	0.993844	1	Brain_Anterior_cingulate_cortex_BA24
ENSG00000188199.10	NUTM2B	0.323067	0.140082	0.746645	0.993844	1	Brain_Anterior_cingulate_cortex_BA24
ENSG00000170100.13	ZNF778	0.322623	0.189201	0.746981	0.993844	1	Brain_Anterior_cingulate_cortex_BA24
ENSG00000261823.1	RP11-48G14.1	-0.322527	-0.066358	0.747053	0.993844	1	Brain_Anterior_cingulate_cortex_BA24
ENSG00000255121.2	RP11-110I1.12	-0.322497	-0.0671601	0.747076	0.993844	1	Brain_Anterior_cingulate_cortex_BA24
ENSG00000173821.19	RNF213	0.322113	0.102851	0.747367	0.993844	1	Brain_Anterior_cingulate_cortex_BA24
ENSG00000261193.1	RP11-863P13.5	0.322018	0.193124	0.747439	0.993844	1	Brain_Anterior_cingulate_cortex_BA24
ENSG00000243321.3	LINC01998	-0.32198	-0.0796007	0.747467	0.993844	1	Brain_Anterior_cingulate_cortex_BA24
ENSG00000154099.17	DNAAF1	0.321231	0.261209	0.748035	0.993844	1	Brain_Anterior_cingulate_cortex_BA24
ENSG00000198077.10	CYP2A7	0.32116	0.17119	0.748089	0.993844	1	Brain_Anterior_cingulate_cortex_BA24
ENSG00000092850.11	TEKT2	-0.320729	-0.0788158	0.748416	0.993844	1	Brain_Anterior_cingulate_cortex_BA24
ENSG00000262165.2	RP11-81A22.5	-0.320421	-0.092584	0.748649	0.993844	1	Brain_Anterior_cingulate_cortex_BA24
ENSG00000088836.12	SLC4A11	-0.319937	-0.163694	0.749016	0.993844	1	Brain_Anterior_cingulate_cortex_BA24
ENSG00000250361.7	GYPB	-0.319543	-0.123267	0.749315	0.993844	1	Brain_Anterior_cingulate_cortex_BA24
ENSG00000143374.16	TARS2	0.318456	0.542032	0.750139	0.993844	1	Brain_Anterior_cingulate_cortex_BA24
ENSG00000007541.16	PIGQ	0.317713	0.213845	0.750703	0.993844	1	Brain_Anterior_cingulate_cortex_BA24
ENSG00000168386.18	FILIP1L	0.317571	0.127572	0.75081	0.993844	1	Brain_Anterior_cingulate_cortex_BA24
ENSG00000144895.11	EIF2A	0.317514	0.0604452	0.750854	0.993844	1	Brain_Anterior_cingulate_cortex_BA24
ENSG00000260464.1	RP4-561L24.3	-0.317355	-0.15592	0.750974	0.993844	1	Brain_Anterior_cingulate_cortex_BA24
ENSG00000162753.11	SLC9C2	-0.317074	-0.0781898	0.751187	0.993844	1	Brain_Anterior_cingulate_cortex_BA24
ENSG00000073146.15	MOV10L1	-0.316078	-0.0595378	0.751943	0.993844	1	Brain_Anterior_cingulate_cortex_BA24
ENSG00000093000.18	NUP50	-0.314981	-0.184821	0.752776	0.993844	1	Brain_Anterior_cingulate_cortex_BA24
ENSG00000255670.1	RP11-253I19.3	-0.314351	-0.0881927	0.753254	0.993844	1	Brain_Anterior_cingulate_cortex_BA24
ENSG00000271553.1	RP11-274B21.10	-0.314281	-0.0900543	0.753307	0.993844	1	Brain_Anterior_cingulate_cortex_BA24
ENSG00000162391.11	FAM151A	0.314097	0.028108	0.753448	0.993844	1	Brain_Anterior_cingulate_cortex_BA24
ENSG00000198182.12	ZNF607	0.312844	0.104443	0.754399	0.993844	1	Brain_Anterior_cingulate_cortex_BA24
ENSG00000262874.1	C19orf84	0.312697	0.116597	0.754511	0.993844	1	Brain_Anterior_cingulate_cortex_BA24
ENSG00000100271.16	TTLL1	0.31263	0.119824	0.754562	0.993844	1	Brain_Anterior_cingulate_cortex_BA24
ENSG00000274750.2	HIST1H3E	0.312349	0.053746	0.754775	0.993844	1	Brain_Anterior_cingulate_cortex_BA24
ENSG00000166558.10	SLC38A8	0.312149	0.0817348	0.754927	0.993844	1	Brain_Anterior_cingulate_cortex_BA24
ENSG00000259330.2	INAFM2	-0.309786	-0.274828	0.756724	0.993844	1	Brain_Anterior_cingulate_cortex_BA24
ENSG00000114902.13	SPCS1	0.30964	0.29521	0.756834	0.993844	1	Brain_Anterior_cingulate_cortex_BA24
ENSG00000268038.1	LINC01785	-0.309552	-0.193481	0.756902	0.993844	1	Brain_Anterior_cingulate_cortex_BA24
ENSG00000083828.15	ZNF586	0.309341	0.0677501	0.757062	0.993844	1	Brain_Anterior_cingulate_cortex_BA24
ENSG00000182534.13	MXRA7	0.309167	0.0372932	0.757195	0.993844	1	Brain_Anterior_cingulate_cortex_BA24
ENSG00000236485.1	LINC01945	0.308905	0.899315	0.757394	0.993844	1	Brain_Anterior_cingulate_cortex_BA24
ENSG00000071994.10	PDCD2	0.308467	0.332417	0.757727	0.993844	1	Brain_Anterior_cingulate_cortex_BA24
ENSG00000074842.7	MYDGF	0.308327	0.0829915	0.757834	0.993844	1	Brain_Anterior_cingulate_cortex_BA24
ENSG00000229921.6	KIF25-AS1	0.308179	0.0416209	0.757946	0.993844	1	Brain_Anterior_cingulate_cortex_BA24
ENSG00000198130.15	HIBCH	-0.307375	-0.0903531	0.758558	0.993844	1	Brain_Anterior_cingulate_cortex_BA24
ENSG00000205572.9	SERF1B	0.306258	0.243736	0.759408	0.993844	1	Brain_Anterior_cingulate_cortex_BA24
ENSG00000009844.15	VTA1	0.305424	0.354687	0.760043	0.993844	1	Brain_Anterior_cingulate_cortex_BA24
ENSG00000076924.11	XAB2	0.305092	0.153835	0.760296	0.993844	1	Brain_Anterior_cingulate_cortex_BA24
ENSG00000130818.11	ZNF426	0.30506	0.108695	0.760321	0.993844	1	Brain_Anterior_cingulate_cortex_BA24
ENSG00000115085.13	ZAP70	-0.304591	-0.0821816	0.760677	0.993844	1	Brain_Anterior_cingulate_cortex_BA24
ENSG00000236173.1	RP1-182D15.2	0.304033	0.104673	0.761103	0.993844	1	Brain_Anterior_cingulate_cortex_BA24
ENSG00000284308.1	C2orf81	0.303115	0.0975984	0.761802	0.993844	1	Brain_Anterior_cingulate_cortex_BA24
ENSG00000164068.15	RNF123	0.302945	0.32204	0.761932	0.993844	1	Brain_Anterior_cingulate_cortex_BA24
ENSG00000072756.16	TRNT1	0.300867	0.0844251	0.763516	0.993844	1	Brain_Anterior_cingulate_cortex_BA24
ENSG00000205882.8	DEFB134	0.300854	0.0791013	0.763526	0.993844	1	Brain_Anterior_cingulate_cortex_BA24
ENSG00000114857.17	NKTR	0.300636	0.383244	0.763692	0.993844	1	Brain_Anterior_cingulate_cortex_BA24
ENSG00000227579.5	RP1-35C21.2	0.300624	0.043431	0.763701	0.993844	1	Brain_Anterior_cingulate_cortex_BA24
ENSG00000187994.13	RINL	0.300408	0.465951	0.763866	0.993844	1	Brain_Anterior_cingulate_cortex_BA24
ENSG00000123739.10	PLA2G12A	-0.300169	-0.14021	0.764048	0.993844	1	Brain_Anterior_cingulate_cortex_BA24
ENSG00000079246.15	XRCC5	0.30015	0.0861866	0.764063	0.993844	1	Brain_Anterior_cingulate_cortex_BA24
ENSG00000129562.10	DAD1	-0.299711	-0.311751	0.764397	0.993844	1	Brain_Anterior_cingulate_cortex_BA24
ENSG00000281920.1	RP11-418H16.1	0.299658	0.0940589	0.764438	0.993844	1	Brain_Anterior_cingulate_cortex_BA24
ENSG00000163820.14	FYCO1	-0.299153	-0.112628	0.764823	0.993844	1	Brain_Anterior_cingulate_cortex_BA24
ENSG00000180279.6	LINC01869	0.298061	0.0470941	0.765657	0.993844	1	Brain_Anterior_cingulate_cortex_BA24
ENSG00000102547.18	CAB39L	0.297754	0.104618	0.765891	0.993844	1	Brain_Anterior_cingulate_cortex_BA24
ENSG00000148290.9	SURF1	0.29738	0.0593	0.766177	0.993844	1	Brain_Anterior_cingulate_cortex_BA24
ENSG00000081277.12	PKP1	0.297235	0.0524464	0.766287	0.993844	1	Brain_Anterior_cingulate_cortex_BA24
ENSG00000116791.13	CRYZ	0.297084	0.0587941	0.766402	0.993844	1	Brain_Anterior_cingulate_cortex_BA24
ENSG00000170074.19	FAM153A	0.29695	0.151578	0.766505	0.993844	1	Brain_Anterior_cingulate_cortex_BA24
ENSG00000101190.12	TCFL5	0.295295	0.0997078	0.767769	0.993844	1	Brain_Anterior_cingulate_cortex_BA24
ENSG00000130312.6	MRPL34	0.294471	0.10594	0.768398	0.993844	1	Brain_Anterior_cingulate_cortex_BA24
ENSG00000204618.8	RNF39	0.294449	0.12627	0.768415	0.993844	1	Brain_Anterior_cingulate_cortex_BA24
ENSG00000166130.14	IKBIP	-0.294212	-0.142756	0.768596	0.993844	1	Brain_Anterior_cingulate_cortex_BA24
ENSG00000103356.15	EARS2	0.294208	0.0782209	0.768599	0.993844	1	Brain_Anterior_cingulate_cortex_BA24
ENSG00000141252.19	VPS53	0.293333	0.236573	0.769268	0.993844	1	Brain_Anterior_cingulate_cortex_BA24
ENSG00000185290.3	NUPR2	-0.293309	-0.0497249	0.769286	0.993844	1	Brain_Anterior_cingulate_cortex_BA24
ENSG00000232977.6	LINC00327	-0.292457	-0.0557235	0.769937	0.993844	1	Brain_Anterior_cingulate_cortex_BA24
ENSG00000160339.15	FCN2	-0.292124	-0.0945695	0.770192	0.993844	1	Brain_Anterior_cingulate_cortex_BA24
ENSG00000256433.2	RP1-102E24.8	0.292026	0.103183	0.770267	0.993844	1	Brain_Anterior_cingulate_cortex_BA24
ENSG00000197785.13	ATAD3A	0.29196	0.304091	0.770317	0.993844	1	Brain_Anterior_cingulate_cortex_BA24
ENSG00000182117.5	NOP10	0.291938	0.0375667	0.770334	0.993844	1	Brain_Anterior_cingulate_cortex_BA24
ENSG00000205959.3	RP11-689P11.2	0.291806	0.106475	0.770435	0.993844	1	Brain_Anterior_cingulate_cortex_BA24
ENSG00000177239.14	MAN1B1	-0.291069	-0.236396	0.770999	0.993844	1	Brain_Anterior_cingulate_cortex_BA24
ENSG00000186272.12	ZNF17	-0.289686	-0.0737997	0.772057	0.993844	1	Brain_Anterior_cingulate_cortex_BA24
ENSG00000083290.19	ULK2	-0.289682	-0.220012	0.772059	0.993844	1	Brain_Anterior_cingulate_cortex_BA24
ENSG00000179299.16	NSUN7	-0.289388	-0.509384	0.772285	0.993844	1	Brain_Anterior_cingulate_cortex_BA24
ENSG00000272894.5	RP5-1159O4.1	-0.288558	-0.150927	0.77292	0.993844	1	Brain_Anterior_cingulate_cortex_BA24
ENSG00000273674.4	CTD-2378E12.1	-0.288557	-0.135207	0.77292	0.993844	1	Brain_Anterior_cingulate_cortex_BA24
ENSG00000267224.1	AC005498.4	-0.28809	-0.252729	0.773278	0.993844	1	Brain_Anterior_cingulate_cortex_BA24
ENSG00000254004.6	ZNF260	-0.287858	-0.199245	0.773456	0.993844	1	Brain_Anterior_cingulate_cortex_BA24
ENSG00000225830.12	ERCC6	-0.287069	-0.0409369	0.774059	0.993844	1	Brain_Anterior_cingulate_cortex_BA24
ENSG00000185298.12	CCDC137	-0.286775	-0.11986	0.774285	0.993844	1	Brain_Anterior_cingulate_cortex_BA24
ENSG00000232453.6	RP4-794H19.1	-0.286596	-0.369282	0.774421	0.993844	1	Brain_Anterior_cingulate_cortex_BA24
ENSG00000118004.17	COLEC11	0.286017	0.029491	0.774865	0.993844	1	Brain_Anterior_cingulate_cortex_BA24
ENSG00000203797.9	DDO	0.285165	0.257447	0.775518	0.993844	1	Brain_Anterior_cingulate_cortex_BA24
ENSG00000179979.8	CRIPAK	0.284803	0.0697623	0.775795	0.993844	1	Brain_Anterior_cingulate_cortex_BA24
ENSG00000166192.14	SENP8	0.284468	0.109293	0.776052	0.993844	1	Brain_Anterior_cingulate_cortex_BA24
ENSG00000111834.12	RSPH4A	-0.28359	-0.125007	0.776725	0.993844	1	Brain_Anterior_cingulate_cortex_BA24
ENSG00000260807.6	RP11-161M6.2	0.283135	0.168671	0.777073	0.993844	1	Brain_Anterior_cingulate_cortex_BA24
ENSG00000219626.8	FAM228B	-0.282746	-0.0878462	0.777371	0.993844	1	Brain_Anterior_cingulate_cortex_BA24
ENSG00000269736.1	CTD-2521M24.11	0.282322	0.105337	0.777697	0.993844	1	Brain_Anterior_cingulate_cortex_BA24
ENSG00000115364.13	MRPL19	-0.282226	-0.0640667	0.77777	0.993844	1	Brain_Anterior_cingulate_cortex_BA24
ENSG00000158296.13	SLC13A3	-0.28206	-0.0570586	0.777897	0.993844	1	Brain_Anterior_cingulate_cortex_BA24
ENSG00000084207.15	GSTP1	-0.281677	-0.125454	0.778191	0.993844	1	Brain_Anterior_cingulate_cortex_BA24
ENSG00000267127.7	RP11-795F19.5	-0.281325	-0.0810376	0.778461	0.993844	1	Brain_Anterior_cingulate_cortex_BA24
ENSG00000131941.7	RHPN2	0.280975	0.150795	0.778729	0.993844	1	Brain_Anterior_cingulate_cortex_BA24
ENSG00000134285.10	FKBP11	-0.280409	-0.132265	0.779163	0.993844	1	Brain_Anterior_cingulate_cortex_BA24
ENSG00000086061.15	DNAJA1	0.278793	0.748074	0.780403	0.993844	1	Brain_Anterior_cingulate_cortex_BA24
ENSG00000135773.12	CAPN9	0.278754	0.228892	0.780434	0.993844	1	Brain_Anterior_cingulate_cortex_BA24
ENSG00000232956.8	SNHG15	-0.278346	-0.0776297	0.780747	0.993844	1	Brain_Anterior_cingulate_cortex_BA24
ENSG00000066230.10	SLC9A3	0.278211	0.0408334	0.780851	0.993844	1	Brain_Anterior_cingulate_cortex_BA24
ENSG00000197536.11	C5orf56	-0.277996	-0.24041	0.781015	0.993844	1	Brain_Anterior_cingulate_cortex_BA24
ENSG00000112118.18	MCM3	-0.277377	-0.0832516	0.78149	0.993844	1	Brain_Anterior_cingulate_cortex_BA24
ENSG00000118690.12	ARMC2	0.277331	0.190464	0.781526	0.993844	1	Brain_Anterior_cingulate_cortex_BA24
ENSG00000223802.7	CERS1	-0.277143	-0.140581	0.78167	0.993844	1	Brain_Anterior_cingulate_cortex_BA24
ENSG00000204172.12	AGAP9	0.277099	0.124064	0.781704	0.993844	1	Brain_Anterior_cingulate_cortex_BA24
ENSG00000007047.14	MARK4	0.276866	0.387471	0.781883	0.993844	1	Brain_Anterior_cingulate_cortex_BA24
ENSG00000136908.17	DPM2	0.276049	0.0960839	0.78251	0.993844	1	Brain_Anterior_cingulate_cortex_BA24
ENSG00000184292.6	TACSTD2	-0.275951	-0.0271396	0.782586	0.993844	1	Brain_Anterior_cingulate_cortex_BA24
ENSG00000242612.6	DECR2	-0.275648	-0.121201	0.782819	0.993844	1	Brain_Anterior_cingulate_cortex_BA24
ENSG00000272983.1	RP11-508N22.12	0.275372	0.0408245	0.78303	0.993844	1	Brain_Anterior_cingulate_cortex_BA24
ENSG00000163219.11	ARHGAP25	0.274868	0.0671995	0.783417	0.993844	1	Brain_Anterior_cingulate_cortex_BA24
ENSG00000248455.5	LINC02217	0.27468	0.140107	0.783562	0.993844	1	Brain_Anterior_cingulate_cortex_BA24
ENSG00000120341.18	SEC16B	-0.274054	-0.255171	0.784043	0.993844	1	Brain_Anterior_cingulate_cortex_BA24
ENSG00000163162.8	RNF149	-0.274053	-0.0577685	0.784044	0.993844	1	Brain_Anterior_cingulate_cortex_BA24
ENSG00000094963.13	FMO2	0.273974	0.0733728	0.784105	0.993844	1	Brain_Anterior_cingulate_cortex_BA24
ENSG00000220256.3	AC093802.1	-0.273762	-0.0882002	0.784267	0.993844	1	Brain_Anterior_cingulate_cortex_BA24
ENSG00000141101.12	NOB1	-0.273082	-0.121114	0.78479	0.993844	1	Brain_Anterior_cingulate_cortex_BA24
ENSG00000154678.16	PDE1C	0.273046	0.229882	0.784818	0.993844	1	Brain_Anterior_cingulate_cortex_BA24
ENSG00000171109.18	MFN1	0.272954	0.0832901	0.784889	0.993844	1	Brain_Anterior_cingulate_cortex_BA24
ENSG00000228408.6	RP1-111D6.3	0.272858	0.102375	0.784962	0.993844	1	Brain_Anterior_cingulate_cortex_BA24
ENSG00000165650.11	PDZD8	0.272477	0.11283	0.785256	0.993844	1	Brain_Anterior_cingulate_cortex_BA24
ENSG00000086232.12	EIF2AK1	-0.271845	-0.152144	0.785741	0.993844	1	Brain_Anterior_cingulate_cortex_BA24
ENSG00000247157.6	LINC01252	0.271792	0.0440924	0.785782	0.993844	1	Brain_Anterior_cingulate_cortex_BA24
ENSG00000122741.15	DCAF10	-0.27038	-0.200912	0.786868	0.993844	1	Brain_Anterior_cingulate_cortex_BA24
ENSG00000249664.1	CTD-2227C6.2	0.269759	0.177611	0.787346	0.993844	1	Brain_Anterior_cingulate_cortex_BA24
ENSG00000182013.17	PNMAL1	-0.269314	-0.291206	0.787688	0.993844	1	Brain_Anterior_cingulate_cortex_BA24
ENSG00000198848.12	CES1	-0.269097	-0.0438748	0.787855	0.993844	1	Brain_Anterior_cingulate_cortex_BA24
ENSG00000163932.13	PRKCD	0.268802	0.156996	0.788082	0.993844	1	Brain_Anterior_cingulate_cortex_BA24
ENSG00000180044.5	C3orf80	-0.268151	-0.285692	0.788583	0.993844	1	Brain_Anterior_cingulate_cortex_BA24
ENSG00000114166.7	KAT2B	0.268024	0.291796	0.788681	0.993844	1	Brain_Anterior_cingulate_cortex_BA24
ENSG00000203666.12	EFCAB2	0.266985	0.050406	0.789481	0.993844	1	Brain_Anterior_cingulate_cortex_BA24
ENSG00000013288.8	MAN2B2	-0.266319	-0.0900309	0.789993	0.993844	1	Brain_Anterior_cingulate_cortex_BA24
ENSG00000073331.17	ALPK1	-0.266059	-0.00267632	0.790194	0.993844	1	Brain_Anterior_cingulate_cortex_BA24
ENSG00000115129.13	TP53I3	-0.265912	-0.150306	0.790307	0.993844	1	Brain_Anterior_cingulate_cortex_BA24
ENSG00000157191.19	NECAP2	-0.265752	-0.454172	0.79043	0.993844	1	Brain_Anterior_cingulate_cortex_BA24
ENSG00000198633.10	ZNF534	-0.265641	-0.0603074	0.790516	0.993844	1	Brain_Anterior_cingulate_cortex_BA24
ENSG00000183688.4	RFLNB	-0.265446	-0.0497635	0.790666	0.993844	1	Brain_Anterior_cingulate_cortex_BA24
ENSG00000232006.8	AC005537.2	-0.26512	-0.0980807	0.790917	0.993844	1	Brain_Anterior_cingulate_cortex_BA24
ENSG00000277767.1	RP11-365P13.5	0.264715	0.0864831	0.791229	0.993844	1	Brain_Anterior_cingulate_cortex_BA24
ENSG00000109917.10	ZPR1	-0.263435	-0.207449	0.792215	0.993844	1	Brain_Anterior_cingulate_cortex_BA24
ENSG00000072786.12	STK10	-0.263117	0.000663958	0.79246	0.993844	1	Brain_Anterior_cingulate_cortex_BA24
ENSG00000249241.1	AC195454.1	-0.262731	-0.144422	0.792758	0.993844	1	Brain_Anterior_cingulate_cortex_BA24
ENSG00000106785.14	TRIM14	-0.262437	-0.175023	0.792985	0.993844	1	Brain_Anterior_cingulate_cortex_BA24
ENSG00000124713.5	GNMT	-0.261949	-0.0220395	0.793361	0.993844	1	Brain_Anterior_cingulate_cortex_BA24
ENSG00000184117.11	NIPSNAP1	0.261852	0.987484	0.793435	0.993844	1	Brain_Anterior_cingulate_cortex_BA24
ENSG00000069696.6	DRD4	-0.261809	-0.0897927	0.793468	0.993844	1	Brain_Anterior_cingulate_cortex_BA24
ENSG00000146858.7	ZC3HAV1L	0.261704	0.3176	0.793549	0.993844	1	Brain_Anterior_cingulate_cortex_BA24
ENSG00000198954.7	KIF1BP	-0.261313	-0.333063	0.793851	0.993844	1	Brain_Anterior_cingulate_cortex_BA24
ENSG00000183172.8	SMDT1	0.261306	0.156853	0.793857	0.993844	1	Brain_Anterior_cingulate_cortex_BA24
ENSG00000136044.11	APPL2	-0.260926	-0.140555	0.79415	0.993844	1	Brain_Anterior_cingulate_cortex_BA24
ENSG00000186889.9	TMEM17	0.259361	0.149628	0.795357	0.993844	1	Brain_Anterior_cingulate_cortex_BA24
ENSG00000134253.9	TRIM45	0.259199	2.63678	0.795482	0.993844	1	Brain_Anterior_cingulate_cortex_BA24
ENSG00000213221.4	DNLZ	-0.259175	-0.0720896	0.7955	0.993844	1	Brain_Anterior_cingulate_cortex_BA24
ENSG00000231028.8	LINC00271	0.258599	0.0335323	0.795945	0.993844	1	Brain_Anterior_cingulate_cortex_BA24
ENSG00000164941.13	INTS8	0.25827	0.137222	0.796199	0.993844	1	Brain_Anterior_cingulate_cortex_BA24
ENSG00000162877.12	PM20D1	0.258213	0.0429697	0.796242	0.993844	1	Brain_Anterior_cingulate_cortex_BA24
ENSG00000163297.16	ANTXR2	0.257923	0.0593978	0.796466	0.993844	1	Brain_Anterior_cingulate_cortex_BA24
ENSG00000124613.8	ZNF391	-0.25788	-0.0158366	0.796499	0.993844	1	Brain_Anterior_cingulate_cortex_BA24
ENSG00000079691.17	CARMIL1	-0.257666	-0.152282	0.796665	0.993844	1	Brain_Anterior_cingulate_cortex_BA24
ENSG00000259664.2	CTD-2147F2.2	-0.257573	-0.101883	0.796736	0.993844	1	Brain_Anterior_cingulate_cortex_BA24
ENSG00000100413.16	POLR3H	0.257483	0.12902	0.796806	0.993844	1	Brain_Anterior_cingulate_cortex_BA24
ENSG00000104313.17	EYA1	-0.257243	-0.0725699	0.796991	0.993844	1	Brain_Anterior_cingulate_cortex_BA24
ENSG00000108406.9	DHX40	0.257164	0.0905707	0.797053	0.993844	1	Brain_Anterior_cingulate_cortex_BA24
ENSG00000101752.11	MIB1	-0.257146	-0.142153	0.797066	0.993844	1	Brain_Anterior_cingulate_cortex_BA24
ENSG00000231023.6	LINC00326	0.256337	0.123128	0.797691	0.993844	1	Brain_Anterior_cingulate_cortex_BA24
ENSG00000161618.9	ALDH16A1	0.255946	0.0646364	0.797993	0.993844	1	Brain_Anterior_cingulate_cortex_BA24
ENSG00000175768.12	TOMM5	-0.255435	-0.135904	0.798387	0.993844	1	Brain_Anterior_cingulate_cortex_BA24
ENSG00000154040.20	CABYR	0.254806	0.0848184	0.798873	0.993844	1	Brain_Anterior_cingulate_cortex_BA24
ENSG00000103994.16	ZNF106	0.254344	0.208782	0.79923	0.993844	1	Brain_Anterior_cingulate_cortex_BA24
ENSG00000144231.10	POLR2D	-0.254104	-0.0978661	0.799415	0.993844	1	Brain_Anterior_cingulate_cortex_BA24
ENSG00000161904.11	LEMD2	-0.254039	-0.161786	0.799466	0.993844	1	Brain_Anterior_cingulate_cortex_BA24
ENSG00000183474.15	GTF2H2C	0.253432	0.124375	0.799934	0.993844	1	Brain_Anterior_cingulate_cortex_BA24
ENSG00000138100.13	TRIM54	0.253107	0.174781	0.800186	0.993844	1	Brain_Anterior_cingulate_cortex_BA24
ENSG00000186532.11	SMYD4	0.25296	0.156503	0.800299	0.993844	1	Brain_Anterior_cingulate_cortex_BA24
ENSG00000123901.8	GPR83	-0.252675	-0.591856	0.800519	0.993844	1	Brain_Anterior_cingulate_cortex_BA24
ENSG00000270659.1	RP11-105N14.1	0.252661	0.129244	0.80053	0.993844	1	Brain_Anterior_cingulate_cortex_BA24
ENSG00000214562.14	NUTM2D	-0.252165	-0.496515	0.800914	0.993844	1	Brain_Anterior_cingulate_cortex_BA24
ENSG00000128298.16	BAIAP2L2	-0.25199	-0.119093	0.801049	0.993844	1	Brain_Anterior_cingulate_cortex_BA24
ENSG00000185860.13	CCDC190	-0.251712	-0.0514222	0.801264	0.993844	1	Brain_Anterior_cingulate_cortex_BA24
ENSG00000112599.8	GUCA1B	0.251316	0.585937	0.80157	0.993844	1	Brain_Anterior_cingulate_cortex_BA24
ENSG00000183513.8	COA5	-0.250662	-0.0852618	0.802075	0.993844	1	Brain_Anterior_cingulate_cortex_BA24
ENSG00000134853.11	PDGFRA	0.250566	0.390158	0.80215	0.993844	1	Brain_Anterior_cingulate_cortex_BA24
ENSG00000197646.7	PDCD1LG2	0.250505	0.191469	0.802197	0.993844	1	Brain_Anterior_cingulate_cortex_BA24
ENSG00000161055.3	SCGB3A1	-0.250147	-0.127395	0.802474	0.993844	1	Brain_Anterior_cingulate_cortex_BA24
ENSG00000148824.18	MTG1	-0.249422	-0.0378172	0.803035	0.993844	1	Brain_Anterior_cingulate_cortex_BA24
ENSG00000160886.13	LY6K	-0.249159	-0.0394504	0.803237	0.993844	1	Brain_Anterior_cingulate_cortex_BA24
ENSG00000136492.8	BRIP1	-0.249018	-0.218438	0.803347	0.993844	1	Brain_Anterior_cingulate_cortex_BA24
ENSG00000236682.1	AC068282.3	0.248874	0.0271108	0.803458	0.993844	1	Brain_Anterior_cingulate_cortex_BA24
ENSG00000131899.10	LLGL1	0.248816	0.359989	0.803503	0.993844	1	Brain_Anterior_cingulate_cortex_BA24
ENSG00000101384.11	JAG1	-0.248626	-0.0912913	0.80365	0.993844	1	Brain_Anterior_cingulate_cortex_BA24
ENSG00000204961.6	PCDHA9	0.248502	0.0600655	0.803746	0.993844	1	Brain_Anterior_cingulate_cortex_BA24
ENSG00000261402.1	RP11-378I6.1	-0.248393	-0.0621156	0.803831	0.993844	1	Brain_Anterior_cingulate_cortex_BA24
ENSG00000196586.13	MYO6	0.247966	0.164053	0.804161	0.993844	1	Brain_Anterior_cingulate_cortex_BA24
ENSG00000003436.15	TFPI	-0.247486	-0.323231	0.804532	0.993844	1	Brain_Anterior_cingulate_cortex_BA24
ENSG00000110074.10	FOXRED1	0.247481	0.0870056	0.804536	0.993844	1	Brain_Anterior_cingulate_cortex_BA24
ENSG00000164077.13	MON1A	0.247362	0.155893	0.804628	0.993844	1	Brain_Anterior_cingulate_cortex_BA24
ENSG00000065060.16	UHRF1BP1	0.246861	0.0939416	0.805016	0.993844	1	Brain_Anterior_cingulate_cortex_BA24
ENSG00000222041.10	CYTOR	-0.246812	-0.116065	0.805053	0.993844	1	Brain_Anterior_cingulate_cortex_BA24
ENSG00000156273.15	BACH1	0.246609	0.293035	0.805211	0.993844	1	Brain_Anterior_cingulate_cortex_BA24
ENSG00000214435.7	AS3MT	0.246455	0.0472529	0.80533	0.993844	1	Brain_Anterior_cingulate_cortex_BA24
ENSG00000129451.11	KLK10	-0.246399	-0.195658	0.805373	0.993844	1	Brain_Anterior_cingulate_cortex_BA24
ENSG00000282021.1	CTD-2336O2.3	0.245787	0.0287112	0.805847	0.993844	1	Brain_Anterior_cingulate_cortex_BA24
ENSG00000163995.19	ABLIM2	0.244809	0.543898	0.806604	0.993844	1	Brain_Anterior_cingulate_cortex_BA24
ENSG00000153060.7	TEKT5	0.244706	0.0895449	0.806684	0.993844	1	Brain_Anterior_cingulate_cortex_BA24
ENSG00000198642.6	KLHL9	0.244536	0.108365	0.806816	0.993844	1	Brain_Anterior_cingulate_cortex_BA24
ENSG00000160360.12	GPSM1	-0.24394	-0.139025	0.807277	0.993844	1	Brain_Anterior_cingulate_cortex_BA24
ENSG00000250305.8	KIAA1456	0.243932	0.132004	0.807283	0.993844	1	Brain_Anterior_cingulate_cortex_BA24
ENSG00000140323.5	DISP2	-0.243709	-0.0579432	0.807456	0.993844	1	Brain_Anterior_cingulate_cortex_BA24
ENSG00000113048.16	MRPS27	-0.242311	-0.249214	0.808539	0.993844	1	Brain_Anterior_cingulate_cortex_BA24
ENSG00000139624.12	CERS5	0.241625	0.0762326	0.809071	0.993844	1	Brain_Anterior_cingulate_cortex_BA24
ENSG00000230555.2	RP11-517P14.2	0.241174	0.0704189	0.809421	0.993844	1	Brain_Anterior_cingulate_cortex_BA24
ENSG00000168827.14	GFM1	-0.241136	-0.0805803	0.80945	0.993844	1	Brain_Anterior_cingulate_cortex_BA24
ENSG00000248698.5	LINC01085	-0.240883	-0.0967809	0.809646	0.993844	1	Brain_Anterior_cingulate_cortex_BA24
ENSG00000167555.13	ZNF528	-0.240747	-0.220086	0.809751	0.993844	1	Brain_Anterior_cingulate_cortex_BA24
ENSG00000160716.5	CHRNB2	0.240071	0.261712	0.810275	0.993844	1	Brain_Anterior_cingulate_cortex_BA24
ENSG00000130701.3	RBBP8NL	0.240004	0.0849053	0.810327	0.993844	1	Brain_Anterior_cingulate_cortex_BA24
ENSG00000245832.6	MIR4300HG	-0.239966	-0.0886327	0.810357	0.993844	1	Brain_Anterior_cingulate_cortex_BA24
ENSG00000105784.15	RUNDC3B	-0.239101	-0.0629685	0.811027	0.993844	1	Brain_Anterior_cingulate_cortex_BA24
ENSG00000182324.6	KCNJ14	-0.239076	-0.132311	0.811046	0.993844	1	Brain_Anterior_cingulate_cortex_BA24
ENSG00000177666.16	PNPLA2	0.238909	0.0866862	0.811176	0.993844	1	Brain_Anterior_cingulate_cortex_BA24
ENSG00000198951.11	NAGA	0.238766	0.102011	0.811287	0.993844	1	Brain_Anterior_cingulate_cortex_BA24
ENSG00000170464.9	DNAJC18	-0.237789	-0.270339	0.812045	0.993844	1	Brain_Anterior_cingulate_cortex_BA24
ENSG00000030582.17	GRN	-0.237238	-0.115012	0.812472	0.993844	1	Brain_Anterior_cingulate_cortex_BA24
ENSG00000162174.12	ASRGL1	-0.237152	-0.135298	0.812538	0.993844	1	Brain_Anterior_cingulate_cortex_BA24
ENSG00000119888.10	EPCAM	-0.237039	-0.0348045	0.812626	0.993844	1	Brain_Anterior_cingulate_cortex_BA24
ENSG00000250120.6	PCDHA10	-0.236915	-0.0679096	0.812723	0.993844	1	Brain_Anterior_cingulate_cortex_BA24
ENSG00000236790.5	LINC00299	0.236853	0.0704076	0.812771	0.993844	1	Brain_Anterior_cingulate_cortex_BA24
ENSG00000100373.9	UPK3A	-0.236587	-0.173262	0.812977	0.993844	1	Brain_Anterior_cingulate_cortex_BA24
ENSG00000258839.3	MC1R	0.236411	0.124568	0.813114	0.993844	1	Brain_Anterior_cingulate_cortex_BA24
ENSG00000100341.11	PNPLA5	0.23549	0.199897	0.813829	0.993844	1	Brain_Anterior_cingulate_cortex_BA24
ENSG00000187860.10	CCDC157	-0.235372	-0.101452	0.81392	0.993844	1	Brain_Anterior_cingulate_cortex_BA24
ENSG00000226644.5	RP11-128M1.1	0.235003	0.162103	0.814206	0.993844	1	Brain_Anterior_cingulate_cortex_BA24
ENSG00000176840.11	MIR7-3HG	0.234629	0.041553	0.814497	0.993844	1	Brain_Anterior_cingulate_cortex_BA24
ENSG00000115042.9	FAHD2A	-0.234449	-2.15657	0.814637	0.993844	1	Brain_Anterior_cingulate_cortex_BA24
ENSG00000205143.2	ARID3C	-0.234178	-0.051584	0.814847	0.993844	1	Brain_Anterior_cingulate_cortex_BA24
ENSG00000127022.14	CANX	-0.233934	-0.360065	0.815037	0.993844	1	Brain_Anterior_cingulate_cortex_BA24
ENSG00000127418.14	FGFRL1	-0.23378	-0.204452	0.815156	0.993844	1	Brain_Anterior_cingulate_cortex_BA24
ENSG00000164933.11	SLC25A32	-0.233724	-0.15534	0.8152	0.993844	1	Brain_Anterior_cingulate_cortex_BA24
ENSG00000150347.14	ARID5B	-0.233506	-0.27496	0.815369	0.993844	1	Brain_Anterior_cingulate_cortex_BA24
ENSG00000203778.7	FAM229B	-0.233412	-0.688785	0.815442	0.993844	1	Brain_Anterior_cingulate_cortex_BA24
ENSG00000183397.5	C19orf71	-0.23292	-0.0933855	0.815824	0.993844	1	Brain_Anterior_cingulate_cortex_BA24
ENSG00000111907.20	TPD52L1	-0.232718	-0.340841	0.81598	0.993844	1	Brain_Anterior_cingulate_cortex_BA24
ENSG00000085644.13	ZNF213	-0.232662	-0.0410511	0.816024	0.993844	1	Brain_Anterior_cingulate_cortex_BA24
ENSG00000135241.16	PNPLA8	-0.232543	-0.168892	0.816117	0.993844	1	Brain_Anterior_cingulate_cortex_BA24
ENSG00000272316.1	XXbac-BPGBPG55C20.2	0.232343	0.090833	0.816271	0.993844	1	Brain_Anterior_cingulate_cortex_BA24
ENSG00000213096.10	ZNF254	0.232064	0.212393	0.816489	0.993844	1	Brain_Anterior_cingulate_cortex_BA24
ENSG00000228549.3	RP11-108M9.3	0.231569	0.0927987	0.816873	0.993844	1	Brain_Anterior_cingulate_cortex_BA24
ENSG00000197253.13	TPSB2	-0.231569	-0.0279935	0.816873	0.993844	1	Brain_Anterior_cingulate_cortex_BA24
ENSG00000117245.12	KIF17	0.231063	0.0953443	0.817266	0.993844	1	Brain_Anterior_cingulate_cortex_BA24
ENSG00000158428.3	CATIP	0.230913	0.0210848	0.817383	0.993844	1	Brain_Anterior_cingulate_cortex_BA24
ENSG00000058085.14	LAMC2	0.230649	0.0553384	0.817588	0.993844	1	Brain_Anterior_cingulate_cortex_BA24
ENSG00000116237.15	ICMT	-0.229815	-0.135442	0.818235	0.993844	1	Brain_Anterior_cingulate_cortex_BA24
ENSG00000278737.1	RP11-325L12.7	0.229573	0.0703351	0.818424	0.993844	1	Brain_Anterior_cingulate_cortex_BA24
ENSG00000113396.12	SLC27A6	0.229412	0.0711607	0.818549	0.993844	1	Brain_Anterior_cingulate_cortex_BA24
ENSG00000244045.12	TMEM199	-0.228481	-0.0371109	0.819272	0.993844	1	Brain_Anterior_cingulate_cortex_BA24
ENSG00000011260.13	UTP18	-0.228178	-0.0659098	0.819508	0.993844	1	Brain_Anterior_cingulate_cortex_BA24
ENSG00000026652.13	AGPAT4	-0.227596	-0.305563	0.819961	0.993844	1	Brain_Anterior_cingulate_cortex_BA24
ENSG00000226676.1	RP11-589B3.6	0.227539	0.0849909	0.820005	0.993844	1	Brain_Anterior_cingulate_cortex_BA24
ENSG00000123975.4	CKS2	0.227319	0.288673	0.820176	0.993844	1	Brain_Anterior_cingulate_cortex_BA24
ENSG00000171450.5	CDK5R2	0.227263	0.184326	0.820219	0.993844	1	Brain_Anterior_cingulate_cortex_BA24
ENSG00000176531.10	PHLDB3	0.227247	0.364854	0.820232	0.993844	1	Brain_Anterior_cingulate_cortex_BA24
ENSG00000004534.14	RBM6	0.226886	0.0674755	0.820512	0.993844	1	Brain_Anterior_cingulate_cortex_BA24
ENSG00000272447.1	RP11-182L21.6	-0.226383	-0.166212	0.820903	0.993844	1	Brain_Anterior_cingulate_cortex_BA24
ENSG00000167196.13	FBXO22	-0.226288	-0.0629607	0.820977	0.993844	1	Brain_Anterior_cingulate_cortex_BA24
ENSG00000179344.16	HLA-DQB1	0.226165	0.172284	0.821073	0.993844	1	Brain_Anterior_cingulate_cortex_BA24
ENSG00000108960.7	MMD	-0.224914	-0.066878	0.822046	0.993844	1	Brain_Anterior_cingulate_cortex_BA24
ENSG00000107611.14	CUBN	-0.224675	-0.321417	0.822232	0.993844	1	Brain_Anterior_cingulate_cortex_BA24
ENSG00000260838.3	RP11-531A24.3	-0.224455	-0.121994	0.822403	0.993844	1	Brain_Anterior_cingulate_cortex_BA24
ENSG00000250312.6	ZNF718	0.224448	0.0322888	0.822409	0.993844	1	Brain_Anterior_cingulate_cortex_BA24
ENSG00000205106.4	DKFZp779M0652	0.224358	0.042804	0.822479	0.993844	1	Brain_Anterior_cingulate_cortex_BA24
ENSG00000253444.1	AC133633.2	0.224137	0.028679	0.822651	0.993844	1	Brain_Anterior_cingulate_cortex_BA24
ENSG00000120440.13	TTLL2	0.224107	0.121966	0.822674	0.993844	1	Brain_Anterior_cingulate_cortex_BA24
ENSG00000185760.15	KCNQ5	0.222827	0.301768	0.82367	0.993844	1	Brain_Anterior_cingulate_cortex_BA24
ENSG00000014123.9	UFL1	-0.222432	-0.305464	0.823978	0.993844	1	Brain_Anterior_cingulate_cortex_BA24
ENSG00000164603.11	BMT2	0.222336	0.0726679	0.824053	0.993844	1	Brain_Anterior_cingulate_cortex_BA24
ENSG00000189143.9	CLDN4	-0.222274	-0.0929945	0.8241	0.993844	1	Brain_Anterior_cingulate_cortex_BA24
ENSG00000177464.4	GPR4	-0.222195	-0.141586	0.824162	0.993844	1	Brain_Anterior_cingulate_cortex_BA24
ENSG00000214140.10	PRCD	-0.221946	-0.172187	0.824356	0.993844	1	Brain_Anterior_cingulate_cortex_BA24
ENSG00000158856.17	DMTN	-0.221234	-0.130696	0.824911	0.993844	1	Brain_Anterior_cingulate_cortex_BA24
ENSG00000228570.7	NUTM2E	-0.221173	-0.0609989	0.824958	0.993844	1	Brain_Anterior_cingulate_cortex_BA24
ENSG00000198890.7	PRMT6	-0.220888	-0.239911	0.825179	0.993844	1	Brain_Anterior_cingulate_cortex_BA24
ENSG00000243678.11	NME2	0.220489	0.0980465	0.82549	0.993844	1	Brain_Anterior_cingulate_cortex_BA24
ENSG00000175970.10	UNC119B	0.220479	0.118011	0.825498	0.993844	1	Brain_Anterior_cingulate_cortex_BA24
ENSG00000122687.17	MRM2	0.220177	0.0607048	0.825733	0.993844	1	Brain_Anterior_cingulate_cortex_BA24
ENSG00000233927.4	RPS28	-0.219868	-0.0856091	0.825974	0.993844	1	Brain_Anterior_cingulate_cortex_BA24
ENSG00000188352.12	FOCAD	-0.218919	-0.186476	0.826713	0.993844	1	Brain_Anterior_cingulate_cortex_BA24
ENSG00000148841.15	ITPRIP	0.218601	0.0862241	0.826961	0.993844	1	Brain_Anterior_cingulate_cortex_BA24
ENSG00000272989.1	LINC02012	0.218533	0.194334	0.827014	0.993844	1	Brain_Anterior_cingulate_cortex_BA24
ENSG00000196912.12	ANKRD36B	-0.218022	-0.524417	0.827412	0.993844	1	Brain_Anterior_cingulate_cortex_BA24
ENSG00000177685.16	CRACR2B	-0.217341	-0.0845484	0.827943	0.993844	1	Brain_Anterior_cingulate_cortex_BA24
ENSG00000013725.14	CD6	0.217148	0.0219001	0.828093	0.993844	1	Brain_Anterior_cingulate_cortex_BA24
ENSG00000136856.17	SLC2A8	0.216539	0.0877738	0.828568	0.993844	1	Brain_Anterior_cingulate_cortex_BA24
ENSG00000123453.17	SARDH	0.216156	0.115621	0.828866	0.993844	1	Brain_Anterior_cingulate_cortex_BA24
ENSG00000140873.15	ADAMTS18	-0.216008	-0.0335025	0.828981	0.993844	1	Brain_Anterior_cingulate_cortex_BA24
ENSG00000164002.11	EXO5	0.215981	0.0372178	0.829002	0.993844	1	Brain_Anterior_cingulate_cortex_BA24
ENSG00000055950.16	MRPL43	-0.215591	-0.423843	0.829306	0.993844	1	Brain_Anterior_cingulate_cortex_BA24
ENSG00000125124.11	BBS2	-0.214793	-0.206731	0.829929	0.993844	1	Brain_Anterior_cingulate_cortex_BA24
ENSG00000020922.12	MRE11	-0.214275	-0.061567	0.830333	0.993844	1	Brain_Anterior_cingulate_cortex_BA24
ENSG00000072609.17	CHFR	0.21418	0.0778298	0.830406	0.993844	1	Brain_Anterior_cingulate_cortex_BA24
ENSG00000257093.6	KIAA1147	-0.21391	-0.223317	0.830618	0.993844	1	Brain_Anterior_cingulate_cortex_BA24
ENSG00000111666.10	CHPT1	-0.21384	-0.113146	0.830672	0.993844	1	Brain_Anterior_cingulate_cortex_BA24
ENSG00000197062.11	ZSCAN26	0.213836	0.123206	0.830675	0.993844	1	Brain_Anterior_cingulate_cortex_BA24
ENSG00000272459.1	RP11-1277A3.3	-0.213288	-0.0708691	0.831102	0.993844	1	Brain_Anterior_cingulate_cortex_BA24
ENSG00000117280.12	RAB29	0.213247	0.124158	0.831134	0.993844	1	Brain_Anterior_cingulate_cortex_BA24
ENSG00000146205.13	ANO7	-0.212907	-0.0412116	0.8314	0.993844	1	Brain_Anterior_cingulate_cortex_BA24
ENSG00000119673.14	ACOT2	0.212742	0.0548807	0.831528	0.993844	1	Brain_Anterior_cingulate_cortex_BA24
ENSG00000187824.8	TMEM220	-0.212731	-0.546414	0.831537	0.993844	1	Brain_Anterior_cingulate_cortex_BA24
ENSG00000034239.10	EFCAB1	0.212525	0.113112	0.831697	0.993844	1	Brain_Anterior_cingulate_cortex_BA24
ENSG00000272130.1	RP11-360I2.1	0.211673	0.461317	0.832362	0.993844	1	Brain_Anterior_cingulate_cortex_BA24
ENSG00000101280.7	ANGPT4	-0.210951	-0.0878457	0.832925	0.993844	1	Brain_Anterior_cingulate_cortex_BA24
ENSG00000165152.8	TMEM246	-0.210325	-0.189205	0.833414	0.993844	1	Brain_Anterior_cingulate_cortex_BA24
ENSG00000141569.10	TRIM65	0.209409	0.0490322	0.834129	0.993844	1	Brain_Anterior_cingulate_cortex_BA24
ENSG00000184363.9	PKP3	-0.209318	-0.0862634	0.8342	0.993844	1	Brain_Anterior_cingulate_cortex_BA24
ENSG00000186716.20	BCR	0.208819	0.167882	0.83459	0.993844	1	Brain_Anterior_cingulate_cortex_BA24
ENSG00000198892.6	SHISA4	-0.208218	-0.0784728	0.835058	0.993844	1	Brain_Anterior_cingulate_cortex_BA24
ENSG00000126266.3	FFAR1	0.208195	0.0721018	0.835077	0.993844	1	Brain_Anterior_cingulate_cortex_BA24
ENSG00000153936.16	HS2ST1	0.207946	0.119416	0.835271	0.993844	1	Brain_Anterior_cingulate_cortex_BA24
ENSG00000255284.1	AP006621.5	0.207653	0.0679261	0.8355	0.993844	1	Brain_Anterior_cingulate_cortex_BA24
ENSG00000167157.10	PRRX2	0.207605	0.277244	0.835538	0.993844	1	Brain_Anterior_cingulate_cortex_BA24
ENSG00000260634.1	RP11-521O16.1	-0.207209	-0.146522	0.835847	0.993844	1	Brain_Anterior_cingulate_cortex_BA24
ENSG00000106648.13	GALNTL5	-0.206908	-0.646209	0.836081	0.993844	1	Brain_Anterior_cingulate_cortex_BA24
ENSG00000237412.6	PRSS56	0.206154	0.0463028	0.83667	0.993844	1	Brain_Anterior_cingulate_cortex_BA24
ENSG00000029559.6	IBSP	-0.206042	-0.05532	0.836758	0.993844	1	Brain_Anterior_cingulate_cortex_BA24
ENSG00000197563.10	PIGN	0.205351	0.115797	0.837298	0.993844	1	Brain_Anterior_cingulate_cortex_BA24
ENSG00000148690.11	FRA10AC1	0.204564	0.052684	0.837913	0.993844	1	Brain_Anterior_cingulate_cortex_BA24
ENSG00000197894.10	ADH5	-0.204482	-0.255141	0.837977	0.993844	1	Brain_Anterior_cingulate_cortex_BA24
ENSG00000136870.10	ZNF189	-0.204255	-0.0514833	0.838154	0.993844	1	Brain_Anterior_cingulate_cortex_BA24
ENSG00000119986.6	AVPI1	0.204084	0.115697	0.838288	0.993844	1	Brain_Anterior_cingulate_cortex_BA24
ENSG00000272733.1	KB-208E9.1	0.204023	0.281337	0.838335	0.993844	1	Brain_Anterior_cingulate_cortex_BA24
ENSG00000099800.7	TIMM13	-0.203678	-0.149137	0.838605	0.993844	1	Brain_Anterior_cingulate_cortex_BA24
ENSG00000176894.9	PXMP2	0.203641	0.110538	0.838634	0.993844	1	Brain_Anterior_cingulate_cortex_BA24
ENSG00000136883.13	KIF12	-0.203051	-0.46731	0.839095	0.993844	1	Brain_Anterior_cingulate_cortex_BA24
ENSG00000105700.10	KXD1	-0.202858	-0.147638	0.839246	0.993844	1	Brain_Anterior_cingulate_cortex_BA24
ENSG00000170523.3	KRT83	-0.202699	-0.343198	0.83937	0.993844	1	Brain_Anterior_cingulate_cortex_BA24
ENSG00000120693.13	SMAD9	0.202443	0.114904	0.83957	0.993844	1	Brain_Anterior_cingulate_cortex_BA24
ENSG00000065268.10	WDR18	-0.201922	-0.0357488	0.839978	0.993844	1	Brain_Anterior_cingulate_cortex_BA24
ENSG00000171456.16	ASXL1	0.201658	0.24198	0.840184	0.993844	1	Brain_Anterior_cingulate_cortex_BA24
ENSG00000102882.11	MAPK3	-0.201467	-0.0773995	0.840333	0.993844	1	Brain_Anterior_cingulate_cortex_BA24
ENSG00000134775.15	FHOD3	0.2013	0.0782987	0.840464	0.993844	1	Brain_Anterior_cingulate_cortex_BA24
ENSG00000134987.11	WDR36	-0.201242	-0.178817	0.840509	0.993844	1	Brain_Anterior_cingulate_cortex_BA24
ENSG00000281332.1	LINC00997	0.201096	0.0733867	0.840624	0.993844	1	Brain_Anterior_cingulate_cortex_BA24
ENSG00000272667.1	RP11-395A13.2	0.200535	0.0699284	0.841062	0.993844	1	Brain_Anterior_cingulate_cortex_BA24
ENSG00000164978.17	NUDT2	-0.200072	-0.130555	0.841424	0.993844	1	Brain_Anterior_cingulate_cortex_BA24
ENSG00000134539.16	KLRD1	0.199397	0.0497553	0.841952	0.993844	1	Brain_Anterior_cingulate_cortex_BA24
ENSG00000169442.8	CD52	0.199218	0.050595	0.842093	0.993844	1	Brain_Anterior_cingulate_cortex_BA24
ENSG00000272462.2	U91328.19	0.199149	0.0591554	0.842146	0.993844	1	Brain_Anterior_cingulate_cortex_BA24
ENSG00000108107.14	RPL28	-0.198933	-0.15013	0.842315	0.993844	1	Brain_Anterior_cingulate_cortex_BA24
ENSG00000151689.12	INPP1	0.198665	0.0877705	0.842525	0.993844	1	Brain_Anterior_cingulate_cortex_BA24
ENSG00000213903.8	LTB4R	-0.198045	-0.169475	0.84301	0.993844	1	Brain_Anterior_cingulate_cortex_BA24
ENSG00000162378.12	ZYG11B	0.197441	0.231445	0.843483	0.993844	1	Brain_Anterior_cingulate_cortex_BA24
ENSG00000141527.16	CARD14	0.196505	0.0375894	0.844215	0.993844	1	Brain_Anterior_cingulate_cortex_BA24
ENSG00000166987.14	MBD6	-0.196273	-0.702554	0.844396	0.993844	1	Brain_Anterior_cingulate_cortex_BA24
ENSG00000180104.15	EXOC3	0.19479	0.0306972	0.845557	0.993844	1	Brain_Anterior_cingulate_cortex_BA24
ENSG00000171574.17	ZNF584	0.194491	0.199867	0.845792	0.993844	1	Brain_Anterior_cingulate_cortex_BA24
ENSG00000215440.11	NPEPL1	-0.193646	-0.385847	0.846453	0.993844	1	Brain_Anterior_cingulate_cortex_BA24
ENSG00000267065.2	LINC02080	0.193333	0.0421415	0.846698	0.993844	1	Brain_Anterior_cingulate_cortex_BA24
ENSG00000153404.14	PLEKHG4B	0.193279	0.13716	0.846741	0.993844	1	Brain_Anterior_cingulate_cortex_BA24
ENSG00000138750.14	NUP54	-0.193271	-0.0690376	0.846747	0.993844	1	Brain_Anterior_cingulate_cortex_BA24
ENSG00000277186.1	RP13-554M15.8	0.193016	-0.00994999	0.846946	0.993844	1	Brain_Anterior_cingulate_cortex_BA24
ENSG00000136449.13	MYCBPAP	0.192534	0.0904651	0.847324	0.993844	1	Brain_Anterior_cingulate_cortex_BA24
ENSG00000000460.16	C1orf112	0.192397	-0.0439541	0.847431	0.993844	1	Brain_Anterior_cingulate_cortex_BA24
ENSG00000245556.2	SCAMP1-AS1	0.192265	0.199435	0.847535	0.993844	1	Brain_Anterior_cingulate_cortex_BA24
ENSG00000270171.1	RP11-338N10.1	0.191495	0.0406714	0.848138	0.993844	1	Brain_Anterior_cingulate_cortex_BA24
ENSG00000254427.1	RP11-430H10.1	-0.19144	-0.0400394	0.848181	0.993844	1	Brain_Anterior_cingulate_cortex_BA24
ENSG00000165863.16	C10orf82	0.190411	0.0895481	0.848987	0.993844	1	Brain_Anterior_cingulate_cortex_BA24
ENSG00000158683.7	PKD1L1	-0.190311	-0.0808475	0.849065	0.993844	1	Brain_Anterior_cingulate_cortex_BA24
ENSG00000027847.13	B4GALT7	0.190083	0.0808629	0.849244	0.993844	1	Brain_Anterior_cingulate_cortex_BA24
ENSG00000125885.13	MCM8	0.189924	0.021949	0.849369	0.993844	1	Brain_Anterior_cingulate_cortex_BA24
ENSG00000082438.15	COBLL1	0.189586	0.129281	0.849633	0.993844	1	Brain_Anterior_cingulate_cortex_BA24
ENSG00000166851.14	PLK1	-0.189399	-0.25357	0.84978	0.993844	1	Brain_Anterior_cingulate_cortex_BA24
ENSG00000243317.7	C7orf73	0.18919	0.0472192	0.849944	0.993844	1	Brain_Anterior_cingulate_cortex_BA24
ENSG00000259865.1	RP11-488L18.10	-0.189075	-0.0633281	0.850034	0.993844	1	Brain_Anterior_cingulate_cortex_BA24
ENSG00000181929.11	PRKAG1	-0.188719	-0.214513	0.850313	0.993844	1	Brain_Anterior_cingulate_cortex_BA24
ENSG00000135778.11	NTPCR	-0.188372	-0.056092	0.850585	0.993844	1	Brain_Anterior_cingulate_cortex_BA24
ENSG00000145247.11	OCIAD2	-0.188054	-0.0632877	0.850834	0.993844	1	Brain_Anterior_cingulate_cortex_BA24
ENSG00000028203.17	VEZT	0.18804	0.0667096	0.850845	0.993844	1	Brain_Anterior_cingulate_cortex_BA24
ENSG00000171049.8	FPR2	-0.187896	-0.334416	0.850958	0.993844	1	Brain_Anterior_cingulate_cortex_BA24
ENSG00000171928.13	TVP23B	0.187623	0.193314	0.851172	0.993844	1	Brain_Anterior_cingulate_cortex_BA24
ENSG00000283608.1	RP1-111D6.5	-0.187398	-0.0412439	0.851349	0.993844	1	Brain_Anterior_cingulate_cortex_BA24
ENSG00000198453.12	ZNF568	0.186966	0.119132	0.851687	0.993844	1	Brain_Anterior_cingulate_cortex_BA24
ENSG00000157570.11	TSPAN18	-0.186495	-0.0848423	0.852056	0.993844	1	Brain_Anterior_cingulate_cortex_BA24
ENSG00000130584.10	ZBTB46	0.186104	0.146784	0.852363	0.993844	1	Brain_Anterior_cingulate_cortex_BA24
ENSG00000149930.17	TAOK2	0.185937	0.0572965	0.852495	0.993844	1	Brain_Anterior_cingulate_cortex_BA24
ENSG00000171160.17	MORN4	-0.185594	-0.0466117	0.852763	0.993844	1	Brain_Anterior_cingulate_cortex_BA24
ENSG00000173156.6	RHOD	-0.185149	-0.0841495	0.853112	0.993844	1	Brain_Anterior_cingulate_cortex_BA24
ENSG00000156414.18	TDRD9	0.185145	0.085863	0.853115	0.993844	1	Brain_Anterior_cingulate_cortex_BA24
ENSG00000054793.13	ATP9A	-0.184719	-0.147718	0.85345	0.993844	1	Brain_Anterior_cingulate_cortex_BA24
ENSG00000161692.17	DBF4B	0.184577	0.0322019	0.853561	0.993844	1	Brain_Anterior_cingulate_cortex_BA24
ENSG00000115137.11	DNAJC27	-0.18444	-0.130983	0.853668	0.993844	1	Brain_Anterior_cingulate_cortex_BA24
ENSG00000159339.13	PADI4	0.183942	0.0292641	0.854059	0.993844	1	Brain_Anterior_cingulate_cortex_BA24
ENSG00000243795.1	LINC02044	-0.18356	-0.0781077	0.854359	0.993844	1	Brain_Anterior_cingulate_cortex_BA24
ENSG00000183647.10	ZNF530	-0.182946	-0.053262	0.85484	0.993844	1	Brain_Anterior_cingulate_cortex_BA24
ENSG00000103966.10	EHD4	0.182695	0.0831897	0.855038	0.993844	1	Brain_Anterior_cingulate_cortex_BA24
ENSG00000176769.9	TCERG1L	0.182389	0.0929599	0.855277	0.993844	1	Brain_Anterior_cingulate_cortex_BA24
ENSG00000177990.11	DPY19L2	0.181738	0.344018	0.855788	0.993844	1	Brain_Anterior_cingulate_cortex_BA24
ENSG00000197363.9	ZNF517	-0.181363	-0.252788	0.856083	0.993844	1	Brain_Anterior_cingulate_cortex_BA24
ENSG00000162384.13	C1orf123	-0.181143	-0.0660649	0.856255	0.993844	1	Brain_Anterior_cingulate_cortex_BA24
ENSG00000115446.11	UNC50	0.180937	0.0816025	0.856417	0.993844	1	Brain_Anterior_cingulate_cortex_BA24
ENSG00000166946.13	CCNDBP1	0.180821	-0.146069	0.856508	0.993844	1	Brain_Anterior_cingulate_cortex_BA24
ENSG00000196544.7	BORCS6	-0.180212	-0.0246712	0.856986	0.993844	1	Brain_Anterior_cingulate_cortex_BA24
ENSG00000214279.13	SCART1	0.180116	0.0508527	0.857062	0.993844	1	Brain_Anterior_cingulate_cortex_BA24
ENSG00000141560.14	FN3KRP	0.180106	0.0983414	0.857069	0.993844	1	Brain_Anterior_cingulate_cortex_BA24
ENSG00000166573.5	GALR1	0.179751	0.333377	0.857348	0.993844	1	Brain_Anterior_cingulate_cortex_BA24
ENSG00000230873.8	STMND1	-0.179731	-0.118966	0.857364	0.993844	1	Brain_Anterior_cingulate_cortex_BA24
ENSG00000185043.10	CIB1	-0.179719	-0.292653	0.857373	0.993844	1	Brain_Anterior_cingulate_cortex_BA24
ENSG00000167553.15	TUBA1C	0.179283	0.0246964	0.857716	0.993844	1	Brain_Anterior_cingulate_cortex_BA24
ENSG00000163684.11	RPP14	0.178269	0.237165	0.858512	0.993844	1	Brain_Anterior_cingulate_cortex_BA24
ENSG00000125375.14	ATP5S	-0.178009	-0.118464	0.858716	0.993844	1	Brain_Anterior_cingulate_cortex_BA24
ENSG00000151892.14	GFRA1	0.177759	0.0357608	0.858913	0.993844	1	Brain_Anterior_cingulate_cortex_BA24
ENSG00000144791.9	LIMD1	-0.177559	-0.141746	0.859069	0.993844	1	Brain_Anterior_cingulate_cortex_BA24
ENSG00000131469.12	RPL27	-0.177475	-0.492072	0.859135	0.993844	1	Brain_Anterior_cingulate_cortex_BA24
ENSG00000132141.13	CCT6B	-0.177333	-0.0295105	0.859247	0.993844	1	Brain_Anterior_cingulate_cortex_BA24
ENSG00000213390.10	ARHGAP19	-0.177198	0.00571766	0.859353	0.993844	1	Brain_Anterior_cingulate_cortex_BA24
ENSG00000160117.14	ANKLE1	-0.17704	-0.0956896	0.859477	0.993844	1	Brain_Anterior_cingulate_cortex_BA24
ENSG00000118514.13	ALDH8A1	0.176983	0.00892379	0.859522	0.993844	1	Brain_Anterior_cingulate_cortex_BA24
ENSG00000196724.12	ZNF418	0.176575	0.0575325	0.859842	0.993844	1	Brain_Anterior_cingulate_cortex_BA24
ENSG00000159189.11	C1QC	-0.175996	-0.0918092	0.860297	0.993844	1	Brain_Anterior_cingulate_cortex_BA24
ENSG00000129204.16	USP6	-0.175686	-0.05366	0.86054	0.993844	1	Brain_Anterior_cingulate_cortex_BA24
ENSG00000248184.1	RP11-231C18.1	-0.175078	-0.0429853	0.861018	0.993844	1	Brain_Anterior_cingulate_cortex_BA24
ENSG00000121350.15	PYROXD1	-0.17496	0.000577399	0.861111	0.993844	1	Brain_Anterior_cingulate_cortex_BA24
ENSG00000104714.13	ERICH1	0.174602	0.0690936	0.861393	0.993844	1	Brain_Anterior_cingulate_cortex_BA24
ENSG00000148840.10	PPRC1	0.174157	0.233491	0.861742	0.993844	1	Brain_Anterior_cingulate_cortex_BA24
ENSG00000197168.11	NEK5	-0.17396	-0.0671559	0.861897	0.993844	1	Brain_Anterior_cingulate_cortex_BA24
ENSG00000135632.11	SMYD5	-0.173674	-0.104084	0.862122	0.993844	1	Brain_Anterior_cingulate_cortex_BA24
ENSG00000184313.19	MROH7	0.172718	0.330131	0.862873	0.993844	1	Brain_Anterior_cingulate_cortex_BA24
ENSG00000178700.7	DHFR2	0.172597	0.284222	0.862968	0.993844	1	Brain_Anterior_cingulate_cortex_BA24
ENSG00000129116.17	PALLD	0.171241	0.263899	0.864035	0.993844	1	Brain_Anterior_cingulate_cortex_BA24
ENSG00000187642.9	PERM1	0.171049	0.103427	0.864185	0.993844	1	Brain_Anterior_cingulate_cortex_BA24
ENSG00000168778.11	TCTN2	0.170305	0.00216994	0.864771	0.993844	1	Brain_Anterior_cingulate_cortex_BA24
ENSG00000197858.10	GPAA1	-0.170235	-0.0682463	0.864825	0.993844	1	Brain_Anterior_cingulate_cortex_BA24
ENSG00000115084.13	SLC35F5	-0.170223	-0.0532101	0.864835	0.993844	1	Brain_Anterior_cingulate_cortex_BA24
ENSG00000236268.5	LINC01361	0.170215	0.0481864	0.864841	0.993844	1	Brain_Anterior_cingulate_cortex_BA24
ENSG00000162714.12	ZNF496	-0.170079	-0.0639942	0.864948	0.993844	1	Brain_Anterior_cingulate_cortex_BA24
ENSG00000171451.13	DSEL	0.169519	0.201454	0.865389	0.993844	1	Brain_Anterior_cingulate_cortex_BA24
ENSG00000133422.12	MORC2	0.16922	0.0555929	0.865624	0.993844	1	Brain_Anterior_cingulate_cortex_BA24
ENSG00000178927.17	C17orf62	0.167985	0.14398	0.866595	0.993844	1	Brain_Anterior_cingulate_cortex_BA24
ENSG00000095383.19	TBC1D2	-0.167949	-0.0814711	0.866624	0.993844	1	Brain_Anterior_cingulate_cortex_BA24
ENSG00000241852.9	C8orf58	0.167373	0.106465	0.867076	0.993844	1	Brain_Anterior_cingulate_cortex_BA24
ENSG00000269473.1	CTD-2619J13.19	0.167305	0.11507	0.86713	0.993844	1	Brain_Anterior_cingulate_cortex_BA24
ENSG00000134779.14	TPGS2	0.167297	0.126198	0.867136	0.993844	1	Brain_Anterior_cingulate_cortex_BA24
ENSG00000270806.1	C17orf50	-0.166815	-0.125705	0.867516	0.993844	1	Brain_Anterior_cingulate_cortex_BA24
ENSG00000226562.3	CYP4F26P	-0.166754	-0.121004	0.867564	0.993844	1	Brain_Anterior_cingulate_cortex_BA24
ENSG00000188372.14	ZP3	0.166572	0.0185628	0.867707	0.993844	1	Brain_Anterior_cingulate_cortex_BA24
ENSG00000130347.12	RTN4IP1	-0.166329	-0.0805206	0.867898	0.993844	1	Brain_Anterior_cingulate_cortex_BA24
ENSG00000090432.6	MUL1	0.16605	0.0328847	0.868117	0.993844	1	Brain_Anterior_cingulate_cortex_BA24
ENSG00000089063.14	TMEM230	-0.165182	-0.324684	0.868801	0.993844	1	Brain_Anterior_cingulate_cortex_BA24
ENSG00000277462.1	ZNF670	-0.164045	-0.0389245	0.869696	0.993844	1	Brain_Anterior_cingulate_cortex_BA24
ENSG00000139684.13	ESD	0.163944	0.0798378	0.869775	0.993844	1	Brain_Anterior_cingulate_cortex_BA24
ENSG00000270638.1	RP3-466P17.1	-0.163415	-0.128561	0.870192	0.993844	1	Brain_Anterior_cingulate_cortex_BA24
ENSG00000131148.8	EMC8	-0.162953	-0.181399	0.870555	0.993844	1	Brain_Anterior_cingulate_cortex_BA24
ENSG00000263001.5	GTF2I	-0.162931	-0.130807	0.870572	0.993844	1	Brain_Anterior_cingulate_cortex_BA24
ENSG00000140623.13	2024-09-12	0.16274	0.0745596	0.870723	0.993844	1	Brain_Anterior_cingulate_cortex_BA24
ENSG00000103168.16	TAF1C	-0.162568	-0.0311951	0.870859	0.993844	1	Brain_Anterior_cingulate_cortex_BA24
ENSG00000184497.12	TMEM255B	0.162564	0.0466049	0.870862	0.993844	1	Brain_Anterior_cingulate_cortex_BA24
ENSG00000151849.14	CENPJ	0.162454	0.077051	0.870949	0.993844	1	Brain_Anterior_cingulate_cortex_BA24
ENSG00000113734.17	BNIP1	-0.162295	-0.0471184	0.871074	0.993844	1	Brain_Anterior_cingulate_cortex_BA24
ENSG00000188385.11	JAKMIP3	0.161045	0.0429632	0.872058	0.993844	1	Brain_Anterior_cingulate_cortex_BA24
ENSG00000107864.14	CPEB3	-0.160917	-0.0857873	0.872159	0.993844	1	Brain_Anterior_cingulate_cortex_BA24
ENSG00000167525.13	PROCA1	-0.160499	-0.0343611	0.872488	0.993844	1	Brain_Anterior_cingulate_cortex_BA24
ENSG00000105519.15	CAPS	-0.160208	-0.0390829	0.872717	0.993844	1	Brain_Anterior_cingulate_cortex_BA24
ENSG00000144401.14	METTL21A	-0.159847	-0.0536794	0.873002	0.993844	1	Brain_Anterior_cingulate_cortex_BA24
ENSG00000049860.13	HEXB	0.159789	0.101836	0.873047	0.993844	1	Brain_Anterior_cingulate_cortex_BA24
ENSG00000137310.11	TCF19	-0.159422	-0.0433715	0.873336	0.993844	1	Brain_Anterior_cingulate_cortex_BA24
ENSG00000138138.13	ATAD1	-0.159405	-0.232326	0.87335	0.993844	1	Brain_Anterior_cingulate_cortex_BA24
ENSG00000032742.17	IFT88	0.159156	0.128364	0.873546	0.993844	1	Brain_Anterior_cingulate_cortex_BA24
ENSG00000070756.15	PABPC1	-0.158302	-0.0599334	0.874219	0.993844	1	Brain_Anterior_cingulate_cortex_BA24
ENSG00000106404.13	CLDN15	-0.15823	-0.0663506	0.874275	0.993844	1	Brain_Anterior_cingulate_cortex_BA24
ENSG00000204130.12	RUFY2	0.15816	0.190738	0.87433	0.993844	1	Brain_Anterior_cingulate_cortex_BA24
ENSG00000241973.10	PI4KA	-0.157979	-0.246383	0.874473	0.993844	1	Brain_Anterior_cingulate_cortex_BA24
ENSG00000263753.6	LINC00667	-0.157509	-0.025097	0.874844	0.993844	1	Brain_Anterior_cingulate_cortex_BA24
ENSG00000171227.6	TMEM37	-0.157416	0.014051	0.874917	0.993844	1	Brain_Anterior_cingulate_cortex_BA24
ENSG00000157895.11	C12orf43	0.156996	0.13241	0.875248	0.993844	1	Brain_Anterior_cingulate_cortex_BA24
ENSG00000182362.13	YBEY	0.156466	0.0520953	0.875666	0.993844	1	Brain_Anterior_cingulate_cortex_BA24
ENSG00000198818.9	SFT2D1	-0.155304	-0.181548	0.876582	0.993844	1	Brain_Anterior_cingulate_cortex_BA24
ENSG00000167377.17	ZNF23	0.155109	0.0925635	0.876735	0.993844	1	Brain_Anterior_cingulate_cortex_BA24
ENSG00000108439.9	PNPO	0.154111	0.0563422	0.877523	0.993844	1	Brain_Anterior_cingulate_cortex_BA24
ENSG00000281721.1	LINC01080	-0.15353	-0.0228574	0.87798	0.993844	1	Brain_Anterior_cingulate_cortex_BA24
ENSG00000261888.1	AC144831.1	-0.153002	-0.0505323	0.878397	0.993844	1	Brain_Anterior_cingulate_cortex_BA24
ENSG00000108559.11	NUP88	0.152946	0.163488	0.878441	0.993844	1	Brain_Anterior_cingulate_cortex_BA24
ENSG00000142102.15	PGGHG	0.152535	0.0820515	0.878765	0.993844	1	Brain_Anterior_cingulate_cortex_BA24
ENSG00000121057.12	AKAP1	0.15227	0.031401	0.878974	0.993844	1	Brain_Anterior_cingulate_cortex_BA24
ENSG00000148655.14	C10orf11	0.152262	0.0452634	0.87898	0.993844	1	Brain_Anterior_cingulate_cortex_BA24
ENSG00000125409.12	TEKT3	0.151928	0.00643836	0.879244	0.993844	1	Brain_Anterior_cingulate_cortex_BA24
ENSG00000204219.9	TCEA3	-0.151705	-0.0249887	0.87942	0.993844	1	Brain_Anterior_cingulate_cortex_BA24
ENSG00000246375.2	RP11-10L7.1	0.151075	0.03946	0.879917	0.993844	1	Brain_Anterior_cingulate_cortex_BA24
ENSG00000019485.13	PRDM11	0.150952	0.0718345	0.880014	0.993844	1	Brain_Anterior_cingulate_cortex_BA24
ENSG00000189171.14	S100A13	-0.149462	-0.0656034	0.881189	0.993844	1	Brain_Anterior_cingulate_cortex_BA24
ENSG00000173083.14	HPSE	0.148827	0.0641323	0.88169	0.993844	1	Brain_Anterior_cingulate_cortex_BA24
ENSG00000156990.14	RPUSD3	0.148159	0.0717481	0.882218	0.993844	1	Brain_Anterior_cingulate_cortex_BA24
ENSG00000215712.10	TMEM242	0.147854	0.217502	0.882458	0.993844	1	Brain_Anterior_cingulate_cortex_BA24
ENSG00000197134.11	ZNF257	0.147622	0.0461684	0.882641	0.993844	1	Brain_Anterior_cingulate_cortex_BA24
ENSG00000162076.12	FLYWCH2	-0.147425	-0.082325	0.882797	0.993844	1	Brain_Anterior_cingulate_cortex_BA24
ENSG00000157077.14	ZFYVE9	0.147195	0.263419	0.882978	0.993844	1	Brain_Anterior_cingulate_cortex_BA24
ENSG00000007171.16	NOS2	-0.147185	-0.030845	0.882986	0.993844	1	Brain_Anterior_cingulate_cortex_BA24
ENSG00000100299.17	ARSA	0.14707	0.0634494	0.883077	0.993844	1	Brain_Anterior_cingulate_cortex_BA24
ENSG00000145912.8	NHP2	-0.145534	-0.0813054	0.88429	0.993844	1	Brain_Anterior_cingulate_cortex_BA24
ENSG00000239704.10	CDRT4	-0.145422	-0.0825133	0.884378	0.993844	1	Brain_Anterior_cingulate_cortex_BA24
ENSG00000163235.15	TGFA	0.144767	0.150945	0.884895	0.993844	1	Brain_Anterior_cingulate_cortex_BA24
ENSG00000094916.15	CBX5	0.14462	-0.0412854	0.885011	0.993844	1	Brain_Anterior_cingulate_cortex_BA24
ENSG00000165806.19	CASP7	0.144415	0.0336075	0.885172	0.993844	1	Brain_Anterior_cingulate_cortex_BA24
ENSG00000106733.20	NMRK1	-0.144352	-0.0176237	0.885223	0.993844	1	Brain_Anterior_cingulate_cortex_BA24
ENSG00000278514.1	AC068831.16	0.143913	0.0894556	0.885569	0.993844	1	Brain_Anterior_cingulate_cortex_BA24
ENSG00000069849.10	ATP1B3	-0.143745	-0.0164328	0.885701	0.993844	1	Brain_Anterior_cingulate_cortex_BA24
ENSG00000168411.13	RFWD3	-0.143492	-0.0283749	0.885902	0.993844	1	Brain_Anterior_cingulate_cortex_BA24
ENSG00000119457.7	SLC46A2	0.143351	0.0413567	0.886013	0.993844	1	Brain_Anterior_cingulate_cortex_BA24
ENSG00000154227.13	CERS3	-0.143051	-0.0377813	0.88625	0.993844	1	Brain_Anterior_cingulate_cortex_BA24
ENSG00000241258.6	CRCP	0.142976	-0.0960456	0.886309	0.993844	1	Brain_Anterior_cingulate_cortex_BA24
ENSG00000186510.11	CLCNKA	-0.142872	-0.026449	0.886392	0.993844	1	Brain_Anterior_cingulate_cortex_BA24
ENSG00000184984.9	CHRM5	0.14279	0.0301484	0.886456	0.993844	1	Brain_Anterior_cingulate_cortex_BA24
ENSG00000268401.1	CTC-344H19.4	-0.14256	-0.0722133	0.886638	0.993844	1	Brain_Anterior_cingulate_cortex_BA24
ENSG00000151726.13	ACSL1	0.14196	0.159304	0.887112	0.993844	1	Brain_Anterior_cingulate_cortex_BA24
ENSG00000242247.10	ARFGAP3	-0.141956	-0.103669	0.887115	0.993844	1	Brain_Anterior_cingulate_cortex_BA24
ENSG00000171962.17	DRC3	0.141676	0.0570465	0.887336	0.993844	1	Brain_Anterior_cingulate_cortex_BA24
ENSG00000206344.7	HCG27	0.141454	0.0219976	0.887511	0.993844	1	Brain_Anterior_cingulate_cortex_BA24
ENSG00000198826.10	ARHGAP11A	0.14113	0.0322932	0.887767	0.993844	1	Brain_Anterior_cingulate_cortex_BA24
ENSG00000142453.11	CARM1	0.141101	0.203587	0.88779	0.993844	1	Brain_Anterior_cingulate_cortex_BA24
ENSG00000263958.1	RP11-676J15.1	-0.140642	-0.0792375	0.888153	0.993844	1	Brain_Anterior_cingulate_cortex_BA24
ENSG00000180902.17	D2HGDH	0.139951	0.0572909	0.888699	0.993844	1	Brain_Anterior_cingulate_cortex_BA24
ENSG00000269713.7	NBPF9	-0.139606	-0.614312	0.888972	0.993844	1	Brain_Anterior_cingulate_cortex_BA24
ENSG00000146733.13	PSPH	-0.139155	-0.0521867	0.889328	0.993844	1	Brain_Anterior_cingulate_cortex_BA24
ENSG00000177868.11	SVBP	0.138827	0.0331682	0.889587	0.993844	1	Brain_Anterior_cingulate_cortex_BA24
ENSG00000107147.12	KCNT1	0.138678	0.076548	0.889705	0.993844	1	Brain_Anterior_cingulate_cortex_BA24
ENSG00000204175.5	GPRIN2	0.138183	0.116092	0.890096	0.993844	1	Brain_Anterior_cingulate_cortex_BA24
ENSG00000055955.15	ITIH4	-0.137713	-0.0199001	0.890467	0.993844	1	Brain_Anterior_cingulate_cortex_BA24
ENSG00000274367.1	LA16c-380H5.6	-0.136611	-0.0584099	0.891338	0.993844	1	Brain_Anterior_cingulate_cortex_BA24
ENSG00000226194.5	RP1-137D17.1	-0.136535	-0.00855848	0.891398	0.993844	1	Brain_Anterior_cingulate_cortex_BA24
ENSG00000180185.11	FAHD1	-0.136148	-0.0296236	0.891705	0.993844	1	Brain_Anterior_cingulate_cortex_BA24
ENSG00000028310.17	BRD9	-0.136086	-0.0817632	0.891753	0.993844	1	Brain_Anterior_cingulate_cortex_BA24
ENSG00000037474.14	NSUN2	0.136081	0.0217269	0.891758	0.993844	1	Brain_Anterior_cingulate_cortex_BA24
ENSG00000132164.9	SLC6A11	0.135932	0.0633101	0.891875	0.993844	1	Brain_Anterior_cingulate_cortex_BA24
ENSG00000136631.12	VPS45	0.135779	0.109713	0.891996	0.993844	1	Brain_Anterior_cingulate_cortex_BA24
ENSG00000107295.9	SH3GL2	0.135586	0.268149	0.892149	0.993844	1	Brain_Anterior_cingulate_cortex_BA24
ENSG00000114473.13	IQCG	0.135565	0.117501	0.892166	0.993844	1	Brain_Anterior_cingulate_cortex_BA24
ENSG00000005884.17	ITGA3	-0.134443	0.0455819	0.893052	0.994218	1	Brain_Anterior_cingulate_cortex_BA24
ENSG00000153406.13	NMRAL1	0.134423	0.0572745	0.893068	0.994218	1	Brain_Anterior_cingulate_cortex_BA24
ENSG00000274290.2	HIST1H2BE	0.132291	0.0387168	0.894754	0.995552	1	Brain_Anterior_cingulate_cortex_BA24
ENSG00000103671.9	TRIP4	0.131902	0.0735162	0.895062	0.995552	1	Brain_Anterior_cingulate_cortex_BA24
ENSG00000145284.11	SCD5	-0.131832	-0.146	0.895117	0.995552	1	Brain_Anterior_cingulate_cortex_BA24
ENSG00000266964.5	FXYD1	-0.130153	-0.284911	0.896446	0.996411	1	Brain_Anterior_cingulate_cortex_BA24
ENSG00000187049.9	TMEM216	-0.130016	-0.0912587	0.896554	0.996411	1	Brain_Anterior_cingulate_cortex_BA24
ENSG00000232063.1	RP11-307E17.8	-0.129778	-0.0324256	0.896742	0.996411	1	Brain_Anterior_cingulate_cortex_BA24
ENSG00000203910.8	C1orf146	-0.128842	-0.0690865	0.897483	0.996842	1	Brain_Anterior_cingulate_cortex_BA24
ENSG00000277782.1	RP11-775C24.5	-0.128541	-0.0536098	0.897721	0.996842	1	Brain_Anterior_cingulate_cortex_BA24
ENSG00000184647.10	PRSS55	-0.128212	-0.0493966	0.897981	0.996842	1	Brain_Anterior_cingulate_cortex_BA24
ENSG00000182858.13	ALG12	0.12728	0.0598259	0.898719	0.996877	1	Brain_Anterior_cingulate_cortex_BA24
ENSG00000219435.5	TEX40	-0.12722	-0.0410098	0.898767	0.996877	1	Brain_Anterior_cingulate_cortex_BA24
ENSG00000137106.17	GRHPR	-0.125371	-0.0286434	0.90023	0.996877	1	Brain_Anterior_cingulate_cortex_BA24
ENSG00000174564.12	IL20RB	0.124129	0.138583	0.901213	0.996877	1	Brain_Anterior_cingulate_cortex_BA24
ENSG00000163453.11	IGFBP7	-0.122618	-0.194297	0.90241	0.996877	1	Brain_Anterior_cingulate_cortex_BA24
ENSG00000137877.9	SPTBN5	-0.122407	-0.00115898	0.902577	0.996877	1	Brain_Anterior_cingulate_cortex_BA24
ENSG00000244731.7	C4A	-0.122243	-0.0440779	0.902707	0.996877	1	Brain_Anterior_cingulate_cortex_BA24
ENSG00000146707.14	POMZP3	0.121948	0.0181538	0.90294	0.996877	1	Brain_Anterior_cingulate_cortex_BA24
ENSG00000000457.13	SCYL3	-0.121882	-0.0266387	0.902992	0.996877	1	Brain_Anterior_cingulate_cortex_BA24
ENSG00000215251.3	FASTKD5	0.121472	-0.266187	0.903317	0.996877	1	Brain_Anterior_cingulate_cortex_BA24
ENSG00000105146.12	AURKC	-0.121106	-0.0369919	0.903607	0.996877	1	Brain_Anterior_cingulate_cortex_BA24
ENSG00000095485.16	CWF19L1	-0.120668	-0.0203023	0.903954	0.996877	1	Brain_Anterior_cingulate_cortex_BA24
ENSG00000132881.11	RSG1	-0.120353	-0.128104	0.904204	0.996877	1	Brain_Anterior_cingulate_cortex_BA24
ENSG00000144118.13	RALB	0.119774	0.0961947	0.904662	0.996877	1	Brain_Anterior_cingulate_cortex_BA24
ENSG00000257431.1	RP11-263K4.3	-0.119011	-0.0265786	0.905267	0.996877	1	Brain_Anterior_cingulate_cortex_BA24
ENSG00000171044.10	XKR6	0.118695	0.0612333	0.905517	0.996877	1	Brain_Anterior_cingulate_cortex_BA24
ENSG00000145979.17	TBC1D7	0.118367	0.0117678	0.905777	0.996877	1	Brain_Anterior_cingulate_cortex_BA24
ENSG00000100197.20	CYP2D6	0.117267	0.0176207	0.906649	0.996877	1	Brain_Anterior_cingulate_cortex_BA24
ENSG00000141994.15	DUS3L	0.116835	0.0355801	0.906991	0.996877	1	Brain_Anterior_cingulate_cortex_BA24
ENSG00000178734.5	LMO7DN	0.115797	0.00851163	0.907813	0.996877	1	Brain_Anterior_cingulate_cortex_BA24
ENSG00000138448.11	ITGAV	-0.115126	-0.0429486	0.908345	0.996877	1	Brain_Anterior_cingulate_cortex_BA24
ENSG00000184492.6	FOXD4L1	0.114038	0.0530069	0.909208	0.996877	1	Brain_Anterior_cingulate_cortex_BA24
ENSG00000067836.12	ROGDI	0.113972	0.195075	0.90926	0.996877	1	Brain_Anterior_cingulate_cortex_BA24
ENSG00000185155.11	MIXL1	-0.113845	-0.0202404	0.909361	0.996877	1	Brain_Anterior_cingulate_cortex_BA24
ENSG00000005486.16	RHBDD2	-0.113671	-0.111706	0.909499	0.996877	1	Brain_Anterior_cingulate_cortex_BA24
ENSG00000254333.1	NDST1-AS1	0.113113	-0.0371918	0.909941	0.996877	1	Brain_Anterior_cingulate_cortex_BA24
ENSG00000148384.12	INPP5E	-0.112588	-0.0335124	0.910357	0.996877	1	Brain_Anterior_cingulate_cortex_BA24
ENSG00000163945.15	UVSSA	-0.112155	-0.0128676	0.9107	0.996877	1	Brain_Anterior_cingulate_cortex_BA24
ENSG00000188878.19	FBF1	-0.112016	-0.0362542	0.910811	0.996877	1	Brain_Anterior_cingulate_cortex_BA24
ENSG00000251396.6	LINC01301	0.111649	0.0365067	0.911102	0.996877	1	Brain_Anterior_cingulate_cortex_BA24
ENSG00000106211.8	HSPB1	-0.111205	-0.0696792	0.911454	0.996877	1	Brain_Anterior_cingulate_cortex_BA24
ENSG00000281731.2	RP11-384K6.8	0.11058	0.02338	0.911949	0.996877	1	Brain_Anterior_cingulate_cortex_BA24
ENSG00000263990.1	CTC-542B22.2	-0.110472	0.000736385	0.912035	0.996877	1	Brain_Anterior_cingulate_cortex_BA24
ENSG00000165060.11	FXN	-0.110459	-0.0446678	0.912046	0.996877	1	Brain_Anterior_cingulate_cortex_BA24
ENSG00000164008.14	C1orf50	0.110021	0.0224456	0.912393	0.996877	1	Brain_Anterior_cingulate_cortex_BA24
ENSG00000173369.15	C1QB	0.10984	0.12444	0.912536	0.996877	1	Brain_Anterior_cingulate_cortex_BA24
ENSG00000230062.5	ANKRD66	0.109711	0.0444978	0.912638	0.996877	1	Brain_Anterior_cingulate_cortex_BA24
ENSG00000234409.6	CCDC188	-0.109683	-0.0242784	0.912661	0.996877	1	Brain_Anterior_cingulate_cortex_BA24
ENSG00000131389.16	SLC6A6	0.109388	0.0934439	0.912895	0.996877	1	Brain_Anterior_cingulate_cortex_BA24
ENSG00000204516.9	MICB	-0.108966	-0.0224131	0.913229	0.996877	1	Brain_Anterior_cingulate_cortex_BA24
ENSG00000123179.13	EBPL	0.108739	0.0293067	0.91341	0.996877	1	Brain_Anterior_cingulate_cortex_BA24
ENSG00000147592.8	LACTB2	0.108064	0.0345926	0.913945	0.996877	1	Brain_Anterior_cingulate_cortex_BA24
ENSG00000231861.2	OR5K2	0.108031	0.165084	0.913971	0.996877	1	Brain_Anterior_cingulate_cortex_BA24
ENSG00000111615.13	KRR1	0.10747	0.0492057	0.914416	0.996877	1	Brain_Anterior_cingulate_cortex_BA24
ENSG00000197568.13	HHLA3	-0.107445	-0.0473238	0.914436	0.996877	1	Brain_Anterior_cingulate_cortex_BA24
ENSG00000111077.17	TNS2	0.107431	0.088934	0.914447	0.996877	1	Brain_Anterior_cingulate_cortex_BA24
ENSG00000164347.17	GFM2	0.107248	0.0458406	0.914592	0.996877	1	Brain_Anterior_cingulate_cortex_BA24
ENSG00000272221.1	XXbac-BPG181B23.7	-0.107196	-0.0218209	0.914634	0.996877	1	Brain_Anterior_cingulate_cortex_BA24
ENSG00000176410.7	DNAJC30	0.106303	-0.0186157	0.915342	0.996877	1	Brain_Anterior_cingulate_cortex_BA24
ENSG00000167895.14	TMC8	-0.106061	-0.0868342	0.915534	0.996877	1	Brain_Anterior_cingulate_cortex_BA24
ENSG00000172785.18	CBWD1	-0.10558	-0.0455693	0.915916	0.996877	1	Brain_Anterior_cingulate_cortex_BA24
ENSG00000151917.17	BEND6	0.105118	0.0458344	0.916282	0.996877	1	Brain_Anterior_cingulate_cortex_BA24
ENSG00000176978.13	DPP7	-0.1051	-0.0561114	0.916296	0.996877	1	Brain_Anterior_cingulate_cortex_BA24
ENSG00000188991.3	SLC15A5	0.104983	0.162161	0.916389	0.996877	1	Brain_Anterior_cingulate_cortex_BA24
ENSG00000144674.16	GOLGA4	0.104965	0.0983428	0.916404	0.996877	1	Brain_Anterior_cingulate_cortex_BA24
ENSG00000172346.14	CSDC2	0.104284	0.0303722	0.916944	0.996877	1	Brain_Anterior_cingulate_cortex_BA24
ENSG00000183066.14	WBP2NL	0.103539	0.0441468	0.917536	0.996877	1	Brain_Anterior_cingulate_cortex_BA24
ENSG00000126790.11	L3HYPDH	0.103451	0.179317	0.917605	0.996877	1	Brain_Anterior_cingulate_cortex_BA24
ENSG00000275764.1	RP11-582E3.6	-0.10343	-0.0571337	0.917622	0.996877	1	Brain_Anterior_cingulate_cortex_BA24
ENSG00000110218.8	PANX1	-0.103328	-0.109485	0.917702	0.996877	1	Brain_Anterior_cingulate_cortex_BA24
ENSG00000159905.14	ZNF221	-0.102482	-0.0776674	0.918374	0.996877	1	Brain_Anterior_cingulate_cortex_BA24
ENSG00000171488.14	LRRC8C	-0.102397	-0.026524	0.918441	0.996877	1	Brain_Anterior_cingulate_cortex_BA24
ENSG00000130332.14	LSM7	-0.101707	-0.117093	0.918989	0.996877	1	Brain_Anterior_cingulate_cortex_BA24
ENSG00000006432.15	MAP3K9	0.101467	-0.0831364	0.91918	0.996877	1	Brain_Anterior_cingulate_cortex_BA24
ENSG00000013503.9	POLR3B	0.0996023	0.137825	0.92066	0.996877	1	Brain_Anterior_cingulate_cortex_BA24
ENSG00000022556.15	NLRP2	0.0992599	0.030223	0.920932	0.996877	1	Brain_Anterior_cingulate_cortex_BA24
ENSG00000173193.13	PARP14	0.0991654	0.099843	0.921007	0.996877	1	Brain_Anterior_cingulate_cortex_BA24
ENSG00000161798.6	AQP5	-0.0989517	-0.0291551	0.921177	0.996877	1	Brain_Anterior_cingulate_cortex_BA24
ENSG00000206535.7	LNP1	0.0988056	0.120554	0.921293	0.996877	1	Brain_Anterior_cingulate_cortex_BA24
ENSG00000231925.11	TAPBP	-0.0986412	-0.0714861	0.921423	0.996877	1	Brain_Anterior_cingulate_cortex_BA24
ENSG00000204909.7	SPINK9	-0.0982289	-0.0263658	0.921751	0.996877	1	Brain_Anterior_cingulate_cortex_BA24
ENSG00000246898.1	LINC00920	0.0981887	0.0177327	0.921782	0.996877	1	Brain_Anterior_cingulate_cortex_BA24
ENSG00000156689.6	GLYATL2	0.0980998	0.0593856	0.921853	0.996877	1	Brain_Anterior_cingulate_cortex_BA24
ENSG00000188895.11	MSL1	0.0975032	0.0513003	0.922327	0.996877	1	Brain_Anterior_cingulate_cortex_BA24
ENSG00000099977.13	DDT	0.0973667	0.0930554	0.922435	0.996877	1	Brain_Anterior_cingulate_cortex_BA24
ENSG00000164850.14	GPER1	0.0966104	0.257527	0.923036	0.996877	1	Brain_Anterior_cingulate_cortex_BA24
ENSG00000099282.9	TSPAN15	0.0963915	0.0854382	0.92321	0.996877	1	Brain_Anterior_cingulate_cortex_BA24
ENSG00000171051.8	FPR1	-0.0961551	-0.0986038	0.923397	0.996877	1	Brain_Anterior_cingulate_cortex_BA24
ENSG00000196581.10	AJAP1	0.0960038	0.596389	0.923518	0.996877	1	Brain_Anterior_cingulate_cortex_BA24
ENSG00000119698.11	PPP4R4	-0.0959195	-0.0881384	0.923585	0.996877	1	Brain_Anterior_cingulate_cortex_BA24
ENSG00000105136.20	ZNF419	0.094477	-0.00787076	0.92473	0.996877	1	Brain_Anterior_cingulate_cortex_BA24
ENSG00000214087.8	ARL16	0.094015	0.0215845	0.925097	0.996877	1	Brain_Anterior_cingulate_cortex_BA24
ENSG00000136267.13	DGKB	-0.0932697	-0.0751594	0.925689	0.996877	1	Brain_Anterior_cingulate_cortex_BA24
ENSG00000162994.15	CLHC1	0.0931027	0.0324561	0.925822	0.996877	1	Brain_Anterior_cingulate_cortex_BA24
ENSG00000256053.7	APOPT1	-0.0922307	-0.0754746	0.926515	0.996877	1	Brain_Anterior_cingulate_cortex_BA24
ENSG00000180777.13	ANKRD30B	-0.0922239	-0.048033	0.92652	0.996877	1	Brain_Anterior_cingulate_cortex_BA24
ENSG00000101191.16	DIDO1	-0.0917303	-0.0726059	0.926912	0.996877	1	Brain_Anterior_cingulate_cortex_BA24
ENSG00000273542.1	HIST1H4K	-0.0916401	-0.0222417	0.926984	0.996877	1	Brain_Anterior_cingulate_cortex_BA24
ENSG00000204241.7	RP11-713P17.3	-0.0911262	-0.0352487	0.927392	0.996877	1	Brain_Anterior_cingulate_cortex_BA24
ENSG00000080200.9	CRYBG3	0.0906184	0.00704985	0.927796	0.996877	1	Brain_Anterior_cingulate_cortex_BA24
ENSG00000158234.12	FAIM	0.0904785	0.075025	0.927907	0.996877	1	Brain_Anterior_cingulate_cortex_BA24
ENSG00000140280.13	LYSMD2	0.0904702	-0.0712914	0.927914	0.996877	1	Brain_Anterior_cingulate_cortex_BA24
ENSG00000169905.12	TOR1AIP2	-0.0901514	-0.0408186	0.928167	0.996877	1	Brain_Anterior_cingulate_cortex_BA24
ENSG00000167077.12	MEI1	-0.0899045	-0.0367979	0.928363	0.996877	1	Brain_Anterior_cingulate_cortex_BA24
ENSG00000071462.11	WBSCR22	-0.0895902	-0.108597	0.928613	0.996877	1	Brain_Anterior_cingulate_cortex_BA24
ENSG00000164808.16	SPIDR	-0.0893083	-0.126932	0.928837	0.996877	1	Brain_Anterior_cingulate_cortex_BA24
ENSG00000173209.22	AHSA2	0.0890222	0.0169666	0.929064	0.996877	1	Brain_Anterior_cingulate_cortex_BA24
ENSG00000196208.13	GREB1	-0.0886257	-0.23429	0.929379	0.996877	1	Brain_Anterior_cingulate_cortex_BA24
ENSG00000180881.19	CAPS2	0.0881788	0.0469665	0.929735	0.996877	1	Brain_Anterior_cingulate_cortex_BA24
ENSG00000137802.13	MAPKBP1	-0.0877626	-0.117542	0.930065	0.996877	1	Brain_Anterior_cingulate_cortex_BA24
ENSG00000267289.1	CTD-2623N2.11	0.0873476	0.0530441	0.930395	0.996877	1	Brain_Anterior_cingulate_cortex_BA24
ENSG00000137713.15	PPP2R1B	-0.086911	-0.00194425	0.930742	0.996877	1	Brain_Anterior_cingulate_cortex_BA24
ENSG00000140471.16	LINS1	-0.0866441	-0.133453	0.930954	0.996877	1	Brain_Anterior_cingulate_cortex_BA24
ENSG00000075790.10	BCAP29	0.0866114	0.235482	0.93098	0.996877	1	Brain_Anterior_cingulate_cortex_BA24
ENSG00000112486.15	CCR6	-0.0862368	-0.0568987	0.931278	0.996877	1	Brain_Anterior_cingulate_cortex_BA24
ENSG00000186529.15	CYP4F3	-0.0854738	-0.0152528	0.931885	0.996877	1	Brain_Anterior_cingulate_cortex_BA24
ENSG00000225206.8	MIR137HG	0.0853651	0.0923103	0.931971	0.996877	1	Brain_Anterior_cingulate_cortex_BA24
ENSG00000265750.1	RP11-799B12.4	0.0848943	0.0379833	0.932345	0.996877	1	Brain_Anterior_cingulate_cortex_BA24
ENSG00000100336.17	APOL4	0.0847591	0.0510274	0.932453	0.996877	1	Brain_Anterior_cingulate_cortex_BA24
ENSG00000196498.13	NCOR2	0.084614	0.0791365	0.932568	0.996877	1	Brain_Anterior_cingulate_cortex_BA24
ENSG00000204839.8	MROH6	0.08435	0.0767495	0.932778	0.996877	1	Brain_Anterior_cingulate_cortex_BA24
ENSG00000122729.18	ACO1	0.0843354	0.119379	0.93279	0.996877	1	Brain_Anterior_cingulate_cortex_BA24
ENSG00000146243.13	IRAK1BP1	-0.0841428	-0.0643269	0.932943	0.996877	1	Brain_Anterior_cingulate_cortex_BA24
ENSG00000188493.14	C19orf54	-0.0837843	-0.0743063	0.933228	0.996877	1	Brain_Anterior_cingulate_cortex_BA24
ENSG00000169689.14	CENPX	0.0837635	0.426364	0.933244	0.996877	1	Brain_Anterior_cingulate_cortex_BA24
ENSG00000116406.18	EDEM3	0.083604	0.0630657	0.933371	0.996877	1	Brain_Anterior_cingulate_cortex_BA24
ENSG00000048544.5	MRPS10	0.0834758	0.00502383	0.933473	0.996877	1	Brain_Anterior_cingulate_cortex_BA24
ENSG00000148288.11	GBGT1	-0.0828345	0.196595	0.933983	0.996877	1	Brain_Anterior_cingulate_cortex_BA24
ENSG00000141013.16	GAS8	0.0826862	0.0526886	0.934101	0.996877	1	Brain_Anterior_cingulate_cortex_BA24
ENSG00000229694.6	LINC00484	-0.081543	-0.0407242	0.93501	0.996877	1	Brain_Anterior_cingulate_cortex_BA24
ENSG00000143536.7	CRNN	-0.081403	-0.0370605	0.935121	0.996877	1	Brain_Anterior_cingulate_cortex_BA24
ENSG00000140941.12	MAP1LC3B	-0.0805444	-0.0282898	0.935804	0.996877	1	Brain_Anterior_cingulate_cortex_BA24
ENSG00000120451.10	SNX19	-0.079832	-0.0801784	0.936371	0.996877	1	Brain_Anterior_cingulate_cortex_BA24
ENSG00000173480.10	ZNF417	-0.0797114	-0.0333036	0.936467	0.996877	1	Brain_Anterior_cingulate_cortex_BA24
ENSG00000216490.3	IFI30	-0.0792718	-0.0784634	0.936816	0.996877	1	Brain_Anterior_cingulate_cortex_BA24
ENSG00000103932.11	RPAP1	0.0792476	0.00753453	0.936836	0.996877	1	Brain_Anterior_cingulate_cortex_BA24
ENSG00000145217.13	SLC26A1	-0.0785798	0.0140027	0.937367	0.996877	1	Brain_Anterior_cingulate_cortex_BA24
ENSG00000141562.17	NARF	-0.0781056	-0.0898082	0.937744	0.996877	1	Brain_Anterior_cingulate_cortex_BA24
ENSG00000127311.9	HELB	-0.0779188	-0.0269756	0.937893	0.996877	1	Brain_Anterior_cingulate_cortex_BA24
ENSG00000112053.13	SLC26A8	-0.0767379	-0.0441892	0.938832	0.996877	1	Brain_Anterior_cingulate_cortex_BA24
ENSG00000104863.11	LIN7B	-0.0764257	-0.0155266	0.93908	0.996877	1	Brain_Anterior_cingulate_cortex_BA24
ENSG00000104979.8	C19orf53	0.0762975	0.0519224	0.939182	0.996877	1	Brain_Anterior_cingulate_cortex_BA24
ENSG00000097046.12	CDC7	-0.075572	-0.0363377	0.93976	0.996877	1	Brain_Anterior_cingulate_cortex_BA24
ENSG00000100348.9	TXN2	0.075431	0.0472574	0.939872	0.996877	1	Brain_Anterior_cingulate_cortex_BA24
ENSG00000114812.12	VIPR1	0.0753462	0.081039	0.939939	0.996877	1	Brain_Anterior_cingulate_cortex_BA24
ENSG00000078246.16	TULP3	-0.0748537	-0.0673613	0.940331	0.996877	1	Brain_Anterior_cingulate_cortex_BA24
ENSG00000105879.11	CBLL1	-0.0747925	-0.0162883	0.94038	0.996877	1	Brain_Anterior_cingulate_cortex_BA24
ENSG00000231742.5	LINC01273	0.0746593	0.0168966	0.940486	0.996877	1	Brain_Anterior_cingulate_cortex_BA24
ENSG00000165929.12	TC2N	-0.0744747	-0.0197517	0.940633	0.996877	1	Brain_Anterior_cingulate_cortex_BA24
ENSG00000123610.4	TNFAIP6	-0.0744104	-0.0534564	0.940684	0.996877	1	Brain_Anterior_cingulate_cortex_BA24
ENSG00000165300.7	SLITRK5	-0.0743385	0.0208655	0.940741	0.996877	1	Brain_Anterior_cingulate_cortex_BA24
ENSG00000140937.13	CDH11	-0.0739079	-0.04805	0.941084	0.996877	1	Brain_Anterior_cingulate_cortex_BA24
ENSG00000261770.1	CTC-459F4.1	0.0738481	0.00796958	0.941131	0.996877	1	Brain_Anterior_cingulate_cortex_BA24
ENSG00000224790.2	AP000704.5	-0.0735499	-0.00592496	0.941369	0.996877	1	Brain_Anterior_cingulate_cortex_BA24
ENSG00000160200.17	CBS	0.0730937	0.0172483	0.941732	0.996877	1	Brain_Anterior_cingulate_cortex_BA24
ENSG00000203279.3	RP11-498P14.5	-0.0722372	-0.0162172	0.942413	0.996877	1	Brain_Anterior_cingulate_cortex_BA24
ENSG00000044115.20	CTNNA1	-0.0720135	-0.0922155	0.942591	0.996877	1	Brain_Anterior_cingulate_cortex_BA24
ENSG00000102781.13	KATNAL1	-0.0717517	-0.112152	0.9428	0.996877	1	Brain_Anterior_cingulate_cortex_BA24
ENSG00000161265.14	U2AF1L4	0.0715045	0.014857	0.942996	0.996877	1	Brain_Anterior_cingulate_cortex_BA24
ENSG00000164125.15	FAM198B	-0.0703823	0.00470295	0.943889	0.996877	1	Brain_Anterior_cingulate_cortex_BA24
ENSG00000058272.16	PPP1R12A	0.0701085	0.0580355	0.944107	0.996877	1	Brain_Anterior_cingulate_cortex_BA24
ENSG00000134716.9	CYP2J2	-0.0699649	0.00948488	0.944222	0.996877	1	Brain_Anterior_cingulate_cortex_BA24
ENSG00000251372.5	LINC00499	-0.0691855	-0.0107433	0.944842	0.996877	1	Brain_Anterior_cingulate_cortex_BA24
ENSG00000152582.13	SPEF2	0.0687758	0.0436522	0.945168	0.996877	1	Brain_Anterior_cingulate_cortex_BA24
ENSG00000073050.11	XRCC1	-0.0683875	-0.00394233	0.945477	0.996877	1	Brain_Anterior_cingulate_cortex_BA24
ENSG00000115840.13	SLC25A12	0.0678985	0.0603538	0.945866	0.996877	1	Brain_Anterior_cingulate_cortex_BA24
ENSG00000178295.14	GEN1	-0.0677094	-0.0241635	0.946017	0.996877	1	Brain_Anterior_cingulate_cortex_BA24
ENSG00000283010.1	RP1-273N12.4	-0.0674853	0.00418492	0.946195	0.996877	1	Brain_Anterior_cingulate_cortex_BA24
ENSG00000076554.15	TPD52	0.0674513	0.0529663	0.946222	0.996877	1	Brain_Anterior_cingulate_cortex_BA24
ENSG00000188674.10	C2orf80	0.0669687	-0.0139236	0.946607	0.996877	1	Brain_Anterior_cingulate_cortex_BA24
ENSG00000122359.17	ANXA11	-0.0669525	0.00788556	0.946619	0.996877	1	Brain_Anterior_cingulate_cortex_BA24
ENSG00000103226.17	NOMO3	0.0669144	0.0770468	0.94665	0.996877	1	Brain_Anterior_cingulate_cortex_BA24
ENSG00000184445.11	KNTC1	-0.0662464	-0.0252414	0.947182	0.996877	1	Brain_Anterior_cingulate_cortex_BA24
ENSG00000169371.13	SNUPN	-0.0657127	-0.0217819	0.947607	0.996877	1	Brain_Anterior_cingulate_cortex_BA24
ENSG00000143341.11	HMCN1	-0.065348	-0.0484452	0.947897	0.996877	1	Brain_Anterior_cingulate_cortex_BA24
ENSG00000138400.12	MDH1B	-0.0651178	-0.00949838	0.94808	0.996877	1	Brain_Anterior_cingulate_cortex_BA24
ENSG00000103148.15	NPRL3	0.0651126	0.0142757	0.948084	0.996877	1	Brain_Anterior_cingulate_cortex_BA24
ENSG00000069248.11	NUP133	-0.0647658	-0.105967	0.948361	0.996877	1	Brain_Anterior_cingulate_cortex_BA24
ENSG00000254139.1	CTD-2339F6.1	0.0644918	-0.00472403	0.948579	0.996877	1	Brain_Anterior_cingulate_cortex_BA24
ENSG00000128191.15	DGCR8	-0.0644758	-0.0580458	0.948591	0.996877	1	Brain_Anterior_cingulate_cortex_BA24
ENSG00000082781.11	ITGB5	0.0644672	-0.244707	0.948598	0.996877	1	Brain_Anterior_cingulate_cortex_BA24
ENSG00000230487.7	PSMG3-AS1	0.063947	0.0338833	0.949012	0.996877	1	Brain_Anterior_cingulate_cortex_BA24
ENSG00000037757.13	MRI1	-0.0638931	-0.0233618	0.949055	0.996877	1	Brain_Anterior_cingulate_cortex_BA24
ENSG00000129055.12	ANAPC13	0.0637337	0.0346174	0.949182	0.996877	1	Brain_Anterior_cingulate_cortex_BA24
ENSG00000106399.11	RPA3	0.0624373	0.0363341	0.950215	0.996877	1	Brain_Anterior_cingulate_cortex_BA24
ENSG00000118689.14	FOXO3	0.0622411	0.0758378	0.950371	0.996877	1	Brain_Anterior_cingulate_cortex_BA24
ENSG00000249381.1	LINC00500	0.0621201	0.025832	0.950467	0.996877	1	Brain_Anterior_cingulate_cortex_BA24
ENSG00000070476.14	ZXDC	0.0620769	0.0172305	0.950502	0.996877	1	Brain_Anterior_cingulate_cortex_BA24
ENSG00000112619.7	PRPH2	0.0618579	0.0113402	0.950676	0.996877	1	Brain_Anterior_cingulate_cortex_BA24
ENSG00000240859.1	AC093627.10	-0.0618142	-0.0223522	0.950711	0.996877	1	Brain_Anterior_cingulate_cortex_BA24
ENSG00000168152.12	THAP9	0.0615643	0.0123778	0.95091	0.996877	1	Brain_Anterior_cingulate_cortex_BA24
ENSG00000183161.4	FANCF	0.0615545	0.0125278	0.950918	0.996877	1	Brain_Anterior_cingulate_cortex_BA24
ENSG00000198435.3	NRARP	-0.0613363	-0.129396	0.951091	0.996877	1	Brain_Anterior_cingulate_cortex_BA24
ENSG00000103257.8	SLC7A5	-0.0607764	-0.0719991	0.951537	0.996877	1	Brain_Anterior_cingulate_cortex_BA24
ENSG00000161010.14	MRNIP	-0.0606531	-0.0132693	0.951635	0.996877	1	Brain_Anterior_cingulate_cortex_BA24
ENSG00000133313.14	CNDP2	0.0603201	0.0190634	0.951901	0.996877	1	Brain_Anterior_cingulate_cortex_BA24
ENSG00000182541.17	LIMK2	-0.0600688	-0.0401693	0.952101	0.996877	1	Brain_Anterior_cingulate_cortex_BA24
ENSG00000162039.14	MEIOB	-0.0597483	-0.0188005	0.952356	0.996877	1	Brain_Anterior_cingulate_cortex_BA24
ENSG00000234177.5	LINC01114	-0.0590248	-0.0242263	0.952932	0.996877	1	Brain_Anterior_cingulate_cortex_BA24
ENSG00000131845.14	ZNF304	-0.0584173	-0.0182419	0.953416	0.996877	1	Brain_Anterior_cingulate_cortex_BA24
ENSG00000146918.19	NCAPG2	0.0583917	0.0121217	0.953437	0.996877	1	Brain_Anterior_cingulate_cortex_BA24
ENSG00000204149.10	AGAP6	0.0583613	-0.15481	0.953461	0.996877	1	Brain_Anterior_cingulate_cortex_BA24
ENSG00000164695.4	CHMP4C	-0.0583085	-0.0210863	0.953503	0.996877	1	Brain_Anterior_cingulate_cortex_BA24
ENSG00000152952.11	PLOD2	0.0581919	0.0401726	0.953596	0.996877	1	Brain_Anterior_cingulate_cortex_BA24
ENSG00000101327.8	PDYN	-0.0577589	-0.00336949	0.953941	0.996877	1	Brain_Anterior_cingulate_cortex_BA24
ENSG00000122678.16	POLM	-0.0576415	-0.0376669	0.954034	0.996877	1	Brain_Anterior_cingulate_cortex_BA24
ENSG00000185829.17	ARL17A	-0.0573743	-9.88327e-05	0.954247	0.996877	1	Brain_Anterior_cingulate_cortex_BA24
ENSG00000131808.10	FSHB	-0.057354	-0.0335836	0.954263	0.996877	1	Brain_Anterior_cingulate_cortex_BA24
ENSG00000111581.9	NUP107	0.0566147	0.0151581	0.954852	0.997031	1	Brain_Anterior_cingulate_cortex_BA24
ENSG00000186891.13	TNFRSF18	-0.056429	0.0194122	0.955	0.997031	1	Brain_Anterior_cingulate_cortex_BA24
ENSG00000100325.14	ASCC2	-0.0553691	-0.190009	0.955844	0.997031	1	Brain_Anterior_cingulate_cortex_BA24
ENSG00000099219.13	ERMP1	-0.0549551	-0.0483288	0.956174	0.997031	1	Brain_Anterior_cingulate_cortex_BA24
ENSG00000185252.18	ZNF74	0.0548435	0.00287247	0.956263	0.997031	1	Brain_Anterior_cingulate_cortex_BA24
ENSG00000172006.11	ZNF554	-0.0547475	-0.106927	0.95634	0.997031	1	Brain_Anterior_cingulate_cortex_BA24
ENSG00000164414.17	SLC35A1	0.0543091	0.0370316	0.956689	0.997031	1	Brain_Anterior_cingulate_cortex_BA24
ENSG00000057468.6	MSH4	-0.0538213	-0.0212975	0.957078	0.997031	1	Brain_Anterior_cingulate_cortex_BA24
ENSG00000153317.14	ASAP1	-0.0538012	0.055919	0.957094	0.997031	1	Brain_Anterior_cingulate_cortex_BA24
ENSG00000121101.15	TEX14	0.0533152	0.00864208	0.957481	0.997031	1	Brain_Anterior_cingulate_cortex_BA24
ENSG00000259584.1	RP11-521C20.2	-0.0528472	-0.0216377	0.957854	0.997031	1	Brain_Anterior_cingulate_cortex_BA24
ENSG00000156076.9	WIF1	0.0527815	0.0818822	0.957906	0.997031	1	Brain_Anterior_cingulate_cortex_BA24
ENSG00000234465.10	PINLYP	-0.052504	-0.0485153	0.958127	0.997031	1	Brain_Anterior_cingulate_cortex_BA24
ENSG00000197362.14	ZNF786	0.0521759	0.00956288	0.958389	0.997031	1	Brain_Anterior_cingulate_cortex_BA24
ENSG00000140265.12	ZSCAN29	0.0506763	0.0026677	0.959583	0.997306	1	Brain_Anterior_cingulate_cortex_BA24
ENSG00000145777.14	TSLP	-0.0505288	-0.0167979	0.959701	0.997306	1	Brain_Anterior_cingulate_cortex_BA24
ENSG00000151773.12	CCDC122	-0.0505282	0.0257092	0.959701	0.997306	1	Brain_Anterior_cingulate_cortex_BA24
ENSG00000224050.1	RP1-90G24.6	0.0499844	0.0994148	0.960135	0.997306	1	Brain_Anterior_cingulate_cortex_BA24
ENSG00000073111.13	MCM2	-0.0496455	-0.0866588	0.960405	0.997306	1	Brain_Anterior_cingulate_cortex_BA24
ENSG00000169570.9	DTWD2	0.0496209	-0.0769111	0.960424	0.997306	1	Brain_Anterior_cingulate_cortex_BA24
ENSG00000180953.11	ST20	0.0489084	0.0184907	0.960992	0.997306	1	Brain_Anterior_cingulate_cortex_BA24
ENSG00000249460.1	RP11-665C14.2	-0.0482567	-0.0926494	0.961512	0.997306	1	Brain_Anterior_cingulate_cortex_BA24
ENSG00000196655.11	TRAPPC4	-0.0477401	-0.0241982	0.961923	0.997306	1	Brain_Anterior_cingulate_cortex_BA24
ENSG00000248197.1	LINC00290	-0.047554	-0.0124432	0.962072	0.997306	1	Brain_Anterior_cingulate_cortex_BA24
ENSG00000128891.15	C15orf57	0.0474946	0.014979	0.962119	0.997306	1	Brain_Anterior_cingulate_cortex_BA24
ENSG00000106526.10	ACTR3C	0.0473408	-0.00795156	0.962242	0.997306	1	Brain_Anterior_cingulate_cortex_BA24
ENSG00000205426.10	KRT81	0.0469488	0.121304	0.962554	0.997306	1	Brain_Anterior_cingulate_cortex_BA24
ENSG00000185585.19	OLFML2A	-0.046672	-0.205878	0.962775	0.997306	1	Brain_Anterior_cingulate_cortex_BA24
ENSG00000166682.10	TMPRSS5	-0.0463246	-0.0284038	0.963052	0.997306	1	Brain_Anterior_cingulate_cortex_BA24
ENSG00000196748.9	CLPSL2	0.0458318	0.0240647	0.963444	0.997306	1	Brain_Anterior_cingulate_cortex_BA24
ENSG00000171763.18	SPATA5L1	0.0455435	0.0161473	0.963674	0.997306	1	Brain_Anterior_cingulate_cortex_BA24
ENSG00000104804.7	TULP2	-0.0450045	0.014423	0.964104	0.997306	1	Brain_Anterior_cingulate_cortex_BA24
ENSG00000105750.14	ZNF85	0.0441302	0.0233076	0.964801	0.997306	1	Brain_Anterior_cingulate_cortex_BA24
ENSG00000250125.1	RP11-707A18.1	0.0441301	0.0260824	0.964801	0.997306	1	Brain_Anterior_cingulate_cortex_BA24
ENSG00000186063.12	AIDA	-0.0440123	-0.199265	0.964895	0.997306	1	Brain_Anterior_cingulate_cortex_BA24
ENSG00000126005.16	MMP24-AS1	-0.043433	-0.00785556	0.965356	0.997306	1	Brain_Anterior_cingulate_cortex_BA24
ENSG00000119431.9	HDHD3	-0.0433989	-0.0125414	0.965384	0.997306	1	Brain_Anterior_cingulate_cortex_BA24
ENSG00000257398.6	RP11-554D14.6	-0.0430838	-0.153679	0.965635	0.997306	1	Brain_Anterior_cingulate_cortex_BA24
ENSG00000023228.13	NDUFS1	0.0427415	-0.0336096	0.965908	0.997306	1	Brain_Anterior_cingulate_cortex_BA24
ENSG00000135541.20	AHI1	0.0424028	0.0705181	0.966178	0.997306	1	Brain_Anterior_cingulate_cortex_BA24
ENSG00000149657.19	LSM14B	-0.0411689	-0.0675675	0.967161	0.997306	1	Brain_Anterior_cingulate_cortex_BA24
ENSG00000105501.12	SIGLEC5	0.0401351	0.261792	0.967985	0.997306	1	Brain_Anterior_cingulate_cortex_BA24
ENSG00000176014.12	TUBB6	0.040085	0.0265027	0.968025	0.997306	1	Brain_Anterior_cingulate_cortex_BA24
ENSG00000277531.2	LLNLF-187D8.1	-0.0392795	-0.0412101	0.968668	0.997306	1	Brain_Anterior_cingulate_cortex_BA24
ENSG00000161905.12	ALOX15	-0.0389896	0.000400384	0.968899	0.997306	1	Brain_Anterior_cingulate_cortex_BA24
ENSG00000138777.19	PPA2	-0.0387335	-0.0136589	0.969103	0.997306	1	Brain_Anterior_cingulate_cortex_BA24
ENSG00000137731.13	FXYD2	0.0385287	-0.0207379	0.969266	0.997306	1	Brain_Anterior_cingulate_cortex_BA24
ENSG00000250303.3	RP11-356J5.12	0.0384606	0.0729956	0.96932	0.997306	1	Brain_Anterior_cingulate_cortex_BA24
ENSG00000278318.4	ZNF229	-0.0383677	-0.00693329	0.969395	0.997306	1	Brain_Anterior_cingulate_cortex_BA24
ENSG00000265478.2	CTD-2145A24.5	0.0380861	0.0324334	0.969619	0.997306	1	Brain_Anterior_cingulate_cortex_BA24
ENSG00000259905.5	PWRN1	0.0377195	0.0169739	0.969911	0.997306	1	Brain_Anterior_cingulate_cortex_BA24
ENSG00000111850.10	SMIM8	0.0375562	1.38753e-05	0.970042	0.997306	1	Brain_Anterior_cingulate_cortex_BA24
ENSG00000105135.15	ILVBL	-0.0374213	-0.00557234	0.970149	0.997306	1	Brain_Anterior_cingulate_cortex_BA24
ENSG00000234745.10	HLA-B	0.037333	0.0396132	0.970219	0.997306	1	Brain_Anterior_cingulate_cortex_BA24
ENSG00000012779.10	ALOX5	-0.0372252	-0.00996613	0.970305	0.997306	1	Brain_Anterior_cingulate_cortex_BA24
ENSG00000186088.15	GSAP	0.0360973	-0.000487836	0.971205	0.997938	1	Brain_Anterior_cingulate_cortex_BA24
ENSG00000271811.1	RP1-79C4.4	0.0353536	0.0108668	0.971798	0.998255	1	Brain_Anterior_cingulate_cortex_BA24
ENSG00000147894.14	C9orf72	-0.0344017	0.0191488	0.972557	0.998742	1	Brain_Anterior_cingulate_cortex_BA24
ENSG00000013573.16	DDX11	-0.0330777	-0.0520467	0.973613	0.999294	1	Brain_Anterior_cingulate_cortex_BA24
ENSG00000163634.11	THOC7	0.0323844	0.0393051	0.974165	0.999294	1	Brain_Anterior_cingulate_cortex_BA24
ENSG00000140905.10	GCSH	0.0323594	0.0633028	0.974185	0.999294	1	Brain_Anterior_cingulate_cortex_BA24
ENSG00000164307.12	ERAP1	0.0322999	0.00126938	0.974233	0.999294	1	Brain_Anterior_cingulate_cortex_BA24
ENSG00000160207.8	HSF2BP	-0.0308733	-0.0161088	0.975371	0.999673	1	Brain_Anterior_cingulate_cortex_BA24
ENSG00000137860.11	SLC28A2	0.0306579	0.0107363	0.975542	0.999673	1	Brain_Anterior_cingulate_cortex_BA24
ENSG00000236255.1	AC009404.2	-0.0300872	0.0129734	0.975998	0.999673	1	Brain_Anterior_cingulate_cortex_BA24
ENSG00000164385.8	LINC01600	0.0300508	-0.000281839	0.976027	0.999673	1	Brain_Anterior_cingulate_cortex_BA24
ENSG00000255874.2	LINC00346	0.0299296	0.00326485	0.976123	0.999673	1	Brain_Anterior_cingulate_cortex_BA24
ENSG00000070729.13	CNGB1	-0.0296928	-0.02041	0.976312	0.999673	1	Brain_Anterior_cingulate_cortex_BA24
ENSG00000140718.20	FTO	0.0286479	0.0436804	0.977145	0.999745	1	Brain_Anterior_cingulate_cortex_BA24
ENSG00000198492.15	YTHDF2	-0.0281538	-0.0492359	0.97754	0.999745	1	Brain_Anterior_cingulate_cortex_BA24
ENSG00000005156.11	LIG3	-0.0267807	-0.013583	0.978635	0.999745	1	Brain_Anterior_cingulate_cortex_BA24
ENSG00000164620.8	RELL2	0.0267563	0.0181357	0.978654	0.999745	1	Brain_Anterior_cingulate_cortex_BA24
ENSG00000170906.15	NDUFA3	0.026688	-0.0921976	0.978709	0.999745	1	Brain_Anterior_cingulate_cortex_BA24
ENSG00000149582.15	TMEM25	0.0266392	0.369174	0.978748	0.999745	1	Brain_Anterior_cingulate_cortex_BA24
ENSG00000161328.10	LRRC56	-0.0251102	-0.0271974	0.979967	0.999745	1	Brain_Anterior_cingulate_cortex_BA24
ENSG00000215045.8	GRID2IP	0.0249841	-0.0359233	0.980068	0.999745	1	Brain_Anterior_cingulate_cortex_BA24
ENSG00000228716.6	DHFR	0.0245015	0.00473399	0.980453	0.999745	1	Brain_Anterior_cingulate_cortex_BA24
ENSG00000196275.13	GTF2IRD2	0.0238481	0.00417573	0.980974	0.999745	1	Brain_Anterior_cingulate_cortex_BA24
ENSG00000152580.8	IGSF10	0.0238156	0.0225765	0.981	0.999745	1	Brain_Anterior_cingulate_cortex_BA24
ENSG00000123080.10	CDKN2C	0.0227406	0.0623765	0.981857	0.999745	1	Brain_Anterior_cingulate_cortex_BA24
ENSG00000110900.14	TSPAN11	-0.0221066	-0.00817439	0.982363	0.999745	1	Brain_Anterior_cingulate_cortex_BA24
ENSG00000139192.11	TAPBPL	0.0220187	0.00661559	0.982433	0.999745	1	Brain_Anterior_cingulate_cortex_BA24
ENSG00000144792.9	ZNF660	-0.0202736	0.0542601	0.983825	0.999745	1	Brain_Anterior_cingulate_cortex_BA24
ENSG00000136881.11	BAAT	0.0198391	0.00210369	0.984172	0.999745	1	Brain_Anterior_cingulate_cortex_BA24
ENSG00000106392.10	C1GALT1	0.0196993	0.00802947	0.984283	0.999745	1	Brain_Anterior_cingulate_cortex_BA24
ENSG00000135547.8	HEY2	0.0196216	-0.0808864	0.984345	0.999745	1	Brain_Anterior_cingulate_cortex_BA24
ENSG00000261781.1	LINC01654	-0.0195782	0.0261852	0.98438	0.999745	1	Brain_Anterior_cingulate_cortex_BA24
ENSG00000276234.4	TADA2A	-0.0193518	0.00295231	0.98456	0.999745	1	Brain_Anterior_cingulate_cortex_BA24
ENSG00000164088.17	PPM1M	-0.0193086	-0.0117241	0.984595	0.999745	1	Brain_Anterior_cingulate_cortex_BA24
ENSG00000126773.12	PCNX4	-0.0184894	0.407639	0.985248	0.999745	1	Brain_Anterior_cingulate_cortex_BA24
ENSG00000127564.16	PKMYT1	-0.0181868	0.00401104	0.98549	0.999745	1	Brain_Anterior_cingulate_cortex_BA24
ENSG00000178248.11	LINC01658	-0.0179753	-0.015566	0.985659	0.999745	1	Brain_Anterior_cingulate_cortex_BA24
ENSG00000164197.11	RNF180	0.0178746	-0.034552	0.985739	0.999745	1	Brain_Anterior_cingulate_cortex_BA24
ENSG00000261701.6	HPR	-0.0177006	0.0185695	0.985878	0.999745	1	Brain_Anterior_cingulate_cortex_BA24
ENSG00000213190.3	MLLT11	0.0172004	0.0483495	0.986277	0.999745	1	Brain_Anterior_cingulate_cortex_BA24
ENSG00000039650.11	PNKP	-0.0171903	-0.153444	0.986285	0.999745	1	Brain_Anterior_cingulate_cortex_BA24
ENSG00000176809.10	LRRC37A3	-0.0171736	-0.0489865	0.986298	0.999745	1	Brain_Anterior_cingulate_cortex_BA24
ENSG00000182993.3	C12orf60	-0.0166481	-0.00526564	0.986717	0.999745	1	Brain_Anterior_cingulate_cortex_BA24
ENSG00000125818.17	PSMF1	-0.0166214	-0.00331678	0.986739	0.999745	1	Brain_Anterior_cingulate_cortex_BA24
ENSG00000254872.3	RP13-870H17.3	0.0164768	-0.00660502	0.986854	0.999745	1	Brain_Anterior_cingulate_cortex_BA24
ENSG00000118762.7	PKD2	0.016361	0.00556646	0.986946	0.999745	1	Brain_Anterior_cingulate_cortex_BA24
ENSG00000128266.8	GNAZ	-0.0159042	-0.0444653	0.987311	0.999745	1	Brain_Anterior_cingulate_cortex_BA24
ENSG00000163749.17	CCDC158	0.0158896	0.0220155	0.987322	0.999745	1	Brain_Anterior_cingulate_cortex_BA24
ENSG00000101181.17	MTG2	0.0147405	0.00149118	0.988239	0.999745	1	Brain_Anterior_cingulate_cortex_BA24
ENSG00000136444.9	RSAD1	0.0145481	-0.00183312	0.988393	0.999745	1	Brain_Anterior_cingulate_cortex_BA24
ENSG00000142156.14	COL6A1	-0.0139801	-0.0248397	0.988846	0.999745	1	Brain_Anterior_cingulate_cortex_BA24
ENSG00000270127.2	RP11-526I2.5	-0.0136099	-0.00183108	0.989141	0.999745	1	Brain_Anterior_cingulate_cortex_BA24
ENSG00000138606.19	SHF	-0.0134301	-0.0172995	0.989285	0.999745	1	Brain_Anterior_cingulate_cortex_BA24
ENSG00000237765.6	FAM200B	-0.0115037	4.90916e-05	0.990822	0.999745	1	Brain_Anterior_cingulate_cortex_BA24
ENSG00000267665.1	RP11-13K12.2	0.0104268	-0.00244874	0.991681	0.999745	1	Brain_Anterior_cingulate_cortex_BA24
ENSG00000244509.3	APOBEC3C	-0.0104238	0.000689031	0.991683	0.999745	1	Brain_Anterior_cingulate_cortex_BA24
ENSG00000242866.9	STRC	-0.0102647	0.167329	0.99181	0.999745	1	Brain_Anterior_cingulate_cortex_BA24
ENSG00000183850.13	ZNF730	0.0100893	0.0141468	0.99195	0.999745	1	Brain_Anterior_cingulate_cortex_BA24
ENSG00000090674.15	MCOLN1	-0.00991986	-0.0524609	0.992085	0.999745	1	Brain_Anterior_cingulate_cortex_BA24
ENSG00000186230.6	ZNF749	0.00965612	0.00852333	0.992296	0.999745	1	Brain_Anterior_cingulate_cortex_BA24
ENSG00000141127.14	PRPSAP2	0.00941945	0.0200526	0.992484	0.999745	1	Brain_Anterior_cingulate_cortex_BA24
ENSG00000103199.13	ZNF500	-0.00921713	-0.0660136	0.992646	0.999745	1	Brain_Anterior_cingulate_cortex_BA24
ENSG00000152076.18	CCDC74B	0.00902282	0.00735723	0.992801	0.999745	1	Brain_Anterior_cingulate_cortex_BA24
ENSG00000137168.7	PPIL1	-0.0088071	0.0236078	0.992973	0.999745	1	Brain_Anterior_cingulate_cortex_BA24
ENSG00000205581.10	HMGN1	0.00852342	-0.0212966	0.993199	0.999745	1	Brain_Anterior_cingulate_cortex_BA24
ENSG00000160075.11	SSU72	0.0083166	0.011522	0.993364	0.999745	1	Brain_Anterior_cingulate_cortex_BA24
ENSG00000007080.10	CCDC124	-0.00823944	-0.00945136	0.993426	0.999745	1	Brain_Anterior_cingulate_cortex_BA24
ENSG00000059122.16	FLYWCH1	-0.00793233	-0.0130902	0.993671	0.999745	1	Brain_Anterior_cingulate_cortex_BA24
ENSG00000196715.5	VKORC1L1	0.00765762	-2.33497	0.99389	0.999745	1	Brain_Anterior_cingulate_cortex_BA24
ENSG00000112378.11	PERP	0.00765571	-0.00546424	0.993892	0.999745	1	Brain_Anterior_cingulate_cortex_BA24
ENSG00000215018.9	COL28A1	-0.00707861	-0.0195639	0.994352	0.999745	1	Brain_Anterior_cingulate_cortex_BA24
ENSG00000101158.13	NELFCD	0.00681412	0.0141468	0.994563	0.999745	1	Brain_Anterior_cingulate_cortex_BA24
ENSG00000142207.6	URB1	-0.00676956	-0.0319219	0.994599	0.999745	1	Brain_Anterior_cingulate_cortex_BA24
ENSG00000105186.15	ANKRD27	-0.00630715	-0.00360829	0.994968	0.999745	1	Brain_Anterior_cingulate_cortex_BA24
ENSG00000164300.16	SERINC5	-0.00535377	-0.00952316	0.995728	0.999745	1	Brain_Anterior_cingulate_cortex_BA24
ENSG00000186185.13	KIF18B	-0.00527582	0.00704327	0.995791	0.999745	1	Brain_Anterior_cingulate_cortex_BA24
ENSG00000168491.9	CCDC110	-0.00517678	-0.00499312	0.99587	0.999745	1	Brain_Anterior_cingulate_cortex_BA24
ENSG00000257086.1	RP11-783K16.13	-0.00516862	0.000725373	0.995876	0.999745	1	Brain_Anterior_cingulate_cortex_BA24
ENSG00000243646.9	IL10RB	0.00504491	0.0068499	0.995975	0.999745	1	Brain_Anterior_cingulate_cortex_BA24
ENSG00000072952.18	MRVI1	-0.00482632	0.0092944	0.996149	0.999745	1	Brain_Anterior_cingulate_cortex_BA24
ENSG00000136982.5	DSCC1	0.00457596	0.00121212	0.996349	0.999745	1	Brain_Anterior_cingulate_cortex_BA24
ENSG00000181450.17	ZNF678	0.00445152	-0.00206909	0.996448	0.999745	1	Brain_Anterior_cingulate_cortex_BA24
ENSG00000104892.16	KLC3	0.00435557	0.0980242	0.996525	0.999745	1	Brain_Anterior_cingulate_cortex_BA24
ENSG00000015133.18	CCDC88C	-0.00424736	-0.104074	0.996611	0.999745	1	Brain_Anterior_cingulate_cortex_BA24
ENSG00000079257.7	LXN	0.00347915	-0.00315178	0.997224	0.999841	1	Brain_Anterior_cingulate_cortex_BA24
ENSG00000108587.15	GOSR1	-0.00263986	-0.00167282	0.997894	0.999841	1	Brain_Anterior_cingulate_cortex_BA24
ENSG00000225880.5	LINC00115	0.00240811	0.00457881	0.998079	0.999841	1	Brain_Anterior_cingulate_cortex_BA24
ENSG00000232677.6	LINC00665	0.0021759	0.0191034	0.998264	0.999841	1	Brain_Anterior_cingulate_cortex_BA24
ENSG00000135976.17	ANKRD36	-0.00169964	-0.0407858	0.998644	0.999841	1	Brain_Anterior_cingulate_cortex_BA24
ENSG00000257261.5	RP11-96H19.1	-0.00136668	-0.00639336	0.99891	0.999841	1	Brain_Anterior_cingulate_cortex_BA24
ENSG00000180822.11	PSMG4	0.00111144	-0.00699221	0.999113	0.999841	1	Brain_Anterior_cingulate_cortex_BA24
ENSG00000146281.5	PM20D2	0.00106049	0.0293709	0.999154	0.999841	1	Brain_Anterior_cingulate_cortex_BA24
ENSG00000096063.15	SRPK1	0.000711885	0.0230797	0.999432	0.999841	1	Brain_Anterior_cingulate_cortex_BA24
ENSG00000143119.12	CD53	-0.000257558	0.00032312	0.999794	0.999841	1	Brain_Anterior_cingulate_cortex_BA24
ENSG00000205937.11	RNPS1	0.000199403	-0.0225873	0.999841	0.999841	1	Brain_Anterior_cingulate_cortex_BA24
ENSG00000273209.1	RP11-107N15.1	3.67137	1.86692	0.000241253	0.541199	1	Brain_Caudate_basal_ganglia
ENSG00000187783.11	TMEM72	3.62645	1.23697	0.000287344	0.541199	1	Brain_Caudate_basal_ganglia
ENSG00000164053.19	ATRIP	-3.59254	-1.48653	0.00032747	0.541199	1	Brain_Caudate_basal_ganglia
ENSG00000139433.9	GLTP	3.4351	3.7758	0.000592334	0.728538	1	Brain_Caudate_basal_ganglia
ENSG00000237190.3	CDKN2AIPNL	3.34561	16.3284	0.000821028	0.728538	1	Brain_Caudate_basal_ganglia
ENSG00000163536.12	SERPINI1	3.2827	1.73411	0.00102819	0.728538	1	Brain_Caudate_basal_ganglia
ENSG00000069974.15	RAB27A	-3.28259	-1.96733	0.00102859	0.728538	1	Brain_Caudate_basal_ganglia
ENSG00000168081.8	PNOC	3.22014	2.53108	0.00128126	0.794064	1	Brain_Caudate_basal_ganglia
ENSG00000150893.10	FREM2	-3.13569	-0.446542	0.00171452	0.911821	1	Brain_Caudate_basal_ganglia
ENSG00000105926.15	MPP6	3.11338	3.95992	0.0018496	0.911821	1	Brain_Caudate_basal_ganglia
ENSG00000141338.13	ABCA8	3.08683	2.41748	0.002023	0.911821	1	Brain_Caudate_basal_ganglia
ENSG00000105696.8	TMEM59L	3.04388	6.77452	0.00233549	0.929545	1	Brain_Caudate_basal_ganglia
ENSG00000177409.11	SAMD9L	-3.00129	-1.13019	0.00268839	0.929545	1	Brain_Caudate_basal_ganglia
ENSG00000078487.17	ZCWPW1	2.99599	0.733652	0.00273558	0.929545	1	Brain_Caudate_basal_ganglia
ENSG00000147316.12	MCPH1	2.98271	1.6383	0.00285711	0.929545	1	Brain_Caudate_basal_ganglia
ENSG00000115526.10	CHST10	-2.93056	-2.7128	0.00338352	0.929545	1	Brain_Caudate_basal_ganglia
ENSG00000149243.15	KLHL35	-2.92746	-4.52372	0.00341742	0.929545	1	Brain_Caudate_basal_ganglia
ENSG00000228741.2	SPATA13	-2.92452	-1.27662	0.00344983	0.929545	1	Brain_Caudate_basal_ganglia
ENSG00000232903.2	LINC01166	2.90319	1.41589	0.00369383	0.929545	1	Brain_Caudate_basal_ganglia
ENSG00000231852.6	CYP21A2	2.88046	0.838983	0.00397096	0.929545	1	Brain_Caudate_basal_ganglia
ENSG00000185305.10	ARL15	2.87603	2.98854	0.00402717	0.929545	1	Brain_Caudate_basal_ganglia
ENSG00000122481.16	RWDD3	2.82399	0.601988	0.004743	0.929545	1	Brain_Caudate_basal_ganglia
ENSG00000010282.14	HHATL	2.81303	1.07898	0.00490774	0.929545	1	Brain_Caudate_basal_ganglia
ENSG00000103253.17	HAGHL	-2.78952	-3.5175	0.00527856	0.929545	1	Brain_Caudate_basal_ganglia
ENSG00000176222.8	ZNF404	2.78334	0.584485	0.00538016	0.929545	1	Brain_Caudate_basal_ganglia
ENSG00000145506.13	NKD2	2.77046	1.49742	0.00559766	0.929545	1	Brain_Caudate_basal_ganglia
ENSG00000152763.16	WDR78	2.74036	1.11902	0.00613719	0.929545	1	Brain_Caudate_basal_ganglia
ENSG00000137731.13	FXYD2	2.73696	1.848	0.00620107	0.929545	1	Brain_Caudate_basal_ganglia
ENSG00000138029.13	HADHB	2.7166	2.18483	0.00659558	0.929545	1	Brain_Caudate_basal_ganglia
ENSG00000162004.16	CCDC78	-2.70363	-9.31815	0.00685857	0.929545	1	Brain_Caudate_basal_ganglia
ENSG00000065665.20	SEC61A2	-2.70041	-1.12034	0.00692531	0.929545	1	Brain_Caudate_basal_ganglia
ENSG00000198551.9	ZNF627	-2.69638	-1.12075	0.0070097	0.929545	1	Brain_Caudate_basal_ganglia
ENSG00000130714.15	POMT1	-2.69409	-1.04841	0.0070581	0.929545	1	Brain_Caudate_basal_ganglia
ENSG00000243335.9	KCTD7	2.68684	1.57814	0.00721322	0.929545	1	Brain_Caudate_basal_ganglia
ENSG00000177380.13	PPFIA3	-2.68137	-4.64544	0.00733212	0.929545	1	Brain_Caudate_basal_ganglia
ENSG00000101443.17	WFDC2	2.68052	2.53339	0.00735086	0.929545	1	Brain_Caudate_basal_ganglia
ENSG00000175395.15	ZNF25	2.66668	2.78994	0.00766047	0.929545	1	Brain_Caudate_basal_ganglia
ENSG00000251655.6	PRB1	2.65898	1.38916	0.00783772	0.929545	1	Brain_Caudate_basal_ganglia
ENSG00000148814.17	LRRC27	2.64438	0.969365	0.00818395	0.929545	1	Brain_Caudate_basal_ganglia
ENSG00000142606.15	MMEL1	-2.64224	-1.33433	0.00823605	0.929545	1	Brain_Caudate_basal_ganglia
ENSG00000124743.5	KLHL31	-2.6322	-1.24417	0.00848342	0.929545	1	Brain_Caudate_basal_ganglia
ENSG00000134201.10	GSTM5	-2.62926	-0.426767	0.00855711	0.929545	1	Brain_Caudate_basal_ganglia
ENSG00000175643.8	RMI2	-2.62882	-0.469757	0.00856805	0.929545	1	Brain_Caudate_basal_ganglia
ENSG00000181061.13	HIGD1A	-2.61064	-1.22217	0.00903722	0.929545	1	Brain_Caudate_basal_ganglia
ENSG00000189366.9	ALG1L	2.60624	0.440992	0.00915424	0.929545	1	Brain_Caudate_basal_ganglia
ENSG00000131055.4	COX4I2	2.59895	3.80743	0.00935085	0.929545	1	Brain_Caudate_basal_ganglia
ENSG00000168434.12	COG7	2.59029	2.06161	0.00958959	0.929545	1	Brain_Caudate_basal_ganglia
ENSG00000129194.7	SOX15	-2.577	-2.61626	0.00996606	0.929545	1	Brain_Caudate_basal_ganglia
ENSG00000101654.17	RNMT	-2.56933	-3.73623	0.0101895	0.929545	1	Brain_Caudate_basal_ganglia
ENSG00000065548.17	ZC3H15	2.56257	1.82315	0.0103902	0.929545	1	Brain_Caudate_basal_ganglia
ENSG00000175985.9	PLEKHD1	2.56208	2.69359	0.0104048	0.929545	1	Brain_Caudate_basal_ganglia
ENSG00000149596.6	JPH2	-2.54882	-2.63948	0.0108089	0.929545	1	Brain_Caudate_basal_ganglia
ENSG00000122477.12	LRRC39	-2.54551	-1.13969	0.0109119	0.929545	1	Brain_Caudate_basal_ganglia
ENSG00000182149.20	IST1	-2.54004	-2.93836	0.0110838	0.929545	1	Brain_Caudate_basal_ganglia
ENSG00000232229.5	LINC00865	-2.52721	-0.357186	0.0114971	0.929545	1	Brain_Caudate_basal_ganglia
ENSG00000085514.15	PILRA	2.52674	0.34677	0.0115126	0.929545	1	Brain_Caudate_basal_ganglia
ENSG00000155254.12	MARVELD1	-2.52493	-2.20149	0.011572	0.929545	1	Brain_Caudate_basal_ganglia
ENSG00000133216.16	EPHB2	2.52086	0.710426	0.0117069	0.929545	1	Brain_Caudate_basal_ganglia
ENSG00000205837.7	LINC00487	-2.51731	-1.15648	0.0118254	0.929545	1	Brain_Caudate_basal_ganglia
ENSG00000121716.20	PILRB	2.50574	0.354042	0.0122195	0.929545	1	Brain_Caudate_basal_ganglia
ENSG00000167491.17	GATAD2A	2.50233	4.69828	0.0123379	0.929545	1	Brain_Caudate_basal_ganglia
ENSG00000116863.10	ADPRHL2	-2.50039	-4.31362	0.0124057	0.929545	1	Brain_Caudate_basal_ganglia
ENSG00000081853.14	PCDHGA2	-2.49679	-6.879	0.0125324	0.929545	1	Brain_Caudate_basal_ganglia
ENSG00000137700.17	SLC37A4	2.49665	1.14606	0.0125372	0.929545	1	Brain_Caudate_basal_ganglia
ENSG00000224848.1	RP11-535M15.1	-2.49267	-1.07668	0.0126788	0.929545	1	Brain_Caudate_basal_ganglia
ENSG00000244607.5	CCDC13	2.48835	3.50485	0.0128338	0.929545	1	Brain_Caudate_basal_ganglia
ENSG00000169733.11	RFNG	-2.47994	-1.68054	0.0131404	0.929545	1	Brain_Caudate_basal_ganglia
ENSG00000172057.9	ORMDL3	2.47032	5.89969	0.0134991	0.929545	1	Brain_Caudate_basal_ganglia
ENSG00000241058.3	NSUN6	-2.46648	-0.775827	0.0136448	0.929545	1	Brain_Caudate_basal_ganglia
ENSG00000227066.1	RP3-340N1.2	2.46353	0.489538	0.0137577	0.929545	1	Brain_Caudate_basal_ganglia
ENSG00000174899.10	PQLC2L	-2.45765	-0.815405	0.0139849	0.929545	1	Brain_Caudate_basal_ganglia
ENSG00000146425.10	DYNLT1	2.43813	3.22005	0.0147634	0.929545	1	Brain_Caudate_basal_ganglia
ENSG00000136243.16	NUPL2	-2.43731	-0.533825	0.0147972	0.929545	1	Brain_Caudate_basal_ganglia
ENSG00000269486.2	CTC-360G5.9	-2.42743	-0.542418	0.015206	0.929545	1	Brain_Caudate_basal_ganglia
ENSG00000185917.13	SETD4	2.42477	2.65456	0.0153182	0.929545	1	Brain_Caudate_basal_ganglia
ENSG00000136802.11	LRRC8A	-2.42392	-264.654	0.0153538	0.929545	1	Brain_Caudate_basal_ganglia
ENSG00000225783.6	MIAT	2.42238	0.699286	0.0154191	0.929545	1	Brain_Caudate_basal_ganglia
ENSG00000160299.16	PCNT	-2.42238	-1.87863	0.0154191	0.929545	1	Brain_Caudate_basal_ganglia
ENSG00000164404.8	GDF9	2.41425	1.3231	0.0157677	0.929545	1	Brain_Caudate_basal_ganglia
ENSG00000204371.11	EHMT2	2.40416	1.77039	0.0162096	0.929545	1	Brain_Caudate_basal_ganglia
ENSG00000185271.7	KLHL33	2.4034	0.520803	0.0162436	0.929545	1	Brain_Caudate_basal_ganglia
ENSG00000236963.6	LINC01141	2.39772	1.10367	0.0164975	0.929545	1	Brain_Caudate_basal_ganglia
ENSG00000183340.6	JRKL	2.39574	0.479607	0.016587	0.929545	1	Brain_Caudate_basal_ganglia
ENSG00000140522.11	RLBP1	-2.39536	-1.61686	0.016604	0.929545	1	Brain_Caudate_basal_ganglia
ENSG00000088356.5	PDRG1	-2.39237	-2.13824	0.01674	0.929545	1	Brain_Caudate_basal_ganglia
ENSG00000112599.8	GUCA1B	-2.38871	-32.6517	0.0169075	0.929545	1	Brain_Caudate_basal_ganglia
ENSG00000186523.14	FAM86B1	-2.38481	-1.02106	0.0170881	0.929545	1	Brain_Caudate_basal_ganglia
ENSG00000214530.8	STARD10	-2.38461	-0.582463	0.0170972	0.929545	1	Brain_Caudate_basal_ganglia
ENSG00000168936.10	TMEM129	2.3839	1.11567	0.0171302	0.929545	1	Brain_Caudate_basal_ganglia
ENSG00000085741.12	WNT11	2.38158	0.580209	0.0172386	0.929545	1	Brain_Caudate_basal_ganglia
ENSG00000273011.1	RP11-728K20.3	2.37663	0.817349	0.0174718	0.929545	1	Brain_Caudate_basal_ganglia
ENSG00000129292.20	PHF20L1	-2.36949	-3.31353	0.0178127	0.929545	1	Brain_Caudate_basal_ganglia
ENSG00000198912.10	C1orf174	-2.36838	-0.597759	0.0178664	0.929545	1	Brain_Caudate_basal_ganglia
ENSG00000185950.8	IRS2	-2.36596	-0.911051	0.0179836	0.929545	1	Brain_Caudate_basal_ganglia
ENSG00000144959.9	NCEH1	2.3643	4.45003	0.0180641	0.929545	1	Brain_Caudate_basal_ganglia
ENSG00000236354.1	LINC00437	-2.36321	-0.578066	0.0181175	0.929545	1	Brain_Caudate_basal_ganglia
ENSG00000132470.13	ITGB4	2.36181	6.72878	0.0181859	0.929545	1	Brain_Caudate_basal_ganglia
ENSG00000260910.1	LINC00565	-2.35258	-1.67348	0.0186437	0.937397	1	Brain_Caudate_basal_ganglia
ENSG00000177963.14	RIC8A	-2.34943	-0.965647	0.0188022	0.937397	1	Brain_Caudate_basal_ganglia
ENSG00000134548.9	SPX	2.3456	1.4339	0.0189963	0.937397	1	Brain_Caudate_basal_ganglia
ENSG00000196247.11	ZNF107	-2.34029	-1.31579	0.0192685	0.937397	1	Brain_Caudate_basal_ganglia
ENSG00000167994.11	RAB3IL1	2.33677	1.34459	0.0194511	0.937397	1	Brain_Caudate_basal_ganglia
ENSG00000103199.13	ZNF500	-2.32803	-6.07369	0.0199106	0.937397	1	Brain_Caudate_basal_ganglia
ENSG00000204147.9	ASAH2B	-2.32412	-1.77304	0.020119	0.937397	1	Brain_Caudate_basal_ganglia
ENSG00000159210.9	SNF8	2.32056	0.918563	0.0203106	0.937397	1	Brain_Caudate_basal_ganglia
ENSG00000095539.15	SEMA4G	2.31541	0.521708	0.0205903	0.937397	1	Brain_Caudate_basal_ganglia
ENSG00000185518.11	SV2B	-2.31499	-2.36219	0.0206137	0.937397	1	Brain_Caudate_basal_ganglia
ENSG00000107902.13	LHPP	-2.30805	-1.5342	0.0209963	0.937397	1	Brain_Caudate_basal_ganglia
ENSG00000008988.9	RPS20	-2.30706	-2.0996	0.0210516	0.937397	1	Brain_Caudate_basal_ganglia
ENSG00000271265.1	RP11-230C9.4	-2.30404	-1.46511	0.0212205	0.937397	1	Brain_Caudate_basal_ganglia
ENSG00000157111.12	TMEM171	2.30042	2.1545	0.0214243	0.937397	1	Brain_Caudate_basal_ganglia
ENSG00000204709.4	LINC01556	-2.2937	-0.817154	0.021808	0.937397	1	Brain_Caudate_basal_ganglia
ENSG00000170954.11	ZNF415	2.2926	0.941479	0.0218711	0.937397	1	Brain_Caudate_basal_ganglia
ENSG00000134077.15	THUMPD3	2.28991	0.744127	0.0220266	0.937397	1	Brain_Caudate_basal_ganglia
ENSG00000184635.14	ZNF93	2.2859	1.07889	0.0222603	0.937397	1	Brain_Caudate_basal_ganglia
ENSG00000237720.1	AC011995.1	-2.28345	-0.63121	0.0224041	0.937397	1	Brain_Caudate_basal_ganglia
ENSG00000119913.4	TECTB	2.28225	0.599793	0.0224743	0.937397	1	Brain_Caudate_basal_ganglia
ENSG00000002919.14	SNX11	2.27757	1.06757	0.0227524	0.937397	1	Brain_Caudate_basal_ganglia
ENSG00000240771.6	ARHGEF25	-2.27689	-6.35018	0.022793	0.937397	1	Brain_Caudate_basal_ganglia
ENSG00000136235.15	GPNMB	-2.25935	-0.418287	0.0238618	0.937397	1	Brain_Caudate_basal_ganglia
ENSG00000131844.15	MCCC2	-2.25889	-1.59986	0.0238901	0.937397	1	Brain_Caudate_basal_ganglia
ENSG00000132313.14	MRPL35	2.25877	2.36991	0.0238975	0.937397	1	Brain_Caudate_basal_ganglia
ENSG00000198105.13	ZNF248	2.25859	1.45714	0.0239086	0.937397	1	Brain_Caudate_basal_ganglia
ENSG00000100483.13	VCPKMT	2.25809	5.02588	0.0239401	0.937397	1	Brain_Caudate_basal_ganglia
ENSG00000176209.11	SMIM19	-2.25691	-0.725771	0.0240139	0.937397	1	Brain_Caudate_basal_ganglia
ENSG00000256269.7	HMBS	2.24769	0.874132	0.0245962	0.937397	1	Brain_Caudate_basal_ganglia
ENSG00000171421.12	MRPL36	2.24387	1.81247	0.0248408	0.937397	1	Brain_Caudate_basal_ganglia
ENSG00000188312.13	CENPP	-2.242	-0.41559	0.0249613	0.937397	1	Brain_Caudate_basal_ganglia
ENSG00000101255.10	TRIB3	2.24043	0.550228	0.0250628	0.937397	1	Brain_Caudate_basal_ganglia
ENSG00000160695.14	VPS11	-2.23971	-0.369408	0.0251096	0.937397	1	Brain_Caudate_basal_ganglia
ENSG00000133863.7	TEX15	2.23934	1.09208	0.0251336	0.937397	1	Brain_Caudate_basal_ganglia
ENSG00000072864.14	NDE1	2.23742	0.960742	0.0252592	0.937397	1	Brain_Caudate_basal_ganglia
ENSG00000123159.15	GIPC1	2.23393	2.43286	0.0254876	0.937397	1	Brain_Caudate_basal_ganglia
ENSG00000112796.9	ENPP5	-2.22944	-1.8223	0.0257849	0.937397	1	Brain_Caudate_basal_ganglia
ENSG00000117877.10	CD3EAP	2.22901	1.97444	0.0258135	0.937397	1	Brain_Caudate_basal_ganglia
ENSG00000170802.15	FOXN2	2.22787	0.81083	0.0258895	0.937397	1	Brain_Caudate_basal_ganglia
ENSG00000138759.18	FRAS1	-2.22405	-1.75562	0.0261452	0.937397	1	Brain_Caudate_basal_ganglia
ENSG00000234444.9	ZNF736	2.22214	0.63012	0.0262738	0.937397	1	Brain_Caudate_basal_ganglia
ENSG00000129493.14	HEATR5A	2.22204	3.81863	0.0262804	0.937397	1	Brain_Caudate_basal_ganglia
ENSG00000160963.13	COL26A1	-2.2155	-1.1705	0.0267256	0.939688	1	Brain_Caudate_basal_ganglia
ENSG00000136932.13	TRMO	2.21259	0.315201	0.0269261	0.939688	1	Brain_Caudate_basal_ganglia
ENSG00000170915.8	PAQR8	2.20548	1.03409	0.0274204	0.939688	1	Brain_Caudate_basal_ganglia
ENSG00000132330.16	SCLY	-2.19372	-0.660958	0.0282554	0.939688	1	Brain_Caudate_basal_ganglia
ENSG00000114547.9	ROPN1B	2.18903	0.614806	0.0285949	0.939688	1	Brain_Caudate_basal_ganglia
ENSG00000141580.15	WDR45B	2.18657	1.84331	0.0287742	0.939688	1	Brain_Caudate_basal_ganglia
ENSG00000136816.15	TOR1B	-2.18581	-0.606907	0.0288298	0.939688	1	Brain_Caudate_basal_ganglia
ENSG00000214872.8	SMTNL1	2.18461	0.40442	0.0289176	0.939688	1	Brain_Caudate_basal_ganglia
ENSG00000152154.10	TMEM178A	2.18257	1.84953	0.0290674	0.939688	1	Brain_Caudate_basal_ganglia
ENSG00000170214.3	ADRA1B	-2.18085	-0.894953	0.0291942	0.939688	1	Brain_Caudate_basal_ganglia
ENSG00000104870.12	FCGRT	-2.18053	-2.95326	0.0292181	0.939688	1	Brain_Caudate_basal_ganglia
ENSG00000138303.17	ASCC1	-2.17569	-1.43052	0.0295788	0.939688	1	Brain_Caudate_basal_ganglia
ENSG00000137275.13	RIPK1	2.17543	1.76448	0.029598	0.939688	1	Brain_Caudate_basal_ganglia
ENSG00000197363.9	ZNF517	2.17293	1.05025	0.0297855	0.939688	1	Brain_Caudate_basal_ganglia
ENSG00000181392.14	SYNE4	2.17128	1.0972	0.0299097	0.939688	1	Brain_Caudate_basal_ganglia
ENSG00000248174.5	RP11-148L24.1	-2.16884	-0.342886	0.0300948	0.939688	1	Brain_Caudate_basal_ganglia
ENSG00000274104.1	CTD-2553L13.10	2.16879	1.50792	0.0300986	0.939688	1	Brain_Caudate_basal_ganglia
ENSG00000143036.16	SLC44A3	-2.16486	-0.764918	0.0303982	0.939688	1	Brain_Caudate_basal_ganglia
ENSG00000132744.7	ACY3	-2.15575	-0.960216	0.0311029	0.939688	1	Brain_Caudate_basal_ganglia
ENSG00000165271.16	NOL6	2.15435	0.548163	0.0312125	0.939688	1	Brain_Caudate_basal_ganglia
ENSG00000065154.11	OAT	2.15219	3.36736	0.031382	0.939688	1	Brain_Caudate_basal_ganglia
ENSG00000213057.5	C1orf220	2.15055	3.45089	0.031512	0.939688	1	Brain_Caudate_basal_ganglia
ENSG00000100564.8	PIGH	2.14832	0.851209	0.0316881	0.939688	1	Brain_Caudate_basal_ganglia
ENSG00000163913.11	IFT122	-2.14636	-1.08353	0.0318444	0.939688	1	Brain_Caudate_basal_ganglia
ENSG00000144867.11	SRPRB	2.14529	1.26656	0.0319296	0.939688	1	Brain_Caudate_basal_ganglia
ENSG00000137203.10	TFAP2A	2.14324	0.534101	0.0320941	0.939688	1	Brain_Caudate_basal_ganglia
ENSG00000006555.10	TTC22	-2.14121	-5.21987	0.032257	0.939688	1	Brain_Caudate_basal_ganglia
ENSG00000196313.11	POM121	-2.13965	-1.91451	0.0323831	0.939688	1	Brain_Caudate_basal_ganglia
ENSG00000234917.2	RP5-994D16.3	-2.13536	-1.24565	0.0327318	0.939688	1	Brain_Caudate_basal_ganglia
ENSG00000003056.7	M6PR	2.12892	2.219	0.0332612	0.939688	1	Brain_Caudate_basal_ganglia
ENSG00000121361.3	KCNJ8	2.12878	4.19701	0.0332727	0.939688	1	Brain_Caudate_basal_ganglia
ENSG00000175390.13	EIF3F	-2.12382	-0.956216	0.0336848	0.939688	1	Brain_Caudate_basal_ganglia
ENSG00000128563.13	PRKRIP1	2.12117	0.75391	0.0339076	0.939688	1	Brain_Caudate_basal_ganglia
ENSG00000171492.14	LRRC8D	-2.11838	-3.97757	0.0341433	0.939688	1	Brain_Caudate_basal_ganglia
ENSG00000131127.13	ZNF141	-2.11658	-1.54071	0.0342954	0.939688	1	Brain_Caudate_basal_ganglia
ENSG00000139344.7	AMDHD1	2.11614	1.06722	0.0343327	0.939688	1	Brain_Caudate_basal_ganglia
ENSG00000010438.16	PRSS3	2.11296	0.469804	0.0346039	0.939688	1	Brain_Caudate_basal_ganglia
ENSG00000235100.3	RP11-80H5.9	2.10958	2.49731	0.0348947	0.939688	1	Brain_Caudate_basal_ganglia
ENSG00000139155.8	SLCO1C1	2.10765	1.12453	0.0350609	0.939688	1	Brain_Caudate_basal_ganglia
ENSG00000105499.13	PLA2G4C	2.10652	0.405405	0.0351589	0.939688	1	Brain_Caudate_basal_ganglia
ENSG00000004468.12	CD38	2.10617	1.35701	0.0351897	0.939688	1	Brain_Caudate_basal_ganglia
ENSG00000237987.1	RP11-503C24.2	-2.10582	-0.488226	0.0352197	0.939688	1	Brain_Caudate_basal_ganglia
ENSG00000132600.16	PRMT7	2.10219	0.573757	0.0355365	0.939688	1	Brain_Caudate_basal_ganglia
ENSG00000122870.11	BICC1	2.09773	1.24437	0.0359287	0.939688	1	Brain_Caudate_basal_ganglia
ENSG00000227051.6	C14orf132	2.09686	1.07297	0.0360064	0.939688	1	Brain_Caudate_basal_ganglia
ENSG00000166484.19	MAPK7	-2.09533	-1.59429	0.0361416	0.939688	1	Brain_Caudate_basal_ganglia
ENSG00000186188.10	FFAR4	2.09445	3.74617	0.0362195	0.939688	1	Brain_Caudate_basal_ganglia
ENSG00000101004.14	NINL	2.09351	8.66018	0.036304	0.939688	1	Brain_Caudate_basal_ganglia
ENSG00000244752.2	CRYBB2	-2.09051	-1.60181	0.0365724	0.939688	1	Brain_Caudate_basal_ganglia
ENSG00000226644.5	RP11-128M1.1	2.08614	0.977866	0.0369659	0.939688	1	Brain_Caudate_basal_ganglia
ENSG00000213676.10	ATF6B	2.08507	1.32921	0.0370633	0.939688	1	Brain_Caudate_basal_ganglia
ENSG00000213171.2	LINGO4	2.08022	1.14572	0.0375054	0.939688	1	Brain_Caudate_basal_ganglia
ENSG00000179820.15	MYADM	-2.07866	-1.78399	0.0376483	0.939688	1	Brain_Caudate_basal_ganglia
ENSG00000134202.10	GSTM3	2.07833	0.275967	0.0376786	0.939688	1	Brain_Caudate_basal_ganglia
ENSG00000177234.7	LINC01561	2.07509	1.31478	0.0379782	0.939688	1	Brain_Caudate_basal_ganglia
ENSG00000125818.17	PSMF1	-2.06816	-1.06776	0.0386252	0.939688	1	Brain_Caudate_basal_ganglia
ENSG00000132932.16	ATP8A2	2.06498	4.56067	0.0389252	0.939688	1	Brain_Caudate_basal_ganglia
ENSG00000136448.11	NMT1	2.06221	1.06578	0.0391874	0.939688	1	Brain_Caudate_basal_ganglia
ENSG00000158966.13	CACHD1	2.06141	5.10092	0.0392635	0.939688	1	Brain_Caudate_basal_ganglia
ENSG00000138696.10	BMPR1B	-2.05839	-2.91821	0.0395528	0.939688	1	Brain_Caudate_basal_ganglia
ENSG00000178449.8	COX14	-2.05794	-2.22246	0.0395959	0.939688	1	Brain_Caudate_basal_ganglia
ENSG00000135744.7	AGT	2.05316	0.715289	0.040057	0.939688	1	Brain_Caudate_basal_ganglia
ENSG00000115084.13	SLC35F5	-2.05091	-1.99887	0.0402757	0.939688	1	Brain_Caudate_basal_ganglia
ENSG00000140848.16	CPNE2	-2.0487	-1.04855	0.0404911	0.939688	1	Brain_Caudate_basal_ganglia
ENSG00000198502.5	HLA-DRB5	-2.04409	-0.288181	0.0409442	0.939688	1	Brain_Caudate_basal_ganglia
ENSG00000196418.12	ZNF124	-2.04373	-0.423815	0.04098	0.939688	1	Brain_Caudate_basal_ganglia
ENSG00000160862.12	AZGP1	-2.0424	-0.946739	0.0411117	0.939688	1	Brain_Caudate_basal_ganglia
ENSG00000083544.13	TDRD3	-2.0379	-1.11767	0.0415597	0.939688	1	Brain_Caudate_basal_ganglia
ENSG00000171119.2	NRTN	-2.0363	-0.82333	0.0417206	0.939688	1	Brain_Caudate_basal_ganglia
ENSG00000124459.11	ZNF45	2.0362	1.24057	0.0417302	0.939688	1	Brain_Caudate_basal_ganglia
ENSG00000170222.11	ADPRM	2.03579	2.45995	0.0417711	0.939688	1	Brain_Caudate_basal_ganglia
ENSG00000134363.11	FST	2.03498	0.860309	0.0418533	0.939688	1	Brain_Caudate_basal_ganglia
ENSG00000273487.1	RP4-621B10.8	2.0329	0.896332	0.0420626	0.939688	1	Brain_Caudate_basal_ganglia
ENSG00000225973.3	PIGBOS1	2.03203	1.20292	0.0421503	0.939688	1	Brain_Caudate_basal_ganglia
ENSG00000197841.14	ZNF181	-2.03089	-0.498242	0.0422659	0.939688	1	Brain_Caudate_basal_ganglia
ENSG00000271830.1	RP11-1C8.7	-2.02967	-0.784755	0.0423905	0.939688	1	Brain_Caudate_basal_ganglia
ENSG00000182600.9	C2orf82	-2.02961	-0.305479	0.0423961	0.939688	1	Brain_Caudate_basal_ganglia
ENSG00000178623.11	GPR35	2.02631	0.544364	0.0427326	0.939688	1	Brain_Caudate_basal_ganglia
ENSG00000269416.5	LINC01224	-2.0254	-0.341549	0.0428262	0.939688	1	Brain_Caudate_basal_ganglia
ENSG00000167311.13	ART5	-2.0244	-0.843706	0.0429291	0.939688	1	Brain_Caudate_basal_ganglia
ENSG00000163138.18	PACRGL	-2.01981	-0.340799	0.0434032	0.939688	1	Brain_Caudate_basal_ganglia
ENSG00000269343.6	ZNF587B	-2.01828	-1.19128	0.0435619	0.939688	1	Brain_Caudate_basal_ganglia
ENSG00000119878.5	CRIPT	-2.01761	-0.627719	0.0436317	0.939688	1	Brain_Caudate_basal_ganglia
ENSG00000188234.13	AGAP4	2.0174	4.5772	0.0436543	0.939688	1	Brain_Caudate_basal_ganglia
ENSG00000272279.1	RP11-157J24.2	2.01729	0.23805	0.0436656	0.939688	1	Brain_Caudate_basal_ganglia
ENSG00000041357.15	PSMA4	2.01702	1.40218	0.0436935	0.939688	1	Brain_Caudate_basal_ganglia
ENSG00000240053.8	LY6G5B	-2.01559	-1.03375	0.0438433	0.939688	1	Brain_Caudate_basal_ganglia
ENSG00000167186.10	COQ7	2.01477	1.46367	0.0439285	0.939688	1	Brain_Caudate_basal_ganglia
ENSG00000214562.14	NUTM2D	2.01426	1.29597	0.0439827	0.939688	1	Brain_Caudate_basal_ganglia
ENSG00000241231.1	RP11-275H4.1	2.011	0.29518	0.044325	0.939688	1	Brain_Caudate_basal_ganglia
ENSG00000143850.13	PLEKHA6	2.00892	1.17206	0.0445454	0.939688	1	Brain_Caudate_basal_ganglia
ENSG00000169684.13	CHRNA5	-2.00614	-0.321625	0.0448417	0.939688	1	Brain_Caudate_basal_ganglia
ENSG00000106686.16	SPATA6L	-2.00434	-0.894087	0.0450333	0.939688	1	Brain_Caudate_basal_ganglia
ENSG00000204070.9	SYS1	2.00406	1.32503	0.0450638	0.939688	1	Brain_Caudate_basal_ganglia
ENSG00000159111.12	MRPL10	-2.0038	-0.884529	0.0450911	0.939688	1	Brain_Caudate_basal_ganglia
ENSG00000015676.17	NUDCD3	2.00161	1.12762	0.0453263	0.939688	1	Brain_Caudate_basal_ganglia
ENSG00000278662.4	GOLGA6L10	-2.00103	-0.345729	0.0453891	0.939688	1	Brain_Caudate_basal_ganglia
ENSG00000110660.14	SLC35F2	-1.99973	-0.453095	0.0455289	0.939688	1	Brain_Caudate_basal_ganglia
ENSG00000067221.13	STOML1	1.99525	3.38129	0.0460153	0.939688	1	Brain_Caudate_basal_ganglia
ENSG00000165609.12	NUDT5	-1.99386	-0.720221	0.0461675	0.939688	1	Brain_Caudate_basal_ganglia
ENSG00000145287.10	PLAC8	-1.99135	-0.573581	0.0464426	0.939688	1	Brain_Caudate_basal_ganglia
ENSG00000104852.14	SNRNP70	1.99107	4.08144	0.0464733	0.939688	1	Brain_Caudate_basal_ganglia
ENSG00000143149.12	ALDH9A1	-1.99064	-1.44537	0.0465205	0.939688	1	Brain_Caudate_basal_ganglia
ENSG00000157315.4	TMED6	1.98921	1.50188	0.0466778	0.939688	1	Brain_Caudate_basal_ganglia
ENSG00000053372.4	MRTO4	1.98801	1.32626	0.0468101	0.939688	1	Brain_Caudate_basal_ganglia
ENSG00000163125.15	RPRD2	-1.98386	-1.27216	0.0472718	0.939688	1	Brain_Caudate_basal_ganglia
ENSG00000228521.2	AC099552.3	1.9793	0.531747	0.0477826	0.939688	1	Brain_Caudate_basal_ganglia
ENSG00000100024.14	UPB1	-1.97793	-0.560702	0.0479362	0.939688	1	Brain_Caudate_basal_ganglia
ENSG00000224924.6	LINC00320	1.9778	1.01776	0.0479514	0.939688	1	Brain_Caudate_basal_ganglia
ENSG00000116977.18	LGALS8	-1.97325	-1.92807	0.0484674	0.939688	1	Brain_Caudate_basal_ganglia
ENSG00000114757.18	PEX5L	1.96474	2.05912	0.0494446	0.939688	1	Brain_Caudate_basal_ganglia
ENSG00000267731.1	RP11-147L13.8	-1.96272	-0.647339	0.0496783	0.939688	1	Brain_Caudate_basal_ganglia
ENSG00000178222.12	RNF212	1.96168	0.808332	0.0498002	0.939688	1	Brain_Caudate_basal_ganglia
ENSG00000244754.8	N4BP2L2	-1.96126	-1.23959	0.0498486	0.939688	1	Brain_Caudate_basal_ganglia
ENSG00000128039.10	SRD5A3	-1.96005	-0.724443	0.0499904	0.939688	1	Brain_Caudate_basal_ganglia
ENSG00000112667.12	DNPH1	-1.95425	-1.24485	0.0506719	0.939688	1	Brain_Caudate_basal_ganglia
ENSG00000185585.19	OLFML2A	1.9534	0.827885	0.0507718	0.939688	1	Brain_Caudate_basal_ganglia
ENSG00000074370.17	ATP2A3	1.95316	0.999928	0.0508006	0.939688	1	Brain_Caudate_basal_ganglia
ENSG00000120669.15	SOHLH2	1.9507	0.483356	0.0510931	0.939688	1	Brain_Caudate_basal_ganglia
ENSG00000100290.2	BIK	1.94897	0.500655	0.0512992	0.939688	1	Brain_Caudate_basal_ganglia
ENSG00000166788.9	SAAL1	1.94678	0.397655	0.0515614	0.939688	1	Brain_Caudate_basal_ganglia
ENSG00000033178.12	UBA6	1.94097	1.61881	0.0522618	0.939688	1	Brain_Caudate_basal_ganglia
ENSG00000188921.13	HACD4	1.93897	1.2338	0.0525045	0.939688	1	Brain_Caudate_basal_ganglia
ENSG00000158882.14	TOMM40L	1.9386	2.85153	0.0525495	0.939688	1	Brain_Caudate_basal_ganglia
ENSG00000183628.12	DGCR6	-1.93789	-1.30095	0.0526364	0.939688	1	Brain_Caudate_basal_ganglia
ENSG00000241935.8	HOGA1	-1.93743	-0.960551	0.0526923	0.939688	1	Brain_Caudate_basal_ganglia
ENSG00000215440.11	NPEPL1	-1.93695	-4.31698	0.0527518	0.939688	1	Brain_Caudate_basal_ganglia
ENSG00000260306.1	RP11-645C24.5	-1.93628	-0.487149	0.0528339	0.939688	1	Brain_Caudate_basal_ganglia
ENSG00000170889.13	RPS9	-1.93579	-0.687606	0.0528936	0.939688	1	Brain_Caudate_basal_ganglia
ENSG00000268573.1	RP11-158H5.7	1.93519	0.916448	0.0529672	0.939688	1	Brain_Caudate_basal_ganglia
ENSG00000248905.8	FMN1	-1.93445	-0.815306	0.0530581	0.939688	1	Brain_Caudate_basal_ganglia
ENSG00000087076.8	HSD17B14	1.9337	0.867687	0.0531505	0.939688	1	Brain_Caudate_basal_ganglia
ENSG00000136824.18	SMC2	1.93292	0.289022	0.0532466	0.939688	1	Brain_Caudate_basal_ganglia
ENSG00000251580.1	RP11-539L10.3	-1.93271	-0.455705	0.0532725	0.939688	1	Brain_Caudate_basal_ganglia
ENSG00000155034.18	FBXL18	-1.93263	-1.24641	0.0532818	0.939688	1	Brain_Caudate_basal_ganglia
ENSG00000159596.6	TMEM69	-1.93173	-0.752012	0.0533923	0.939688	1	Brain_Caudate_basal_ganglia
ENSG00000067208.14	EVI5	1.92766	0.824749	0.0538973	0.939688	1	Brain_Caudate_basal_ganglia
ENSG00000055732.12	MCOLN3	-1.92649	-0.27353	0.0540428	0.939688	1	Brain_Caudate_basal_ganglia
ENSG00000104687.12	GSR	1.92648	1.07389	0.0540444	0.939688	1	Brain_Caudate_basal_ganglia
ENSG00000188659.9	SAXO2	1.9226	0.944452	0.0545304	0.939688	1	Brain_Caudate_basal_ganglia
ENSG00000196387.9	ZNF140	1.91888	6.428	0.0549993	0.939688	1	Brain_Caudate_basal_ganglia
ENSG00000105419.17	MEIS3	1.91825	7.77513	0.0550794	0.939688	1	Brain_Caudate_basal_ganglia
ENSG00000215012.8	C22orf29	-1.91729	-0.97488	0.0552016	0.939688	1	Brain_Caudate_basal_ganglia
ENSG00000231713.2	AF064860.7	-1.91706	-0.461481	0.0552301	0.939688	1	Brain_Caudate_basal_ganglia
ENSG00000126524.9	SBDS	-1.91585	-1.78178	0.0553839	0.939688	1	Brain_Caudate_basal_ganglia
ENSG00000273061.1	CDC37L1-AS1	1.91512	2.15908	0.0554773	0.939688	1	Brain_Caudate_basal_ganglia
ENSG00000277972.1	CISD3	1.91351	1.73675	0.0556828	0.939688	1	Brain_Caudate_basal_ganglia
ENSG00000148450.12	MSRB2	-1.91338	-1.09528	0.0556998	0.939688	1	Brain_Caudate_basal_ganglia
ENSG00000138071.13	ACTR2	-1.91268	-3.42258	0.0557894	0.939688	1	Brain_Caudate_basal_ganglia
ENSG00000099800.7	TIMM13	1.9111	21.1663	0.0559914	0.939688	1	Brain_Caudate_basal_ganglia
ENSG00000140931.19	CMTM3	-1.91095	-1.86922	0.0560113	0.939688	1	Brain_Caudate_basal_ganglia
ENSG00000132155.11	RAF1	-1.91081	-1.80927	0.056029	0.939688	1	Brain_Caudate_basal_ganglia
ENSG00000101307.15	SIRPB1	-1.90935	-0.179752	0.0562171	0.939688	1	Brain_Caudate_basal_ganglia
ENSG00000159307.18	SCUBE1	1.90523	0.38944	0.0567503	0.939688	1	Brain_Caudate_basal_ganglia
ENSG00000261797.1	RP11-744I24.3	1.90523	1.51886	0.0567505	0.939688	1	Brain_Caudate_basal_ganglia
ENSG00000171806.11	METTL18	-1.903	-0.864807	0.0570407	0.939688	1	Brain_Caudate_basal_ganglia
ENSG00000163623.9	NKX6-1	-1.89937	-1.21073	0.0575157	0.939688	1	Brain_Caudate_basal_ganglia
ENSG00000167011.8	NAT16	1.89855	0.648162	0.0576232	0.939688	1	Brain_Caudate_basal_ganglia
ENSG00000263154.1	RP11-1055B8.2	-1.89779	-0.584182	0.0577242	0.939688	1	Brain_Caudate_basal_ganglia
ENSG00000257135.5	RP11-320M2.1	1.89777	0.659544	0.0577258	0.939688	1	Brain_Caudate_basal_ganglia
ENSG00000197943.9	PLCG2	-1.89495	-0.267933	0.0580991	0.939688	1	Brain_Caudate_basal_ganglia
ENSG00000122971.8	ACADS	1.89433	2.12356	0.0581806	0.939688	1	Brain_Caudate_basal_ganglia
ENSG00000198719.8	DLL1	-1.8929	-2.24602	0.0583711	0.939688	1	Brain_Caudate_basal_ganglia
ENSG00000213462.4	ERV3-1	-1.89182	-0.891996	0.0585149	0.939688	1	Brain_Caudate_basal_ganglia
ENSG00000119943.12	PYROXD2	-1.88813	-0.486011	0.0590087	0.939688	1	Brain_Caudate_basal_ganglia
ENSG00000213366.12	GSTM2	-1.8876	-0.587426	0.0590792	0.939688	1	Brain_Caudate_basal_ganglia
ENSG00000171067.10	C11orf24	1.88705	6.07173	0.0591534	0.939688	1	Brain_Caudate_basal_ganglia
ENSG00000184227.7	ACOT1	1.88602	0.510499	0.0592921	0.939688	1	Brain_Caudate_basal_ganglia
ENSG00000198218.10	QRICH1	1.88573	3.8495	0.0593312	0.939688	1	Brain_Caudate_basal_ganglia
ENSG00000233942.1	AC004012.1	-1.88493	-1.37425	0.0594397	0.939688	1	Brain_Caudate_basal_ganglia
ENSG00000254281.1	KB-1507C5.4	1.8845	0.835396	0.059497	0.939688	1	Brain_Caudate_basal_ganglia
ENSG00000108244.16	KRT23	1.88132	1.41009	0.0599282	0.939688	1	Brain_Caudate_basal_ganglia
ENSG00000259959.1	RP11-121C2.2	1.87963	0.889261	0.0601589	0.939688	1	Brain_Caudate_basal_ganglia
ENSG00000185972.5	CCIN	-1.87949	-0.705564	0.060178	0.939688	1	Brain_Caudate_basal_ganglia
ENSG00000254999.3	BRK1	1.87735	1.48314	0.0604697	0.939688	1	Brain_Caudate_basal_ganglia
ENSG00000170502.12	NUDT9	1.87632	2.62953	0.060612	0.939688	1	Brain_Caudate_basal_ganglia
ENSG00000143369.14	ECM1	-1.87543	-1.12402	0.0607332	0.939688	1	Brain_Caudate_basal_ganglia
ENSG00000273142.1	RP11-458F8.4	1.87491	0.592057	0.0608046	0.939688	1	Brain_Caudate_basal_ganglia
ENSG00000178343.4	SHISA3	1.87353	0.821627	0.060995	0.939688	1	Brain_Caudate_basal_ganglia
ENSG00000147408.14	CSGALNACT1	1.87345	0.432231	0.0610059	0.939688	1	Brain_Caudate_basal_ganglia
ENSG00000089234.15	BRAP	-1.87274	-1.57919	0.061105	0.939688	1	Brain_Caudate_basal_ganglia
ENSG00000197969.11	VPS13A	-1.87145	-2.05757	0.0612821	0.939688	1	Brain_Caudate_basal_ganglia
ENSG00000204435.13	CSNK2B	-1.87115	-3.40131	0.0613237	0.939688	1	Brain_Caudate_basal_ganglia
ENSG00000245468.3	RP11-367J11.3	-1.86984	-0.915261	0.0615059	0.939688	1	Brain_Caudate_basal_ganglia
ENSG00000132781.17	MUTYH	-1.86726	-2.29507	0.0618652	0.939688	1	Brain_Caudate_basal_ganglia
ENSG00000138036.18	DYNC2LI1	-1.8642	-1.49203	0.0622929	0.939688	1	Brain_Caudate_basal_ganglia
ENSG00000068724.15	TTC7A	-1.86333	-1.18302	0.0624157	0.939688	1	Brain_Caudate_basal_ganglia
ENSG00000081237.18	PTPRC	-1.86327	-2.48593	0.0624239	0.939688	1	Brain_Caudate_basal_ganglia
ENSG00000146223.14	RPL7L1	-1.86152	-1.02938	0.0626704	0.939688	1	Brain_Caudate_basal_ganglia
ENSG00000057593.13	F7	-1.85967	-0.738164	0.0629317	0.939688	1	Brain_Caudate_basal_ganglia
ENSG00000198874.12	TYW1	1.85883	0.215069	0.0630516	0.939688	1	Brain_Caudate_basal_ganglia
ENSG00000260657.2	RP11-315D16.4	1.85264	0.228251	0.0639334	0.939688	1	Brain_Caudate_basal_ganglia
ENSG00000231680.1	AP003774.6	1.85234	0.570011	0.0639768	0.939688	1	Brain_Caudate_basal_ganglia
ENSG00000243701.5	DUBR	1.85214	1.46241	0.0640062	0.939688	1	Brain_Caudate_basal_ganglia
ENSG00000254415.3	SIGLEC14	1.85165	0.578046	0.0640765	0.939688	1	Brain_Caudate_basal_ganglia
ENSG00000164002.11	EXO5	1.84977	1.36427	0.0643467	0.939688	1	Brain_Caudate_basal_ganglia
ENSG00000078699.21	CBFA2T2	1.84911	1.90947	0.0644426	0.939688	1	Brain_Caudate_basal_ganglia
ENSG00000272156.1	RP11-477N3.1	-1.84536	-0.805733	0.0649848	0.939688	1	Brain_Caudate_basal_ganglia
ENSG00000259869.1	AL022344.7	1.84457	0.776757	0.0650995	0.939688	1	Brain_Caudate_basal_ganglia
ENSG00000144199.11	FAHD2B	-1.8443	-1.20886	0.0651389	0.939688	1	Brain_Caudate_basal_ganglia
ENSG00000163918.10	RFC4	1.84325	0.867247	0.0652923	0.939688	1	Brain_Caudate_basal_ganglia
ENSG00000204572.9	KRTAP5-10	1.84251	1.67076	0.0654008	0.939688	1	Brain_Caudate_basal_ganglia
ENSG00000008838.19	MED24	-1.84247	-0.882865	0.065406	0.939688	1	Brain_Caudate_basal_ganglia
ENSG00000114054.13	PCCB	1.84057	1.16402	0.0656851	0.939688	1	Brain_Caudate_basal_ganglia
ENSG00000205937.11	RNPS1	1.84056	8.46502	0.0656857	0.939688	1	Brain_Caudate_basal_ganglia
ENSG00000089335.20	ZNF302	-1.8391	-0.411672	0.0659009	0.939688	1	Brain_Caudate_basal_ganglia
ENSG00000101460.12	MAP1LC3A	1.83551	1.8769	0.0664294	0.939688	1	Brain_Caudate_basal_ganglia
ENSG00000144792.9	ZNF660	1.83209	0.901442	0.0669378	0.939688	1	Brain_Caudate_basal_ganglia
ENSG00000186660.14	ZFP91	-1.83156	-9.5347	0.0670168	0.939688	1	Brain_Caudate_basal_ganglia
ENSG00000125755.18	SYMPK	1.83092	0.804265	0.0671129	0.939688	1	Brain_Caudate_basal_ganglia
ENSG00000183647.10	ZNF530	1.82955	1.26088	0.0673173	0.939688	1	Brain_Caudate_basal_ganglia
ENSG00000261159.1	RP11-723O4.9	1.82862	0.533475	0.067456	0.939688	1	Brain_Caudate_basal_ganglia
ENSG00000054219.10	LY75	1.82792	1.73266	0.067561	0.939688	1	Brain_Caudate_basal_ganglia
ENSG00000136319.11	TTC5	1.82757	1.13626	0.0676141	0.939688	1	Brain_Caudate_basal_ganglia
ENSG00000181619.11	GPR135	1.82494	0.803866	0.0680094	0.939688	1	Brain_Caudate_basal_ganglia
ENSG00000237753.1	AC079922.3	1.82126	0.275313	0.0685679	0.939688	1	Brain_Caudate_basal_ganglia
ENSG00000070882.12	OSBPL3	-1.81765	-0.633514	0.0691172	0.939688	1	Brain_Caudate_basal_ganglia
ENSG00000176402.5	GJC3	-1.81654	-0.650154	0.0692878	0.939688	1	Brain_Caudate_basal_ganglia
ENSG00000155906.16	RMND1	1.81392	0.801729	0.0696905	0.939688	1	Brain_Caudate_basal_ganglia
ENSG00000100604.12	CHGA	1.81361	2.36596	0.0697373	0.939688	1	Brain_Caudate_basal_ganglia
ENSG00000186205.12	2024-03-01	-1.81227	-1.33117	0.0699443	0.939688	1	Brain_Caudate_basal_ganglia
ENSG00000100441.9	KHNYN	1.81014	3.08392	0.0702735	0.939688	1	Brain_Caudate_basal_ganglia
ENSG00000105287.12	PRKD2	1.80985	0.597747	0.0703188	0.939688	1	Brain_Caudate_basal_ganglia
ENSG00000213413.2	PVRIG	-1.80716	-0.452477	0.0707381	0.939688	1	Brain_Caudate_basal_ganglia
ENSG00000183166.10	CALN1	1.80236	2.13924	0.0714889	0.939688	1	Brain_Caudate_basal_ganglia
ENSG00000135972.8	MRPS9	-1.80204	-0.981476	0.0715398	0.939688	1	Brain_Caudate_basal_ganglia
ENSG00000183508.4	FAM46C	1.80189	2.20676	0.0715628	0.939688	1	Brain_Caudate_basal_ganglia
ENSG00000261462.1	CTA-254O6.1	1.80133	0.792415	0.0716507	0.939688	1	Brain_Caudate_basal_ganglia
ENSG00000169251.12	NMD3	1.80034	3.53061	0.0718077	0.939688	1	Brain_Caudate_basal_ganglia
ENSG00000239332.5	LINC01119	1.79997	1.17755	0.0718661	0.939688	1	Brain_Caudate_basal_ganglia
ENSG00000277288.3	C10orf142	-1.79824	-0.714821	0.0721395	0.939688	1	Brain_Caudate_basal_ganglia
ENSG00000280670.2	CCDC163	1.79796	0.242874	0.0721836	0.939688	1	Brain_Caudate_basal_ganglia
ENSG00000134668.12	SPOCD1	-1.79728	-0.556317	0.0722913	0.939688	1	Brain_Caudate_basal_ganglia
ENSG00000130433.7	CACNG6	-1.79633	-2.69454	0.0724413	0.939688	1	Brain_Caudate_basal_ganglia
ENSG00000183248.11	PRR36	1.79593	2.84153	0.072505	0.939688	1	Brain_Caudate_basal_ganglia
ENSG00000235209.1	CTA-150C2.13	1.79393	0.263449	0.0728247	0.939688	1	Brain_Caudate_basal_ganglia
ENSG00000136425.12	CIB2	-1.79118	-0.438594	0.0732641	0.939688	1	Brain_Caudate_basal_ganglia
ENSG00000175463.11	TBC1D10C	-1.79062	-0.90879	0.0733541	0.939688	1	Brain_Caudate_basal_ganglia
ENSG00000048471.13	SNX29	-1.79001	-0.749831	0.0734522	0.939688	1	Brain_Caudate_basal_ganglia
ENSG00000143376.12	SNX27	1.78738	1.54238	0.0738764	0.939688	1	Brain_Caudate_basal_ganglia
ENSG00000152926.14	ZNF117	-1.78735	-0.636215	0.0738808	0.939688	1	Brain_Caudate_basal_ganglia
ENSG00000126522.16	ASL	1.78675	1.29174	0.0739785	0.939688	1	Brain_Caudate_basal_ganglia
ENSG00000260947.1	RP11-384P7.7	-1.78594	-0.304119	0.0741083	0.939688	1	Brain_Caudate_basal_ganglia
ENSG00000183570.16	PCBP3	1.78584	0.709879	0.0741247	0.939688	1	Brain_Caudate_basal_ganglia
ENSG00000183826.16	BTBD9	-1.78334	-0.816923	0.0745314	0.939688	1	Brain_Caudate_basal_ganglia
ENSG00000165985.9	C1QL3	-1.78193	-0.935672	0.0747605	0.939688	1	Brain_Caudate_basal_ganglia
ENSG00000223865.10	HLA-DPB1	1.78174	0.739168	0.0747915	0.939688	1	Brain_Caudate_basal_ganglia
ENSG00000143420.18	ENSA	1.77982	1.79513	0.0751055	0.939688	1	Brain_Caudate_basal_ganglia
ENSG00000166819.11	PLIN1	-1.77889	-3.48503	0.075257	0.939688	1	Brain_Caudate_basal_ganglia
ENSG00000119927.13	GPAM	1.77883	1.40669	0.075267	0.939688	1	Brain_Caudate_basal_ganglia
ENSG00000188672.17	RHCE	-1.77793	-0.32581	0.0754156	0.939688	1	Brain_Caudate_basal_ganglia
ENSG00000139220.16	PPFIA2	1.77624	0.865116	0.0756936	0.939688	1	Brain_Caudate_basal_ganglia
ENSG00000234127.8	TRIM26	-1.77612	-9.09456	0.0757134	0.939688	1	Brain_Caudate_basal_ganglia
ENSG00000204152.10	TIMM23B	1.77502	0.744504	0.075895	0.939688	1	Brain_Caudate_basal_ganglia
ENSG00000122432.17	SPATA1	1.77463	0.439067	0.0759592	0.939688	1	Brain_Caudate_basal_ganglia
ENSG00000137033.11	IL33	1.77452	0.758198	0.0759767	0.939688	1	Brain_Caudate_basal_ganglia
ENSG00000172992.11	DCAKD	-1.77371	-1.71026	0.0761112	0.939688	1	Brain_Caudate_basal_ganglia
ENSG00000198937.8	CCDC167	-1.77319	-0.876861	0.076197	0.939688	1	Brain_Caudate_basal_ganglia
ENSG00000060491.16	OGFR	1.77254	0.703202	0.0763042	0.939688	1	Brain_Caudate_basal_ganglia
ENSG00000256806.5	C17orf100	-1.77246	-2.61796	0.0763176	0.939688	1	Brain_Caudate_basal_ganglia
ENSG00000221866.9	PLXNA4	1.77219	3.46355	0.0763623	0.939688	1	Brain_Caudate_basal_ganglia
ENSG00000085117.11	CD82	-1.76929	-1.02288	0.0768456	0.939688	1	Brain_Caudate_basal_ganglia
ENSG00000125304.8	TM9SF2	1.76891	1.30973	0.0769089	0.939688	1	Brain_Caudate_basal_ganglia
ENSG00000099810.18	MTAP	-1.76784	-0.791171	0.0770873	0.939688	1	Brain_Caudate_basal_ganglia
ENSG00000141519.14	CCDC40	1.76753	0.80599	0.0771397	0.939688	1	Brain_Caudate_basal_ganglia
ENSG00000128271.21	ADORA2A	1.7667	2.64673	0.0772777	0.939688	1	Brain_Caudate_basal_ganglia
ENSG00000006282.20	SPATA20	-1.7618	-0.260997	0.0781024	0.939688	1	Brain_Caudate_basal_ganglia
ENSG00000154721.14	JAM2	1.75891	1.09188	0.0785928	0.939688	1	Brain_Caudate_basal_ganglia
ENSG00000149231.11	CCDC82	1.75871	0.293151	0.0786268	0.939688	1	Brain_Caudate_basal_ganglia
ENSG00000150201.14	FXYD4	1.7583	1.12067	0.078697	0.939688	1	Brain_Caudate_basal_ganglia
ENSG00000140474.12	ULK3	-1.75809	-3.0578	0.0787325	0.939688	1	Brain_Caudate_basal_ganglia
ENSG00000137764.19	MAP2K5	-1.75782	-2.49842	0.078778	0.939688	1	Brain_Caudate_basal_ganglia
ENSG00000259218.5	LINC00928	1.75663	0.418656	0.0789815	0.939688	1	Brain_Caudate_basal_ganglia
ENSG00000139117.13	CPNE8	-1.75505	-1.84788	0.0792501	0.939688	1	Brain_Caudate_basal_ganglia
ENSG00000054965.10	FAM168A	-1.7542	-1.85661	0.0793965	0.939688	1	Brain_Caudate_basal_ganglia
ENSG00000187391.19	MAGI2	1.7542	0.970244	0.0793967	0.939688	1	Brain_Caudate_basal_ganglia
ENSG00000011028.13	MRC2	1.75418	3.60462	0.0793997	0.939688	1	Brain_Caudate_basal_ganglia
ENSG00000167081.16	PBX3	1.75341	0.964721	0.0795325	0.939688	1	Brain_Caudate_basal_ganglia
ENSG00000230725.5	RP4-738P15.1	1.753	1.52645	0.0796019	0.939688	1	Brain_Caudate_basal_ganglia
ENSG00000183476.12	SH2D7	-1.75288	-0.512458	0.0796228	0.939688	1	Brain_Caudate_basal_ganglia
ENSG00000185811.16	IKZF1	-1.75163	-1.39285	0.0798371	0.939688	1	Brain_Caudate_basal_ganglia
ENSG00000160818.16	GPATCH4	-1.75091	-0.637852	0.0799614	0.939688	1	Brain_Caudate_basal_ganglia
ENSG00000069493.14	CLEC2D	1.75063	0.590884	0.0800098	0.939688	1	Brain_Caudate_basal_ganglia
ENSG00000173517.10	PEAK1	1.74885	1.43108	0.080317	0.939688	1	Brain_Caudate_basal_ganglia
ENSG00000131876.16	SNRPA1	-1.74837	-1.52691	0.0804002	0.939688	1	Brain_Caudate_basal_ganglia
ENSG00000149599.15	DUSP15	1.7475	1.53832	0.0805501	0.939688	1	Brain_Caudate_basal_ganglia
ENSG00000161653.10	NAGS	1.74308	0.947087	0.0813205	0.943263	1	Brain_Caudate_basal_ganglia
ENSG00000134291.11	TMEM106C	1.7417	2.5368	0.0815615	0.943263	1	Brain_Caudate_basal_ganglia
ENSG00000267268.1	AC007204.2	1.74094	0.372911	0.0816934	0.943263	1	Brain_Caudate_basal_ganglia
ENSG00000180777.13	ANKRD30B	1.74005	1.37858	0.0818495	0.943263	1	Brain_Caudate_basal_ganglia
ENSG00000100097.11	LGALS1	1.73827	1.97885	0.0821626	0.943263	1	Brain_Caudate_basal_ganglia
ENSG00000278053.4	DDX52	1.73791	0.804626	0.0822273	0.943263	1	Brain_Caudate_basal_ganglia
ENSG00000255458.5	RP11-539G18.3	-1.73331	-2.6904	0.0830411	0.943263	1	Brain_Caudate_basal_ganglia
ENSG00000238078.1	LINC01352	1.73166	0.295956	0.0833346	0.943263	1	Brain_Caudate_basal_ganglia
ENSG00000148358.19	GPR107	-1.7306	-1.36633	0.0835236	0.943263	1	Brain_Caudate_basal_ganglia
ENSG00000227345.8	PARG	1.72988	1.15716	0.0836523	0.943263	1	Brain_Caudate_basal_ganglia
ENSG00000141295.13	SCRN2	-1.72834	-0.478897	0.0839267	0.943263	1	Brain_Caudate_basal_ganglia
ENSG00000268601.1	AC115522.3	1.72818	0.624112	0.0839558	0.943263	1	Brain_Caudate_basal_ganglia
ENSG00000270604.5	HCG17	1.72789	0.465951	0.0840082	0.943263	1	Brain_Caudate_basal_ganglia
ENSG00000205726.14	ITSN1	-1.72774	-0.826286	0.0840343	0.943263	1	Brain_Caudate_basal_ganglia
ENSG00000106263.17	EIF3B	1.72754	1.91859	0.0840701	0.943263	1	Brain_Caudate_basal_ganglia
ENSG00000188738.14	FSIP2	-1.72682	-0.701543	0.0842009	0.943263	1	Brain_Caudate_basal_ganglia
ENSG00000265519.1	CTD-3157E16.1	-1.72602	-1.58018	0.0843441	0.943263	1	Brain_Caudate_basal_ganglia
ENSG00000242259.8	C22orf39	-1.72476	-2.47553	0.0845712	0.943263	1	Brain_Caudate_basal_ganglia
ENSG00000124788.17	ATXN1	-1.72426	-1.43908	0.0846614	0.943263	1	Brain_Caudate_basal_ganglia
ENSG00000182405.5	PGBD4	1.72426	1.7422	0.0846616	0.943263	1	Brain_Caudate_basal_ganglia
ENSG00000174775.16	HRAS	1.72273	1.49508	0.0849365	0.944204	1	Brain_Caudate_basal_ganglia
ENSG00000179855.5	GIPC3	1.71796	1.46505	0.0858034	0.949932	1	Brain_Caudate_basal_ganglia
ENSG00000119227.7	PIGZ	1.7172	0.289252	0.085942	0.949932	1	Brain_Caudate_basal_ganglia
ENSG00000175772.10	LINC01106	-1.71674	-1.61883	0.0860265	0.949932	1	Brain_Caudate_basal_ganglia
ENSG00000278254.4	RP4-668E10.4	1.71433	0.768999	0.0864678	0.952683	1	Brain_Caudate_basal_ganglia
ENSG00000148288.11	GBGT1	-1.71215	-1.53569	0.0868692	0.954983	1	Brain_Caudate_basal_ganglia
ENSG00000167272.10	POP5	1.7077	1.13198	0.0876912	0.95526	1	Brain_Caudate_basal_ganglia
ENSG00000156171.14	DRAM2	-1.70676	-0.543554	0.0878669	0.95526	1	Brain_Caudate_basal_ganglia
ENSG00000077514.8	POLD3	-1.70675	-0.566425	0.0878692	0.95526	1	Brain_Caudate_basal_ganglia
ENSG00000215217.6	C5orf49	-1.70586	-2.81201	0.0880341	0.95526	1	Brain_Caudate_basal_ganglia
ENSG00000099330.8	OCEL1	-1.70188	-0.3563	0.0887775	0.95526	1	Brain_Caudate_basal_ganglia
ENSG00000145192.12	AHSG	-1.70182	-1.115	0.0887891	0.95526	1	Brain_Caudate_basal_ganglia
ENSG00000174227.15	PIGG	-1.70161	-1.76965	0.0888291	0.95526	1	Brain_Caudate_basal_ganglia
ENSG00000137200.12	CMTR1	1.70023	1.19968	0.0890882	0.95526	1	Brain_Caudate_basal_ganglia
ENSG00000205669.2	ACOT6	1.70018	0.380514	0.0890973	0.95526	1	Brain_Caudate_basal_ganglia
ENSG00000179057.13	IGSF22	-1.69869	-1.09304	0.0893781	0.95526	1	Brain_Caudate_basal_ganglia
ENSG00000143774.16	GUK1	-1.69405	-2.49626	0.090256	0.95526	1	Brain_Caudate_basal_ganglia
ENSG00000228106.5	RP11-452F19.3	-1.69374	-0.769707	0.0903155	0.95526	1	Brain_Caudate_basal_ganglia
ENSG00000143486.15	EIF2D	1.69225	1.34915	0.0905985	0.95526	1	Brain_Caudate_basal_ganglia
ENSG00000147533.16	GOLGA7	-1.69218	-1.03261	0.0906122	0.95526	1	Brain_Caudate_basal_ganglia
ENSG00000131697.17	NPHP4	-1.69161	-0.537885	0.0907195	0.95526	1	Brain_Caudate_basal_ganglia
ENSG00000105605.7	CACNG7	1.6913	2.6562	0.09078	0.95526	1	Brain_Caudate_basal_ganglia
ENSG00000171798.17	KNDC1	-1.68937	-5.81381	0.0911484	0.95526	1	Brain_Caudate_basal_ganglia
ENSG00000283674.1	RP11-419I17.1	-1.68853	-0.647696	0.0913098	0.95526	1	Brain_Caudate_basal_ganglia
ENSG00000100997.18	ABHD12	1.68679	1.11076	0.0916447	0.95526	1	Brain_Caudate_basal_ganglia
ENSG00000057294.14	PKP2	-1.68575	-0.915842	0.0918434	0.95526	1	Brain_Caudate_basal_ganglia
ENSG00000133687.15	TMTC1	1.6848	2.86275	0.0920277	0.95526	1	Brain_Caudate_basal_ganglia
ENSG00000267475.1	CTD-2538C1.2	1.68348	3.17263	0.0922826	0.95526	1	Brain_Caudate_basal_ganglia
ENSG00000100612.13	DHRS7	-1.6812	-2.77464	0.0927233	0.95526	1	Brain_Caudate_basal_ganglia
ENSG00000115902.10	SLC1A4	1.68047	0.825703	0.0928653	0.95526	1	Brain_Caudate_basal_ganglia
ENSG00000101019.21	UQCC1	1.67992	1.44511	0.0929738	0.95526	1	Brain_Caudate_basal_ganglia
ENSG00000163281.11	GNPDA2	-1.67911	-0.489978	0.0931305	0.95526	1	Brain_Caudate_basal_ganglia
ENSG00000255274.9	TMPRSS4-AS1	1.6791	1.07475	0.0931318	0.95526	1	Brain_Caudate_basal_ganglia
ENSG00000197375.12	SLC22A5	1.67787	1.17252	0.0933726	0.95526	1	Brain_Caudate_basal_ganglia
ENSG00000164031.16	DNAJB14	-1.67721	-1.30675	0.0935005	0.95526	1	Brain_Caudate_basal_ganglia
ENSG00000143067.4	ZNF697	-1.67674	-0.825312	0.0935936	0.95526	1	Brain_Caudate_basal_ganglia
ENSG00000275066.4	SYNRG	1.67665	0.807393	0.0936112	0.95526	1	Brain_Caudate_basal_ganglia
ENSG00000134287.9	ARF3	-1.67592	-2.17921	0.0937532	0.95526	1	Brain_Caudate_basal_ganglia
ENSG00000072736.18	NFATC3	1.67467	4.00163	0.0939987	0.95526	1	Brain_Caudate_basal_ganglia
ENSG00000077585.13	GPR137B	1.67422	0.636484	0.0940867	0.95526	1	Brain_Caudate_basal_ganglia
ENSG00000138119.16	MYOF	-1.67122	-0.990964	0.094679	0.95526	1	Brain_Caudate_basal_ganglia
ENSG00000169122.11	FAM110B	1.6709	0.754668	0.0947418	0.95526	1	Brain_Caudate_basal_ganglia
ENSG00000108963.17	DPH1	1.66883	1.51308	0.0951508	0.95526	1	Brain_Caudate_basal_ganglia
ENSG00000100304.12	TTLL12	-1.66877	-0.724386	0.0951633	0.95526	1	Brain_Caudate_basal_ganglia
ENSG00000155508.13	CNOT8	-1.66831	-0.584653	0.0952535	0.95526	1	Brain_Caudate_basal_ganglia
ENSG00000120158.11	RCL1	1.66718	1.46647	0.0954786	0.95526	1	Brain_Caudate_basal_ganglia
ENSG00000133460.19	SLC2A11	-1.66695	-0.649995	0.095524	0.95526	1	Brain_Caudate_basal_ganglia
ENSG00000140379.7	BCL2A1	-1.66659	-1.98202	0.0955962	0.95526	1	Brain_Caudate_basal_ganglia
ENSG00000197912.14	SPG7	1.66576	1.02284	0.0957609	0.95526	1	Brain_Caudate_basal_ganglia
ENSG00000151470.12	C4orf33	-1.66364	-0.567002	0.0961851	0.95526	1	Brain_Caudate_basal_ganglia
ENSG00000151806.13	GUF1	1.66263	0.308458	0.0963875	0.95526	1	Brain_Caudate_basal_ganglia
ENSG00000103876.11	FAH	1.66224	3.97009	0.096465	0.95526	1	Brain_Caudate_basal_ganglia
ENSG00000164597.13	COG5	1.66008	1.63792	0.0968974	0.95526	1	Brain_Caudate_basal_ganglia
ENSG00000103485.17	QPRT	-1.65871	-0.758794	0.0971745	0.95526	1	Brain_Caudate_basal_ganglia
ENSG00000172602.9	RND1	-1.65865	-1.68671	0.0971867	0.95526	1	Brain_Caudate_basal_ganglia
ENSG00000175449.13	RFESD	-1.65687	-0.827716	0.0975459	0.95526	1	Brain_Caudate_basal_ganglia
ENSG00000189157.13	FAM47E	1.65421	0.361251	0.0980842	0.95526	1	Brain_Caudate_basal_ganglia
ENSG00000183250.11	LINC01547	-1.65227	-0.309185	0.09848	0.95526	1	Brain_Caudate_basal_ganglia
ENSG00000272636.3	DOC2B	-1.6522	-1.95015	0.098493	0.95526	1	Brain_Caudate_basal_ganglia
ENSG00000177000.10	MTHFR	1.65205	0.971581	0.098525	0.95526	1	Brain_Caudate_basal_ganglia
ENSG00000149218.4	ENDOD1	1.65186	2.16905	0.0985633	0.95526	1	Brain_Caudate_basal_ganglia
ENSG00000130598.15	TNNI2	1.65069	1.29462	0.0988025	0.95526	1	Brain_Caudate_basal_ganglia
ENSG00000204052.4	LRRC73	-1.64996	-2.97805	0.0989512	0.95526	1	Brain_Caudate_basal_ganglia
ENSG00000128694.11	OSGEPL1	-1.64995	-1.19672	0.0989525	0.95526	1	Brain_Caudate_basal_ganglia
ENSG00000166997.7	CNPY4	-1.64839	-1.62411	0.0992737	0.95526	1	Brain_Caudate_basal_ganglia
ENSG00000198515.13	CNGA1	1.6482	0.251642	0.0993119	0.95526	1	Brain_Caudate_basal_ganglia
ENSG00000213246.6	SUPT4H1	1.64808	1.77193	0.0993356	0.95526	1	Brain_Caudate_basal_ganglia
ENSG00000268266.1	AC003005.2	-1.64799	-0.318019	0.0993553	0.95526	1	Brain_Caudate_basal_ganglia
ENSG00000258289.8	CHURC1	-1.64796	-0.369651	0.0993607	0.95526	1	Brain_Caudate_basal_ganglia
ENSG00000213639.9	PPP1CB	-1.64677	-0.671037	0.0996051	0.95526	1	Brain_Caudate_basal_ganglia
ENSG00000183617.4	MRPL54	1.64626	1.54485	0.0997099	0.95526	1	Brain_Caudate_basal_ganglia
ENSG00000170703.15	TTLL6	-1.64161	-0.536408	0.100671	0.95526	1	Brain_Caudate_basal_ganglia
ENSG00000162620.15	LRRIQ3	1.64046	0.385547	0.10091	0.95526	1	Brain_Caudate_basal_ganglia
ENSG00000182809.10	CRIP2	1.6392	3.55083	0.101172	0.95526	1	Brain_Caudate_basal_ganglia
ENSG00000204149.10	AGAP6	-1.6391	-2.11509	0.101193	0.95526	1	Brain_Caudate_basal_ganglia
ENSG00000107821.14	KAZALD1	1.63734	1.91571	0.10156	0.95526	1	Brain_Caudate_basal_ganglia
ENSG00000090487.10	SPG21	-1.63721	-0.332851	0.101587	0.95526	1	Brain_Caudate_basal_ganglia
ENSG00000278445.1	RP11-255P5.3	-1.63677	-0.578265	0.101678	0.95526	1	Brain_Caudate_basal_ganglia
ENSG00000227467.3	LINC01537	-1.63606	-0.484685	0.101827	0.95526	1	Brain_Caudate_basal_ganglia
ENSG00000243056.1	EIF4EBP3	1.63588	3.62815	0.101866	0.95526	1	Brain_Caudate_basal_ganglia
ENSG00000181036.13	FCRL6	1.63532	0.661759	0.101982	0.95526	1	Brain_Caudate_basal_ganglia
ENSG00000212127.5	TAS2R14	-1.63443	-0.369307	0.102168	0.95526	1	Brain_Caudate_basal_ganglia
ENSG00000246100.3	LINC00900	-1.63397	-0.86841	0.102264	0.95526	1	Brain_Caudate_basal_ganglia
ENSG00000172340.14	SUCLG2	-1.63324	-1.01691	0.102419	0.95526	1	Brain_Caudate_basal_ganglia
ENSG00000142156.14	COL6A1	-1.6318	-0.528146	0.102722	0.95526	1	Brain_Caudate_basal_ganglia
ENSG00000196653.11	ZNF502	-1.63155	-0.667027	0.102775	0.95526	1	Brain_Caudate_basal_ganglia
ENSG00000196372.12	ASB13	-1.6304	-0.604752	0.103018	0.95526	1	Brain_Caudate_basal_ganglia
ENSG00000259803.6	SLC22A31	1.63004	0.354435	0.103094	0.95526	1	Brain_Caudate_basal_ganglia
ENSG00000144218.18	AFF3	-1.62885	-0.95496	0.103344	0.95526	1	Brain_Caudate_basal_ganglia
ENSG00000164048.13	ZNF589	-1.62872	-0.486674	0.103373	0.95526	1	Brain_Caudate_basal_ganglia
ENSG00000267723.1	CTD-2189E23.1	-1.62753	-0.914768	0.103624	0.95526	1	Brain_Caudate_basal_ganglia
ENSG00000001626.14	CFTR	1.62675	1.68595	0.103791	0.95526	1	Brain_Caudate_basal_ganglia
ENSG00000089737.16	DDX24	-1.62635	-2.21692	0.103874	0.95526	1	Brain_Caudate_basal_ganglia
ENSG00000197935.6	ZNF311	-1.62326	-0.620941	0.104535	0.95526	1	Brain_Caudate_basal_ganglia
ENSG00000214946.14	TBC1D26	1.62303	0.417046	0.104583	0.95526	1	Brain_Caudate_basal_ganglia
ENSG00000188573.7	FBLL1	1.62252	0.779274	0.104693	0.95526	1	Brain_Caudate_basal_ganglia
ENSG00000267508.5	ZNF285	1.62162	2.18279	0.104886	0.95526	1	Brain_Caudate_basal_ganglia
ENSG00000139899.10	CBLN3	1.62127	0.36311	0.10496	0.95526	1	Brain_Caudate_basal_ganglia
ENSG00000171503.11	ETFDH	-1.62106	-0.761291	0.105004	0.95526	1	Brain_Caudate_basal_ganglia
ENSG00000161281.10	COX7A1	-1.62037	-0.663323	0.105154	0.95526	1	Brain_Caudate_basal_ganglia
ENSG00000166938.12	DIS3L	1.61832	0.460547	0.105594	0.95526	1	Brain_Caudate_basal_ganglia
ENSG00000109270.12	LAMTOR3	1.61664	1.23444	0.105957	0.95526	1	Brain_Caudate_basal_ganglia
ENSG00000104044.15	OCA2	-1.61594	-2.68632	0.106108	0.95526	1	Brain_Caudate_basal_ganglia
ENSG00000181938.13	GINS3	1.61554	2.64784	0.106194	0.95526	1	Brain_Caudate_basal_ganglia
ENSG00000178802.17	MPI	-1.61541	-0.655219	0.106221	0.95526	1	Brain_Caudate_basal_ganglia
ENSG00000178498.15	DTX3	-1.61524	-1.30278	0.106258	0.95526	1	Brain_Caudate_basal_ganglia
ENSG00000055483.19	USP36	-1.61162	-1.24316	0.107046	0.95526	1	Brain_Caudate_basal_ganglia
ENSG00000084073.8	ZMPSTE24	1.61138	3.27703	0.107098	0.95526	1	Brain_Caudate_basal_ganglia
ENSG00000166900.15	STX3	1.61067	1.30066	0.107251	0.95526	1	Brain_Caudate_basal_ganglia
ENSG00000181631.6	P2RY13	-1.60839	-0.752399	0.107749	0.95526	1	Brain_Caudate_basal_ganglia
ENSG00000174652.17	ZNF266	-1.60666	-0.243491	0.108129	0.95526	1	Brain_Caudate_basal_ganglia
ENSG00000103202.12	NME4	-1.60491	-1.66069	0.108514	0.95526	1	Brain_Caudate_basal_ganglia
ENSG00000006744.18	ELAC2	1.60422	0.318419	0.108665	0.95526	1	Brain_Caudate_basal_ganglia
ENSG00000244482.10	LILRA6	1.6033	0.94504	0.108868	0.95526	1	Brain_Caudate_basal_ganglia
ENSG00000151388.10	ADAMTS12	1.60251	0.484835	0.109043	0.95526	1	Brain_Caudate_basal_ganglia
ENSG00000086289.11	EPDR1	1.60079	0.582541	0.109424	0.95526	1	Brain_Caudate_basal_ganglia
ENSG00000103550.13	KNOP1	1.60062	0.202341	0.109461	0.95526	1	Brain_Caudate_basal_ganglia
ENSG00000125618.16	PAX8	1.60039	0.225479	0.109512	0.95526	1	Brain_Caudate_basal_ganglia
ENSG00000113716.12	HMGXB3	1.60024	0.689057	0.109545	0.95526	1	Brain_Caudate_basal_ganglia
ENSG00000162032.15	SPSB3	1.59997	1.88459	0.109605	0.95526	1	Brain_Caudate_basal_ganglia
ENSG00000064687.12	ABCA7	1.59979	1.15864	0.109646	0.95526	1	Brain_Caudate_basal_ganglia
ENSG00000185559.13	DLK1	-1.5991	-0.420931	0.109798	0.95526	1	Brain_Caudate_basal_ganglia
ENSG00000158483.15	FAM86C1	-1.59841	-0.561749	0.109951	0.95526	1	Brain_Caudate_basal_ganglia
ENSG00000084072.16	PPIE	1.59769	0.258665	0.110111	0.95526	1	Brain_Caudate_basal_ganglia
ENSG00000115677.16	HDLBP	1.5974	0.468486	0.110176	0.95526	1	Brain_Caudate_basal_ganglia
ENSG00000067836.12	ROGDI	1.59643	1.35972	0.110394	0.95526	1	Brain_Caudate_basal_ganglia
ENSG00000144026.11	ZNF514	1.59609	0.306734	0.11047	0.95526	1	Brain_Caudate_basal_ganglia
ENSG00000182134.15	TDRKH	1.59528	0.612303	0.110649	0.95526	1	Brain_Caudate_basal_ganglia
ENSG00000134207.14	SYT6	1.59471	1.06945	0.110777	0.95526	1	Brain_Caudate_basal_ganglia
ENSG00000105341.18	ATP5SL	-1.59446	-1.00836	0.110833	0.95526	1	Brain_Caudate_basal_ganglia
ENSG00000167700.8	MFSD3	1.59319	3.47777	0.111116	0.95526	1	Brain_Caudate_basal_ganglia
ENSG00000101310.14	SEC23B	1.59295	0.515505	0.111171	0.95526	1	Brain_Caudate_basal_ganglia
ENSG00000245694.9	CRNDE	-1.59204	-0.534804	0.111375	0.955356	1	Brain_Caudate_basal_ganglia
ENSG00000150867.13	PIP4K2A	1.58895	1.01031	0.112072	0.957165	1	Brain_Caudate_basal_ganglia
ENSG00000160321.14	ZNF208	-1.5889	-0.490292	0.112082	0.957165	1	Brain_Caudate_basal_ganglia
ENSG00000197251.3	LINC00336	1.58779	0.472925	0.112333	0.957165	1	Brain_Caudate_basal_ganglia
ENSG00000171103.10	TRMT61B	1.58721	0.313082	0.112466	0.957165	1	Brain_Caudate_basal_ganglia
ENSG00000121933.18	TMIGD3	-1.58655	-1.83029	0.112616	0.957165	1	Brain_Caudate_basal_ganglia
ENSG00000187815.9	ZFP69	-1.58598	-0.750102	0.112744	0.957165	1	Brain_Caudate_basal_ganglia
ENSG00000271538.5	RP11-326I11.4	-1.58396	-0.578343	0.113204	0.958065	1	Brain_Caudate_basal_ganglia
ENSG00000225156.2	AC012354.6	1.58381	0.674499	0.113236	0.958065	1	Brain_Caudate_basal_ganglia
ENSG00000137857.17	DUOX1	1.58052	1.03976	0.113988	0.958472	1	Brain_Caudate_basal_ganglia
ENSG00000149743.13	TRPT1	1.58033	0.582586	0.114032	0.958472	1	Brain_Caudate_basal_ganglia
ENSG00000173113.6	TRMT112	1.57939	1.17763	0.114247	0.958472	1	Brain_Caudate_basal_ganglia
ENSG00000239521.7	GATS	-1.5791	-1.36138	0.114314	0.958472	1	Brain_Caudate_basal_ganglia
ENSG00000182551.13	ADI1	1.5759	0.697217	0.115049	0.958472	1	Brain_Caudate_basal_ganglia
ENSG00000197785.13	ATAD3A	1.57574	1.01266	0.115085	0.958472	1	Brain_Caudate_basal_ganglia
ENSG00000230733.2	AC092171.4	1.57548	1.59349	0.115146	0.958472	1	Brain_Caudate_basal_ganglia
ENSG00000182670.13	TTC3	1.57465	1.56311	0.115337	0.958472	1	Brain_Caudate_basal_ganglia
ENSG00000125741.4	OPA3	-1.57331	-1.37616	0.115647	0.958472	1	Brain_Caudate_basal_ganglia
ENSG00000133789.14	SWAP70	1.573	5.0589	0.11572	0.958472	1	Brain_Caudate_basal_ganglia
ENSG00000122550.17	KLHL7	1.57284	0.630055	0.115757	0.958472	1	Brain_Caudate_basal_ganglia
ENSG00000182103.4	FAM181B	1.57134	1.45591	0.116104	0.958472	1	Brain_Caudate_basal_ganglia
ENSG00000213689.11	TREX1	1.57029	1.11843	0.116347	0.958472	1	Brain_Caudate_basal_ganglia
ENSG00000100726.14	TELO2	-1.57006	-0.969049	0.116401	0.958472	1	Brain_Caudate_basal_ganglia
ENSG00000198131.13	ZNF544	1.56893	1.09277	0.116665	0.958472	1	Brain_Caudate_basal_ganglia
ENSG00000249926.2	RP11-495K9.6	-1.56866	-0.633412	0.116727	0.958472	1	Brain_Caudate_basal_ganglia
ENSG00000162669.15	HFM1	-1.56841	-0.636557	0.116786	0.958472	1	Brain_Caudate_basal_ganglia
ENSG00000151948.11	GLT1D1	-1.56628	-2.68466	0.117284	0.958472	1	Brain_Caudate_basal_ganglia
ENSG00000122507.20	BBS9	-1.56561	-0.629109	0.11744	0.958472	1	Brain_Caudate_basal_ganglia
ENSG00000133393.12	FOPNL	-1.56556	-2.00189	0.117451	0.958472	1	Brain_Caudate_basal_ganglia
ENSG00000170275.14	CRTAP	1.56461	0.826385	0.117675	0.958472	1	Brain_Caudate_basal_ganglia
ENSG00000136044.11	APPL2	-1.56411	-3.9975	0.117791	0.958472	1	Brain_Caudate_basal_ganglia
ENSG00000090470.14	PDCD7	1.56389	0.604612	0.117844	0.958472	1	Brain_Caudate_basal_ganglia
ENSG00000187905.10	LRRC74B	1.56353	0.676318	0.117928	0.958472	1	Brain_Caudate_basal_ganglia
ENSG00000163686.14	ABHD6	-1.56138	-1.47195	0.118434	0.958472	1	Brain_Caudate_basal_ganglia
ENSG00000162366.7	PDZK1IP1	-1.5601	-0.424632	0.118735	0.958472	1	Brain_Caudate_basal_ganglia
ENSG00000264364.2	DYNLL2	1.55983	3.10384	0.118799	0.958472	1	Brain_Caudate_basal_ganglia
ENSG00000226578.1	RP11-258F22.1	-1.55668	-0.607525	0.119546	0.958472	1	Brain_Caudate_basal_ganglia
ENSG00000064309.14	CDON	-1.55657	-82.5516	0.119573	0.958472	1	Brain_Caudate_basal_ganglia
ENSG00000204290.10	BTNL2	-1.55516	-0.353483	0.119908	0.958472	1	Brain_Caudate_basal_ganglia
ENSG00000204463.12	BAG6	1.55459	0.320561	0.120044	0.958472	1	Brain_Caudate_basal_ganglia
ENSG00000231133.6	HAR1B	1.55348	0.488956	0.120309	0.958472	1	Brain_Caudate_basal_ganglia
ENSG00000073331.17	ALPK1	1.55163	0.903935	0.120751	0.958472	1	Brain_Caudate_basal_ganglia
ENSG00000255362.1	RP11-619A14.3	1.55111	0.317603	0.120874	0.958472	1	Brain_Caudate_basal_ganglia
ENSG00000198478.7	SH3BGRL2	1.5496	0.49463	0.121237	0.958472	1	Brain_Caudate_basal_ganglia
ENSG00000151893.14	CACUL1	1.54896	0.732138	0.121392	0.958472	1	Brain_Caudate_basal_ganglia
ENSG00000054392.12	HHAT	-1.54821	-0.564237	0.121571	0.958472	1	Brain_Caudate_basal_ganglia
ENSG00000229321.1	AC008269.2	-1.54805	-0.408224	0.121609	0.958472	1	Brain_Caudate_basal_ganglia
ENSG00000087301.8	TXNDC16	1.54769	0.566559	0.121697	0.958472	1	Brain_Caudate_basal_ganglia
ENSG00000152894.14	PTPRK	1.54743	0.974031	0.121759	0.958472	1	Brain_Caudate_basal_ganglia
ENSG00000198160.14	MIER1	-1.54683	-0.955094	0.121905	0.958472	1	Brain_Caudate_basal_ganglia
ENSG00000183386.9	FHL3	1.54573	0.451148	0.122169	0.958472	1	Brain_Caudate_basal_ganglia
ENSG00000158683.7	PKD1L1	-1.54511	-0.837842	0.122319	0.958472	1	Brain_Caudate_basal_ganglia
ENSG00000163956.10	LRPAP1	1.54445	1.77808	0.12248	0.958472	1	Brain_Caudate_basal_ganglia
ENSG00000053108.16	FSTL4	1.54351	1.16752	0.122706	0.958472	1	Brain_Caudate_basal_ganglia
ENSG00000160961.11	ZNF333	-1.54338	-0.906828	0.122739	0.958472	1	Brain_Caudate_basal_ganglia
ENSG00000111775.2	COX6A1	1.54316	1.99193	0.122791	0.958472	1	Brain_Caudate_basal_ganglia
ENSG00000148798.10	INA	1.54294	2.68475	0.122846	0.958472	1	Brain_Caudate_basal_ganglia
ENSG00000092094.10	OSGEP	-1.54143	-0.225041	0.123212	0.958472	1	Brain_Caudate_basal_ganglia
ENSG00000115275.11	MOGS	-1.54056	-0.640945	0.123423	0.958472	1	Brain_Caudate_basal_ganglia
ENSG00000143147.14	GPR161	-1.54031	-1.12848	0.123485	0.958472	1	Brain_Caudate_basal_ganglia
ENSG00000139324.11	TMTC3	-1.54017	-0.718421	0.12352	0.958472	1	Brain_Caudate_basal_ganglia
ENSG00000165863.16	C10orf82	1.54012	0.90012	0.12353	0.958472	1	Brain_Caudate_basal_ganglia
ENSG00000164825.3	DEFB1	1.53585	0.322279	0.124576	0.965078	1	Brain_Caudate_basal_ganglia
ENSG00000100167.19	2024-09-03	1.53287	2.00013	0.125308	0.968042	1	Brain_Caudate_basal_ganglia
ENSG00000186732.13	MPPED1	1.53066	0.520409	0.125854	0.968042	1	Brain_Caudate_basal_ganglia
ENSG00000271751.1	RP11-110I1.14	-1.52986	-0.439559	0.12605	0.968042	1	Brain_Caudate_basal_ganglia
ENSG00000170027.6	YWHAG	-1.52925	-2.454	0.126201	0.968042	1	Brain_Caudate_basal_ganglia
ENSG00000034677.12	RNF19A	1.52795	1.53691	0.126526	0.968042	1	Brain_Caudate_basal_ganglia
ENSG00000152214.12	RIT2	-1.5269	-0.79194	0.126786	0.968042	1	Brain_Caudate_basal_ganglia
ENSG00000070540.12	WIPI1	-1.52666	-0.928527	0.126844	0.968042	1	Brain_Caudate_basal_ganglia
ENSG00000112659.13	CUL9	-1.52658	-0.667823	0.126864	0.968042	1	Brain_Caudate_basal_ganglia
ENSG00000186193.8	SAPCD2	1.52645	1.17191	0.126897	0.968042	1	Brain_Caudate_basal_ganglia
ENSG00000167384.10	ZNF180	-1.52513	-0.474418	0.127226	0.968042	1	Brain_Caudate_basal_ganglia
ENSG00000204237.4	OXLD1	1.52177	1.08194	0.128067	0.968042	1	Brain_Caudate_basal_ganglia
ENSG00000230658.1	KLHL7-AS1	1.52049	0.157108	0.128387	0.968042	1	Brain_Caudate_basal_ganglia
ENSG00000168028.13	RPSA	-1.52049	-1.61032	0.128387	0.968042	1	Brain_Caudate_basal_ganglia
ENSG00000075073.14	TACR2	-1.52	-0.685023	0.128511	0.968042	1	Brain_Caudate_basal_ganglia
ENSG00000144824.20	PHLDB2	1.51992	1.0658	0.128532	0.968042	1	Brain_Caudate_basal_ganglia
ENSG00000278376.1	RP11-158I9.8	1.51979	0.291208	0.128563	0.968042	1	Brain_Caudate_basal_ganglia
ENSG00000132122.11	SPATA6	1.51936	1.10773	0.128672	0.968042	1	Brain_Caudate_basal_ganglia
ENSG00000203791.14	METTL10	1.51804	0.492094	0.129005	0.968042	1	Brain_Caudate_basal_ganglia
ENSG00000232112.3	TMA7	1.51637	0.918214	0.129426	0.968042	1	Brain_Caudate_basal_ganglia
ENSG00000009830.11	POMT2	-1.5154	-1.31695	0.12967	0.968042	1	Brain_Caudate_basal_ganglia
ENSG00000178252.17	WDR6	1.51484	1.8608	0.129814	0.968042	1	Brain_Caudate_basal_ganglia
ENSG00000096696.13	DSP	-1.5142	-0.679303	0.129976	0.968042	1	Brain_Caudate_basal_ganglia
ENSG00000166592.11	RRAD	-1.5139	-0.370657	0.130052	0.968042	1	Brain_Caudate_basal_ganglia
ENSG00000116151.13	MORN1	-1.5136	-1.79299	0.130128	0.968042	1	Brain_Caudate_basal_ganglia
ENSG00000167526.13	RPL13	-1.51358	-1.05059	0.130133	0.968042	1	Brain_Caudate_basal_ganglia
ENSG00000006831.9	ADIPOR2	-1.51352	-39.9098	0.130149	0.968042	1	Brain_Caudate_basal_ganglia
ENSG00000260911.2	RP11-196G11.2	-1.50829	-0.621332	0.131479	0.968042	1	Brain_Caudate_basal_ganglia
ENSG00000151632.17	AKR1C2	-1.50747	-0.279774	0.131691	0.968042	1	Brain_Caudate_basal_ganglia
ENSG00000176715.15	ACSF3	1.50479	1.36209	0.132378	0.968042	1	Brain_Caudate_basal_ganglia
ENSG00000135951.14	TSGA10	1.50332	0.879325	0.132757	0.968042	1	Brain_Caudate_basal_ganglia
ENSG00000203908.3	KHDC3L	-1.50295	-0.496857	0.132853	0.968042	1	Brain_Caudate_basal_ganglia
ENSG00000165915.13	SLC39A13	1.5029	1.61745	0.132866	0.968042	1	Brain_Caudate_basal_ganglia
ENSG00000274561.1	RP11-147L13.12	1.50218	0.838813	0.13305	0.968042	1	Brain_Caudate_basal_ganglia
ENSG00000276073.1	RP5-1125A11.7	-1.50198	-0.621438	0.133103	0.968042	1	Brain_Caudate_basal_ganglia
ENSG00000225978.3	HAR1A	1.50038	0.400664	0.133517	0.968042	1	Brain_Caudate_basal_ganglia
ENSG00000261587.2	TMEM249	1.49932	0.759051	0.13379	0.968042	1	Brain_Caudate_basal_ganglia
ENSG00000099256.18	PRTFDC1	-1.49844	-0.903579	0.13402	0.968042	1	Brain_Caudate_basal_ganglia
ENSG00000145826.8	LECT2	-1.49817	-0.707675	0.13409	0.968042	1	Brain_Caudate_basal_ganglia
ENSG00000187630.15	DHRS4L2	-1.49785	-0.811791	0.134172	0.968042	1	Brain_Caudate_basal_ganglia
ENSG00000175893.11	ZDHHC21	1.49779	0.672553	0.134189	0.968042	1	Brain_Caudate_basal_ganglia
ENSG00000074276.10	CDHR2	-1.49776	-0.48824	0.134197	0.968042	1	Brain_Caudate_basal_ganglia
ENSG00000176485.11	PLA2G16	1.49769	4.38153	0.134214	0.968042	1	Brain_Caudate_basal_ganglia
ENSG00000275491.1	LINC01730	-1.49729	-0.252327	0.134319	0.968042	1	Brain_Caudate_basal_ganglia
ENSG00000198952.8	SMG5	1.49701	1.12652	0.134391	0.968042	1	Brain_Caudate_basal_ganglia
ENSG00000254997.3	KRTAP5-9	1.49672	0.362671	0.134466	0.968042	1	Brain_Caudate_basal_ganglia
ENSG00000205309.13	NT5M	1.49633	1.59486	0.134567	0.968042	1	Brain_Caudate_basal_ganglia
ENSG00000134779.14	TPGS2	-1.49448	-0.608042	0.135049	0.968042	1	Brain_Caudate_basal_ganglia
ENSG00000122367.19	LDB3	-1.49421	-0.478946	0.135122	0.968042	1	Brain_Caudate_basal_ganglia
ENSG00000119977.20	TCTN3	-1.494	-0.961309	0.135175	0.968042	1	Brain_Caudate_basal_ganglia
ENSG00000198168.8	SVIP	-1.49397	-2.96987	0.135185	0.968042	1	Brain_Caudate_basal_ganglia
ENSG00000177465.4	ACOT4	-1.49255	-0.51358	0.135554	0.968042	1	Brain_Caudate_basal_ganglia
ENSG00000023892.10	DEF6	-1.49247	-1.47235	0.135577	0.968042	1	Brain_Caudate_basal_ganglia
ENSG00000101052.12	IFT52	-1.49089	-0.616983	0.13599	0.968042	1	Brain_Caudate_basal_ganglia
ENSG00000221838.9	AP4M1	-1.49074	-1.19285	0.13603	0.968042	1	Brain_Caudate_basal_ganglia
ENSG00000113722.16	CDX1	1.48996	0.950762	0.136236	0.968042	1	Brain_Caudate_basal_ganglia
ENSG00000093167.17	LRRFIP2	1.48979	0.869424	0.13628	0.968042	1	Brain_Caudate_basal_ganglia
ENSG00000153037.13	SRP19	1.48965	6.11272	0.136316	0.968042	1	Brain_Caudate_basal_ganglia
ENSG00000174373.16	RALGAPA1	-1.48945	-0.907513	0.13637	0.968042	1	Brain_Caudate_basal_ganglia
ENSG00000184949.15	FAM227A	1.48903	1.35061	0.136479	0.968042	1	Brain_Caudate_basal_ganglia
ENSG00000260186.5	LINC02137	-1.48682	-0.330895	0.137063	0.970195	1	Brain_Caudate_basal_ganglia
ENSG00000145782.12	ATG12	-1.4864	-0.943921	0.137174	0.970195	1	Brain_Caudate_basal_ganglia
ENSG00000121210.15	KIAA0922	1.48436	1.47682	0.137714	0.970602	1	Brain_Caudate_basal_ganglia
ENSG00000226816.2	AC005082.12	1.48362	0.407012	0.13791	0.970602	1	Brain_Caudate_basal_ganglia
ENSG00000184007.18	PTP4A2	1.48267	1.10074	0.138161	0.970602	1	Brain_Caudate_basal_ganglia
ENSG00000118762.7	PKD2	-1.48169	-1.04057	0.138424	0.970602	1	Brain_Caudate_basal_ganglia
ENSG00000242110.7	AMACR	1.48068	0.448516	0.138693	0.970602	1	Brain_Caudate_basal_ganglia
ENSG00000188130.13	MAPK12	-1.48052	-0.514105	0.138734	0.970602	1	Brain_Caudate_basal_ganglia
ENSG00000261478.1	RP11-429B14.4	-1.47951	-0.424339	0.139003	0.970602	1	Brain_Caudate_basal_ganglia
ENSG00000172766.18	NAA16	1.47869	0.80196	0.139223	0.970602	1	Brain_Caudate_basal_ganglia
ENSG00000204138.12	PHACTR4	1.47813	0.63182	0.139374	0.970602	1	Brain_Caudate_basal_ganglia
ENSG00000185736.15	ADARB2	1.47712	1.05651	0.139642	0.970602	1	Brain_Caudate_basal_ganglia
ENSG00000272077.1	RP11-348P10.2	-1.47432	-0.885325	0.140395	0.970602	1	Brain_Caudate_basal_ganglia
ENSG00000090861.15	AARS	1.47402	1.28998	0.140476	0.970602	1	Brain_Caudate_basal_ganglia
ENSG00000153310.19	FAM49B	1.47352	1.12836	0.140612	0.970602	1	Brain_Caudate_basal_ganglia
ENSG00000177990.11	DPY19L2	1.47279	19.6307	0.140807	0.970602	1	Brain_Caudate_basal_ganglia
ENSG00000135698.9	MPHOSPH6	1.46966	0.792134	0.141655	0.970602	1	Brain_Caudate_basal_ganglia
ENSG00000262223.6	RP11-1055B8.3	-1.46934	-0.613859	0.14174	0.970602	1	Brain_Caudate_basal_ganglia
ENSG00000165995.18	CACNB2	-1.4691	-2.26625	0.141805	0.970602	1	Brain_Caudate_basal_ganglia
ENSG00000112706.11	IMPG1	-1.46831	-0.522232	0.14202	0.970602	1	Brain_Caudate_basal_ganglia
ENSG00000172878.13	METAP1D	-1.4683	-1.63115	0.142022	0.970602	1	Brain_Caudate_basal_ganglia
ENSG00000066923.17	STAG3	-1.46793	-0.421142	0.142122	0.970602	1	Brain_Caudate_basal_ganglia
ENSG00000137860.11	SLC28A2	1.46672	1.70159	0.142451	0.970602	1	Brain_Caudate_basal_ganglia
ENSG00000256124.5	LINC01152	1.46533	1.42965	0.14283	0.970602	1	Brain_Caudate_basal_ganglia
ENSG00000197599.12	CCDC154	-1.46519	-0.301645	0.14287	0.970602	1	Brain_Caudate_basal_ganglia
ENSG00000138326.18	RPS24	-1.46506	-4.24636	0.142904	0.970602	1	Brain_Caudate_basal_ganglia
ENSG00000164111.14	ANXA5	1.46472	0.339026	0.142998	0.970602	1	Brain_Caudate_basal_ganglia
ENSG00000165476.13	REEP3	-1.46426	-1.53624	0.143123	0.970602	1	Brain_Caudate_basal_ganglia
ENSG00000258144.1	RP11-554L12.1	-1.4604	-0.765279	0.144181	0.970602	1	Brain_Caudate_basal_ganglia
ENSG00000171772.15	SYCE1	1.45883	0.85752	0.144612	0.970602	1	Brain_Caudate_basal_ganglia
ENSG00000013293.5	SLC7A14	-1.45847	-1.7692	0.144711	0.970602	1	Brain_Caudate_basal_ganglia
ENSG00000075790.10	BCAP29	1.4584	1.11487	0.14473	0.970602	1	Brain_Caudate_basal_ganglia
ENSG00000213523.10	SRA1	-1.45794	-0.661705	0.144856	0.970602	1	Brain_Caudate_basal_ganglia
ENSG00000272823.1	RP11-295M18.6	1.45735	0.28969	0.145021	0.970602	1	Brain_Caudate_basal_ganglia
ENSG00000185823.3	NPAP1	-1.45658	-0.811263	0.145231	0.970602	1	Brain_Caudate_basal_ganglia
ENSG00000065308.4	TRAM2	-1.45571	-3.69708	0.145472	0.970602	1	Brain_Caudate_basal_ganglia
ENSG00000128739.21	SNRPN	-1.45414	-3.68169	0.145909	0.970602	1	Brain_Caudate_basal_ganglia
ENSG00000218672.1	AC008060.7	1.45329	0.288562	0.146144	0.970602	1	Brain_Caudate_basal_ganglia
ENSG00000257218.5	GATC	1.44763	0.20644	0.147721	0.970602	1	Brain_Caudate_basal_ganglia
ENSG00000164366.3	CCDC127	-1.44725	-0.715496	0.147828	0.970602	1	Brain_Caudate_basal_ganglia
ENSG00000212743.2	RP11-563J2.3	1.44674	2.86561	0.147971	0.970602	1	Brain_Caudate_basal_ganglia
ENSG00000101751.10	POLI	1.44556	0.329481	0.148299	0.970602	1	Brain_Caudate_basal_ganglia
ENSG00000161996.18	WDR90	1.44448	1.26508	0.148604	0.970602	1	Brain_Caudate_basal_ganglia
ENSG00000111275.12	ALDH2	1.44369	2.07892	0.148827	0.970602	1	Brain_Caudate_basal_ganglia
ENSG00000160284.14	SPATC1L	1.4426	0.428746	0.149134	0.970602	1	Brain_Caudate_basal_ganglia
ENSG00000143575.14	HAX1	1.44092	21.0543	0.149606	0.970602	1	Brain_Caudate_basal_ganglia
ENSG00000106477.18	CEP41	1.44055	2.9187	0.149711	0.970602	1	Brain_Caudate_basal_ganglia
ENSG00000272983.1	RP11-508N22.12	1.44037	0.357566	0.149762	0.970602	1	Brain_Caudate_basal_ganglia
ENSG00000176945.16	MUC20	-1.43997	-0.287722	0.149877	0.970602	1	Brain_Caudate_basal_ganglia
ENSG00000248508.6	SRP14-AS1	-1.4375	-0.502766	0.150577	0.970602	1	Brain_Caudate_basal_ganglia
ENSG00000180817.11	PPA1	-1.43713	-1.5686	0.150681	0.970602	1	Brain_Caudate_basal_ganglia
ENSG00000228408.6	RP1-111D6.3	-1.43598	-0.429609	0.151009	0.970602	1	Brain_Caudate_basal_ganglia
ENSG00000147955.16	SIGMAR1	-1.43522	-0.962249	0.151224	0.970602	1	Brain_Caudate_basal_ganglia
ENSG00000215712.10	TMEM242	-1.43499	-2.152	0.151291	0.970602	1	Brain_Caudate_basal_ganglia
ENSG00000204520.12	MICA	-1.43356	-0.258455	0.151698	0.970602	1	Brain_Caudate_basal_ganglia
ENSG00000250091.2	DNAH10OS	1.43254	1.17546	0.151988	0.970602	1	Brain_Caudate_basal_ganglia
ENSG00000175170.14	FAM182B	-1.43247	-2.00749	0.15201	0.970602	1	Brain_Caudate_basal_ganglia
ENSG00000100908.13	EMC9	1.43177	1.01746	0.15221	0.970602	1	Brain_Caudate_basal_ganglia
ENSG00000177752.14	YIPF7	-1.4317	-0.394948	0.152229	0.970602	1	Brain_Caudate_basal_ganglia
ENSG00000124588.19	NQO2	-1.43108	-0.156681	0.152407	0.970602	1	Brain_Caudate_basal_ganglia
ENSG00000149089.12	APIP	1.43085	0.194156	0.152474	0.970602	1	Brain_Caudate_basal_ganglia
ENSG00000125864.13	BFSP1	1.43059	0.752116	0.152548	0.970602	1	Brain_Caudate_basal_ganglia
ENSG00000197774.12	EME2	-1.43013	-1.89214	0.152679	0.970602	1	Brain_Caudate_basal_ganglia
ENSG00000273032.1	DGCR9	1.42886	0.619663	0.153044	0.970602	1	Brain_Caudate_basal_ganglia
ENSG00000142082.14	SIRT3	-1.42823	-1.0303	0.153226	0.970602	1	Brain_Caudate_basal_ganglia
ENSG00000278023.5	RDM1	1.42822	0.530798	0.153229	0.970602	1	Brain_Caudate_basal_ganglia
ENSG00000105875.13	WDR91	1.42821	1.36372	0.15323	0.970602	1	Brain_Caudate_basal_ganglia
ENSG00000144566.10	RAB5A	1.42817	1.76461	0.153242	0.970602	1	Brain_Caudate_basal_ganglia
ENSG00000233670.6	PIRT	-1.42751	-1.09314	0.153432	0.970602	1	Brain_Caudate_basal_ganglia
ENSG00000271743.1	CTD-2541M15.3	-1.42639	-0.228054	0.153756	0.970602	1	Brain_Caudate_basal_ganglia
ENSG00000153898.12	MCOLN2	-1.4253	-0.242312	0.15407	0.970602	1	Brain_Caudate_basal_ganglia
ENSG00000122863.5	CHST3	-1.42513	-1.2562	0.154118	0.970602	1	Brain_Caudate_basal_ganglia
ENSG00000132612.15	VPS4A	1.42497	0.693958	0.154166	0.970602	1	Brain_Caudate_basal_ganglia
ENSG00000144647.5	POMGNT2	-1.4244	-0.795011	0.15433	0.970602	1	Brain_Caudate_basal_ganglia
ENSG00000066136.20	NFYC	1.42369	1.42453	0.154536	0.970602	1	Brain_Caudate_basal_ganglia
ENSG00000204536.13	CCHCR1	-1.4236	-1.59574	0.154563	0.970602	1	Brain_Caudate_basal_ganglia
ENSG00000272168.6	CASC15	1.42321	0.795602	0.154676	0.970602	1	Brain_Caudate_basal_ganglia
ENSG00000187824.8	TMEM220	-1.42307	-1.46759	0.154716	0.970602	1	Brain_Caudate_basal_ganglia
ENSG00000160803.7	UBQLN4	-1.42219	-0.726212	0.15497	0.970602	1	Brain_Caudate_basal_ganglia
ENSG00000138193.15	PLCE1	-1.42217	-2.87453	0.154977	0.970602	1	Brain_Caudate_basal_ganglia
ENSG00000102699.5	PARP4	1.42212	2.51034	0.154992	0.970602	1	Brain_Caudate_basal_ganglia
ENSG00000179399.14	GPC5	1.42157	0.767743	0.155152	0.970602	1	Brain_Caudate_basal_ganglia
ENSG00000080644.15	CHRNA3	-1.42106	-0.21162	0.155299	0.970602	1	Brain_Caudate_basal_ganglia
ENSG00000135912.10	TTLL4	-1.4197	-2.21498	0.155696	0.970602	1	Brain_Caudate_basal_ganglia
ENSG00000110042.7	DTX4	1.41904	0.930908	0.155889	0.970602	1	Brain_Caudate_basal_ganglia
ENSG00000225506.2	CYP4A22-AS1	-1.41862	-0.581358	0.15601	0.970602	1	Brain_Caudate_basal_ganglia
ENSG00000214026.10	MRPL23	-1.41811	-0.411815	0.156158	0.970602	1	Brain_Caudate_basal_ganglia
ENSG00000261126.7	RBFADN	-1.41776	-0.194592	0.156262	0.970602	1	Brain_Caudate_basal_ganglia
ENSG00000152409.8	JMY	-1.4175	-0.833579	0.156336	0.970602	1	Brain_Caudate_basal_ganglia
ENSG00000254081.1	LINC01299	1.41651	0.268888	0.156626	0.970602	1	Brain_Caudate_basal_ganglia
ENSG00000051009.10	FAM160A2	1.41611	0.596756	0.156744	0.970602	1	Brain_Caudate_basal_ganglia
ENSG00000006715.15	VPS41	1.41512	0.565816	0.157034	0.970602	1	Brain_Caudate_basal_ganglia
ENSG00000278730.1	RP11-147L13.11	1.41434	2.74194	0.157263	0.970602	1	Brain_Caudate_basal_ganglia
ENSG00000091536.16	MYO15A	1.41421	0.561367	0.157301	0.970602	1	Brain_Caudate_basal_ganglia
ENSG00000165832.5	TRUB1	1.4135	2.33576	0.157508	0.970602	1	Brain_Caudate_basal_ganglia
ENSG00000097046.12	CDC7	-1.4125	-0.347068	0.157803	0.970602	1	Brain_Caudate_basal_ganglia
ENSG00000009950.15	MLXIPL	1.41218	1.14947	0.157898	0.970602	1	Brain_Caudate_basal_ganglia
ENSG00000249846.6	LINC02021	1.41182	0.652941	0.158004	0.970602	1	Brain_Caudate_basal_ganglia
ENSG00000204231.10	RXRB	1.41121	0.884554	0.158182	0.970602	1	Brain_Caudate_basal_ganglia
ENSG00000260088.1	RP11-92G12.3	1.41102	0.16753	0.15824	0.970602	1	Brain_Caudate_basal_ganglia
ENSG00000241043.1	GVQW1	-1.411	-0.911769	0.158245	0.970602	1	Brain_Caudate_basal_ganglia
ENSG00000182566.13	CLEC4G	1.40994	0.448733	0.158557	0.970602	1	Brain_Caudate_basal_ganglia
ENSG00000117834.12	SLC5A9	-1.40941	-0.429507	0.158714	0.970602	1	Brain_Caudate_basal_ganglia
ENSG00000140506.16	LMAN1L	-1.40824	-0.836626	0.159059	0.970602	1	Brain_Caudate_basal_ganglia
ENSG00000188266.13	HYKK	1.40596	0.622382	0.159737	0.970602	1	Brain_Caudate_basal_ganglia
ENSG00000165102.14	HGSNAT	1.40541	0.560187	0.159898	0.970602	1	Brain_Caudate_basal_ganglia
ENSG00000168894.9	RNF181	1.40517	1.47728	0.159971	0.970602	1	Brain_Caudate_basal_ganglia
ENSG00000004866.20	ST7	-1.40501	-1.12383	0.160017	0.970602	1	Brain_Caudate_basal_ganglia
ENSG00000225916.1	AC007879.4	1.40443	0.506737	0.160192	0.970602	1	Brain_Caudate_basal_ganglia
ENSG00000137274.12	BPHL	-1.40353	-0.352114	0.16046	0.970602	1	Brain_Caudate_basal_ganglia
ENSG00000091409.14	ITGA6	1.4035	0.785241	0.160467	0.970602	1	Brain_Caudate_basal_ganglia
ENSG00000115524.15	SF3B1	-1.40307	-1.60233	0.160597	0.970602	1	Brain_Caudate_basal_ganglia
ENSG00000164880.15	INTS1	1.40192	0.571003	0.16094	0.970602	1	Brain_Caudate_basal_ganglia
ENSG00000197217.12	ENTPD4	-1.40182	-0.938273	0.160968	0.970602	1	Brain_Caudate_basal_ganglia
ENSG00000184601.10	C14orf180	1.40149	0.618998	0.161067	0.970602	1	Brain_Caudate_basal_ganglia
ENSG00000082438.15	COBLL1	-1.40125	-2.23977	0.16114	0.970602	1	Brain_Caudate_basal_ganglia
ENSG00000119242.8	CCDC92	1.40065	0.722596	0.161318	0.970602	1	Brain_Caudate_basal_ganglia
ENSG00000114988.11	LMAN2L	-1.40013	-0.773186	0.161476	0.970602	1	Brain_Caudate_basal_ganglia
ENSG00000221923.8	ZNF880	-1.39969	-0.307544	0.161606	0.970602	1	Brain_Caudate_basal_ganglia
ENSG00000078967.12	UBE2D4	-1.3991	-2.16709	0.161784	0.970602	1	Brain_Caudate_basal_ganglia
ENSG00000164219.9	PGGT1B	1.39853	1.63038	0.161954	0.970602	1	Brain_Caudate_basal_ganglia
ENSG00000205078.5	SYCE1L	1.39813	0.170429	0.162075	0.970602	1	Brain_Caudate_basal_ganglia
ENSG00000155189.11	AGPAT5	-1.39806	-1.48407	0.162096	0.970602	1	Brain_Caudate_basal_ganglia
ENSG00000273329.1	RP11-448A19.1	-1.39761	-0.746635	0.162229	0.970602	1	Brain_Caudate_basal_ganglia
ENSG00000167984.17	NLRC3	-1.39695	-0.368135	0.162429	0.970602	1	Brain_Caudate_basal_ganglia
ENSG00000270111.2	RP11-271F18.4	1.39637	3.02725	0.162604	0.970602	1	Brain_Caudate_basal_ganglia
ENSG00000173848.18	NET1	-1.39627	-4.08147	0.162633	0.970602	1	Brain_Caudate_basal_ganglia
ENSG00000247400.3	DNAJC3-AS1	-1.39597	-0.509692	0.162724	0.970602	1	Brain_Caudate_basal_ganglia
ENSG00000173715.15	C11orf80	-1.39513	-0.897838	0.162977	0.970602	1	Brain_Caudate_basal_ganglia
ENSG00000272274.1	LINC00551	1.39476	0.43692	0.16309	0.970602	1	Brain_Caudate_basal_ganglia
ENSG00000075711.20	DLG1	-1.39406	-3.52784	0.1633	0.970602	1	Brain_Caudate_basal_ganglia
ENSG00000277159.1	RP11-88E10.4	-1.3928	-0.794073	0.163679	0.970602	1	Brain_Caudate_basal_ganglia
ENSG00000259129.5	LINC00648	1.39004	0.401122	0.164516	0.970602	1	Brain_Caudate_basal_ganglia
ENSG00000137500.9	CCDC90B	1.38997	1.06619	0.164538	0.970602	1	Brain_Caudate_basal_ganglia
ENSG00000065457.10	ADAT1	1.38983	0.349679	0.164582	0.970602	1	Brain_Caudate_basal_ganglia
ENSG00000243709.1	LEFTY1	-1.38977	-0.432519	0.164599	0.970602	1	Brain_Caudate_basal_ganglia
ENSG00000170248.13	PDCD6IP	1.38976	1.60002	0.164601	0.970602	1	Brain_Caudate_basal_ganglia
ENSG00000115271.10	GCA	-1.38913	-1.45754	0.164792	0.970602	1	Brain_Caudate_basal_ganglia
ENSG00000169062.14	UPF3A	-1.38809	-0.549226	0.165111	0.970602	1	Brain_Caudate_basal_ganglia
ENSG00000136108.14	CKAP2	-1.38769	-2.31709	0.165232	0.970602	1	Brain_Caudate_basal_ganglia
ENSG00000125637.15	PSD4	-1.38767	-5.40367	0.165237	0.970602	1	Brain_Caudate_basal_ganglia
ENSG00000101138.11	CSTF1	1.38715	1.39376	0.165398	0.970602	1	Brain_Caudate_basal_ganglia
ENSG00000273038.2	RP11-479G22.8	1.38657	0.62934	0.165573	0.970602	1	Brain_Caudate_basal_ganglia
ENSG00000166148.3	AVPR1A	1.38625	0.472323	0.16567	0.970602	1	Brain_Caudate_basal_ganglia
ENSG00000113013.12	HSPA9	1.3856	1.14538	0.165868	0.970602	1	Brain_Caudate_basal_ganglia
ENSG00000181135.15	ZNF707	-1.38536	-0.753054	0.165943	0.970602	1	Brain_Caudate_basal_ganglia
ENSG00000197555.9	SIPA1L1	-1.38507	-3.75608	0.16603	0.970602	1	Brain_Caudate_basal_ganglia
ENSG00000204525.16	HLA-C	-1.38505	-0.268735	0.166038	0.970602	1	Brain_Caudate_basal_ganglia
ENSG00000172500.12	FIBP	-1.38414	-1.27284	0.166316	0.970602	1	Brain_Caudate_basal_ganglia
ENSG00000266289.1	RP11-1C8.6	-1.38408	-1.33643	0.166333	0.970602	1	Brain_Caudate_basal_ganglia
ENSG00000275074.1	NUDT18	-1.38281	-0.613146	0.166723	0.970602	1	Brain_Caudate_basal_ganglia
ENSG00000167747.13	C19orf48	1.37956	1.12561	0.167723	0.970602	1	Brain_Caudate_basal_ganglia
ENSG00000135899.17	SP110	1.37922	1.352	0.167828	0.970602	1	Brain_Caudate_basal_ganglia
ENSG00000153485.5	TMEM251	1.37872	2.58261	0.16798	0.970602	1	Brain_Caudate_basal_ganglia
ENSG00000100033.16	PRODH	1.37778	0.577777	0.168272	0.970602	1	Brain_Caudate_basal_ganglia
ENSG00000185105.5	MYADML2	-1.37682	-2.71015	0.168567	0.970602	1	Brain_Caudate_basal_ganglia
ENSG00000105669.13	COPE	1.37621	1.40049	0.168756	0.970602	1	Brain_Caudate_basal_ganglia
ENSG00000167555.13	ZNF528	1.3762	2.66201	0.168759	0.970602	1	Brain_Caudate_basal_ganglia
ENSG00000168032.8	ENTPD3	-1.37528	-1.0876	0.169044	0.970602	1	Brain_Caudate_basal_ganglia
ENSG00000125611.15	CHCHD5	-1.37496	-1.26612	0.169144	0.970602	1	Brain_Caudate_basal_ganglia
ENSG00000213533.11	TMEM110	-1.37486	-0.932276	0.169176	0.970602	1	Brain_Caudate_basal_ganglia
ENSG00000186340.14	THBS2	1.37451	0.681922	0.169283	0.970602	1	Brain_Caudate_basal_ganglia
ENSG00000011275.18	RNF216	1.37388	1.12388	0.169478	0.970602	1	Brain_Caudate_basal_ganglia
ENSG00000233276.3	GPX1	1.3728	0.751564	0.169815	0.970602	1	Brain_Caudate_basal_ganglia
ENSG00000249242.7	TMEM150C	-1.37253	-0.506781	0.169898	0.970602	1	Brain_Caudate_basal_ganglia
ENSG00000182324.6	KCNJ14	-1.37185	-0.846544	0.170111	0.970602	1	Brain_Caudate_basal_ganglia
ENSG00000188690.12	UROS	-1.37137	-0.280176	0.170259	0.970602	1	Brain_Caudate_basal_ganglia
ENSG00000132436.11	FIGNL1	1.37048	0.376146	0.170538	0.970602	1	Brain_Caudate_basal_ganglia
ENSG00000114933.15	INO80D	1.36994	0.827872	0.170706	0.970602	1	Brain_Caudate_basal_ganglia
ENSG00000047579.19	DTNBP1	1.3699	0.571129	0.170718	0.970602	1	Brain_Caudate_basal_ganglia
ENSG00000182150.15	ERCC6L2	-1.36985	-0.66663	0.170733	0.970602	1	Brain_Caudate_basal_ganglia
ENSG00000025434.18	NR1H3	-1.36927	-1.30899	0.170914	0.970602	1	Brain_Caudate_basal_ganglia
ENSG00000131626.16	PPFIA1	1.36909	1.62406	0.170971	0.970602	1	Brain_Caudate_basal_ganglia
ENSG00000183876.8	ARSI	1.36874	2.00397	0.17108	0.970602	1	Brain_Caudate_basal_ganglia
ENSG00000115840.13	SLC25A12	1.36801	1.73217	0.17131	0.970602	1	Brain_Caudate_basal_ganglia
ENSG00000276855.1	CTD-3157E16.2	-1.36787	-0.542405	0.171353	0.970602	1	Brain_Caudate_basal_ganglia
ENSG00000114200.9	BCHE	-1.36743	-0.487063	0.17149	0.970602	1	Brain_Caudate_basal_ganglia
ENSG00000133983.14	COX16	1.36536	0.583754	0.17214	0.972761	1	Brain_Caudate_basal_ganglia
ENSG00000141504.11	SAT2	-1.36471	-1.66245	0.172345	0.972761	1	Brain_Caudate_basal_ganglia
ENSG00000250490.1	LINC02145	1.36434	0.371278	0.17246	0.972761	1	Brain_Caudate_basal_ganglia
ENSG00000184939.15	ZFP90	-1.36328	-0.895387	0.172794	0.973536	1	Brain_Caudate_basal_ganglia
ENSG00000197479.6	PCDHB11	1.36139	0.988215	0.173391	0.975717	1	Brain_Caudate_basal_ganglia
ENSG00000204387.12	C6orf48	-1.35985	-0.880489	0.173877	0.975717	1	Brain_Caudate_basal_ganglia
ENSG00000131773.13	KHDRBS3	1.35954	0.44332	0.173974	0.975717	1	Brain_Caudate_basal_ganglia
ENSG00000204278.12	TMEM235	-1.35929	-0.781166	0.174055	0.975717	1	Brain_Caudate_basal_ganglia
ENSG00000011105.12	TSPAN9	-1.3584	-0.739954	0.174338	0.975717	1	Brain_Caudate_basal_ganglia
ENSG00000071051.13	NCK2	1.35587	2.39429	0.17514	0.975717	1	Brain_Caudate_basal_ganglia
ENSG00000255021.1	RP11-536I6.2	1.35514	0.260876	0.175374	0.975717	1	Brain_Caudate_basal_ganglia
ENSG00000197958.12	RPL12	-1.35498	-0.514358	0.175423	0.975717	1	Brain_Caudate_basal_ganglia
ENSG00000176406.22	RIMS2	-1.35327	-2.62219	0.17597	0.975717	1	Brain_Caudate_basal_ganglia
ENSG00000136143.14	SUCLA2	1.35318	1.0977	0.175998	0.975717	1	Brain_Caudate_basal_ganglia
ENSG00000143416.20	SELENBP1	-1.35295	-0.971497	0.176073	0.975717	1	Brain_Caudate_basal_ganglia
ENSG00000183908.5	LRRC55	1.35197	1.03309	0.176384	0.975717	1	Brain_Caudate_basal_ganglia
ENSG00000279636.2	LINC00216	-1.35075	-1.16265	0.176776	0.975717	1	Brain_Caudate_basal_ganglia
ENSG00000213780.10	GTF2H4	-1.35069	-0.503796	0.176793	0.975717	1	Brain_Caudate_basal_ganglia
ENSG00000204176.13	SYT15	1.34945	1.45579	0.177193	0.975717	1	Brain_Caudate_basal_ganglia
ENSG00000131711.14	MAP1B	-1.34913	-2.00615	0.177295	0.975717	1	Brain_Caudate_basal_ganglia
ENSG00000137494.13	ANKRD42	-1.34712	-0.900542	0.177942	0.975717	1	Brain_Caudate_basal_ganglia
ENSG00000157379.13	DHRS1	-1.34628	-0.219218	0.178213	0.975717	1	Brain_Caudate_basal_ganglia
ENSG00000030110.12	BAK1	-1.34473	-0.48361	0.178712	0.975717	1	Brain_Caudate_basal_ganglia
ENSG00000149474.13	KAT14	1.34406	0.849518	0.17893	0.975717	1	Brain_Caudate_basal_ganglia
ENSG00000188199.10	NUTM2B	-1.34369	-0.506086	0.179049	0.975717	1	Brain_Caudate_basal_ganglia
ENSG00000166800.9	LDHAL6A	-1.34301	-0.797473	0.179268	0.975717	1	Brain_Caudate_basal_ganglia
ENSG00000134443.9	GRP	-1.34288	-0.702016	0.179311	0.975717	1	Brain_Caudate_basal_ganglia
ENSG00000089060.11	SLC8B1	-1.34254	-1.2987	0.179422	0.975717	1	Brain_Caudate_basal_ganglia
ENSG00000119414.11	PPP6C	1.34218	1.02881	0.179537	0.975717	1	Brain_Caudate_basal_ganglia
ENSG00000146151.12	HMGCLL1	1.34214	1.57583	0.179549	0.975717	1	Brain_Caudate_basal_ganglia
ENSG00000226091.7	LINC00937	-1.34196	-0.440848	0.179609	0.975717	1	Brain_Caudate_basal_ganglia
ENSG00000105372.6	RPS19	-1.34155	-1.51796	0.179741	0.975717	1	Brain_Caudate_basal_ganglia
ENSG00000268043.7	NBPF12	1.34143	1.02019	0.179782	0.975717	1	Brain_Caudate_basal_ganglia
ENSG00000276529.1	AP001505.10	1.34034	0.254767	0.180135	0.975717	1	Brain_Caudate_basal_ganglia
ENSG00000178187.7	ZNF454	1.34016	0.227197	0.180194	0.975717	1	Brain_Caudate_basal_ganglia
ENSG00000166268.10	MYRFL	1.33955	0.160187	0.180393	0.975717	1	Brain_Caudate_basal_ganglia
ENSG00000256427.1	RP11-118B22.4	1.33916	0.233634	0.180518	0.975717	1	Brain_Caudate_basal_ganglia
ENSG00000272871.1	RP11-408A13.4	1.33895	0.243695	0.180587	0.975717	1	Brain_Caudate_basal_ganglia
ENSG00000143252.14	SDHC	-1.33882	-1.42094	0.180628	0.975717	1	Brain_Caudate_basal_ganglia
ENSG00000273998.1	RP4-777L9.2	-1.33869	-0.343717	0.180671	0.975717	1	Brain_Caudate_basal_ganglia
ENSG00000225194.2	LINC00092	1.33857	3.57747	0.180712	0.975717	1	Brain_Caudate_basal_ganglia
ENSG00000174945.13	AMZ1	1.33741	0.228632	0.181088	0.975717	1	Brain_Caudate_basal_ganglia
ENSG00000135124.14	P2RX4	1.33736	0.811402	0.181106	0.975717	1	Brain_Caudate_basal_ganglia
ENSG00000113048.16	MRPS27	1.33564	0.889232	0.181667	0.975717	1	Brain_Caudate_basal_ganglia
ENSG00000088448.14	ANKRD10	-1.3355	-0.904604	0.181712	0.975717	1	Brain_Caudate_basal_ganglia
ENSG00000165935.9	SMCO2	-1.33499	-0.556203	0.181879	0.975717	1	Brain_Caudate_basal_ganglia
ENSG00000229178.1	AC069513.4	-1.33492	-0.336954	0.181903	0.975717	1	Brain_Caudate_basal_ganglia
ENSG00000165948.10	IFI27L1	1.33464	0.542641	0.181994	0.975717	1	Brain_Caudate_basal_ganglia
ENSG00000182636.5	NDN	-1.33385	-3.18623	0.182254	0.975717	1	Brain_Caudate_basal_ganglia
ENSG00000160221.16	C21orf33	-1.33375	-0.141256	0.182286	0.975717	1	Brain_Caudate_basal_ganglia
ENSG00000182168.14	UNC5C	1.33305	0.774036	0.182516	0.975717	1	Brain_Caudate_basal_ganglia
ENSG00000103316.10	CRYM	-1.33231	-0.941043	0.18276	0.975717	1	Brain_Caudate_basal_ganglia
ENSG00000187048.12	CYP4A11	-1.33123	-3.97406	0.183115	0.975717	1	Brain_Caudate_basal_ganglia
ENSG00000100814.17	CCNB1IP1	1.33081	0.235709	0.183252	0.975717	1	Brain_Caudate_basal_ganglia
ENSG00000122034.14	GTF3A	-1.32973	-3.13729	0.183607	0.975717	1	Brain_Caudate_basal_ganglia
ENSG00000163634.11	THOC7	-1.32915	-0.530505	0.1838	0.975717	1	Brain_Caudate_basal_ganglia
ENSG00000146828.17	SLC12A9	-1.32838	-0.694699	0.184053	0.975717	1	Brain_Caudate_basal_ganglia
ENSG00000244486.8	SCARF2	1.32801	0.882566	0.184174	0.975717	1	Brain_Caudate_basal_ganglia
ENSG00000140265.12	ZSCAN29	1.32737	0.653496	0.184388	0.975717	1	Brain_Caudate_basal_ganglia
ENSG00000263603.1	CTD-2349P21.5	-1.32734	-0.963661	0.184398	0.975717	1	Brain_Caudate_basal_ganglia
ENSG00000140740.10	UQCRC2	-1.32733	-1.65596	0.184398	0.975717	1	Brain_Caudate_basal_ganglia
ENSG00000140995.16	DEF8	-1.32664	-0.55344	0.184628	0.975871	1	Brain_Caudate_basal_ganglia
ENSG00000155542.11	SETD9	-1.32574	-0.219169	0.184926	0.975871	1	Brain_Caudate_basal_ganglia
ENSG00000128524.4	ATP6V1F	1.32493	1.53218	0.185196	0.975871	1	Brain_Caudate_basal_ganglia
ENSG00000162595.5	DIRAS3	1.3246	1.79029	0.185303	0.975871	1	Brain_Caudate_basal_ganglia
ENSG00000205106.4	DKFZp779M0652	-1.32424	-0.544856	0.185422	0.975871	1	Brain_Caudate_basal_ganglia
ENSG00000168116.13	KIAA1586	1.32252	0.622252	0.185994	0.975871	1	Brain_Caudate_basal_ganglia
ENSG00000173041.11	ZNF680	-1.3224	-0.42615	0.186035	0.975871	1	Brain_Caudate_basal_ganglia
ENSG00000213471.9	TTLL13P	-1.32093	-0.465435	0.186526	0.975871	1	Brain_Caudate_basal_ganglia
ENSG00000197978.9	GOLGA6L9	1.32052	0.327196	0.186663	0.975871	1	Brain_Caudate_basal_ganglia
ENSG00000128944.13	KNSTRN	-1.32049	-0.167376	0.186671	0.975871	1	Brain_Caudate_basal_ganglia
ENSG00000205927.4	OLIG2	-1.32037	-1.43002	0.186712	0.975871	1	Brain_Caudate_basal_ganglia
ENSG00000231861.2	OR5K2	-1.32014	-1.24903	0.186789	0.975871	1	Brain_Caudate_basal_ganglia
ENSG00000127578.6	WFIKKN1	1.31863	0.140472	0.187292	0.976773	1	Brain_Caudate_basal_ganglia
ENSG00000092439.13	TRPM7	-1.31803	-1.53662	0.187493	0.976773	1	Brain_Caudate_basal_ganglia
ENSG00000101204.16	CHRNA4	1.31728	0.507619	0.187745	0.976773	1	Brain_Caudate_basal_ganglia
ENSG00000133958.13	UNC79	1.31718	2.79011	0.187779	0.976773	1	Brain_Caudate_basal_ganglia
ENSG00000103051.18	COG4	-1.31463	-1.20619	0.188635	0.976773	1	Brain_Caudate_basal_ganglia
ENSG00000051596.9	THOC3	1.31447	1.4041	0.188687	0.976773	1	Brain_Caudate_basal_ganglia
ENSG00000214046.8	SMIM7	1.313	0.663282	0.189183	0.976773	1	Brain_Caudate_basal_ganglia
ENSG00000144909.7	OSBPL11	1.31225	0.717299	0.189434	0.976773	1	Brain_Caudate_basal_ganglia
ENSG00000132821.11	VSTM2L	-1.31203	-0.541853	0.189509	0.976773	1	Brain_Caudate_basal_ganglia
ENSG00000121350.15	PYROXD1	-1.31178	-0.625246	0.189595	0.976773	1	Brain_Caudate_basal_ganglia
ENSG00000136875.12	PRPF4	1.31176	0.359595	0.189602	0.976773	1	Brain_Caudate_basal_ganglia
ENSG00000233393.1	AP000688.29	1.31076	0.377565	0.189938	0.976773	1	Brain_Caudate_basal_ganglia
ENSG00000136783.9	NIPSNAP3A	1.31052	0.378705	0.190021	0.976773	1	Brain_Caudate_basal_ganglia
ENSG00000088808.16	PPP1R13B	1.3103	2.15247	0.190096	0.976773	1	Brain_Caudate_basal_ganglia
ENSG00000234224.2	TMEM229A	1.31026	0.332729	0.190108	0.976773	1	Brain_Caudate_basal_ganglia
ENSG00000078237.6	TIGAR	1.31024	0.826924	0.190114	0.976773	1	Brain_Caudate_basal_ganglia
ENSG00000178307.9	TMEM11	-1.30689	-2.45113	0.191252	0.977969	1	Brain_Caudate_basal_ganglia
ENSG00000146833.15	TRIM4	-1.30637	-0.358199	0.191426	0.977969	1	Brain_Caudate_basal_ganglia
ENSG00000171877.20	FRMD5	1.30616	1.30171	0.191497	0.977969	1	Brain_Caudate_basal_ganglia
ENSG00000120725.12	SIL1	-1.3056	-0.317826	0.191689	0.977969	1	Brain_Caudate_basal_ganglia
ENSG00000092020.10	PPP2R3C	-1.30517	-0.640625	0.191836	0.977969	1	Brain_Caudate_basal_ganglia
ENSG00000171793.13	CTPS1	-1.30513	-0.768132	0.191847	0.977969	1	Brain_Caudate_basal_ganglia
ENSG00000035681.7	NSMAF	1.30491	0.783368	0.191923	0.977969	1	Brain_Caudate_basal_ganglia
ENSG00000116885.18	OSCP1	-1.3045	-1.07009	0.192063	0.977969	1	Brain_Caudate_basal_ganglia
ENSG00000205268.10	PDE7A	1.30247	0.945247	0.192756	0.977969	1	Brain_Caudate_basal_ganglia
ENSG00000087237.10	CETP	-1.30179	-0.584536	0.192988	0.977969	1	Brain_Caudate_basal_ganglia
ENSG00000198498.9	TMA16	1.3016	0.555843	0.193052	0.977969	1	Brain_Caudate_basal_ganglia
ENSG00000116830.11	TTF2	-1.30126	-0.355194	0.193171	0.977969	1	Brain_Caudate_basal_ganglia
ENSG00000075131.9	TIPIN	-1.30081	-0.307121	0.193322	0.977969	1	Brain_Caudate_basal_ganglia
ENSG00000117419.14	ERI3	-1.30032	-0.822015	0.19349	0.977969	1	Brain_Caudate_basal_ganglia
ENSG00000168803.14	ADAL	1.29937	0.23471	0.193817	0.977969	1	Brain_Caudate_basal_ganglia
ENSG00000168569.7	TMEM223	-1.29852	-0.637596	0.194108	0.977969	1	Brain_Caudate_basal_ganglia
ENSG00000173638.18	SLC19A1	1.29848	0.897954	0.194124	0.977969	1	Brain_Caudate_basal_ganglia
ENSG00000075239.13	ACAT1	1.29833	0.714933	0.194173	0.977969	1	Brain_Caudate_basal_ganglia
ENSG00000275636.1	RP11-521C20.5	-1.29636	-0.258719	0.19485	0.977969	1	Brain_Caudate_basal_ganglia
ENSG00000160949.16	TONSL	1.29631	0.787181	0.194868	0.977969	1	Brain_Caudate_basal_ganglia
ENSG00000277863.1	RP11-282A11.4	-1.29508	-0.225666	0.195293	0.977969	1	Brain_Caudate_basal_ganglia
ENSG00000249931.4	GOLGA8K	1.29484	1.11446	0.195375	0.977969	1	Brain_Caudate_basal_ganglia
ENSG00000009954.10	BAZ1B	-1.29404	-4.09978	0.19565	0.977969	1	Brain_Caudate_basal_ganglia
ENSG00000134020.7	PEBP4	1.29395	0.356981	0.195684	0.977969	1	Brain_Caudate_basal_ganglia
ENSG00000091140.13	DLD	-1.29342	-0.618713	0.195864	0.977969	1	Brain_Caudate_basal_ganglia
ENSG00000136810.12	TXN	1.29274	0.950182	0.196099	0.977969	1	Brain_Caudate_basal_ganglia
ENSG00000184470.20	TXNRD2	-1.29226	-0.856477	0.196267	0.977969	1	Brain_Caudate_basal_ganglia
ENSG00000085871.8	MGST2	1.29187	0.887537	0.196401	0.977969	1	Brain_Caudate_basal_ganglia
ENSG00000116991.10	SIPA1L2	-1.29141	-0.658613	0.196561	0.977969	1	Brain_Caudate_basal_ganglia
ENSG00000041802.10	LSG1	-1.29044	-0.20099	0.1969	0.977969	1	Brain_Caudate_basal_ganglia
ENSG00000171298.12	GAA	1.28968	37.1856	0.197161	0.977969	1	Brain_Caudate_basal_ganglia
ENSG00000272463.1	RP11-532F6.3	1.28797	0.309348	0.197757	0.977969	1	Brain_Caudate_basal_ganglia
ENSG00000281721.1	LINC01080	-1.28751	-0.339965	0.197915	0.977969	1	Brain_Caudate_basal_ganglia
ENSG00000189306.10	RRP7A	1.28734	15.259	0.197976	0.977969	1	Brain_Caudate_basal_ganglia
ENSG00000154719.13	MRPL39	-1.28729	-0.965129	0.197993	0.977969	1	Brain_Caudate_basal_ganglia
ENSG00000164045.11	CDC25A	-1.28661	-0.718048	0.19823	0.977969	1	Brain_Caudate_basal_ganglia
ENSG00000087884.14	AAMDC	1.28646	0.842035	0.198282	0.977969	1	Brain_Caudate_basal_ganglia
ENSG00000134014.16	ELP3	-1.28536	-0.352688	0.198666	0.977969	1	Brain_Caudate_basal_ganglia
ENSG00000198721.12	ECI2	-1.28506	-10.5553	0.19877	0.977969	1	Brain_Caudate_basal_ganglia
ENSG00000273125.1	LINC01990	-1.28428	-3.22293	0.199044	0.977969	1	Brain_Caudate_basal_ganglia
ENSG00000120254.15	MTHFD1L	1.28383	0.477522	0.199201	0.977969	1	Brain_Caudate_basal_ganglia
ENSG00000214402.6	LCNL1	1.2838	0.384897	0.199213	0.977969	1	Brain_Caudate_basal_ganglia
ENSG00000132793.11	LPIN3	-1.28366	-0.848186	0.19926	0.977969	1	Brain_Caudate_basal_ganglia
ENSG00000086205.16	FOLH1	-1.28359	-1.0877	0.199287	0.977969	1	Brain_Caudate_basal_ganglia
ENSG00000278090.1	RP11-6O2.2	-1.28324	-0.546167	0.199408	0.977969	1	Brain_Caudate_basal_ganglia
ENSG00000108846.15	ABCC3	-1.28247	-0.447302	0.199678	0.977969	1	Brain_Caudate_basal_ganglia
ENSG00000174990.4	CA5A	1.28244	0.353495	0.199688	0.977969	1	Brain_Caudate_basal_ganglia
ENSG00000145882.10	PCYOX1L	-1.28124	-1.29475	0.200111	0.977969	1	Brain_Caudate_basal_ganglia
ENSG00000278107.1	RP11-162A12.4	1.2804	1.38046	0.200404	0.977969	1	Brain_Caudate_basal_ganglia
ENSG00000167191.11	GPRC5B	-1.2799	-0.805284	0.200581	0.977969	1	Brain_Caudate_basal_ganglia
ENSG00000126790.11	L3HYPDH	1.27985	1.67223	0.200598	0.977969	1	Brain_Caudate_basal_ganglia
ENSG00000146856.14	AGBL3	-1.27983	-0.899252	0.200604	0.977969	1	Brain_Caudate_basal_ganglia
ENSG00000196844.8	PATE2	1.27915	0.85373	0.200845	0.978181	1	Brain_Caudate_basal_ganglia
ENSG00000070950.9	RAD18	1.27772	0.686517	0.201348	0.978358	1	Brain_Caudate_basal_ganglia
ENSG00000124783.12	SSR1	1.27698	0.575577	0.20161	0.978358	1	Brain_Caudate_basal_ganglia
ENSG00000164929.16	BAALC	-1.2769	-0.814543	0.201639	0.978358	1	Brain_Caudate_basal_ganglia
ENSG00000161999.11	JMJD8	-1.27638	-0.91786	0.201821	0.978358	1	Brain_Caudate_basal_ganglia
ENSG00000164654.15	MIOS	1.27625	0.394873	0.201868	0.978358	1	Brain_Caudate_basal_ganglia
ENSG00000162971.10	TYW5	-1.27542	-4.32275	0.202159	0.978448	1	Brain_Caudate_basal_ganglia
ENSG00000188133.5	TMEM215	1.2738	0.215675	0.202733	0.978448	1	Brain_Caudate_basal_ganglia
ENSG00000185149.5	NPY2R	-1.27364	-0.191196	0.202792	0.978448	1	Brain_Caudate_basal_ganglia
ENSG00000039068.18	CDH1	-1.27357	-0.492423	0.202815	0.978448	1	Brain_Caudate_basal_ganglia
ENSG00000084628.9	NKAIN1	1.27294	0.224799	0.20304	0.978448	1	Brain_Caudate_basal_ganglia
ENSG00000168071.21	CCDC88B	-1.27285	-0.381622	0.20307	0.978448	1	Brain_Caudate_basal_ganglia
ENSG00000104972.15	LILRB1	1.271	2.36992	0.203727	0.980659	1	Brain_Caudate_basal_ganglia
ENSG00000137103.16	TMEM8B	-1.2689	-0.245713	0.204476	0.983311	1	Brain_Caudate_basal_ganglia
ENSG00000262098.1	CTD-2561B21.10	-1.26785	-0.768652	0.204852	0.984164	1	Brain_Caudate_basal_ganglia
ENSG00000140451.12	PIF1	1.26689	0.276342	0.205195	0.984857	1	Brain_Caudate_basal_ganglia
ENSG00000166135.13	HIF1AN	1.26565	0.841997	0.205637	0.986017	1	Brain_Caudate_basal_ganglia
ENSG00000269364.1	LINC01233	1.2651	1.03987	0.205835	0.986017	1	Brain_Caudate_basal_ganglia
ENSG00000145220.13	LYAR	-1.26375	-0.69831	0.206321	0.986433	1	Brain_Caudate_basal_ganglia
ENSG00000130695.14	CEP85	1.263	0.881474	0.20659	0.986433	1	Brain_Caudate_basal_ganglia
ENSG00000083535.15	PIBF1	-1.26249	-0.495672	0.206773	0.986433	1	Brain_Caudate_basal_ganglia
ENSG00000232388.4	LINC00493	-1.26242	-0.683877	0.206799	0.986433	1	Brain_Caudate_basal_ganglia
ENSG00000173917.10	HOXB2	-1.26205	-0.773259	0.206932	0.986433	1	Brain_Caudate_basal_ganglia
ENSG00000173540.12	GMPPB	1.26154	0.287904	0.207115	0.986433	1	Brain_Caudate_basal_ganglia
ENSG00000138767.12	CNOT6L	-1.26006	-0.929889	0.207647	0.988019	1	Brain_Caudate_basal_ganglia
ENSG00000164122.8	ASB5	-1.25898	-0.199906	0.208038	0.988047	1	Brain_Caudate_basal_ganglia
ENSG00000167535.7	CACNB3	1.25885	0.842288	0.208086	0.988047	1	Brain_Caudate_basal_ganglia
ENSG00000152465.17	NMT2	1.25795	0.332991	0.20841	0.988047	1	Brain_Caudate_basal_ganglia
ENSG00000112378.11	PERP	-1.25762	-0.687128	0.208528	0.988047	1	Brain_Caudate_basal_ganglia
ENSG00000101161.7	PRPF6	-1.25729	-0.870152	0.20865	0.988047	1	Brain_Caudate_basal_ganglia
ENSG00000181404.15	WASHC1	1.2562	0.202862	0.209044	0.988886	1	Brain_Caudate_basal_ganglia
ENSG00000137338.5	PGBD1	-1.25548	-0.488628	0.209305	0.988886	1	Brain_Caudate_basal_ganglia
ENSG00000188707.5	ZBED6CL	1.25467	0.223279	0.209599	0.988886	1	Brain_Caudate_basal_ganglia
ENSG00000164620.8	RELL2	1.25453	1.95537	0.209648	0.988886	1	Brain_Caudate_basal_ganglia
ENSG00000176472.10	ZNF575	1.25267	0.954846	0.210327	0.988886	1	Brain_Caudate_basal_ganglia
ENSG00000110080.18	ST3GAL4	-1.25265	-0.391838	0.210333	0.988886	1	Brain_Caudate_basal_ganglia
ENSG00000175773.12	RP11-121M22.1	1.25179	0.229711	0.210646	0.988886	1	Brain_Caudate_basal_ganglia
ENSG00000090612.20	ZNF268	1.25148	1.38429	0.210759	0.988886	1	Brain_Caudate_basal_ganglia
ENSG00000215305.9	VPS16	-1.25024	-0.585463	0.21121	0.988886	1	Brain_Caudate_basal_ganglia
ENSG00000165409.16	TSHR	-1.24987	-0.537154	0.211348	0.988886	1	Brain_Caudate_basal_ganglia
ENSG00000235271.5	LINC01422	1.24787	0.604638	0.21208	0.988886	1	Brain_Caudate_basal_ganglia
ENSG00000162600.11	OMA1	-1.24751	-0.791368	0.212209	0.988886	1	Brain_Caudate_basal_ganglia
ENSG00000226508.1	LINC01918	-1.24702	-0.927257	0.21239	0.988886	1	Brain_Caudate_basal_ganglia
ENSG00000183060.15	LYSMD4	1.24568	0.209866	0.212881	0.988886	1	Brain_Caudate_basal_ganglia
ENSG00000267272.5	LINC01140	1.24529	0.97407	0.213026	0.988886	1	Brain_Caudate_basal_ganglia
ENSG00000167723.14	TRPV3	-1.24256	-0.298961	0.214029	0.988886	1	Brain_Caudate_basal_ganglia
ENSG00000170191.4	NANP	-1.24227	-0.734549	0.214136	0.988886	1	Brain_Caudate_basal_ganglia
ENSG00000103653.16	CSK	1.24209	1.55118	0.214204	0.988886	1	Brain_Caudate_basal_ganglia
ENSG00000163389.10	POGLUT1	-1.24136	-0.37808	0.214474	0.988886	1	Brain_Caudate_basal_ganglia
ENSG00000225791.6	TRAM2-AS1	-1.24094	-1.9856	0.214628	0.988886	1	Brain_Caudate_basal_ganglia
ENSG00000115266.11	APC2	1.2409	0.388953	0.214644	0.988886	1	Brain_Caudate_basal_ganglia
ENSG00000256043.2	CTSO	1.24066	0.627764	0.21473	0.988886	1	Brain_Caudate_basal_ganglia
ENSG00000165526.8	RPUSD4	1.23917	1.19839	0.215282	0.988886	1	Brain_Caudate_basal_ganglia
ENSG00000183309.11	ZNF623	1.23877	0.311541	0.215432	0.988886	1	Brain_Caudate_basal_ganglia
ENSG00000104524.13	PYCRL	-1.2378	-0.435754	0.215789	0.988886	1	Brain_Caudate_basal_ganglia
ENSG00000074219.13	TEAD2	-1.23744	-0.773361	0.215924	0.988886	1	Brain_Caudate_basal_ganglia
ENSG00000169169.14	CPT1C	-1.23669	-1.24436	0.216202	0.988886	1	Brain_Caudate_basal_ganglia
ENSG00000143363.15	PRUNE1	1.23648	0.534794	0.216279	0.988886	1	Brain_Caudate_basal_ganglia
ENSG00000259362.2	RP11-307C19.1	1.23583	0.474337	0.216523	0.988886	1	Brain_Caudate_basal_ganglia
ENSG00000119471.14	HSDL2	1.23565	3.54082	0.216588	0.988886	1	Brain_Caudate_basal_ganglia
ENSG00000163479.13	SSR2	-1.23451	-0.863797	0.217014	0.988886	1	Brain_Caudate_basal_ganglia
ENSG00000177917.10	ARL6IP6	-1.2345	-1.35387	0.217015	0.988886	1	Brain_Caudate_basal_ganglia
ENSG00000173852.14	DPY19L1	-1.23326	-5.93016	0.217479	0.988886	1	Brain_Caudate_basal_ganglia
ENSG00000183281.14	PLGLB1	1.23263	0.270691	0.217715	0.988886	1	Brain_Caudate_basal_ganglia
ENSG00000167232.13	ZNF91	-1.23228	-1.37899	0.217843	0.988886	1	Brain_Caudate_basal_ganglia
ENSG00000165650.11	PDZD8	1.23198	3.34556	0.217958	0.988886	1	Brain_Caudate_basal_ganglia
ENSG00000270039.1	RP11-571M6.17	1.23133	0.771483	0.218198	0.988886	1	Brain_Caudate_basal_ganglia
ENSG00000070614.14	NDST1	1.23089	0.833219	0.218365	0.988886	1	Brain_Caudate_basal_ganglia
ENSG00000254532.1	RP11-624D11.2	-1.23088	-0.164494	0.218366	0.988886	1	Brain_Caudate_basal_ganglia
ENSG00000114204.14	SERPINI2	-1.23031	-3.06066	0.218582	0.988886	1	Brain_Caudate_basal_ganglia
ENSG00000140398.13	NEIL1	1.23014	0.99997	0.218646	0.988886	1	Brain_Caudate_basal_ganglia
ENSG00000155393.12	HEATR3	-1.22994	-0.218811	0.218719	0.988886	1	Brain_Caudate_basal_ganglia
ENSG00000162517.12	PEF1	-1.22984	-1.91226	0.218755	0.988886	1	Brain_Caudate_basal_ganglia
ENSG00000188897.8	CTD-3088G3.8	-1.22941	-0.283429	0.218918	0.988886	1	Brain_Caudate_basal_ganglia
ENSG00000221995.5	TIAF1	-1.22929	-0.409697	0.218962	0.988886	1	Brain_Caudate_basal_ganglia
ENSG00000185158.12	LRRC37B	1.22887	0.510466	0.21912	0.988886	1	Brain_Caudate_basal_ganglia
ENSG00000226124.6	FTCDNL1	-1.22835	-0.186073	0.219317	0.988886	1	Brain_Caudate_basal_ganglia
ENSG00000164251.4	F2RL1	1.22795	0.71092	0.219464	0.988886	1	Brain_Caudate_basal_ganglia
ENSG00000137267.5	TUBB2A	1.22751	0.681451	0.219631	0.988886	1	Brain_Caudate_basal_ganglia
ENSG00000107643.15	MAPK8	1.22601	0.746611	0.220196	0.988886	1	Brain_Caudate_basal_ganglia
ENSG00000251632.1	LINC02172	1.22555	0.491351	0.220366	0.988886	1	Brain_Caudate_basal_ganglia
ENSG00000196151.10	WDSUB1	1.22453	0.211688	0.220751	0.988886	1	Brain_Caudate_basal_ganglia
ENSG00000076003.4	MCM6	1.22436	0.593789	0.220815	0.988886	1	Brain_Caudate_basal_ganglia
ENSG00000075643.5	MOCOS	1.223	0.444853	0.22133	0.988886	1	Brain_Caudate_basal_ganglia
ENSG00000159917.15	ZNF235	-1.22291	-1.51445	0.221365	0.988886	1	Brain_Caudate_basal_ganglia
ENSG00000198231.12	DDX42	-1.22184	-0.443231	0.221769	0.988886	1	Brain_Caudate_basal_ganglia
ENSG00000168778.11	TCTN2	1.22177	1.49655	0.221795	0.988886	1	Brain_Caudate_basal_ganglia
ENSG00000100191.5	SLC5A4	-1.22114	-0.442817	0.222034	0.988886	1	Brain_Caudate_basal_ganglia
ENSG00000196704.11	AMZ2	1.22056	16.8199	0.222253	0.988886	1	Brain_Caudate_basal_ganglia
ENSG00000138135.6	CH25H	1.22034	0.761708	0.222337	0.988886	1	Brain_Caudate_basal_ganglia
ENSG00000175581.13	MRPL48	1.22017	0.898151	0.2224	0.988886	1	Brain_Caudate_basal_ganglia
ENSG00000143194.12	MAEL	-1.21961	-0.38323	0.222614	0.988886	1	Brain_Caudate_basal_ganglia
ENSG00000063761.15	ADCK1	-1.21826	-0.472357	0.223126	0.988886	1	Brain_Caudate_basal_ganglia
ENSG00000263874.2	LINC00672	-1.21809	-0.960446	0.223192	0.988886	1	Brain_Caudate_basal_ganglia
ENSG00000255198.4	SNHG9	1.21755	0.750376	0.223396	0.988886	1	Brain_Caudate_basal_ganglia
ENSG00000152219.4	ARL14EP	-1.21718	-0.865444	0.223534	0.988886	1	Brain_Caudate_basal_ganglia
ENSG00000271892.1	CTD-2228A4.1	-1.21673	-0.311607	0.223708	0.988886	1	Brain_Caudate_basal_ganglia
ENSG00000130748.6	TMEM160	1.21664	0.439068	0.223743	0.988886	1	Brain_Caudate_basal_ganglia
ENSG00000272143.1	FGF14-AS2	-1.21653	-0.424122	0.223781	0.988886	1	Brain_Caudate_basal_ganglia
ENSG00000124784.8	RIOK1	-1.21429	-1.11154	0.224635	0.988886	1	Brain_Caudate_basal_ganglia
ENSG00000276093.1	RP5-1017F8.2	1.21412	0.220464	0.224703	0.988886	1	Brain_Caudate_basal_ganglia
ENSG00000215915.9	ATAD3C	-1.21318	-1.34075	0.22506	0.988886	1	Brain_Caudate_basal_ganglia
ENSG00000131023.12	LATS1	-1.21253	-1.50409	0.225309	0.988886	1	Brain_Caudate_basal_ganglia
ENSG00000169398.19	PTK2	1.21199	0.851117	0.225517	0.988886	1	Brain_Caudate_basal_ganglia
ENSG00000261210.7	CLEC19A	-1.21181	-0.345809	0.225586	0.988886	1	Brain_Caudate_basal_ganglia
ENSG00000169105.7	CHST14	-1.21164	-2.97055	0.225652	0.988886	1	Brain_Caudate_basal_ganglia
ENSG00000081985.10	IL12RB2	1.21114	0.507266	0.22584	0.988886	1	Brain_Caudate_basal_ganglia
ENSG00000157259.6	GATAD1	-1.21114	-0.874046	0.225843	0.988886	1	Brain_Caudate_basal_ganglia
ENSG00000145476.15	CYP4V2	-1.21076	-0.419618	0.225987	0.988886	1	Brain_Caudate_basal_ganglia
ENSG00000272848.1	RP1-137D17.2	1.21042	0.937354	0.226119	0.988886	1	Brain_Caudate_basal_ganglia
ENSG00000169242.11	EFNA1	-1.20998	-1.01854	0.226287	0.988886	1	Brain_Caudate_basal_ganglia
ENSG00000164081.12	TEX264	-1.20915	-0.593938	0.226604	0.988886	1	Brain_Caudate_basal_ganglia
ENSG00000204428.12	LY6G5C	-1.20889	-0.178959	0.226704	0.988886	1	Brain_Caudate_basal_ganglia
ENSG00000162976.12	PQLC3	1.20773	0.736606	0.22715	0.988886	1	Brain_Caudate_basal_ganglia
ENSG00000185658.13	BRWD1	-1.20692	-2.83781	0.227461	0.988886	1	Brain_Caudate_basal_ganglia
ENSG00000126870.15	WDR60	1.20634	0.449922	0.227688	0.988886	1	Brain_Caudate_basal_ganglia
ENSG00000184182.18	UBE2F	1.20611	0.868268	0.227774	0.988886	1	Brain_Caudate_basal_ganglia
ENSG00000204267.13	TAP2	-1.20529	-0.249539	0.228093	0.988886	1	Brain_Caudate_basal_ganglia
ENSG00000180638.17	SLC47A2	-1.205	-3.40875	0.228204	0.988886	1	Brain_Caudate_basal_ganglia
ENSG00000010810.17	FYN	1.2048	1.14954	0.228281	0.988886	1	Brain_Caudate_basal_ganglia
ENSG00000090565.15	RAB11FIP3	1.20472	1.24057	0.228313	0.988886	1	Brain_Caudate_basal_ganglia
ENSG00000203778.7	FAM229B	-1.20464	-2.75463	0.228341	0.988886	1	Brain_Caudate_basal_ganglia
ENSG00000010610.9	CD4	-1.20448	-2.78487	0.228403	0.988886	1	Brain_Caudate_basal_ganglia
ENSG00000164118.12	CEP44	1.2044	0.681816	0.228437	0.988886	1	Brain_Caudate_basal_ganglia
ENSG00000122729.18	ACO1	-1.20314	-0.568063	0.228922	0.988886	1	Brain_Caudate_basal_ganglia
ENSG00000099954.18	CECR2	1.2025	1.00637	0.229168	0.988886	1	Brain_Caudate_basal_ganglia
ENSG00000140368.12	PSTPIP1	1.20188	0.255957	0.229411	0.988886	1	Brain_Caudate_basal_ganglia
ENSG00000197124.11	ZNF682	1.20113	0.467545	0.2297	0.988886	1	Brain_Caudate_basal_ganglia
ENSG00000103351.12	CLUAP1	1.20055	0.204732	0.229926	0.988886	1	Brain_Caudate_basal_ganglia
ENSG00000131941.7	RHPN2	1.20038	0.763448	0.229993	0.988886	1	Brain_Caudate_basal_ganglia
ENSG00000154040.20	CABYR	-1.19914	-0.779304	0.230475	0.988886	1	Brain_Caudate_basal_ganglia
ENSG00000121904.17	CSMD2	-1.19899	-2.27489	0.230531	0.988886	1	Brain_Caudate_basal_ganglia
ENSG00000196821.9	C6orf106	1.19882	0.568087	0.230598	0.988886	1	Brain_Caudate_basal_ganglia
ENSG00000174473.15	GALNTL6	1.19677	2.00706	0.231396	0.988886	1	Brain_Caudate_basal_ganglia
ENSG00000221890.3	NPTXR	-1.1967	-0.825749	0.231424	0.988886	1	Brain_Caudate_basal_ganglia
ENSG00000173611.17	SCAI	1.1959	1.94296	0.231735	0.988886	1	Brain_Caudate_basal_ganglia
ENSG00000148362.10	C9orf142	-1.19583	-0.720063	0.231764	0.988886	1	Brain_Caudate_basal_ganglia
ENSG00000104518.10	GSDMD	-1.19525	-0.574696	0.231989	0.988886	1	Brain_Caudate_basal_ganglia
ENSG00000177984.6	LCN15	1.19497	0.189141	0.2321	0.988886	1	Brain_Caudate_basal_ganglia
ENSG00000176473.13	WDR25	1.19435	0.320544	0.23234	0.988886	1	Brain_Caudate_basal_ganglia
ENSG00000179979.8	CRIPAK	-1.1942	-0.204599	0.2324	0.988886	1	Brain_Caudate_basal_ganglia
ENSG00000145781.8	COMMD10	-1.19384	-0.353139	0.23254	0.988886	1	Brain_Caudate_basal_ganglia
ENSG00000162066.14	AMDHD2	1.19255	0.949949	0.233047	0.988886	1	Brain_Caudate_basal_ganglia
ENSG00000272112.1	CTB-113P19.5	-1.19228	-0.485254	0.233153	0.988886	1	Brain_Caudate_basal_ganglia
ENSG00000213625.8	LEPROT	-1.19198	-0.317098	0.23327	0.988886	1	Brain_Caudate_basal_ganglia
ENSG00000196584.2	XRCC2	1.19021	0.482155	0.233963	0.988886	1	Brain_Caudate_basal_ganglia
ENSG00000273091.1	AP000255.6	-1.18998	-0.541693	0.234052	0.988886	1	Brain_Caudate_basal_ganglia
ENSG00000273073.1	RP11-109E12.1	-1.1899	-0.26639	0.234088	0.988886	1	Brain_Caudate_basal_ganglia
ENSG00000105607.12	GCDH	-1.18988	-0.269555	0.234093	0.988886	1	Brain_Caudate_basal_ganglia
ENSG00000177042.14	TMEM80	1.18934	0.153522	0.234306	0.988886	1	Brain_Caudate_basal_ganglia
ENSG00000177084.16	POLE	1.18905	0.219267	0.234421	0.988886	1	Brain_Caudate_basal_ganglia
ENSG00000163110.14	PDLIM5	-1.18775	-1.09151	0.234931	0.988886	1	Brain_Caudate_basal_ganglia
ENSG00000183798.4	EMILIN3	1.18663	0.359854	0.235375	0.988886	1	Brain_Caudate_basal_ganglia
ENSG00000189007.15	ADAT2	1.18655	0.742641	0.235405	0.988886	1	Brain_Caudate_basal_ganglia
ENSG00000035687.9	ADSS	1.18628	0.648577	0.235511	0.988886	1	Brain_Caudate_basal_ganglia
ENSG00000215845.10	TSTD1	1.18591	0.534093	0.235656	0.988886	1	Brain_Caudate_basal_ganglia
ENSG00000164253.13	WDR41	1.18528	0.226846	0.235908	0.988886	1	Brain_Caudate_basal_ganglia
ENSG00000135108.14	FBXO21	-1.18524	-0.786234	0.235924	0.988886	1	Brain_Caudate_basal_ganglia
ENSG00000197245.5	FAM110D	-1.18513	-0.565414	0.235964	0.988886	1	Brain_Caudate_basal_ganglia
ENSG00000165929.12	TC2N	1.185	0.561046	0.236016	0.988886	1	Brain_Caudate_basal_ganglia
ENSG00000122375.11	OPN4	-1.18455	-0.201766	0.236197	0.988886	1	Brain_Caudate_basal_ganglia
ENSG00000176681.14	LRRC37A	-1.1844	-0.123245	0.236253	0.988886	1	Brain_Caudate_basal_ganglia
ENSG00000065809.13	FAM107B	-1.18382	-1.15131	0.236486	0.988886	1	Brain_Caudate_basal_ganglia
ENSG00000112562.18	SMOC2	1.18298	0.444068	0.236818	0.988886	1	Brain_Caudate_basal_ganglia
ENSG00000129646.14	QRICH2	-1.18254	-0.471629	0.236991	0.988886	1	Brain_Caudate_basal_ganglia
ENSG00000272316.1	XXbac-BPGBPG55C20.2	1.18231	0.536303	0.237081	0.988886	1	Brain_Caudate_basal_ganglia
ENSG00000084636.17	COL16A1	-1.18219	-0.317591	0.237129	0.988886	1	Brain_Caudate_basal_ganglia
ENSG00000258986.6	TMEM179	-1.18171	-0.573554	0.237322	0.988886	1	Brain_Caudate_basal_ganglia
ENSG00000196388.8	INCA1	1.18169	0.312092	0.237329	0.988886	1	Brain_Caudate_basal_ganglia
ENSG00000134265.12	NAPG	1.18138	0.395116	0.237454	0.988886	1	Brain_Caudate_basal_ganglia
ENSG00000122484.8	RPAP2	1.18118	2.95665	0.237531	0.988886	1	Brain_Caudate_basal_ganglia
ENSG00000198909.7	MAP3K3	1.18118	0.43321	0.237533	0.988886	1	Brain_Caudate_basal_ganglia
ENSG00000101752.11	MIB1	-1.18056	-0.696044	0.237779	0.988886	1	Brain_Caudate_basal_ganglia
ENSG00000196126.11	HLA-DRB1	-1.18024	-0.397928	0.237905	0.988886	1	Brain_Caudate_basal_ganglia
ENSG00000159322.17	ADPGK	1.18013	0.970404	0.23795	0.988886	1	Brain_Caudate_basal_ganglia
ENSG00000070831.15	CDC42	1.17959	1.24324	0.238163	0.988886	1	Brain_Caudate_basal_ganglia
ENSG00000124532.14	MRS2	-1.17929	-0.344823	0.238281	0.988886	1	Brain_Caudate_basal_ganglia
ENSG00000185532.15	PRKG1	1.17902	0.418809	0.238389	0.988886	1	Brain_Caudate_basal_ganglia
ENSG00000185864.16	NPIPB4	-1.17754	-0.859108	0.238979	0.988886	1	Brain_Caudate_basal_ganglia
ENSG00000108469.14	RECQL5	-1.17741	-2.4055	0.239033	0.988886	1	Brain_Caudate_basal_ganglia
ENSG00000177692.11	DNAJC28	1.17569	0.630103	0.239717	0.988886	1	Brain_Caudate_basal_ganglia
ENSG00000157873.17	TNFRSF14	1.17562	1.53519	0.239748	0.988886	1	Brain_Caudate_basal_ganglia
ENSG00000151575.14	TEX9	-1.17522	-1.3422	0.239908	0.988886	1	Brain_Caudate_basal_ganglia
ENSG00000204397.7	CARD16	-1.17463	-0.635864	0.240143	0.988886	1	Brain_Caudate_basal_ganglia
ENSG00000127948.15	POR	-1.17431	-0.496253	0.24027	0.988886	1	Brain_Caudate_basal_ganglia
ENSG00000088992.17	TESC	1.17279	2.4032	0.240878	0.988886	1	Brain_Caudate_basal_ganglia
ENSG00000260953.1	RP11-426C22.6	1.17273	0.303115	0.240903	0.988886	1	Brain_Caudate_basal_ganglia
ENSG00000196569.11	LAMA2	1.1726	0.832703	0.240957	0.988886	1	Brain_Caudate_basal_ganglia
ENSG00000136238.17	RAC1	1.17244	1.60126	0.241022	0.988886	1	Brain_Caudate_basal_ganglia
ENSG00000196689.11	TRPV1	-1.17194	-0.744276	0.24122	0.988886	1	Brain_Caudate_basal_ganglia
ENSG00000030582.17	GRN	-1.17168	-1.12528	0.241325	0.988886	1	Brain_Caudate_basal_ganglia
ENSG00000143819.12	EPHX1	-1.17139	-0.902949	0.241441	0.988886	1	Brain_Caudate_basal_ganglia
ENSG00000164197.11	RNF180	1.1713	1.05548	0.241476	0.988886	1	Brain_Caudate_basal_ganglia
ENSG00000007516.13	BAIAP3	1.17115	0.273599	0.241537	0.988886	1	Brain_Caudate_basal_ganglia
ENSG00000186567.12	CEACAM19	1.16958	0.353268	0.242168	0.990653	1	Brain_Caudate_basal_ganglia
ENSG00000161904.11	LEMD2	-1.16878	-0.671834	0.242494	0.991167	1	Brain_Caudate_basal_ganglia
ENSG00000091129.19	NRCAM	1.1669	1.99907	0.243252	0.992466	1	Brain_Caudate_basal_ganglia
ENSG00000228049.7	POLR2J2	-1.16496	-0.169276	0.244035	0.992466	1	Brain_Caudate_basal_ganglia
ENSG00000259200.1	RP11-718O11.1	1.16313	0.597828	0.244776	0.992466	1	Brain_Caudate_basal_ganglia
ENSG00000042317.16	SPATA7	1.16187	0.194328	0.245286	0.992466	1	Brain_Caudate_basal_ganglia
ENSG00000124587.13	PEX6	1.16185	0.21037	0.245298	0.992466	1	Brain_Caudate_basal_ganglia
ENSG00000177697.17	CD151	-1.16173	-0.269806	0.245346	0.992466	1	Brain_Caudate_basal_ganglia
ENSG00000108423.14	TUBD1	1.16157	0.595352	0.245409	0.992466	1	Brain_Caudate_basal_ganglia
ENSG00000109576.13	AADAT	1.16126	1.46038	0.245538	0.992466	1	Brain_Caudate_basal_ganglia
ENSG00000196839.12	ADA	1.16069	0.394891	0.245769	0.992466	1	Brain_Caudate_basal_ganglia
ENSG00000088832.16	FKBP1A	-1.16057	-0.757343	0.245818	0.992466	1	Brain_Caudate_basal_ganglia
ENSG00000129467.13	ADCY4	-1.16019	-0.569321	0.245971	0.992466	1	Brain_Caudate_basal_ganglia
ENSG00000183955.12	KMT5A	1.16017	1.03967	0.245978	0.992466	1	Brain_Caudate_basal_ganglia
ENSG00000116032.5	GRIN3B	-1.15975	-0.8081	0.24615	0.992466	1	Brain_Caudate_basal_ganglia
ENSG00000100099.20	HPS4	-1.15947	-0.466599	0.246266	0.992466	1	Brain_Caudate_basal_ganglia
ENSG00000164683.16	HEY1	1.15937	2.36467	0.246304	0.992466	1	Brain_Caudate_basal_ganglia
ENSG00000099940.11	SNAP29	-1.15853	-0.32963	0.246649	0.992466	1	Brain_Caudate_basal_ganglia
ENSG00000078124.11	ACER3	-1.15544	-1.37037	0.247908	0.992466	1	Brain_Caudate_basal_ganglia
ENSG00000184277.12	TM2D3	1.15508	1.0191	0.248058	0.992466	1	Brain_Caudate_basal_ganglia
ENSG00000100003.17	SEC14L2	1.15457	1.17743	0.248265	0.992466	1	Brain_Caudate_basal_ganglia
ENSG00000164896.19	FASTK	1.15427	0.842334	0.248391	0.992466	1	Brain_Caudate_basal_ganglia
ENSG00000095777.14	MYO3A	-1.1529	-0.540188	0.24895	0.992466	1	Brain_Caudate_basal_ganglia
ENSG00000118420.16	UBE3D	-1.15285	-0.371681	0.248971	0.992466	1	Brain_Caudate_basal_ganglia
ENSG00000270074.1	RP11-351I21.11	1.15156	6.83881	0.249501	0.992466	1	Brain_Caudate_basal_ganglia
ENSG00000128311.13	TST	-1.1496	-0.806271	0.250309	0.992466	1	Brain_Caudate_basal_ganglia
ENSG00000100100.12	PIK3IP1	-1.14929	-1.71634	0.250437	0.992466	1	Brain_Caudate_basal_ganglia
ENSG00000275830.1	RP11-403A3.3	1.14705	2.16348	0.25136	0.992466	1	Brain_Caudate_basal_ganglia
ENSG00000174780.15	SRP72	1.14665	0.6891	0.251528	0.992466	1	Brain_Caudate_basal_ganglia
ENSG00000227917.2	RP11-143M1.3	-1.14498	-0.814908	0.252216	0.992466	1	Brain_Caudate_basal_ganglia
ENSG00000153885.14	KCTD15	-1.14436	-0.507504	0.252473	0.992466	1	Brain_Caudate_basal_ganglia
ENSG00000159063.12	ALG8	1.14363	0.259385	0.252779	0.992466	1	Brain_Caudate_basal_ganglia
ENSG00000107521.18	HPS1	-1.14343	-0.424991	0.252859	0.992466	1	Brain_Caudate_basal_ganglia
ENSG00000125845.6	BMP2	-1.14336	-1.43601	0.252888	0.992466	1	Brain_Caudate_basal_ganglia
ENSG00000258498.8	DIO3OS	1.14305	0.964278	0.253016	0.992466	1	Brain_Caudate_basal_ganglia
ENSG00000106624.10	AEBP1	-1.14301	-0.499238	0.253036	0.992466	1	Brain_Caudate_basal_ganglia
ENSG00000164308.16	ERAP2	1.143	0.0939719	0.25304	0.992466	1	Brain_Caudate_basal_ganglia
ENSG00000228696.8	ARL17B	-1.13935	-0.132258	0.254557	0.992466	1	Brain_Caudate_basal_ganglia
ENSG00000169918.9	OTUD7A	1.13885	0.592568	0.254767	0.992466	1	Brain_Caudate_basal_ganglia
ENSG00000213809.8	KLRK1	1.13879	0.790491	0.254789	0.992466	1	Brain_Caudate_basal_ganglia
ENSG00000184898.6	RBM43	-1.13832	-1.2884	0.254986	0.992466	1	Brain_Caudate_basal_ganglia
ENSG00000245975.2	RP11-30K9.6	1.1383	0.415806	0.254997	0.992466	1	Brain_Caudate_basal_ganglia
ENSG00000133059.16	DSTYK	-1.13801	-0.675217	0.255118	0.992466	1	Brain_Caudate_basal_ganglia
ENSG00000224877.3	NDUFAF8	-1.13739	-1.18478	0.255377	0.992466	1	Brain_Caudate_basal_ganglia
ENSG00000164989.16	CCDC171	1.13732	0.449255	0.255405	0.992466	1	Brain_Caudate_basal_ganglia
ENSG00000180929.5	GPR62	1.13679	1.32564	0.255625	0.992466	1	Brain_Caudate_basal_ganglia
ENSG00000144455.13	SUMF1	-1.13608	-0.211569	0.255922	0.992466	1	Brain_Caudate_basal_ganglia
ENSG00000136068.14	FLNB	1.13566	0.448955	0.256101	0.992466	1	Brain_Caudate_basal_ganglia
ENSG00000092295.11	TGM1	-1.13553	-0.320042	0.256153	0.992466	1	Brain_Caudate_basal_ganglia
ENSG00000170049.9	KCNAB3	1.13543	2.59987	0.256194	0.992466	1	Brain_Caudate_basal_ganglia
ENSG00000196793.13	ZNF239	-1.13509	-0.621874	0.256338	0.992466	1	Brain_Caudate_basal_ganglia
ENSG00000260640.1	KB-1000E4.2	1.13502	1.06622	0.256368	0.992466	1	Brain_Caudate_basal_ganglia
ENSG00000206344.7	HCG27	1.13436	0.223305	0.256642	0.992466	1	Brain_Caudate_basal_ganglia
ENSG00000127554.12	GFER	-1.13313	-0.344276	0.257158	0.992466	1	Brain_Caudate_basal_ganglia
ENSG00000260804.3	LINC01963	-1.1321	-0.474575	0.25759	0.992466	1	Brain_Caudate_basal_ganglia
ENSG00000165233.17	CARD19	-1.13157	-1.60945	0.257817	0.992466	1	Brain_Caudate_basal_ganglia
ENSG00000147679.11	UTP23	-1.13116	-0.903378	0.257988	0.992466	1	Brain_Caudate_basal_ganglia
ENSG00000123739.10	PLA2G12A	1.1311	0.652335	0.258014	0.992466	1	Brain_Caudate_basal_ganglia
ENSG00000141084.10	RANBP10	-1.13067	-0.954142	0.258192	0.992466	1	Brain_Caudate_basal_ganglia
ENSG00000273198.1	GS1-304P7.3	1.13052	0.311415	0.258257	0.992466	1	Brain_Caudate_basal_ganglia
ENSG00000138356.13	AOX1	-1.12991	-0.569475	0.258515	0.992466	1	Brain_Caudate_basal_ganglia
ENSG00000236209.1	AC104135.2	-1.12973	-0.187153	0.258589	0.992466	1	Brain_Caudate_basal_ganglia
ENSG00000231838.1	RP11-449H15.2	-1.12927	-1.22415	0.258786	0.992466	1	Brain_Caudate_basal_ganglia
ENSG00000148935.10	GAS2	1.129	0.631917	0.258899	0.992466	1	Brain_Caudate_basal_ganglia
ENSG00000166262.15	FAM227B	1.12862	0.735247	0.259056	0.992466	1	Brain_Caudate_basal_ganglia
ENSG00000231533.1	RP1-232L24.3	1.12779	0.473694	0.259408	0.992466	1	Brain_Caudate_basal_ganglia
ENSG00000169976.6	SF3B5	-1.12714	-2.25725	0.259684	0.992466	1	Brain_Caudate_basal_ganglia
ENSG00000143578.15	CREB3L4	1.12672	1.53659	0.259861	0.992466	1	Brain_Caudate_basal_ganglia
ENSG00000001461.16	NIPAL3	-1.12623	-0.971952	0.260066	0.992466	1	Brain_Caudate_basal_ganglia
ENSG00000259815.1	RP11-565N2.2	-1.12614	-0.283969	0.260106	0.992466	1	Brain_Caudate_basal_ganglia
ENSG00000164252.12	AGGF1	1.12598	0.773266	0.260175	0.992466	1	Brain_Caudate_basal_ganglia
ENSG00000172399.5	MYOZ2	1.12581	0.377393	0.260247	0.992466	1	Brain_Caudate_basal_ganglia
ENSG00000205212.3	CCDC144NL	-1.12566	-0.259162	0.26031	0.992466	1	Brain_Caudate_basal_ganglia
ENSG00000167264.17	DUS2	1.12558	0.780966	0.260341	0.992466	1	Brain_Caudate_basal_ganglia
ENSG00000174917.8	C19orf70	1.1254	0.541421	0.260421	0.992466	1	Brain_Caudate_basal_ganglia
ENSG00000111725.10	PRKAB1	1.12467	1.20187	0.26073	0.992466	1	Brain_Caudate_basal_ganglia
ENSG00000187837.3	HIST1H1C	-1.12448	-0.43925	0.260808	0.992466	1	Brain_Caudate_basal_ganglia
ENSG00000104885.17	DOT1L	-1.12425	-2.83677	0.260905	0.992466	1	Brain_Caudate_basal_ganglia
ENSG00000224243.1	LINC00403	1.12386	2.62084	0.261072	0.992466	1	Brain_Caudate_basal_ganglia
ENSG00000148843.13	PDCD11	-1.12373	-0.75206	0.261128	0.992466	1	Brain_Caudate_basal_ganglia
ENSG00000073605.18	GSDMB	1.12317	0.653784	0.261366	0.992466	1	Brain_Caudate_basal_ganglia
ENSG00000119231.10	SENP5	-1.12275	-1.12041	0.261544	0.992466	1	Brain_Caudate_basal_ganglia
ENSG00000122359.17	ANXA11	-1.12197	-0.498889	0.261876	0.992466	1	Brain_Caudate_basal_ganglia
ENSG00000013810.18	TACC3	1.12193	0.481303	0.261892	0.992466	1	Brain_Caudate_basal_ganglia
ENSG00000159733.13	ZFYVE28	-1.12185	-0.610571	0.261925	0.992466	1	Brain_Caudate_basal_ganglia
ENSG00000100749.7	VRK1	1.12125	0.603462	0.262181	0.992466	1	Brain_Caudate_basal_ganglia
ENSG00000130768.14	SMPDL3B	1.12108	0.57889	0.262252	0.992466	1	Brain_Caudate_basal_ganglia
ENSG00000127399.14	LRRC61	-1.1208	-0.171981	0.262375	0.992466	1	Brain_Caudate_basal_ganglia
ENSG00000235109.7	ZSCAN31	-1.1193	-0.186687	0.263012	0.992466	1	Brain_Caudate_basal_ganglia
ENSG00000177352.9	CCDC71	1.11924	1.71054	0.263039	0.992466	1	Brain_Caudate_basal_ganglia
ENSG00000145337.4	PYURF	1.11905	0.549018	0.263119	0.992466	1	Brain_Caudate_basal_ganglia
ENSG00000165730.14	STOX1	1.11836	0.567661	0.263415	0.992466	1	Brain_Caudate_basal_ganglia
ENSG00000080345.17	RIF1	1.11826	0.525358	0.263457	0.992466	1	Brain_Caudate_basal_ganglia
ENSG00000100385.13	IL2RB	-1.1171	-0.482919	0.263953	0.992466	1	Brain_Caudate_basal_ganglia
ENSG00000198467.13	TPM2	-1.1153	-0.205404	0.264722	0.992466	1	Brain_Caudate_basal_ganglia
ENSG00000272010.1	CTD-3025N20.3	1.11407	0.272332	0.265251	0.992466	1	Brain_Caudate_basal_ganglia
ENSG00000183336.8	BOLA2	-1.11405	-0.530557	0.265258	0.992466	1	Brain_Caudate_basal_ganglia
ENSG00000244411.3	KRTAP5-7	-1.11359	-0.327036	0.265457	0.992466	1	Brain_Caudate_basal_ganglia
ENSG00000104804.7	TULP2	1.11348	0.317405	0.265502	0.992466	1	Brain_Caudate_basal_ganglia
ENSG00000133302.12	SLF1	1.11192	0.664761	0.266173	0.992466	1	Brain_Caudate_basal_ganglia
ENSG00000152582.13	SPEF2	1.11178	0.843746	0.266232	0.992466	1	Brain_Caudate_basal_ganglia
ENSG00000143153.12	ATP1B1	1.10962	1.01325	0.267162	0.992466	1	Brain_Caudate_basal_ganglia
ENSG00000161970.12	RPL26	1.10949	0.479538	0.267219	0.992466	1	Brain_Caudate_basal_ganglia
ENSG00000106153.12	CHCHD2	1.10827	0.456513	0.267744	0.992466	1	Brain_Caudate_basal_ganglia
ENSG00000139629.15	GALNT6	1.10817	0.471062	0.267788	0.992466	1	Brain_Caudate_basal_ganglia
ENSG00000050393.11	MCUR1	-1.10793	-0.461304	0.267891	0.992466	1	Brain_Caudate_basal_ganglia
ENSG00000148334.14	PTGES2	-1.10787	-1.14001	0.267919	0.992466	1	Brain_Caudate_basal_ganglia
ENSG00000049860.13	HEXB	-1.10768	-1.39708	0.268001	0.992466	1	Brain_Caudate_basal_ganglia
ENSG00000169885.9	CALML6	1.10766	0.763839	0.26801	0.992466	1	Brain_Caudate_basal_ganglia
ENSG00000068615.17	REEP1	1.10719	0.9482	0.268213	0.992466	1	Brain_Caudate_basal_ganglia
ENSG00000112144.15	ICK	1.10697	0.890781	0.268306	0.992466	1	Brain_Caudate_basal_ganglia
ENSG00000185627.17	PSMD13	-1.10691	-0.271839	0.268335	0.992466	1	Brain_Caudate_basal_ganglia
ENSG00000104899.7	AMH	1.10671	0.386311	0.268421	0.992466	1	Brain_Caudate_basal_ganglia
ENSG00000144355.14	DLX1	1.10572	0.891395	0.268847	0.992466	1	Brain_Caudate_basal_ganglia
ENSG00000242498.7	ARPIN	1.10525	0.73124	0.26905	0.992466	1	Brain_Caudate_basal_ganglia
ENSG00000139197.10	PEX5	-1.10483	-0.286153	0.269231	0.992466	1	Brain_Caudate_basal_ganglia
ENSG00000105968.18	H2AFV	-1.10359	-2.79946	0.26977	0.992466	1	Brain_Caudate_basal_ganglia
ENSG00000188687.17	SLC4A5	1.10355	0.91178	0.26979	0.992466	1	Brain_Caudate_basal_ganglia
ENSG00000182093.14	WRB	1.10307	0.64279	0.269997	0.992466	1	Brain_Caudate_basal_ganglia
ENSG00000152240.12	HAUS1	-1.10294	-0.652445	0.270053	0.992466	1	Brain_Caudate_basal_ganglia
ENSG00000181220.15	ZNF746	-1.10259	-0.614496	0.270203	0.992466	1	Brain_Caudate_basal_ganglia
ENSG00000272138.1	LINC01607	1.10171	0.183109	0.270589	0.992466	1	Brain_Caudate_basal_ganglia
ENSG00000172058.15	SERF1A	-1.1012	-0.49362	0.270812	0.992466	1	Brain_Caudate_basal_ganglia
ENSG00000245060.6	LINC00847	-1.10066	-1.50994	0.271043	0.992466	1	Brain_Caudate_basal_ganglia
ENSG00000141255.12	SPATA22	1.10057	0.301037	0.271084	0.992466	1	Brain_Caudate_basal_ganglia
ENSG00000106511.5	MEOX2	-1.10054	-0.339909	0.271097	0.992466	1	Brain_Caudate_basal_ganglia
ENSG00000075975.15	MKRN2	-1.09999	-0.436747	0.271336	0.992466	1	Brain_Caudate_basal_ganglia
ENSG00000197020.10	ZNF100	-1.09935	-0.705635	0.271615	0.992466	1	Brain_Caudate_basal_ganglia
ENSG00000167995.15	BEST1	1.09934	3.14381	0.271621	0.992466	1	Brain_Caudate_basal_ganglia
ENSG00000272899.3	RP11-309L24.4	-1.09901	-3.46325	0.271762	0.992466	1	Brain_Caudate_basal_ganglia
ENSG00000229771.2	RP4-644L1.2	1.09828	0.786403	0.27208	0.992466	1	Brain_Caudate_basal_ganglia
ENSG00000149600.11	COMMD7	1.0982	0.587091	0.272117	0.992466	1	Brain_Caudate_basal_ganglia
ENSG00000042286.14	AIFM2	1.09807	0.629316	0.272175	0.992466	1	Brain_Caudate_basal_ganglia
ENSG00000257335.8	MGAM	1.09744	0.250409	0.272447	0.992466	1	Brain_Caudate_basal_ganglia
ENSG00000104343.19	UBE2W	-1.09707	-1.45864	0.272611	0.992466	1	Brain_Caudate_basal_ganglia
ENSG00000118804.8	STBD1	-1.09657	-0.376389	0.272831	0.992466	1	Brain_Caudate_basal_ganglia
ENSG00000165480.15	SKA3	1.09623	0.491256	0.272978	0.992466	1	Brain_Caudate_basal_ganglia
ENSG00000114030.12	KPNA1	1.09509	0.274549	0.273476	0.992466	1	Brain_Caudate_basal_ganglia
ENSG00000168653.10	NDUFS5	-1.09472	-1.75345	0.273641	0.992466	1	Brain_Caudate_basal_ganglia
ENSG00000250863.1	RP11-663P9.1	-1.0947	-0.585259	0.273648	0.992466	1	Brain_Caudate_basal_ganglia
ENSG00000198089.15	SFI1	-1.09412	-0.630133	0.2739	0.992466	1	Brain_Caudate_basal_ganglia
ENSG00000143398.19	PIP5K1A	1.09365	0.302728	0.274108	0.992466	1	Brain_Caudate_basal_ganglia
ENSG00000185745.9	IFIT1	1.09355	0.782099	0.274153	0.992466	1	Brain_Caudate_basal_ganglia
ENSG00000139531.12	SUOX	1.09326	0.526009	0.274278	0.992466	1	Brain_Caudate_basal_ganglia
ENSG00000269473.1	CTD-2619J13.19	-1.09277	-0.754054	0.274495	0.992466	1	Brain_Caudate_basal_ganglia
ENSG00000204248.10	COL11A2	-1.09163	-0.560008	0.274994	0.992466	1	Brain_Caudate_basal_ganglia
ENSG00000174059.16	CD34	1.09141	1.49974	0.275092	0.992466	1	Brain_Caudate_basal_ganglia
ENSG00000154217.14	PITPNC1	-1.09135	-0.612442	0.275117	0.992466	1	Brain_Caudate_basal_ganglia
ENSG00000226251.5	RP11-15I11.3	-1.09093	-0.14877	0.275302	0.992466	1	Brain_Caudate_basal_ganglia
ENSG00000231826.5	LINC01819	-1.09048	-0.864788	0.2755	0.992466	1	Brain_Caudate_basal_ganglia
ENSG00000154175.16	ABI3BP	1.09029	0.505758	0.275586	0.992466	1	Brain_Caudate_basal_ganglia
ENSG00000175356.12	SCUBE2	1.08938	1.21899	0.275988	0.992466	1	Brain_Caudate_basal_ganglia
ENSG00000165131.6	C7orf34	1.08827	1.34065	0.276477	0.992466	1	Brain_Caudate_basal_ganglia
ENSG00000104626.14	ERI1	-1.08784	-0.491807	0.276665	0.992466	1	Brain_Caudate_basal_ganglia
ENSG00000156136.9	DCK	1.08736	2.34277	0.276876	0.992466	1	Brain_Caudate_basal_ganglia
ENSG00000276234.4	TADA2A	1.0871	0.371995	0.276994	0.992466	1	Brain_Caudate_basal_ganglia
ENSG00000238290.1	RP11-431K24.1	-1.08653	-0.382746	0.277245	0.992466	1	Brain_Caudate_basal_ganglia
ENSG00000170606.14	HSPA4	-1.08592	-0.675668	0.277513	0.992466	1	Brain_Caudate_basal_ganglia
ENSG00000167880.7	EVPL	-1.08551	-0.333414	0.277694	0.992466	1	Brain_Caudate_basal_ganglia
ENSG00000149809.14	TM7SF2	-1.08535	-0.507838	0.277767	0.992466	1	Brain_Caudate_basal_ganglia
ENSG00000189292.15	ALKAL2	-1.08469	-1.18166	0.27806	0.992466	1	Brain_Caudate_basal_ganglia
ENSG00000136546.13	SCN7A	1.08446	0.248388	0.27816	0.992466	1	Brain_Caudate_basal_ganglia
ENSG00000198853.11	RUSC2	1.08442	1.78289	0.278177	0.992466	1	Brain_Caudate_basal_ganglia
ENSG00000180398.11	MCFD2	1.08353	0.296384	0.278575	0.992466	1	Brain_Caudate_basal_ganglia
ENSG00000138744.14	NAAA	1.0828	0.283695	0.278898	0.992466	1	Brain_Caudate_basal_ganglia
ENSG00000184465.15	WDR27	-1.08272	-0.810238	0.278933	0.992466	1	Brain_Caudate_basal_ganglia
ENSG00000121101.15	TEX14	-1.08259	-0.325123	0.278991	0.992466	1	Brain_Caudate_basal_ganglia
ENSG00000183571.10	PGPEP1L	-1.08154	-0.152024	0.279459	0.992466	1	Brain_Caudate_basal_ganglia
ENSG00000255837.1	TAS2R20	-1.08071	-0.407076	0.279826	0.992466	1	Brain_Caudate_basal_ganglia
ENSG00000085433.15	WDR47	1.08065	1.21381	0.279851	0.992466	1	Brain_Caudate_basal_ganglia
ENSG00000234840.1	LINC01239	1.08027	0.310326	0.280022	0.992466	1	Brain_Caudate_basal_ganglia
ENSG00000161551.14	ZNF577	1.07985	0.579631	0.280209	0.992466	1	Brain_Caudate_basal_ganglia
ENSG00000186198.3	SLC51B	1.07984	2.53215	0.280214	0.992466	1	Brain_Caudate_basal_ganglia
ENSG00000196932.11	TMEM26	1.0798	0.288471	0.280231	0.992466	1	Brain_Caudate_basal_ganglia
ENSG00000159314.11	ARHGAP27	1.07854	0.629946	0.280792	0.992466	1	Brain_Caudate_basal_ganglia
ENSG00000006611.15	USH1C	1.07828	0.649453	0.280907	0.992466	1	Brain_Caudate_basal_ganglia
ENSG00000159461.14	AMFR	1.0776	0.763175	0.281213	0.992466	1	Brain_Caudate_basal_ganglia
ENSG00000204438.10	GPANK1	1.07708	0.966519	0.281445	0.992466	1	Brain_Caudate_basal_ganglia
ENSG00000151746.13	BICD1	1.07675	0.389519	0.28159	0.992466	1	Brain_Caudate_basal_ganglia
ENSG00000085999.11	RAD54L	1.07671	0.705332	0.281611	0.992466	1	Brain_Caudate_basal_ganglia
ENSG00000108786.10	HSD17B1	-1.07654	-0.493307	0.281684	0.992466	1	Brain_Caudate_basal_ganglia
ENSG00000087116.14	ADAMTS2	-1.07447	-0.211618	0.282612	0.992466	1	Brain_Caudate_basal_ganglia
ENSG00000068654.15	POLR1A	-1.07409	-0.347668	0.282784	0.992466	1	Brain_Caudate_basal_ganglia
ENSG00000144749.13	LRIG1	1.07378	0.82696	0.282923	0.992466	1	Brain_Caudate_basal_ganglia
ENSG00000164338.9	UTP15	-1.07366	-0.783116	0.282976	0.992466	1	Brain_Caudate_basal_ganglia
ENSG00000275874.1	PICSAR	-1.07349	-0.601104	0.283054	0.992466	1	Brain_Caudate_basal_ganglia
ENSG00000239828.6	RP11-446H18.5	1.07293	2.90632	0.283304	0.992466	1	Brain_Caudate_basal_ganglia
ENSG00000157823.16	AP3S2	-1.07156	-0.429114	0.283916	0.992466	1	Brain_Caudate_basal_ganglia
ENSG00000265912.1	RP11-583F2.2	1.07089	1.59704	0.284218	0.992466	1	Brain_Caudate_basal_ganglia
ENSG00000136059.14	VILL	-1.07032	-0.214605	0.284474	0.992466	1	Brain_Caudate_basal_ganglia
ENSG00000172006.11	ZNF554	1.06897	0.78847	0.285083	0.992466	1	Brain_Caudate_basal_ganglia
ENSG00000179583.18	CIITA	-1.06841	-0.64209	0.285337	0.992466	1	Brain_Caudate_basal_ganglia
ENSG00000196208.13	GREB1	1.06831	0.434968	0.28538	0.992466	1	Brain_Caudate_basal_ganglia
ENSG00000101290.13	CDS2	-1.0682	-0.344764	0.285429	0.992466	1	Brain_Caudate_basal_ganglia
ENSG00000204618.8	RNF39	1.06736	0.284828	0.285809	0.992466	1	Brain_Caudate_basal_ganglia
ENSG00000197977.3	ELOVL2	1.06702	1.34888	0.285961	0.992466	1	Brain_Caudate_basal_ganglia
ENSG00000131669.9	NINJ1	-1.06669	-1.40663	0.286112	0.992466	1	Brain_Caudate_basal_ganglia
ENSG00000121690.10	DEPDC7	-1.06659	-0.963997	0.286155	0.992466	1	Brain_Caudate_basal_ganglia
ENSG00000143344.15	RGL1	-1.0662	-1.40113	0.286331	0.992466	1	Brain_Caudate_basal_ganglia
ENSG00000050327.14	ARHGEF5	-1.0657	-0.379807	0.28656	0.992466	1	Brain_Caudate_basal_ganglia
ENSG00000189129.13	PLAC9	1.06554	0.716528	0.286631	0.992466	1	Brain_Caudate_basal_ganglia
ENSG00000165269.12	AQP7	1.065	0.157258	0.286875	0.992466	1	Brain_Caudate_basal_ganglia
ENSG00000137269.14	LRRC1	1.06471	0.431046	0.287005	0.992466	1	Brain_Caudate_basal_ganglia
ENSG00000146409.10	SLC18B1	-1.06409	-2.55159	0.287288	0.992466	1	Brain_Caudate_basal_ganglia
ENSG00000205572.9	SERF1B	1.06408	1.02371	0.287293	0.992466	1	Brain_Caudate_basal_ganglia
ENSG00000283033.1	RP11-219A15.5	-1.06383	-0.139222	0.287406	0.992466	1	Brain_Caudate_basal_ganglia
ENSG00000174915.11	PTDSS2	1.0634	0.540289	0.287601	0.992466	1	Brain_Caudate_basal_ganglia
ENSG00000007062.11	PROM1	-1.06229	-0.405449	0.288102	0.992466	1	Brain_Caudate_basal_ganglia
ENSG00000132429.9	POPDC3	-1.06214	-0.606753	0.288172	0.992466	1	Brain_Caudate_basal_ganglia
ENSG00000258586.1	RP5-1021I20.2	1.06199	0.150847	0.288239	0.992466	1	Brain_Caudate_basal_ganglia
ENSG00000139675.11	HNRNPA1L2	-1.06174	-0.499314	0.288353	0.992466	1	Brain_Caudate_basal_ganglia
ENSG00000067560.10	RHOA	1.06165	3.72205	0.288393	0.992466	1	Brain_Caudate_basal_ganglia
ENSG00000151366.12	NDUFC2	1.06149	0.997262	0.288466	0.992466	1	Brain_Caudate_basal_ganglia
ENSG00000187486.5	KCNJ11	1.06116	1.0237	0.288619	0.992466	1	Brain_Caudate_basal_ganglia
ENSG00000137563.11	GGH	-1.06064	-0.423303	0.288854	0.992466	1	Brain_Caudate_basal_ganglia
ENSG00000119431.9	HDHD3	-1.06016	-0.255593	0.289074	0.992466	1	Brain_Caudate_basal_ganglia
ENSG00000179134.15	SAMD4B	-1.06011	-0.661847	0.289096	0.992466	1	Brain_Caudate_basal_ganglia
ENSG00000104497.13	SNX16	1.05946	0.366048	0.289392	0.992466	1	Brain_Caudate_basal_ganglia
ENSG00000127838.13	PNKD	1.05871	0.371589	0.289733	0.992466	1	Brain_Caudate_basal_ganglia
ENSG00000225877.1	PSG8-AS1	-1.05847	-1.07221	0.289843	0.992466	1	Brain_Caudate_basal_ganglia
ENSG00000101251.11	SEL1L2	1.05839	0.401323	0.289879	0.992466	1	Brain_Caudate_basal_ganglia
ENSG00000104442.9	ARMC1	-1.05793	-0.361341	0.290085	0.992466	1	Brain_Caudate_basal_ganglia
ENSG00000057468.6	MSH4	-1.05649	-0.325075	0.290745	0.992466	1	Brain_Caudate_basal_ganglia
ENSG00000197728.9	RPS26	-1.05516	-0.106064	0.291353	0.992466	1	Brain_Caudate_basal_ganglia
ENSG00000134061.5	CD180	1.05438	0.607716	0.291707	0.992466	1	Brain_Caudate_basal_ganglia
ENSG00000078070.12	MCCC1	-1.05394	-0.266527	0.291912	0.992466	1	Brain_Caudate_basal_ganglia
ENSG00000178404.9	CEP295NL	1.05388	0.120303	0.291938	0.992466	1	Brain_Caudate_basal_ganglia
ENSG00000164144.15	ARFIP1	-1.05357	-0.740283	0.29208	0.992466	1	Brain_Caudate_basal_ganglia
ENSG00000160352.15	ZNF714	-1.05346	-0.402672	0.292129	0.992466	1	Brain_Caudate_basal_ganglia
ENSG00000144857.14	BOC	1.05344	1.09486	0.292137	0.992466	1	Brain_Caudate_basal_ganglia
ENSG00000128510.10	CPA4	1.05331	0.894078	0.292199	0.992466	1	Brain_Caudate_basal_ganglia
ENSG00000178691.10	SUZ12	-1.05306	-0.906943	0.292315	0.992466	1	Brain_Caudate_basal_ganglia
ENSG00000179965.11	ZNF771	-1.0522	-2.74882	0.292707	0.992466	1	Brain_Caudate_basal_ganglia
ENSG00000095261.13	PSMD5	1.05218	0.240143	0.292716	0.992466	1	Brain_Caudate_basal_ganglia
ENSG00000256433.2	RP1-102E24.8	-1.05209	-0.631911	0.292756	0.992466	1	Brain_Caudate_basal_ganglia
ENSG00000128268.11	MGAT3	-1.05208	-0.410179	0.292764	0.992466	1	Brain_Caudate_basal_ganglia
ENSG00000263508.5	RP11-963H4.3	1.05158	0.28404	0.292993	0.992466	1	Brain_Caudate_basal_ganglia
ENSG00000165434.7	PGM2L1	1.05155	1.7654	0.293004	0.992466	1	Brain_Caudate_basal_ganglia
ENSG00000244733.5	RP11-506M13.3	1.05122	1.41649	0.293158	0.992466	1	Brain_Caudate_basal_ganglia
ENSG00000092200.12	RPGRIP1	-1.05071	-0.361041	0.29339	0.992466	1	Brain_Caudate_basal_ganglia
ENSG00000115956.9	PLEK	-1.05066	-0.422889	0.293414	0.992466	1	Brain_Caudate_basal_ganglia
ENSG00000101236.16	RNF24	1.05002	0.425166	0.29371	0.992466	1	Brain_Caudate_basal_ganglia
ENSG00000274191.1	RP11-324E6.10	-1.04981	-0.612205	0.293804	0.992466	1	Brain_Caudate_basal_ganglia
ENSG00000142207.6	URB1	-1.04886	-0.268609	0.294241	0.992466	1	Brain_Caudate_basal_ganglia
ENSG00000258979.1	RP11-433J8.2	1.0486	0.686322	0.294363	0.992466	1	Brain_Caudate_basal_ganglia
ENSG00000225924.2	RP1-111D6.4	-1.04853	-0.345855	0.294395	0.992466	1	Brain_Caudate_basal_ganglia
ENSG00000198453.12	ZNF568	1.04842	0.451067	0.294446	0.992466	1	Brain_Caudate_basal_ganglia
ENSG00000166261.10	ZNF202	-1.04829	-0.660101	0.294506	0.992466	1	Brain_Caudate_basal_ganglia
ENSG00000090054.13	SPTLC1	-1.04788	-1.32857	0.294694	0.992466	1	Brain_Caudate_basal_ganglia
ENSG00000223572.9	CKMT1A	1.0475	2.2343	0.29487	0.992466	1	Brain_Caudate_basal_ganglia
ENSG00000080573.6	COL5A3	-1.04727	-0.336013	0.294975	0.992466	1	Brain_Caudate_basal_ganglia
ENSG00000222041.10	CYTOR	-1.04639	-6.66196	0.295382	0.992466	1	Brain_Caudate_basal_ganglia
ENSG00000163131.10	CTSS	-1.04597	-1.20877	0.295575	0.992466	1	Brain_Caudate_basal_ganglia
ENSG00000163798.13	SLC4A1AP	1.04567	1.13095	0.295713	0.992466	1	Brain_Caudate_basal_ganglia
ENSG00000156787.16	TBC1D31	-1.04518	-0.309548	0.295941	0.992466	1	Brain_Caudate_basal_ganglia
ENSG00000213977.7	TAX1BP3	-1.04511	-0.951246	0.295972	0.992466	1	Brain_Caudate_basal_ganglia
ENSG00000090316.15	MAEA	-1.04486	-1.16558	0.296088	0.992466	1	Brain_Caudate_basal_ganglia
ENSG00000115486.11	GGCX	-1.04473	-0.32472	0.296147	0.992466	1	Brain_Caudate_basal_ganglia
ENSG00000175497.16	DPP10	1.04411	0.432769	0.296435	0.992466	1	Brain_Caudate_basal_ganglia
ENSG00000221953.5	C1orf229	-1.04251	-0.224304	0.297177	0.992466	1	Brain_Caudate_basal_ganglia
ENSG00000168036.16	CTNNB1	1.04227	0.999561	0.297287	0.992466	1	Brain_Caudate_basal_ganglia
ENSG00000101224.17	CDC25B	-1.04192	-0.653847	0.29745	0.992466	1	Brain_Caudate_basal_ganglia
ENSG00000143183.16	TMCO1	-1.04141	-2.04853	0.297684	0.992466	1	Brain_Caudate_basal_ganglia
ENSG00000139187.9	KLRG1	-1.04128	-0.273025	0.297743	0.992466	1	Brain_Caudate_basal_ganglia
ENSG00000086619.13	ERO1B	-1.04094	-0.29843	0.297905	0.992466	1	Brain_Caudate_basal_ganglia
ENSG00000131781.12	FMO5	-1.04056	-0.8086	0.29808	0.992466	1	Brain_Caudate_basal_ganglia
ENSG00000173226.16	IQCB1	-1.04046	-0.175449	0.298125	0.992466	1	Brain_Caudate_basal_ganglia
ENSG00000070808.15	CAMK2A	1.04042	1.55501	0.298144	0.992466	1	Brain_Caudate_basal_ganglia
ENSG00000118322.12	ATP10B	1.0402	0.275691	0.298245	0.992466	1	Brain_Caudate_basal_ganglia
ENSG00000145284.11	SCD5	-1.03982	-0.805756	0.298422	0.992466	1	Brain_Caudate_basal_ganglia
ENSG00000213793.5	ZNF888	-1.03964	-0.286897	0.298508	0.992466	1	Brain_Caudate_basal_ganglia
ENSG00000172081.13	MOB3A	1.0396	1.55066	0.298524	0.992466	1	Brain_Caudate_basal_ganglia
ENSG00000142599.17	RERE	-1.03831	-0.456002	0.299124	0.992466	1	Brain_Caudate_basal_ganglia
ENSG00000283317.1	RP11-122G18.11	1.03805	0.293698	0.299247	0.992466	1	Brain_Caudate_basal_ganglia
ENSG00000171931.12	FBXW10	1.03712	1.02483	0.29968	0.992466	1	Brain_Caudate_basal_ganglia
ENSG00000102882.11	MAPK3	1.03712	5.43133	0.29968	0.992466	1	Brain_Caudate_basal_ganglia
ENSG00000115594.11	IL1R1	-1.03633	-1.32014	0.30005	0.992466	1	Brain_Caudate_basal_ganglia
ENSG00000105146.12	AURKC	1.03436	0.361819	0.300969	0.992466	1	Brain_Caudate_basal_ganglia
ENSG00000134825.15	TMEM258	-1.03349	-0.731444	0.301376	0.992466	1	Brain_Caudate_basal_ganglia
ENSG00000163866.8	SMIM12	1.03315	3.39164	0.301536	0.992466	1	Brain_Caudate_basal_ganglia
ENSG00000144712.11	CAND2	1.03282	0.348923	0.301688	0.992466	1	Brain_Caudate_basal_ganglia
ENSG00000196365.11	LONP1	1.03261	0.409174	0.301787	0.992466	1	Brain_Caudate_basal_ganglia
ENSG00000234147.1	RP3-460G2.2	-1.03	-0.409627	0.303011	0.992466	1	Brain_Caudate_basal_ganglia
ENSG00000250790.4	RP11-46H11.3	1.02993	0.539416	0.303042	0.992466	1	Brain_Caudate_basal_ganglia
ENSG00000182902.13	SLC25A18	-1.02953	-1.09711	0.303232	0.992466	1	Brain_Caudate_basal_ganglia
ENSG00000159110.19	IFNAR2	1.02941	0.916025	0.303288	0.992466	1	Brain_Caudate_basal_ganglia
ENSG00000133433.10	GSTT2B	1.02882	0.159535	0.303566	0.992466	1	Brain_Caudate_basal_ganglia
ENSG00000178764.7	ZHX2	-1.02781	-2.20891	0.304037	0.992466	1	Brain_Caudate_basal_ganglia
ENSG00000188269.8	OR7A5	-1.02776	-0.55654	0.304064	0.992466	1	Brain_Caudate_basal_ganglia
ENSG00000260469.2	C15orf59-AS1	1.02706	0.583434	0.304392	0.992466	1	Brain_Caudate_basal_ganglia
ENSG00000155275.18	TRMT44	-1.027	-1.02872	0.304421	0.992466	1	Brain_Caudate_basal_ganglia
ENSG00000118690.12	ARMC2	1.02686	0.683692	0.304486	0.992466	1	Brain_Caudate_basal_ganglia
ENSG00000130921.7	C12orf65	1.02664	0.25557	0.30459	0.992466	1	Brain_Caudate_basal_ganglia
ENSG00000103248.18	MTHFSD	-1.02607	-0.68855	0.30486	0.992466	1	Brain_Caudate_basal_ganglia
ENSG00000258701.1	LINC00638	1.02495	0.308891	0.305388	0.992466	1	Brain_Caudate_basal_ganglia
ENSG00000188610.12	FAM72B	-1.02484	-1.00036	0.305441	0.992466	1	Brain_Caudate_basal_ganglia
ENSG00000143631.10	FLG	1.02449	0.285938	0.305606	0.992466	1	Brain_Caudate_basal_ganglia
ENSG00000138207.13	RBP4	-1.02422	-4.35204	0.305733	0.992466	1	Brain_Caudate_basal_ganglia
ENSG00000141452.9	C18orf8	1.02277	0.660593	0.306418	0.992466	1	Brain_Caudate_basal_ganglia
ENSG00000145020.15	AMT	-1.02267	-0.254314	0.306462	0.992466	1	Brain_Caudate_basal_ganglia
ENSG00000205464.11	ATP6AP1L	-1.02252	-0.171998	0.306534	0.992466	1	Brain_Caudate_basal_ganglia
ENSG00000119321.8	FKBP15	1.02167	0.501843	0.306935	0.992466	1	Brain_Caudate_basal_ganglia
ENSG00000186468.12	RPS23	1.02167	0.209337	0.306936	0.992466	1	Brain_Caudate_basal_ganglia
ENSG00000165684.4	SNAPC4	1.02134	0.643817	0.307095	0.992466	1	Brain_Caudate_basal_ganglia
ENSG00000124613.8	ZNF391	-1.02058	-0.250154	0.307456	0.992466	1	Brain_Caudate_basal_ganglia
ENSG00000182087.12	TMEM259	1.01939	0.279723	0.308018	0.992466	1	Brain_Caudate_basal_ganglia
ENSG00000100473.15	COCH	1.01932	1.79186	0.308053	0.992466	1	Brain_Caudate_basal_ganglia
ENSG00000176658.16	MYO1D	1.01881	1.13714	0.308292	0.992466	1	Brain_Caudate_basal_ganglia
ENSG00000125877.12	ITPA	1.01851	0.436781	0.308436	0.992466	1	Brain_Caudate_basal_ganglia
ENSG00000187049.9	TMEM216	1.01737	0.320621	0.308977	0.992466	1	Brain_Caudate_basal_ganglia
ENSG00000219481.10	NBPF1	1.01732	0.350073	0.308999	0.992466	1	Brain_Caudate_basal_ganglia
ENSG00000127952.16	STYXL1	1.01703	0.259738	0.309141	0.992466	1	Brain_Caudate_basal_ganglia
ENSG00000105246.5	EBI3	1.01688	0.535097	0.309212	0.992466	1	Brain_Caudate_basal_ganglia
ENSG00000115761.15	NOL10	-1.01586	-0.812557	0.309696	0.992466	1	Brain_Caudate_basal_ganglia
ENSG00000113272.13	THG1L	1.01582	0.53184	0.309716	0.992466	1	Brain_Caudate_basal_ganglia
ENSG00000144843.11	ADPRH	-1.01521	-0.221838	0.310006	0.992466	1	Brain_Caudate_basal_ganglia
ENSG00000283267.1	CTB-16J4.1	-1.01373	-0.415424	0.310712	0.992466	1	Brain_Caudate_basal_ganglia
ENSG00000105497.7	ZNF175	1.01356	0.530738	0.310792	0.992466	1	Brain_Caudate_basal_ganglia
ENSG00000204657.3	OR2H2	1.01345	0.280845	0.310843	0.992466	1	Brain_Caudate_basal_ganglia
ENSG00000100325.14	ASCC2	-1.01246	-0.686924	0.311318	0.992466	1	Brain_Caudate_basal_ganglia
ENSG00000270001.1	RP11-218C14.8	-1.01229	-0.488847	0.311398	0.992466	1	Brain_Caudate_basal_ganglia
ENSG00000166965.12	RCCD1	-1.01217	-0.367472	0.311457	0.992466	1	Brain_Caudate_basal_ganglia
ENSG00000103599.19	IQCH	1.01071	0.715085	0.312154	0.992466	1	Brain_Caudate_basal_ganglia
ENSG00000166401.14	SERPINB8	1.01013	0.512522	0.312435	0.992466	1	Brain_Caudate_basal_ganglia
ENSG00000174567.7	GOLT1A	-1.01011	-0.479636	0.312442	0.992466	1	Brain_Caudate_basal_ganglia
ENSG00000273456.1	RP11-686O6.2	-1.00981	-0.751291	0.312586	0.992466	1	Brain_Caudate_basal_ganglia
ENSG00000205571.13	SMN2	-1.00949	-0.197782	0.312738	0.992466	1	Brain_Caudate_basal_ganglia
ENSG00000063854.12	HAGH	-1.00923	-1.47784	0.312864	0.992466	1	Brain_Caudate_basal_ganglia
ENSG00000002016.17	RAD52	1.00885	0.484474	0.313047	0.992466	1	Brain_Caudate_basal_ganglia
ENSG00000144741.17	SLC25A26	1.00882	0.231558	0.313063	0.992466	1	Brain_Caudate_basal_ganglia
ENSG00000067182.7	TNFRSF1A	-1.00834	-2.33477	0.313291	0.992466	1	Brain_Caudate_basal_ganglia
ENSG00000079332.14	SAR1A	-1.00831	-0.587399	0.313307	0.992466	1	Brain_Caudate_basal_ganglia
ENSG00000197535.14	MYO5A	1.00788	1.78366	0.31351	0.992466	1	Brain_Caudate_basal_ganglia
ENSG00000257431.1	RP11-263K4.3	1.00782	0.18817	0.31354	0.992466	1	Brain_Caudate_basal_ganglia
ENSG00000165695.9	AK8	-1.00775	-0.759672	0.313574	0.992466	1	Brain_Caudate_basal_ganglia
ENSG00000100276.9	RASL10A	-1.00769	-0.475864	0.313602	0.992466	1	Brain_Caudate_basal_ganglia
ENSG00000139428.11	MMAB	-1.00667	-0.470457	0.314093	0.992466	1	Brain_Caudate_basal_ganglia
ENSG00000235615.2	AJ239322.1	1.00649	0.514371	0.314178	0.992466	1	Brain_Caudate_basal_ganglia
ENSG00000163684.11	RPP14	1.00595	0.453553	0.314441	0.992466	1	Brain_Caudate_basal_ganglia
ENSG00000141577.13	CEP131	-1.00544	-1.16223	0.314684	0.992466	1	Brain_Caudate_basal_ganglia
ENSG00000164758.7	MED30	1.00539	0.409412	0.314709	0.992466	1	Brain_Caudate_basal_ganglia
ENSG00000180096.11	2024-09-01	-1.0053	-0.323295	0.314755	0.992466	1	Brain_Caudate_basal_ganglia
ENSG00000132394.10	EEFSEC	-1.00522	-0.689276	0.314791	0.992466	1	Brain_Caudate_basal_ganglia
ENSG00000084652.15	TXLNA	1.0051	0.822884	0.314851	0.992466	1	Brain_Caudate_basal_ganglia
ENSG00000136682.14	CBWD2	1.00474	1.32762	0.31502	0.992466	1	Brain_Caudate_basal_ganglia
ENSG00000126778.8	SIX1	-1.0042	-0.261268	0.315283	0.992466	1	Brain_Caudate_basal_ganglia
ENSG00000228140.1	RP3-467K16.4	1.00335	0.697293	0.31569	0.992466	1	Brain_Caudate_basal_ganglia
ENSG00000227888.4	FAM66A	-1.00176	-0.311635	0.316461	0.992466	1	Brain_Caudate_basal_ganglia
ENSG00000166896.7	ATP23	1.00104	0.141718	0.316808	0.992466	1	Brain_Caudate_basal_ganglia
ENSG00000278214.1	LINC02139	-1.00084	-0.314335	0.316905	0.992466	1	Brain_Caudate_basal_ganglia
ENSG00000228857.2	AC104653.1	1.00073	0.1917	0.316958	0.992466	1	Brain_Caudate_basal_ganglia
ENSG00000204792.2	LINC01291	-1.0006	-0.148255	0.317019	0.992466	1	Brain_Caudate_basal_ganglia
ENSG00000156642.16	NPTN	-0.999765	-2.78561	0.317424	0.992466	1	Brain_Caudate_basal_ganglia
ENSG00000274828.1	RP11-567M16.6	-0.998921	-0.185695	0.317833	0.992466	1	Brain_Caudate_basal_ganglia
ENSG00000185022.11	MAFF	-0.99835	-0.962605	0.31811	0.992466	1	Brain_Caudate_basal_ganglia
ENSG00000253807.5	LINC01170	0.998317	0.594683	0.318126	0.992466	1	Brain_Caudate_basal_ganglia
ENSG00000178209.14	PLEC	-0.997595	-1.57941	0.318476	0.992466	1	Brain_Caudate_basal_ganglia
ENSG00000197417.7	SHPK	-0.997309	-0.164502	0.318614	0.992466	1	Brain_Caudate_basal_ganglia
ENSG00000023909.9	GCLM	-0.996948	-0.728904	0.31879	0.992466	1	Brain_Caudate_basal_ganglia
ENSG00000103642.11	LACTB	0.996413	0.294737	0.31905	0.992466	1	Brain_Caudate_basal_ganglia
ENSG00000108515.17	ENO3	0.996151	0.377771	0.319177	0.992466	1	Brain_Caudate_basal_ganglia
ENSG00000154319.14	FAM167A	0.995925	0.227839	0.319287	0.992466	1	Brain_Caudate_basal_ganglia
ENSG00000259685.2	CTD-2315E11.1	-0.994856	-0.255382	0.319806	0.992466	1	Brain_Caudate_basal_ganglia
ENSG00000271303.1	SRXN1	-0.994675	-0.259911	0.319894	0.992466	1	Brain_Caudate_basal_ganglia
ENSG00000070731.10	ST6GALNAC2	-0.994604	-0.693256	0.319929	0.992466	1	Brain_Caudate_basal_ganglia
ENSG00000183207.13	RUVBL2	0.993088	0.404389	0.320667	0.992466	1	Brain_Caudate_basal_ganglia
ENSG00000130717.12	UCK1	-0.992844	-3.17497	0.320786	0.992466	1	Brain_Caudate_basal_ganglia
ENSG00000135597.18	REPS1	0.991572	1.32555	0.321406	0.992466	1	Brain_Caudate_basal_ganglia
ENSG00000181798.2	LINC00471	0.990369	0.19459	0.321994	0.992466	1	Brain_Caudate_basal_ganglia
ENSG00000103657.13	HERC1	-0.990085	-1.17473	0.322133	0.992466	1	Brain_Caudate_basal_ganglia
ENSG00000245532.7	NEAT1	0.989863	0.445591	0.322241	0.992466	1	Brain_Caudate_basal_ganglia
ENSG00000165055.15	METTL2B	0.989772	0.16234	0.322285	0.992466	1	Brain_Caudate_basal_ganglia
ENSG00000166796.11	LDHC	0.989091	0.137553	0.322619	0.992466	1	Brain_Caudate_basal_ganglia
ENSG00000119446.13	RBM18	-0.98897	-1.10521	0.322678	0.992466	1	Brain_Caudate_basal_ganglia
ENSG00000163354.14	DCST2	0.988915	0.186848	0.322705	0.992466	1	Brain_Caudate_basal_ganglia
ENSG00000171773.2	NXNL1	-0.988727	-0.442112	0.322797	0.992466	1	Brain_Caudate_basal_ganglia
ENSG00000095917.13	TPSD1	0.98858	0.300865	0.322869	0.992466	1	Brain_Caudate_basal_ganglia
ENSG00000099994.10	SUSD2	-0.988498	-0.396692	0.322909	0.992466	1	Brain_Caudate_basal_ganglia
ENSG00000146574.15	CCZ1B	0.988477	0.127426	0.322919	0.992466	1	Brain_Caudate_basal_ganglia
ENSG00000236854.1	AL121656.5	-0.988376	-0.142575	0.322969	0.992466	1	Brain_Caudate_basal_ganglia
ENSG00000175513.9	TSGA10IP	0.98768	0.554076	0.323309	0.992466	1	Brain_Caudate_basal_ganglia
ENSG00000161267.11	BDH1	0.987393	0.369813	0.32345	0.992466	1	Brain_Caudate_basal_ganglia
ENSG00000245680.9	ZNF585B	-0.987356	-0.32727	0.323468	0.992466	1	Brain_Caudate_basal_ganglia
ENSG00000272716.1	RP11-563N4.1	-0.987301	-0.138212	0.323495	0.992466	1	Brain_Caudate_basal_ganglia
ENSG00000123427.16	METTL21B	-0.986609	-0.162512	0.323834	0.992466	1	Brain_Caudate_basal_ganglia
ENSG00000141076.17	UTP4	0.986516	0.572833	0.32388	0.992466	1	Brain_Caudate_basal_ganglia
ENSG00000133731.9	IMPA1	0.986454	0.83546	0.32391	0.992466	1	Brain_Caudate_basal_ganglia
ENSG00000115718.17	PROC	-0.986399	-0.353519	0.323937	0.992466	1	Brain_Caudate_basal_ganglia
ENSG00000273230.1	RP11-1246C19.1	0.984144	0.867325	0.325045	0.992466	1	Brain_Caudate_basal_ganglia
ENSG00000112763.15	BTN2A1	0.9839	0.434497	0.325165	0.992466	1	Brain_Caudate_basal_ganglia
ENSG00000161955.16	TNFSF13	-0.983587	-0.782819	0.325319	0.992466	1	Brain_Caudate_basal_ganglia
ENSG00000170776.21	AKAP13	-0.983457	-0.934919	0.325383	0.992466	1	Brain_Caudate_basal_ganglia
ENSG00000242791.2	RP11-651P23.5	0.983389	0.292696	0.325416	0.992466	1	Brain_Caudate_basal_ganglia
ENSG00000100360.14	IFT27	0.983093	1.46107	0.325562	0.992466	1	Brain_Caudate_basal_ganglia
ENSG00000023318.7	ERP44	-0.983058	-0.930488	0.325579	0.992466	1	Brain_Caudate_basal_ganglia
ENSG00000113593.11	PPWD1	0.982991	0.365743	0.325612	0.992466	1	Brain_Caudate_basal_ganglia
ENSG00000006459.10	KDM7A	0.982931	0.441527	0.325641	0.992466	1	Brain_Caudate_basal_ganglia
ENSG00000196284.15	SUPT3H	-0.982203	-0.229861	0.326	0.992466	1	Brain_Caudate_basal_ganglia
ENSG00000139624.12	CERS5	0.981762	0.274086	0.326217	0.992466	1	Brain_Caudate_basal_ganglia
ENSG00000162377.5	COA7	0.980208	1.43674	0.326983	0.992466	1	Brain_Caudate_basal_ganglia
ENSG00000104731.13	KLHDC4	0.980172	0.641543	0.327001	0.992466	1	Brain_Caudate_basal_ganglia
ENSG00000228570.7	NUTM2E	0.979593	0.329521	0.327287	0.992466	1	Brain_Caudate_basal_ganglia
ENSG00000095906.16	NUBP2	0.979049	1.06583	0.327556	0.992466	1	Brain_Caudate_basal_ganglia
ENSG00000283608.1	RP1-111D6.5	-0.978488	-0.371341	0.327833	0.992466	1	Brain_Caudate_basal_ganglia
ENSG00000278514.1	AC068831.16	0.978435	0.930307	0.327859	0.992466	1	Brain_Caudate_basal_ganglia
ENSG00000134255.13	CEPT1	-0.977781	-0.496385	0.328182	0.992466	1	Brain_Caudate_basal_ganglia
ENSG00000134809.8	TIMM10	-0.977617	-0.29774	0.328264	0.992466	1	Brain_Caudate_basal_ganglia
ENSG00000183549.10	ACSM5	-0.9766	-0.740075	0.328767	0.992466	1	Brain_Caudate_basal_ganglia
ENSG00000087903.12	RFX2	-0.976215	-1.95542	0.328958	0.992466	1	Brain_Caudate_basal_ganglia
ENSG00000249859.9	PVT1	0.976208	0.361081	0.328962	0.992466	1	Brain_Caudate_basal_ganglia
ENSG00000203722.7	RAET1G	-0.975627	-0.247379	0.329249	0.992466	1	Brain_Caudate_basal_ganglia
ENSG00000106526.10	ACTR3C	-0.97492	-0.323704	0.3296	0.992466	1	Brain_Caudate_basal_ganglia
ENSG00000141391.13	PRELID3A	-0.97445	-0.427686	0.329833	0.992466	1	Brain_Caudate_basal_ganglia
ENSG00000077463.14	SIRT6	-0.974251	-0.213832	0.329932	0.992466	1	Brain_Caudate_basal_ganglia
ENSG00000059122.16	FLYWCH1	0.973948	0.362055	0.330083	0.992466	1	Brain_Caudate_basal_ganglia
ENSG00000187688.14	TRPV2	-0.973436	-0.253597	0.330337	0.992466	1	Brain_Caudate_basal_ganglia
ENSG00000109794.13	FAM149A	-0.973156	-0.201255	0.330476	0.992466	1	Brain_Caudate_basal_ganglia
ENSG00000072756.16	TRNT1	0.972278	0.41659	0.330912	0.992466	1	Brain_Caudate_basal_ganglia
ENSG00000162398.11	LEXM	-0.971047	-0.604314	0.331525	0.992466	1	Brain_Caudate_basal_ganglia
ENSG00000276269.1	RP11-403A3.2	0.970947	0.999924	0.331575	0.992466	1	Brain_Caudate_basal_ganglia
ENSG00000132953.16	XPO4	-0.9708	-0.669076	0.331648	0.992466	1	Brain_Caudate_basal_ganglia
ENSG00000109775.10	UFSP2	-0.970367	-0.167856	0.331864	0.992466	1	Brain_Caudate_basal_ganglia
ENSG00000127870.16	RNF6	0.969517	1.17421	0.332287	0.992466	1	Brain_Caudate_basal_ganglia
ENSG00000081760.16	AACS	0.969233	0.42072	0.332429	0.992466	1	Brain_Caudate_basal_ganglia
ENSG00000246067.7	RAB30-AS1	-0.966629	-0.377319	0.333729	0.992466	1	Brain_Caudate_basal_ganglia
ENSG00000104783.11	KCNN4	0.966591	0.342163	0.333749	0.992466	1	Brain_Caudate_basal_ganglia
ENSG00000124116.18	WFDC3	0.965983	0.148965	0.334053	0.992466	1	Brain_Caudate_basal_ganglia
ENSG00000162836.11	ACP6	-0.96563	-0.156213	0.33423	0.992466	1	Brain_Caudate_basal_ganglia
ENSG00000148848.14	ADAM12	0.965625	1.28857	0.334232	0.992466	1	Brain_Caudate_basal_ganglia
ENSG00000144161.12	ZC3H8	0.965215	0.715162	0.334437	0.992466	1	Brain_Caudate_basal_ganglia
ENSG00000141458.12	NPC1	0.965053	0.943384	0.334518	0.992466	1	Brain_Caudate_basal_ganglia
ENSG00000198892.6	SHISA4	-0.964589	-0.391817	0.334751	0.992466	1	Brain_Caudate_basal_ganglia
ENSG00000179862.6	CITED4	0.963988	0.530571	0.335052	0.992466	1	Brain_Caudate_basal_ganglia
ENSG00000166435.15	XRRA1	-0.963323	-0.0925506	0.335385	0.992466	1	Brain_Caudate_basal_ganglia
ENSG00000146834.13	MEPCE	-0.96305	-0.243448	0.335522	0.992466	1	Brain_Caudate_basal_ganglia
ENSG00000272777.1	RP11-571L19.8	-0.962225	-0.227799	0.335937	0.992466	1	Brain_Caudate_basal_ganglia
ENSG00000272970.1	RP11-329B9.4	-0.961738	-0.432459	0.336181	0.992466	1	Brain_Caudate_basal_ganglia
ENSG00000102858.12	MGRN1	0.961734	0.251634	0.336183	0.992466	1	Brain_Caudate_basal_ganglia
ENSG00000133739.15	LRRCC1	0.961197	0.279733	0.336453	0.992466	1	Brain_Caudate_basal_ganglia
ENSG00000112981.4	NME5	-0.961084	-0.428369	0.33651	0.992466	1	Brain_Caudate_basal_ganglia
ENSG00000152092.15	ASTN1	-0.960889	-0.673348	0.336608	0.992466	1	Brain_Caudate_basal_ganglia
ENSG00000172167.7	MTBP	0.960641	0.277982	0.336733	0.992466	1	Brain_Caudate_basal_ganglia
ENSG00000138399.17	FASTKD1	0.960636	0.267432	0.336735	0.992466	1	Brain_Caudate_basal_ganglia
ENSG00000111731.12	C2CD5	0.960624	1.29094	0.336741	0.992466	1	Brain_Caudate_basal_ganglia
ENSG00000180921.6	FAM83H	0.960049	1.0346	0.33703	0.992466	1	Brain_Caudate_basal_ganglia
ENSG00000226180.3	RP11-278A23.1	0.959904	0.299043	0.337104	0.992466	1	Brain_Caudate_basal_ganglia
ENSG00000128159.11	TUBGCP6	0.959294	0.467518	0.337411	0.992466	1	Brain_Caudate_basal_ganglia
ENSG00000203710.10	CR1	-0.959148	-0.198169	0.337484	0.992466	1	Brain_Caudate_basal_ganglia
ENSG00000144649.8	FAM198A	-0.957831	-0.518554	0.338148	0.992466	1	Brain_Caudate_basal_ganglia
ENSG00000182218.9	HHIPL1	-0.957166	-0.56109	0.338484	0.992466	1	Brain_Caudate_basal_ganglia
ENSG00000109534.16	GAR1	0.956627	0.596328	0.338755	0.992466	1	Brain_Caudate_basal_ganglia
ENSG00000160959.7	LRRC14	-0.956476	-1.01909	0.338832	0.992466	1	Brain_Caudate_basal_ganglia
ENSG00000135074.15	ADAM19	0.956053	0.557546	0.339045	0.992466	1	Brain_Caudate_basal_ganglia
ENSG00000186020.12	ZNF529	0.95536	2.6013	0.339395	0.992466	1	Brain_Caudate_basal_ganglia
ENSG00000276445.1	LLNLR-268E12.1	0.955349	0.840532	0.339401	0.992466	1	Brain_Caudate_basal_ganglia
ENSG00000166341.7	DCHS1	0.95511	0.518468	0.339522	0.992466	1	Brain_Caudate_basal_ganglia
ENSG00000274712.1	RP11-147L13.15	0.954772	0.429933	0.339693	0.992466	1	Brain_Caudate_basal_ganglia
ENSG00000215866.7	LINC01356	0.954501	0.788141	0.33983	0.992466	1	Brain_Caudate_basal_ganglia
ENSG00000198648.10	STK39	0.953615	1.25859	0.340279	0.992466	1	Brain_Caudate_basal_ganglia
ENSG00000123297.17	TSFM	0.953069	0.319734	0.340555	0.992466	1	Brain_Caudate_basal_ganglia
ENSG00000132383.11	RPA1	-0.952759	-1.09263	0.340712	0.992466	1	Brain_Caudate_basal_ganglia
ENSG00000070759.16	TESK2	-0.952096	-0.477036	0.341048	0.992466	1	Brain_Caudate_basal_ganglia
ENSG00000121406.8	ZNF549	0.951929	1.00027	0.341133	0.992466	1	Brain_Caudate_basal_ganglia
ENSG00000166436.15	TRIM66	0.951741	0.503821	0.341228	0.992466	1	Brain_Caudate_basal_ganglia
ENSG00000105483.17	CARD8	0.951735	0.640011	0.341231	0.992466	1	Brain_Caudate_basal_ganglia
ENSG00000198429.9	ZNF69	-0.9517	-0.253374	0.341249	0.992466	1	Brain_Caudate_basal_ganglia
ENSG00000232006.8	AC005537.2	0.950883	0.386884	0.341664	0.992466	1	Brain_Caudate_basal_ganglia
ENSG00000164039.14	BDH2	0.95054	0.948243	0.341838	0.992466	1	Brain_Caudate_basal_ganglia
ENSG00000137824.15	RMDN3	-0.950438	-0.940801	0.34189	0.992466	1	Brain_Caudate_basal_ganglia
ENSG00000182175.13	RGMA	0.949793	0.672181	0.342217	0.992466	1	Brain_Caudate_basal_ganglia
ENSG00000169715.14	MT1E	0.949787	1.72886	0.34222	0.992466	1	Brain_Caudate_basal_ganglia
ENSG00000277135.1	RP11-327J17.9	-0.949625	-0.580533	0.342303	0.992466	1	Brain_Caudate_basal_ganglia
ENSG00000269949.1	RP11-738E22.3	-0.949492	-0.380278	0.34237	0.992466	1	Brain_Caudate_basal_ganglia
ENSG00000115368.9	WDR75	-0.949369	-0.471392	0.342433	0.992466	1	Brain_Caudate_basal_ganglia
ENSG00000021488.12	SLC7A9	-0.94788	-0.19269	0.34319	0.992466	1	Brain_Caudate_basal_ganglia
ENSG00000129673.9	AANAT	-0.947365	-0.311531	0.343453	0.992466	1	Brain_Caudate_basal_ganglia
ENSG00000180537.12	RNF182	0.947244	0.588954	0.343515	0.992466	1	Brain_Caudate_basal_ganglia
ENSG00000280707.2	RP11-568A7.4	0.946555	0.98435	0.343865	0.992466	1	Brain_Caudate_basal_ganglia
ENSG00000242247.10	ARFGAP3	0.946447	0.446057	0.34392	0.992466	1	Brain_Caudate_basal_ganglia
ENSG00000161640.15	SIGLEC11	-0.945712	-0.798198	0.344296	0.992466	1	Brain_Caudate_basal_ganglia
ENSG00000121289.17	CEP89	0.945473	0.475238	0.344418	0.992466	1	Brain_Caudate_basal_ganglia
ENSG00000162383.11	SLC1A7	-0.945103	-0.148018	0.344606	0.992466	1	Brain_Caudate_basal_ganglia
ENSG00000187773.8	FAM69C	-0.944983	-0.281709	0.344667	0.992466	1	Brain_Caudate_basal_ganglia
ENSG00000100341.11	PNPLA5	-0.944018	-0.525769	0.345161	0.992466	1	Brain_Caudate_basal_ganglia
ENSG00000082805.19	ERC1	0.944016	0.194592	0.345161	0.992466	1	Brain_Caudate_basal_ganglia
ENSG00000106638.15	TBL2	0.943305	0.789963	0.345525	0.992466	1	Brain_Caudate_basal_ganglia
ENSG00000178573.6	MAF	0.943017	0.821901	0.345672	0.992466	1	Brain_Caudate_basal_ganglia
ENSG00000116539.12	ASH1L	-0.942924	-0.563287	0.34572	0.992466	1	Brain_Caudate_basal_ganglia
ENSG00000118197.13	DDX59	-0.942315	-0.378273	0.346031	0.992466	1	Brain_Caudate_basal_ganglia
ENSG00000172236.16	TPSAB1	0.942135	0.277732	0.346124	0.992466	1	Brain_Caudate_basal_ganglia
ENSG00000172113.8	NME6	0.942016	1.05291	0.346184	0.992466	1	Brain_Caudate_basal_ganglia
ENSG00000091157.13	WDR7	0.941887	1.19277	0.346251	0.992466	1	Brain_Caudate_basal_ganglia
ENSG00000275700.4	AATF	0.941716	0.328059	0.346338	0.992466	1	Brain_Caudate_basal_ganglia
ENSG00000196683.10	TOMM7	-0.941672	-0.380599	0.34636	0.992466	1	Brain_Caudate_basal_ganglia
ENSG00000178750.2	STX19	-0.941645	-0.342621	0.346375	0.992466	1	Brain_Caudate_basal_ganglia
ENSG00000136925.14	TSTD2	-0.941345	-0.392504	0.346528	0.992466	1	Brain_Caudate_basal_ganglia
ENSG00000270091.1	RP11-78O7.2	0.941278	0.5239	0.346562	0.992466	1	Brain_Caudate_basal_ganglia
ENSG00000092203.13	TOX4	-0.939727	-0.483179	0.347358	0.992466	1	Brain_Caudate_basal_ganglia
ENSG00000123453.17	SARDH	0.939195	0.277515	0.347631	0.992466	1	Brain_Caudate_basal_ganglia
ENSG00000137310.11	TCF19	0.938802	0.398439	0.347832	0.992466	1	Brain_Caudate_basal_ganglia
ENSG00000166455.13	C16orf46	0.937097	0.55872	0.348709	0.992466	1	Brain_Caudate_basal_ganglia
ENSG00000197734.8	C14orf178	0.936633	0.394071	0.348947	0.992466	1	Brain_Caudate_basal_ganglia
ENSG00000134184.12	GSTM1	0.936495	0.158014	0.349018	0.992466	1	Brain_Caudate_basal_ganglia
ENSG00000131037.14	EPS8L1	-0.935739	-0.806728	0.349408	0.992466	1	Brain_Caudate_basal_ganglia
ENSG00000257949.6	TEN1	-0.935682	-0.194785	0.349437	0.992466	1	Brain_Caudate_basal_ganglia
ENSG00000154229.11	PRKCA	-0.935472	-0.294516	0.349545	0.992466	1	Brain_Caudate_basal_ganglia
ENSG00000184313.19	MROH7	0.93527	0.637387	0.349649	0.992466	1	Brain_Caudate_basal_ganglia
ENSG00000230156.2	LINC00443	0.935152	0.169043	0.34971	0.992466	1	Brain_Caudate_basal_ganglia
ENSG00000188162.10	OTOG	0.93461	0.656911	0.349989	0.992466	1	Brain_Caudate_basal_ganglia
ENSG00000005882.11	PDK2	-0.93373	-0.536936	0.350443	0.992466	1	Brain_Caudate_basal_ganglia
ENSG00000103154.9	NECAB2	0.933704	0.68663	0.350457	0.992466	1	Brain_Caudate_basal_ganglia
ENSG00000110871.14	COQ5	0.933701	0.479024	0.350458	0.992466	1	Brain_Caudate_basal_ganglia
ENSG00000023572.8	GLRX2	-0.933405	-0.476854	0.350611	0.992466	1	Brain_Caudate_basal_ganglia
ENSG00000143740.14	SNAP47	-0.9329	-1.02424	0.350871	0.992466	1	Brain_Caudate_basal_ganglia
ENSG00000008083.13	JARID2	0.932602	0.595488	0.351025	0.992466	1	Brain_Caudate_basal_ganglia
ENSG00000162139.9	NEU3	-0.931988	-0.306978	0.351343	0.992466	1	Brain_Caudate_basal_ganglia
ENSG00000170043.11	TRAPPC1	0.931404	2.19598	0.351645	0.992466	1	Brain_Caudate_basal_ganglia
ENSG00000134324.11	LPIN1	0.931356	0.27579	0.35167	0.992466	1	Brain_Caudate_basal_ganglia
ENSG00000168661.14	ZNF30	0.931278	0.564449	0.35171	0.992466	1	Brain_Caudate_basal_ganglia
ENSG00000186298.11	PPP1CC	0.930987	0.900117	0.35186	0.992466	1	Brain_Caudate_basal_ganglia
ENSG00000168702.17	LRP1B	-0.930743	-0.661822	0.351987	0.992466	1	Brain_Caudate_basal_ganglia
ENSG00000239389.7	PCDHA13	0.930091	0.189394	0.352324	0.992466	1	Brain_Caudate_basal_ganglia
ENSG00000138777.19	PPA2	-0.929962	-0.349835	0.352391	0.992466	1	Brain_Caudate_basal_ganglia
ENSG00000188820.12	FAM26F	-0.929675	-0.37379	0.352539	0.992466	1	Brain_Caudate_basal_ganglia
ENSG00000273295.1	AP000350.5	-0.929339	-0.209986	0.352714	0.992466	1	Brain_Caudate_basal_ganglia
ENSG00000269190.5	FBXO17	0.929176	0.222512	0.352798	0.992466	1	Brain_Caudate_basal_ganglia
ENSG00000258561.1	RP11-72M17.1	-0.928745	-0.385413	0.353021	0.992466	1	Brain_Caudate_basal_ganglia
ENSG00000272335.1	RP11-53O19.3	-0.928438	-0.760402	0.35318	0.992466	1	Brain_Caudate_basal_ganglia
ENSG00000182698.11	RESP18	0.928061	0.137904	0.353376	0.992466	1	Brain_Caudate_basal_ganglia
ENSG00000143164.15	DCAF6	0.927607	1.65248	0.353612	0.992466	1	Brain_Caudate_basal_ganglia
ENSG00000160305.17	DIP2A	0.926835	0.543995	0.354012	0.992466	1	Brain_Caudate_basal_ganglia
ENSG00000164088.17	PPM1M	-0.925622	-0.407339	0.354642	0.992466	1	Brain_Caudate_basal_ganglia
ENSG00000152348.15	ATG10	-0.925502	-0.164323	0.354705	0.992466	1	Brain_Caudate_basal_ganglia
ENSG00000168038.10	ULK4	-0.924991	-0.190489	0.35497	0.992466	1	Brain_Caudate_basal_ganglia
ENSG00000176927.15	EFCAB5	-0.924654	-0.541862	0.355146	0.992466	1	Brain_Caudate_basal_ganglia
ENSG00000113805.8	CNTN3	-0.924577	-0.541604	0.355186	0.992466	1	Brain_Caudate_basal_ganglia
ENSG00000156218.12	ADAMTSL3	-0.923562	-1.07599	0.355715	0.992466	1	Brain_Caudate_basal_ganglia
ENSG00000105357.15	MYH14	0.922984	0.33799	0.356016	0.992466	1	Brain_Caudate_basal_ganglia
ENSG00000116874.11	WARS2	-0.922879	-0.158734	0.35607	0.992466	1	Brain_Caudate_basal_ganglia
ENSG00000165733.7	BMS1	0.922604	0.504073	0.356214	0.992466	1	Brain_Caudate_basal_ganglia
ENSG00000216490.3	IFI30	0.922092	0.96984	0.35648	0.992466	1	Brain_Caudate_basal_ganglia
ENSG00000198832.10	SELENOM	0.921362	0.762698	0.356862	0.992466	1	Brain_Caudate_basal_ganglia
ENSG00000143158.10	MPC2	0.92132	1.17844	0.356883	0.992466	1	Brain_Caudate_basal_ganglia
ENSG00000204653.9	ASPDH	-0.92115	-0.352386	0.356972	0.992466	1	Brain_Caudate_basal_ganglia
ENSG00000184956.15	MUC6	0.920919	0.388873	0.357093	0.992466	1	Brain_Caudate_basal_ganglia
ENSG00000197062.11	ZSCAN26	0.920672	0.225794	0.357222	0.992466	1	Brain_Caudate_basal_ganglia
ENSG00000154930.14	ACSS1	-0.920392	-1.21437	0.357368	0.992466	1	Brain_Caudate_basal_ganglia
ENSG00000169519.20	METTL15	-0.920281	-0.653899	0.357426	0.992466	1	Brain_Caudate_basal_ganglia
ENSG00000100263.13	RHBDD3	-0.920019	-8.16695	0.357563	0.992466	1	Brain_Caudate_basal_ganglia
ENSG00000175664.9	TEX26	0.919218	3.12775	0.357982	0.992466	1	Brain_Caudate_basal_ganglia
ENSG00000132275.10	RRP8	-0.919004	-2.77677	0.358093	0.992466	1	Brain_Caudate_basal_ganglia
ENSG00000127249.14	ATP13A4	-0.918579	-0.505576	0.358316	0.992466	1	Brain_Caudate_basal_ganglia
ENSG00000128309.16	MPST	-0.918223	-0.876025	0.358502	0.992466	1	Brain_Caudate_basal_ganglia
ENSG00000176022.4	B3GALT6	0.918199	0.810959	0.358515	0.992466	1	Brain_Caudate_basal_ganglia
ENSG00000240972.1	MIF	-0.918123	-0.84644	0.358555	0.992466	1	Brain_Caudate_basal_ganglia
ENSG00000181004.9	BBS12	-0.918027	-0.632634	0.358605	0.992466	1	Brain_Caudate_basal_ganglia
ENSG00000205143.2	ARID3C	-0.917983	-0.257978	0.358628	0.992466	1	Brain_Caudate_basal_ganglia
ENSG00000165495.15	PKNOX2	-0.917782	-0.154499	0.358733	0.992466	1	Brain_Caudate_basal_ganglia
ENSG00000235770.5	LINC00607	0.917302	0.648022	0.358984	0.992466	1	Brain_Caudate_basal_ganglia
ENSG00000188818.12	ZDHHC11	0.917059	0.371821	0.359112	0.992466	1	Brain_Caudate_basal_ganglia
ENSG00000109771.15	LRP2BP	-0.917013	-0.92256	0.359136	0.992466	1	Brain_Caudate_basal_ganglia
ENSG00000243244.5	STON1	-0.915516	-0.217098	0.359921	0.992466	1	Brain_Caudate_basal_ganglia
ENSG00000251015.1	SLC25A30-AS1	0.915485	0.39623	0.359937	0.992466	1	Brain_Caudate_basal_ganglia
ENSG00000245937.7	LINC01184	0.914573	0.664209	0.360416	0.992466	1	Brain_Caudate_basal_ganglia
ENSG00000263956.6	NBPF11	-0.914413	-0.19259	0.3605	0.992466	1	Brain_Caudate_basal_ganglia
ENSG00000143921.6	ABCG8	0.914382	0.619702	0.360516	0.992466	1	Brain_Caudate_basal_ganglia
ENSG00000107758.15	PPP3CB	0.913727	2.14274	0.360861	0.992466	1	Brain_Caudate_basal_ganglia
ENSG00000204967.10	PCDHA4	-0.913477	-0.391365	0.360992	0.992466	1	Brain_Caudate_basal_ganglia
ENSG00000114378.16	HYAL1	0.912885	0.81499	0.361303	0.992466	1	Brain_Caudate_basal_ganglia
ENSG00000169783.12	LINGO1	0.912296	0.360048	0.361613	0.992466	1	Brain_Caudate_basal_ganglia
ENSG00000142252.10	GEMIN7	-0.911288	-0.403065	0.362144	0.992466	1	Brain_Caudate_basal_ganglia
ENSG00000172428.10	COPS9	0.911121	0.867812	0.362232	0.992466	1	Brain_Caudate_basal_ganglia
ENSG00000142675.17	CNKSR1	-0.911109	-0.219646	0.362238	0.992466	1	Brain_Caudate_basal_ganglia
ENSG00000105404.10	RABAC1	0.911085	1.37911	0.362251	0.992466	1	Brain_Caudate_basal_ganglia
ENSG00000011590.13	ZBTB32	-0.910307	-0.88823	0.362661	0.992466	1	Brain_Caudate_basal_ganglia
ENSG00000106868.16	SUSD1	-0.910162	-0.688901	0.362737	0.992466	1	Brain_Caudate_basal_ganglia
ENSG00000152229.18	PSTPIP2	-0.910055	-0.672553	0.362793	0.992466	1	Brain_Caudate_basal_ganglia
ENSG00000103544.14	C16orf62	-0.909637	-0.236806	0.363014	0.992466	1	Brain_Caudate_basal_ganglia
ENSG00000090273.13	NUDC	-0.909238	-0.772365	0.363224	0.992466	1	Brain_Caudate_basal_ganglia
ENSG00000165494.11	PCF11	-0.909232	-0.968113	0.363228	0.992466	1	Brain_Caudate_basal_ganglia
ENSG00000214293.8	APTR	0.908662	0.243359	0.363528	0.992466	1	Brain_Caudate_basal_ganglia
ENSG00000095397.13	WHRN	0.908359	0.429496	0.363688	0.992466	1	Brain_Caudate_basal_ganglia
ENSG00000156239.11	N6AMT1	0.907736	0.429429	0.364018	0.992466	1	Brain_Caudate_basal_ganglia
ENSG00000174099.10	MSRB3	0.907726	1.92461	0.364023	0.992466	1	Brain_Caudate_basal_ganglia
ENSG00000107593.16	PKD2L1	-0.907651	-0.127765	0.364063	0.992466	1	Brain_Caudate_basal_ganglia
ENSG00000226237.1	GAS1RR	-0.907614	-0.166737	0.364082	0.992466	1	Brain_Caudate_basal_ganglia
ENSG00000117519.15	CNN3	0.906517	1.01404	0.364662	0.992466	1	Brain_Caudate_basal_ganglia
ENSG00000183760.10	ACP7	-0.905797	-0.217343	0.365043	0.992466	1	Brain_Caudate_basal_ganglia
ENSG00000225742.5	LINC02036	-0.905107	-0.265608	0.365409	0.992466	1	Brain_Caudate_basal_ganglia
ENSG00000214063.10	TSPAN4	-0.904824	-0.75917	0.365558	0.992466	1	Brain_Caudate_basal_ganglia
ENSG00000136100.12	VPS36	-0.904444	-0.541915	0.36576	0.992466	1	Brain_Caudate_basal_ganglia
ENSG00000178935.5	ZNF552	0.904267	0.30909	0.365854	0.992466	1	Brain_Caudate_basal_ganglia
ENSG00000166321.13	NUDT13	-0.904067	-0.303469	0.36596	0.992466	1	Brain_Caudate_basal_ganglia
ENSG00000165621.8	OXGR1	-0.903601	-0.501454	0.366207	0.992466	1	Brain_Caudate_basal_ganglia
ENSG00000273492.5	AP000230.1	0.903272	0.113547	0.366382	0.992466	1	Brain_Caudate_basal_ganglia
ENSG00000226029.1	LINC01772	-0.902576	-0.937682	0.366751	0.992466	1	Brain_Caudate_basal_ganglia
ENSG00000163106.10	HPGDS	-0.902293	-1.01771	0.366901	0.992466	1	Brain_Caudate_basal_ganglia
ENSG00000204843.12	DCTN1	-0.901865	-0.428034	0.367129	0.992466	1	Brain_Caudate_basal_ganglia
ENSG00000110446.10	SLC15A3	-0.901776	-1.48611	0.367176	0.992466	1	Brain_Caudate_basal_ganglia
ENSG00000169087.10	HSPBAP1	0.901329	0.519317	0.367414	0.992466	1	Brain_Caudate_basal_ganglia
ENSG00000163576.17	EFHB	0.90111	0.160275	0.36753	0.992466	1	Brain_Caudate_basal_ganglia
ENSG00000272755.1	RP11-326G21.1	0.900848	0.937609	0.367669	0.992466	1	Brain_Caudate_basal_ganglia
ENSG00000182165.17	TP53TG1	0.900707	4.67145	0.367744	0.992466	1	Brain_Caudate_basal_ganglia
ENSG00000182118.7	FAM89A	-0.900387	-0.212385	0.367914	0.992466	1	Brain_Caudate_basal_ganglia
ENSG00000005981.12	ASB4	-0.900104	-0.502656	0.368065	0.992466	1	Brain_Caudate_basal_ganglia
ENSG00000119326.14	CTNNAL1	-0.899943	-0.514199	0.368151	0.992466	1	Brain_Caudate_basal_ganglia
ENSG00000103510.19	KAT8	-0.899808	-0.464211	0.368222	0.992466	1	Brain_Caudate_basal_ganglia
ENSG00000186470.13	BTN3A2	0.899561	0.146111	0.368354	0.992466	1	Brain_Caudate_basal_ganglia
ENSG00000137831.14	UACA	-0.899472	-1.17858	0.368401	0.992466	1	Brain_Caudate_basal_ganglia
ENSG00000117153.15	KLHL12	0.898842	0.560054	0.368737	0.992466	1	Brain_Caudate_basal_ganglia
ENSG00000230438.6	SERPINB9P1	-0.898655	-0.232284	0.368836	0.992466	1	Brain_Caudate_basal_ganglia
ENSG00000132406.11	TMEM128	-0.898276	-0.270223	0.369038	0.992466	1	Brain_Caudate_basal_ganglia
ENSG00000177156.10	TALDO1	-0.898019	-1.17976	0.369176	0.992466	1	Brain_Caudate_basal_ganglia
ENSG00000164292.12	RHOBTB3	0.897471	0.63128	0.369467	0.992466	1	Brain_Caudate_basal_ganglia
ENSG00000269736.1	CTD-2521M24.11	-0.897126	-0.376008	0.369652	0.992466	1	Brain_Caudate_basal_ganglia
ENSG00000154889.16	MPPE1	0.896673	0.136598	0.369893	0.992466	1	Brain_Caudate_basal_ganglia
ENSG00000198732.10	SMOC1	0.895904	1.36999	0.370304	0.992466	1	Brain_Caudate_basal_ganglia
ENSG00000083828.15	ZNF586	0.895654	0.259736	0.370438	0.992466	1	Brain_Caudate_basal_ganglia
ENSG00000140575.12	IQGAP1	0.895152	0.324627	0.370706	0.992466	1	Brain_Caudate_basal_ganglia
ENSG00000116675.15	DNAJC6	-0.893678	-2.24886	0.371494	0.992466	1	Brain_Caudate_basal_ganglia
ENSG00000064995.16	TAF11	-0.893626	-0.875942	0.371522	0.992466	1	Brain_Caudate_basal_ganglia
ENSG00000109339.19	MAPK10	0.892914	0.471448	0.371903	0.992466	1	Brain_Caudate_basal_ganglia
ENSG00000092036.18	HAUS4	0.892906	0.29801	0.371908	0.992466	1	Brain_Caudate_basal_ganglia
ENSG00000145863.10	GABRA6	0.89287	0.641413	0.371927	0.992466	1	Brain_Caudate_basal_ganglia
ENSG00000100239.15	PPP6R2	0.892532	0.457486	0.372108	0.992466	1	Brain_Caudate_basal_ganglia
ENSG00000157837.15	SPPL3	-0.890767	-0.243734	0.373054	0.992466	1	Brain_Caudate_basal_ganglia
ENSG00000185684.12	EP400NL	0.890622	0.232747	0.373132	0.992466	1	Brain_Caudate_basal_ganglia
ENSG00000275765.5	RP11-54C4.3	-0.890175	-0.231003	0.373372	0.992466	1	Brain_Caudate_basal_ganglia
ENSG00000204427.11	ABHD16A	0.889464	0.523713	0.373754	0.992466	1	Brain_Caudate_basal_ganglia
ENSG00000111962.7	UST	-0.888916	-0.270889	0.374048	0.992466	1	Brain_Caudate_basal_ganglia
ENSG00000153208.16	MERTK	-0.888818	-0.240891	0.374101	0.992466	1	Brain_Caudate_basal_ganglia
ENSG00000151327.12	FAM177A1	0.888179	0.422211	0.374445	0.992466	1	Brain_Caudate_basal_ganglia
ENSG00000180914.10	OXTR	0.888155	0.212456	0.374457	0.992466	1	Brain_Caudate_basal_ganglia
ENSG00000140545.14	MFGE8	-0.887471	-0.751145	0.374825	0.992466	1	Brain_Caudate_basal_ganglia
ENSG00000002933.7	TMEM176A	-0.887427	-2.73757	0.374849	0.992466	1	Brain_Caudate_basal_ganglia
ENSG00000154262.12	ABCA6	-0.887377	-0.328537	0.374876	0.992466	1	Brain_Caudate_basal_ganglia
ENSG00000103227.18	LMF1	-0.88726	-0.26811	0.374939	0.992466	1	Brain_Caudate_basal_ganglia
ENSG00000267060.5	PTGES3L	0.886992	0.808407	0.375083	0.992466	1	Brain_Caudate_basal_ganglia
ENSG00000198691.11	ABCA4	0.886922	0.438266	0.375121	0.992466	1	Brain_Caudate_basal_ganglia
ENSG00000138468.15	SENP7	0.886654	1.25276	0.375265	0.992466	1	Brain_Caudate_basal_ganglia
ENSG00000114491.13	UMPS	-0.886238	-0.493989	0.375489	0.992466	1	Brain_Caudate_basal_ganglia
ENSG00000171634.16	BPTF	-0.886079	-0.944675	0.375575	0.992466	1	Brain_Caudate_basal_ganglia
ENSG00000151748.14	SAV1	-0.885786	-0.874338	0.375733	0.992466	1	Brain_Caudate_basal_ganglia
ENSG00000278238.1	RP11-245D16.4	-0.885004	-0.89069	0.376155	0.992466	1	Brain_Caudate_basal_ganglia
ENSG00000273270.1	RP11-212P7.2	-0.884886	-0.57646	0.376218	0.992466	1	Brain_Caudate_basal_ganglia
ENSG00000248698.5	LINC01085	-0.883926	-0.31851	0.376736	0.992466	1	Brain_Caudate_basal_ganglia
ENSG00000205279.8	CTXN3	0.883114	0.32534	0.377175	0.992466	1	Brain_Caudate_basal_ganglia
ENSG00000086506.2	HBQ1	0.882884	0.327906	0.377299	0.992466	1	Brain_Caudate_basal_ganglia
ENSG00000175575.12	PAAF1	0.882597	0.318107	0.377454	0.992466	1	Brain_Caudate_basal_ganglia
ENSG00000101574.14	METTL4	-0.882107	-1.09893	0.377719	0.992466	1	Brain_Caudate_basal_ganglia
ENSG00000142089.15	IFITM3	-0.882066	-0.657094	0.377741	0.992466	1	Brain_Caudate_basal_ganglia
ENSG00000189181.4	OR14I1	0.881743	1.09815	0.377916	0.992466	1	Brain_Caudate_basal_ganglia
ENSG00000156172.5	C8orf37	0.881711	0.362944	0.377933	0.992466	1	Brain_Caudate_basal_ganglia
ENSG00000128891.15	C15orf57	0.881286	0.182397	0.378163	0.992466	1	Brain_Caudate_basal_ganglia
ENSG00000124767.6	GLO1	0.88003	0.814406	0.378843	0.992466	1	Brain_Caudate_basal_ganglia
ENSG00000184117.11	NIPSNAP1	0.879298	0.748819	0.37924	0.992466	1	Brain_Caudate_basal_ganglia
ENSG00000175548.8	ALG10B	0.878954	0.731703	0.379426	0.992466	1	Brain_Caudate_basal_ganglia
ENSG00000160055.19	TMEM234	-0.878417	-0.672436	0.379717	0.992466	1	Brain_Caudate_basal_ganglia
ENSG00000185519.8	FAM131C	0.87833	0.602426	0.379765	0.992466	1	Brain_Caudate_basal_ganglia
ENSG00000013306.15	SLC25A39	0.878151	0.706312	0.379862	0.992466	1	Brain_Caudate_basal_ganglia
ENSG00000142794.18	NBPF3	-0.877605	-0.131407	0.380158	0.992466	1	Brain_Caudate_basal_ganglia
ENSG00000123091.4	RNF11	0.877471	0.949838	0.380231	0.992466	1	Brain_Caudate_basal_ganglia
ENSG00000185436.11	IFNLR1	0.877043	1.54546	0.380463	0.992466	1	Brain_Caudate_basal_ganglia
ENSG00000231887.6	PRH1	-0.876253	-0.135516	0.380892	0.992466	1	Brain_Caudate_basal_ganglia
ENSG00000177663.13	IL17RA	0.876154	2.74031	0.380946	0.992466	1	Brain_Caudate_basal_ganglia
ENSG00000138621.11	PPCDC	0.875611	0.715757	0.381241	0.992466	1	Brain_Caudate_basal_ganglia
ENSG00000175197.11	DDIT3	0.875471	0.324754	0.381318	0.992466	1	Brain_Caudate_basal_ganglia
ENSG00000178852.15	EFCAB13	-0.87541	-0.150261	0.381351	0.992466	1	Brain_Caudate_basal_ganglia
ENSG00000103494.12	RPGRIP1L	0.875135	1.02348	0.381501	0.992466	1	Brain_Caudate_basal_ganglia
ENSG00000132681.16	ATP1A4	0.875113	0.25409	0.381512	0.992466	1	Brain_Caudate_basal_ganglia
ENSG00000110811.19	P3H3	-0.875055	-2.46364	0.381544	0.992466	1	Brain_Caudate_basal_ganglia
ENSG00000196531.10	NACA	0.875022	0.895043	0.381562	0.992466	1	Brain_Caudate_basal_ganglia
ENSG00000231768.1	LINC01354	0.874866	0.674766	0.381647	0.992466	1	Brain_Caudate_basal_ganglia
ENSG00000164346.9	NSA2	0.874809	0.122667	0.381678	0.992466	1	Brain_Caudate_basal_ganglia
ENSG00000161328.10	LRRC56	-0.874124	-0.719095	0.382051	0.992466	1	Brain_Caudate_basal_ganglia
ENSG00000160469.16	BRSK1	0.874021	2.36441	0.382107	0.992466	1	Brain_Caudate_basal_ganglia
ENSG00000116221.15	MRPL37	0.873794	0.439197	0.382231	0.992466	1	Brain_Caudate_basal_ganglia
ENSG00000223561.6	AC003090.1	-0.873561	-0.28921	0.382357	0.992466	1	Brain_Caudate_basal_ganglia
ENSG00000085719.12	CPNE3	-0.87326	-1.24821	0.382521	0.992466	1	Brain_Caudate_basal_ganglia
ENSG00000005471.15	ABCB4	-0.872804	-0.252448	0.38277	0.992466	1	Brain_Caudate_basal_ganglia
ENSG00000226562.3	CYP4F26P	-0.872743	-0.358879	0.382803	0.992466	1	Brain_Caudate_basal_ganglia
ENSG00000171621.13	SPSB1	-0.872624	-0.403176	0.382868	0.992466	1	Brain_Caudate_basal_ganglia
ENSG00000164182.10	NDUFAF2	-0.872225	-1.27906	0.383086	0.992466	1	Brain_Caudate_basal_ganglia
ENSG00000213096.10	ZNF254	0.87214	0.623518	0.383132	0.992466	1	Brain_Caudate_basal_ganglia
ENSG00000213699.8	SLC35F6	-0.871949	-1.30704	0.383236	0.992466	1	Brain_Caudate_basal_ganglia
ENSG00000255529.7	POLR2M	0.871788	0.500776	0.383324	0.992466	1	Brain_Caudate_basal_ganglia
ENSG00000273136.6	NBPF26	-0.871632	-0.760044	0.383409	0.992466	1	Brain_Caudate_basal_ganglia
ENSG00000144040.12	SFXN5	0.871212	0.757842	0.383638	0.992466	1	Brain_Caudate_basal_ganglia
ENSG00000151062.14	CACNA2D4	-0.870735	-0.26688	0.383899	0.992466	1	Brain_Caudate_basal_ganglia
ENSG00000165215.6	CLDN3	-0.870702	-0.775939	0.383917	0.992466	1	Brain_Caudate_basal_ganglia
ENSG00000272514.5	CFAP206	0.8702	0.430198	0.384191	0.992466	1	Brain_Caudate_basal_ganglia
ENSG00000102886.14	GDPD3	-0.870176	-0.417715	0.384204	0.992466	1	Brain_Caudate_basal_ganglia
ENSG00000260778.5	RP11-304L19.13	0.870074	0.600462	0.38426	0.992466	1	Brain_Caudate_basal_ganglia
ENSG00000175567.8	UCP2	-0.869986	-0.312831	0.384308	0.992466	1	Brain_Caudate_basal_ganglia
ENSG00000099942.12	CRKL	0.869801	0.988182	0.384409	0.992466	1	Brain_Caudate_basal_ganglia
ENSG00000225056.1	RP11-218C14.5	0.869292	0.21217	0.384688	0.992466	1	Brain_Caudate_basal_ganglia
ENSG00000281404.1	LINC01176	0.869276	0.403997	0.384696	0.992466	1	Brain_Caudate_basal_ganglia
ENSG00000203880.11	PCMTD2	-0.869012	-0.320561	0.38484	0.992466	1	Brain_Caudate_basal_ganglia
ENSG00000115946.7	PNO1	0.868796	0.428813	0.384959	0.992466	1	Brain_Caudate_basal_ganglia
ENSG00000272564.1	RP11-548P2.2	-0.868786	-0.180135	0.384964	0.992466	1	Brain_Caudate_basal_ganglia
ENSG00000136444.9	RSAD1	-0.868473	-0.743406	0.385136	0.992466	1	Brain_Caudate_basal_ganglia
ENSG00000160218.12	TRAPPC10	-0.868363	-0.428238	0.385195	0.992466	1	Brain_Caudate_basal_ganglia
ENSG00000283597.2	FAM169B	0.86806	0.580072	0.385362	0.992466	1	Brain_Caudate_basal_ganglia
ENSG00000134440.11	NARS	-0.86778	-0.84377	0.385515	0.992466	1	Brain_Caudate_basal_ganglia
ENSG00000257093.6	KIAA1147	0.86763	0.714671	0.385597	0.992466	1	Brain_Caudate_basal_ganglia
ENSG00000175287.18	PHYHD1	0.866973	0.513173	0.385957	0.992466	1	Brain_Caudate_basal_ganglia
ENSG00000276791.1	CTD-2270P14.5	0.866129	0.125615	0.386419	0.992466	1	Brain_Caudate_basal_ganglia
ENSG00000153406.13	NMRAL1	0.866124	0.318055	0.386422	0.992466	1	Brain_Caudate_basal_ganglia
ENSG00000137073.21	UBAP2	0.865716	0.247253	0.386646	0.992466	1	Brain_Caudate_basal_ganglia
ENSG00000204381.11	LAYN	-0.865661	-0.65328	0.386676	0.992466	1	Brain_Caudate_basal_ganglia
ENSG00000127325.18	BEST3	0.865498	0.153957	0.386765	0.992466	1	Brain_Caudate_basal_ganglia
ENSG00000011260.13	UTP18	-0.86544	-0.286524	0.386797	0.992466	1	Brain_Caudate_basal_ganglia
ENSG00000169203.16	NPIPB12	0.864826	0.592096	0.387134	0.992466	1	Brain_Caudate_basal_ganglia
ENSG00000112818.9	MEP1A	0.864653	0.757544	0.387229	0.992466	1	Brain_Caudate_basal_ganglia
ENSG00000178741.11	COX5A	0.864195	0.865629	0.387481	0.992466	1	Brain_Caudate_basal_ganglia
ENSG00000100461.17	RBM23	-0.861969	-0.263631	0.388704	0.992466	1	Brain_Caudate_basal_ganglia
ENSG00000106804.7	C5	-0.861904	-0.395491	0.388741	0.992466	1	Brain_Caudate_basal_ganglia
ENSG00000081154.11	PCNP	-0.86155	-0.578312	0.388935	0.992466	1	Brain_Caudate_basal_ganglia
ENSG00000177425.10	PAWR	-0.86155	-0.603431	0.388935	0.992466	1	Brain_Caudate_basal_ganglia
ENSG00000114796.15	KLHL24	-0.861256	-0.581482	0.389097	0.992466	1	Brain_Caudate_basal_ganglia
ENSG00000241837.6	ATP5O	0.861157	0.388713	0.389152	0.992466	1	Brain_Caudate_basal_ganglia
ENSG00000203872.6	C6orf163	0.860454	0.655569	0.389539	0.992466	1	Brain_Caudate_basal_ganglia
ENSG00000131459.12	GFPT2	0.859916	0.557473	0.389835	0.992466	1	Brain_Caudate_basal_ganglia
ENSG00000181915.4	ADO	-0.859824	-0.730737	0.389886	0.992466	1	Brain_Caudate_basal_ganglia
ENSG00000136492.8	BRIP1	0.859239	0.414989	0.390209	0.992466	1	Brain_Caudate_basal_ganglia
ENSG00000164934.13	DCAF13	-0.858973	-0.517498	0.390355	0.992466	1	Brain_Caudate_basal_ganglia
ENSG00000134490.13	TMEM241	0.858557	1.71944	0.390585	0.992466	1	Brain_Caudate_basal_ganglia
ENSG00000182648.11	LINC01006	-0.857073	-0.217214	0.391405	0.992466	1	Brain_Caudate_basal_ganglia
ENSG00000124302.12	CHST8	-0.857006	-0.532827	0.391442	0.992466	1	Brain_Caudate_basal_ganglia
ENSG00000162267.12	ITIH3	-0.856765	-0.465275	0.391575	0.992466	1	Brain_Caudate_basal_ganglia
ENSG00000233760.1	AC004947.2	0.856738	0.750082	0.39159	0.992466	1	Brain_Caudate_basal_ganglia
ENSG00000133466.13	C1QTNF6	-0.854925	-0.246543	0.392593	0.992466	1	Brain_Caudate_basal_ganglia
ENSG00000112697.15	TMEM30A	0.854894	0.8386	0.39261	0.992466	1	Brain_Caudate_basal_ganglia
ENSG00000156990.14	RPUSD3	0.85477	0.866448	0.392679	0.992466	1	Brain_Caudate_basal_ganglia
ENSG00000110455.13	ACCS	0.854705	0.135055	0.392714	0.992466	1	Brain_Caudate_basal_ganglia
ENSG00000105058.11	FAM32A	0.854047	1.52173	0.393079	0.992466	1	Brain_Caudate_basal_ganglia
ENSG00000132740.8	IGHMBP2	-0.852987	-0.212051	0.393666	0.992466	1	Brain_Caudate_basal_ganglia
ENSG00000142973.13	CYP4B1	-0.852637	-0.666452	0.393861	0.992466	1	Brain_Caudate_basal_ganglia
ENSG00000144134.18	RABL2A	0.852599	0.991735	0.393882	0.992466	1	Brain_Caudate_basal_ganglia
ENSG00000188338.14	SLC38A3	-0.851829	-0.827685	0.394309	0.992466	1	Brain_Caudate_basal_ganglia
ENSG00000122574.10	WIPF3	0.851677	1.17478	0.394393	0.992466	1	Brain_Caudate_basal_ganglia
ENSG00000104883.7	PEX11G	0.851433	1.29445	0.394529	0.992466	1	Brain_Caudate_basal_ganglia
ENSG00000107736.19	CDH23	0.851124	0.386389	0.394701	0.992466	1	Brain_Caudate_basal_ganglia
ENSG00000126457.21	PRMT1	0.850195	0.641085	0.395216	0.992466	1	Brain_Caudate_basal_ganglia
ENSG00000187957.7	DNER	-0.850175	-0.637407	0.395228	0.992466	1	Brain_Caudate_basal_ganglia
ENSG00000173210.19	ABLIM3	-0.850078	-0.294461	0.395282	0.992466	1	Brain_Caudate_basal_ganglia
ENSG00000134463.14	ECHDC3	-0.849757	-0.156245	0.39546	0.992466	1	Brain_Caudate_basal_ganglia
ENSG00000114805.16	PLCH1	0.849448	0.517544	0.395632	0.992466	1	Brain_Caudate_basal_ganglia
ENSG00000188732.10	FAM221A	0.848711	0.108834	0.396042	0.992466	1	Brain_Caudate_basal_ganglia
ENSG00000261402.1	RP11-378I6.1	-0.848432	-0.205579	0.396197	0.992466	1	Brain_Caudate_basal_ganglia
ENSG00000007341.18	ST7L	-0.84841	-0.515126	0.39621	0.992466	1	Brain_Caudate_basal_ganglia
ENSG00000242866.9	STRC	0.848313	0.280716	0.396263	0.992466	1	Brain_Caudate_basal_ganglia
ENSG00000184743.12	ATL3	-0.848224	-0.833306	0.396313	0.992466	1	Brain_Caudate_basal_ganglia
ENSG00000137720.7	C11orf1	-0.847774	-0.558629	0.396564	0.992466	1	Brain_Caudate_basal_ganglia
ENSG00000160111.12	CPAMD8	0.847703	0.398559	0.396603	0.992466	1	Brain_Caudate_basal_ganglia
ENSG00000120675.5	DNAJC15	0.847373	0.133109	0.396787	0.992466	1	Brain_Caudate_basal_ganglia
ENSG00000100288.19	CHKB	0.846601	0.528372	0.397218	0.992466	1	Brain_Caudate_basal_ganglia
ENSG00000175283.7	DOLK	-0.846289	-0.960803	0.397392	0.992466	1	Brain_Caudate_basal_ganglia
ENSG00000148154.9	UGCG	-0.845801	-2.24573	0.397664	0.992466	1	Brain_Caudate_basal_ganglia
ENSG00000104613.11	INTS10	-0.845353	-0.862258	0.397914	0.992466	1	Brain_Caudate_basal_ganglia
ENSG00000183067.5	IGSF5	0.845078	0.259281	0.398067	0.992466	1	Brain_Caudate_basal_ganglia
ENSG00000164588.6	HCN1	-0.844975	-15.5823	0.398125	0.992466	1	Brain_Caudate_basal_ganglia
ENSG00000107816.17	LZTS2	-0.844651	-2.24634	0.398306	0.992466	1	Brain_Caudate_basal_ganglia
ENSG00000196209.12	SIRPB2	-0.844307	-0.276473	0.398498	0.992466	1	Brain_Caudate_basal_ganglia
ENSG00000100373.9	UPK3A	0.843773	0.742103	0.398796	0.992466	1	Brain_Caudate_basal_ganglia
ENSG00000186529.15	CYP4F3	0.843572	0.137375	0.398909	0.992466	1	Brain_Caudate_basal_ganglia
ENSG00000112874.9	NUDT12	-0.843427	-1.29776	0.398989	0.992466	1	Brain_Caudate_basal_ganglia
ENSG00000088888.17	MAVS	-0.843389	-0.893822	0.399011	0.992466	1	Brain_Caudate_basal_ganglia
ENSG00000111300.9	NAA25	-0.842639	-0.464919	0.399431	0.992466	1	Brain_Caudate_basal_ganglia
ENSG00000272745.1	RP5-1007H16.1	0.842617	1.04172	0.399443	0.992466	1	Brain_Caudate_basal_ganglia
ENSG00000109084.13	TMEM97	-0.841789	-0.228767	0.399906	0.992466	1	Brain_Caudate_basal_ganglia
ENSG00000152382.5	TADA1	-0.841779	-0.752633	0.399912	0.992466	1	Brain_Caudate_basal_ganglia
ENSG00000135390.17	ATP5G2	-0.841527	-0.162187	0.400053	0.992466	1	Brain_Caudate_basal_ganglia
ENSG00000119718.10	EIF2B2	0.841502	0.369025	0.400067	0.992466	1	Brain_Caudate_basal_ganglia
ENSG00000140043.11	PTGR2	0.839597	0.227003	0.401135	0.992466	1	Brain_Caudate_basal_ganglia
ENSG00000102606.17	ARHGEF7	0.839136	0.315399	0.401393	0.992466	1	Brain_Caudate_basal_ganglia
ENSG00000172116.21	CD8B	-0.839017	-0.243291	0.40146	0.992466	1	Brain_Caudate_basal_ganglia
ENSG00000114850.6	SSR3	0.838745	1.11161	0.401612	0.992466	1	Brain_Caudate_basal_ganglia
ENSG00000213066.11	FGFR1OP	0.838556	0.41689	0.401719	0.992466	1	Brain_Caudate_basal_ganglia
ENSG00000006042.11	TMEM98	0.83853	1.09263	0.401733	0.992466	1	Brain_Caudate_basal_ganglia
ENSG00000198547.8	C20orf203	-0.83789	-0.214232	0.402092	0.992466	1	Brain_Caudate_basal_ganglia
ENSG00000103111.14	MON1B	0.837586	0.521613	0.402263	0.992466	1	Brain_Caudate_basal_ganglia
ENSG00000259915.2	RP11-410E4.1	-0.837094	-0.154571	0.40254	0.992466	1	Brain_Caudate_basal_ganglia
ENSG00000163932.13	PRKCD	0.836366	2.88819	0.402949	0.992466	1	Brain_Caudate_basal_ganglia
ENSG00000125912.10	NCLN	-0.836047	-0.427788	0.403129	0.992466	1	Brain_Caudate_basal_ganglia
ENSG00000145675.14	PIK3R1	-0.835735	-0.793461	0.403304	0.992466	1	Brain_Caudate_basal_ganglia
ENSG00000228022.5	HCG20	0.834916	0.384832	0.403765	0.992466	1	Brain_Caudate_basal_ganglia
ENSG00000100225.17	FBXO7	-0.834454	-0.665009	0.404025	0.992466	1	Brain_Caudate_basal_ganglia
ENSG00000169826.7	CSGALNACT2	0.834341	0.143392	0.404089	0.992466	1	Brain_Caudate_basal_ganglia
ENSG00000170037.13	CNTROB	0.834216	1.03099	0.404159	0.992466	1	Brain_Caudate_basal_ganglia
ENSG00000172409.5	CLP1	0.834031	0.724916	0.404264	0.992466	1	Brain_Caudate_basal_ganglia
ENSG00000138757.14	G3BP2	-0.833892	-1.19729	0.404342	0.992466	1	Brain_Caudate_basal_ganglia
ENSG00000101639.18	CEP192	0.833689	0.105717	0.404456	0.992466	1	Brain_Caudate_basal_ganglia
ENSG00000184492.6	FOXD4L1	0.833234	0.245725	0.404713	0.992466	1	Brain_Caudate_basal_ganglia
ENSG00000115604.10	IL18R1	-0.833231	-0.347014	0.404714	0.992466	1	Brain_Caudate_basal_ganglia
ENSG00000187720.14	THSD4	-0.833194	-0.472978	0.404736	0.992466	1	Brain_Caudate_basal_ganglia
ENSG00000160188.9	RSPH1	-0.832527	-0.487496	0.405112	0.992466	1	Brain_Caudate_basal_ganglia
ENSG00000112110.9	MRPL18	0.831996	0.680595	0.405411	0.992466	1	Brain_Caudate_basal_ganglia
ENSG00000147588.6	PMP2	0.831422	0.691959	0.405735	0.992466	1	Brain_Caudate_basal_ganglia
ENSG00000125656.8	CLPP	0.831358	0.632437	0.405771	0.992466	1	Brain_Caudate_basal_ganglia
ENSG00000143199.17	ADCY10	-0.831201	-0.299344	0.40586	0.992466	1	Brain_Caudate_basal_ganglia
ENSG00000166130.14	IKBIP	-0.830583	-0.56967	0.406209	0.992466	1	Brain_Caudate_basal_ganglia
ENSG00000267838.2	AC008746.12	-0.830228	-0.248444	0.40641	0.992466	1	Brain_Caudate_basal_ganglia
ENSG00000144362.11	PHOSPHO2	0.830106	0.246462	0.406479	0.992466	1	Brain_Caudate_basal_ganglia
ENSG00000128699.13	ORMDL1	0.829952	0.223702	0.406566	0.992466	1	Brain_Caudate_basal_ganglia
ENSG00000271947.1	RP11-439M11.1	0.829288	0.394252	0.406941	0.992466	1	Brain_Caudate_basal_ganglia
ENSG00000111450.13	STX2	0.829183	1.17678	0.407001	0.992466	1	Brain_Caudate_basal_ganglia
ENSG00000145002.12	FAM86B2	-0.828374	-2.37528	0.407459	0.992466	1	Brain_Caudate_basal_ganglia
ENSG00000261150.2	EPPK1	-0.828052	-1.47926	0.407641	0.992466	1	Brain_Caudate_basal_ganglia
ENSG00000197712.11	FAM114A1	0.82707	0.464078	0.408197	0.992466	1	Brain_Caudate_basal_ganglia
ENSG00000283503.1	LINC01902	-0.826798	-0.80442	0.408352	0.992466	1	Brain_Caudate_basal_ganglia
ENSG00000141665.11	FBXO15	0.826736	0.420603	0.408387	0.992466	1	Brain_Caudate_basal_ganglia
ENSG00000161542.16	PRPSAP1	-0.826285	-0.587549	0.408642	0.992466	1	Brain_Caudate_basal_ganglia
ENSG00000120318.15	ARAP3	-0.826192	-0.566877	0.408695	0.992466	1	Brain_Caudate_basal_ganglia
ENSG00000241563.3	CORT	-0.826022	-0.801635	0.408792	0.992466	1	Brain_Caudate_basal_ganglia
ENSG00000182628.12	SKA2	0.825899	0.52603	0.408862	0.992466	1	Brain_Caudate_basal_ganglia
ENSG00000167895.14	TMC8	0.825755	0.467508	0.408943	0.992466	1	Brain_Caudate_basal_ganglia
ENSG00000164609.9	SLU7	0.825472	1.20601	0.409104	0.992466	1	Brain_Caudate_basal_ganglia
ENSG00000119729.11	RHOQ	0.824561	0.748237	0.409621	0.992466	1	Brain_Caudate_basal_ganglia
ENSG00000170634.12	ACYP2	-0.824322	-0.722904	0.409757	0.992466	1	Brain_Caudate_basal_ganglia
ENSG00000240344.8	PPIL3	-0.824234	-0.115951	0.409807	0.992466	1	Brain_Caudate_basal_ganglia
ENSG00000135773.12	CAPN9	0.824099	1.05399	0.409883	0.992466	1	Brain_Caudate_basal_ganglia
ENSG00000243646.9	IL10RB	-0.824024	-0.525844	0.409926	0.992466	1	Brain_Caudate_basal_ganglia
ENSG00000206127.10	GOLGA8O	0.823971	0.157555	0.409956	0.992466	1	Brain_Caudate_basal_ganglia
ENSG00000152457.17	DCLRE1C	-0.82356	-0.476483	0.41019	0.992466	1	Brain_Caudate_basal_ganglia
ENSG00000160796.16	NBEAL2	-0.823483	-0.864	0.410234	0.992466	1	Brain_Caudate_basal_ganglia
ENSG00000259511.2	UBE2Q2L	0.823237	0.256763	0.410373	0.992466	1	Brain_Caudate_basal_ganglia
ENSG00000127311.9	HELB	-0.822896	-0.644356	0.410567	0.992466	1	Brain_Caudate_basal_ganglia
ENSG00000136247.14	ZDHHC4	0.822544	0.884998	0.410767	0.992466	1	Brain_Caudate_basal_ganglia
ENSG00000122741.15	DCAF10	-0.822542	-0.304191	0.410768	0.992466	1	Brain_Caudate_basal_ganglia
ENSG00000086504.15	MRPL28	-0.822439	-0.342865	0.410827	0.992466	1	Brain_Caudate_basal_ganglia
ENSG00000163046.15	ANKRD30BL	0.822011	0.926834	0.411071	0.992466	1	Brain_Caudate_basal_ganglia
ENSG00000196792.11	STRN3	0.821177	0.671234	0.411545	0.992466	1	Brain_Caudate_basal_ganglia
ENSG00000213672.7	NCKIPSD	-0.820758	-0.328423	0.411784	0.992466	1	Brain_Caudate_basal_ganglia
ENSG00000125630.15	POLR1B	0.820753	0.139251	0.411787	0.992466	1	Brain_Caudate_basal_ganglia
ENSG00000122591.11	FAM126A	-0.820427	-0.552931	0.411973	0.992466	1	Brain_Caudate_basal_ganglia
ENSG00000122696.13	SLC25A51	-0.820412	-0.100994	0.411981	0.992466	1	Brain_Caudate_basal_ganglia
ENSG00000113812.13	ACTR8	-0.82034	-0.244093	0.412022	0.992466	1	Brain_Caudate_basal_ganglia
ENSG00000197766.7	CFD	0.820293	4.07422	0.412049	0.992466	1	Brain_Caudate_basal_ganglia
ENSG00000123892.11	RAB38	-0.819564	-1.29069	0.412465	0.992466	1	Brain_Caudate_basal_ganglia
ENSG00000129667.12	RHBDF2	-0.818843	-0.916802	0.412876	0.992466	1	Brain_Caudate_basal_ganglia
ENSG00000268362.5	CTD-2017D11.1	0.818815	0.15811	0.412892	0.992466	1	Brain_Caudate_basal_ganglia
ENSG00000073050.11	XRCC1	0.8187	0.566176	0.412957	0.992466	1	Brain_Caudate_basal_ganglia
ENSG00000175137.10	SH3BP5L	0.818663	0.646673	0.412979	0.992466	1	Brain_Caudate_basal_ganglia
ENSG00000187672.12	ERC2	-0.81806	-0.453418	0.413323	0.992466	1	Brain_Caudate_basal_ganglia
ENSG00000197043.13	ANXA6	-0.817873	-0.470458	0.41343	0.992466	1	Brain_Caudate_basal_ganglia
ENSG00000251350.1	LVCAT1	0.817266	0.122914	0.413777	0.992466	1	Brain_Caudate_basal_ganglia
ENSG00000178425.13	NT5DC1	0.816838	0.723991	0.414021	0.992466	1	Brain_Caudate_basal_ganglia
ENSG00000177212.3	OR2T33	-0.81681	-0.327283	0.414037	0.992466	1	Brain_Caudate_basal_ganglia
ENSG00000105976.14	MET	0.81661	0.103215	0.414151	0.992466	1	Brain_Caudate_basal_ganglia
ENSG00000188986.6	NELFB	-0.816374	-0.49252	0.414286	0.992466	1	Brain_Caudate_basal_ganglia
ENSG00000165699.13	TSC1	0.815826	0.683501	0.4146	0.992466	1	Brain_Caudate_basal_ganglia
ENSG00000196396.9	PTPN1	-0.815442	-0.469914	0.414819	0.992466	1	Brain_Caudate_basal_ganglia
ENSG00000123179.13	EBPL	0.81497	0.189311	0.415089	0.992466	1	Brain_Caudate_basal_ganglia
ENSG00000143258.15	USP21	0.814622	0.774898	0.415289	0.992466	1	Brain_Caudate_basal_ganglia
ENSG00000124678.17	TCP11	0.814566	0.199942	0.415321	0.992466	1	Brain_Caudate_basal_ganglia
ENSG00000172244.8	C5orf34	0.814123	0.629862	0.415575	0.992466	1	Brain_Caudate_basal_ganglia
ENSG00000138722.9	MMRN1	0.813969	0.158378	0.415663	0.992466	1	Brain_Caudate_basal_ganglia
ENSG00000170382.11	LRRN2	-0.813258	-1.1981	0.41607	0.992466	1	Brain_Caudate_basal_ganglia
ENSG00000268555.1	RP11-678G14.3	-0.813244	-0.176548	0.416078	0.992466	1	Brain_Caudate_basal_ganglia
ENSG00000234690.6	AC073283.4	-0.813109	-0.446861	0.416155	0.992466	1	Brain_Caudate_basal_ganglia
ENSG00000107959.15	PITRM1	0.812716	0.228476	0.416381	0.992466	1	Brain_Caudate_basal_ganglia
ENSG00000165474.5	GJB2	-0.812422	-0.212757	0.41655	0.992466	1	Brain_Caudate_basal_ganglia
ENSG00000162399.6	BSND	0.811987	0.378657	0.416799	0.992466	1	Brain_Caudate_basal_ganglia
ENSG00000281937.1	RP3-510D11.4	-0.811718	-0.158551	0.416953	0.992466	1	Brain_Caudate_basal_ganglia
ENSG00000146587.17	RBAK	-0.811545	-0.274583	0.417053	0.992466	1	Brain_Caudate_basal_ganglia
ENSG00000129151.8	BBOX1	-0.811335	-0.918934	0.417173	0.992466	1	Brain_Caudate_basal_ganglia
ENSG00000110057.7	UNC93B1	-0.811117	-0.337164	0.417298	0.992466	1	Brain_Caudate_basal_ganglia
ENSG00000127804.12	METTL16	-0.811117	-0.853178	0.417298	0.992466	1	Brain_Caudate_basal_ganglia
ENSG00000186364.11	NUDT17	0.810733	43.6873	0.417519	0.992466	1	Brain_Caudate_basal_ganglia
ENSG00000163586.9	FABP1	-0.81071	-0.115859	0.417532	0.992466	1	Brain_Caudate_basal_ganglia
ENSG00000180785.8	OR51E1	0.810133	1.22615	0.417864	0.992466	1	Brain_Caudate_basal_ganglia
ENSG00000148948.7	LRRC4C	0.809999	1.32935	0.417941	0.992466	1	Brain_Caudate_basal_ganglia
ENSG00000157193.15	LRP8	-0.809501	-0.562664	0.418227	0.992466	1	Brain_Caudate_basal_ganglia
ENSG00000078081.7	LAMP3	-0.808842	-0.262612	0.418606	0.992466	1	Brain_Caudate_basal_ganglia
ENSG00000185088.13	RPS27L	0.80854	0.812699	0.41878	0.992466	1	Brain_Caudate_basal_ganglia
ENSG00000068745.14	IP6K2	-0.808094	-0.3372	0.419036	0.992466	1	Brain_Caudate_basal_ganglia
ENSG00000241186.9	TDGF1	-0.807739	-0.161183	0.419241	0.992466	1	Brain_Caudate_basal_ganglia
ENSG00000173267.13	SNCG	0.807577	0.331423	0.419334	0.992466	1	Brain_Caudate_basal_ganglia
ENSG00000101104.12	PABPC1L	-0.807552	-0.274038	0.419348	0.992466	1	Brain_Caudate_basal_ganglia
ENSG00000113532.12	ST8SIA4	0.807206	0.354017	0.419548	0.992466	1	Brain_Caudate_basal_ganglia
ENSG00000196843.15	ARID5A	0.807038	0.989389	0.419644	0.992466	1	Brain_Caudate_basal_ganglia
ENSG00000128829.11	EIF2AK4	-0.806925	-0.485657	0.41971	0.992466	1	Brain_Caudate_basal_ganglia
ENSG00000071894.16	CPSF1	0.806889	0.143036	0.419731	0.992466	1	Brain_Caudate_basal_ganglia
ENSG00000139890.9	REM2	-0.806859	-0.808971	0.419748	0.992466	1	Brain_Caudate_basal_ganglia
ENSG00000122674.11	CCZ1	-0.806803	-0.0977894	0.41978	0.992466	1	Brain_Caudate_basal_ganglia
ENSG00000014257.15	ACPP	0.80648	0.242164	0.419966	0.992466	1	Brain_Caudate_basal_ganglia
ENSG00000125247.15	TMTC4	0.805616	0.512716	0.420464	0.993093	1	Brain_Caudate_basal_ganglia
ENSG00000010030.13	ETV7	0.805081	0.222082	0.420773	0.993093	1	Brain_Caudate_basal_ganglia
ENSG00000162873.14	KLHDC8A	-0.804158	-0.482517	0.421305	0.993093	1	Brain_Caudate_basal_ganglia
ENSG00000226903.1	LINC00354	0.803643	0.256247	0.421603	0.993093	1	Brain_Caudate_basal_ganglia
ENSG00000163428.3	LRRC58	-0.803265	-0.604642	0.421822	0.993093	1	Brain_Caudate_basal_ganglia
ENSG00000008394.12	MGST1	0.802642	0.449427	0.422181	0.993093	1	Brain_Caudate_basal_ganglia
ENSG00000163382.11	NAXE	-0.801229	-0.712568	0.422999	0.993093	1	Brain_Caudate_basal_ganglia
ENSG00000158710.14	TAGLN2	-0.800512	-1.87502	0.423414	0.993093	1	Brain_Caudate_basal_ganglia
ENSG00000183569.17	SERHL2	-0.800145	-0.307947	0.423627	0.993093	1	Brain_Caudate_basal_ganglia
ENSG00000126602.10	TRAP1	-0.799394	-0.431988	0.424062	0.993093	1	Brain_Caudate_basal_ganglia
ENSG00000197580.11	BCO2	0.799025	0.307176	0.424276	0.993093	1	Brain_Caudate_basal_ganglia
ENSG00000174032.16	SLC25A30	0.798911	0.355757	0.424342	0.993093	1	Brain_Caudate_basal_ganglia
ENSG00000189269.12	DRICH1	-0.79839	-1.82892	0.424644	0.993093	1	Brain_Caudate_basal_ganglia
ENSG00000117748.9	RPA2	0.798357	0.213488	0.424664	0.993093	1	Brain_Caudate_basal_ganglia
ENSG00000112167.9	SAYSD1	0.797857	0.357806	0.424954	0.993093	1	Brain_Caudate_basal_ganglia
ENSG00000144231.10	POLR2D	-0.797603	-0.173586	0.425101	0.993093	1	Brain_Caudate_basal_ganglia
ENSG00000259577.1	CERNA1	-0.797081	-0.303515	0.425404	0.993093	1	Brain_Caudate_basal_ganglia
ENSG00000129422.14	MTUS1	-0.796529	-0.374308	0.425724	0.993093	1	Brain_Caudate_basal_ganglia
ENSG00000136379.11	ABHD17C	0.795676	0.636224	0.42622	0.993093	1	Brain_Caudate_basal_ganglia
ENSG00000163293.11	NIPAL1	0.795075	0.453804	0.42657	0.993093	1	Brain_Caudate_basal_ganglia
ENSG00000187546.13	AGMO	-0.79439	-0.286912	0.426968	0.993093	1	Brain_Caudate_basal_ganglia
ENSG00000114767.6	RRP9	-0.793491	-1.19861	0.427492	0.993093	1	Brain_Caudate_basal_ganglia
ENSG00000103355.13	PRSS33	-0.793074	-0.328899	0.427735	0.993093	1	Brain_Caudate_basal_ganglia
ENSG00000185803.8	SLC52A2	-0.792406	-0.88939	0.428124	0.993093	1	Brain_Caudate_basal_ganglia
ENSG00000152778.8	IFIT5	0.792221	0.3573	0.428232	0.993093	1	Brain_Caudate_basal_ganglia
ENSG00000148110.15	MFSD14B	-0.791701	-3.28318	0.428535	0.993093	1	Brain_Caudate_basal_ganglia
ENSG00000189298.13	ZKSCAN3	-0.791061	-0.250563	0.428909	0.993093	1	Brain_Caudate_basal_ganglia
ENSG00000104361.9	NIPAL2	-0.79084	-0.17465	0.429037	0.993093	1	Brain_Caudate_basal_ganglia
ENSG00000261340.1	LINC01616	-0.790479	-0.667006	0.429248	0.993093	1	Brain_Caudate_basal_ganglia
ENSG00000272733.1	KB-208E9.1	0.790434	0.500022	0.429275	0.993093	1	Brain_Caudate_basal_ganglia
ENSG00000107679.14	PLEKHA1	-0.790251	-0.799474	0.429381	0.993093	1	Brain_Caudate_basal_ganglia
ENSG00000128536.15	CDHR3	-0.789783	-0.278376	0.429654	0.993093	1	Brain_Caudate_basal_ganglia
ENSG00000185344.13	ATP6V0A2	-0.789621	-0.704601	0.429749	0.993093	1	Brain_Caudate_basal_ganglia
ENSG00000198203.9	SULT1C2	0.789551	0.133726	0.42979	0.993093	1	Brain_Caudate_basal_ganglia
ENSG00000053702.14	NRIP2	-0.789118	-0.394846	0.430043	0.993093	1	Brain_Caudate_basal_ganglia
ENSG00000226194.5	RP1-137D17.1	-0.788967	-0.131504	0.430132	0.993093	1	Brain_Caudate_basal_ganglia
ENSG00000112992.16	NNT	-0.78895	-0.677069	0.430141	0.993093	1	Brain_Caudate_basal_ganglia
ENSG00000174482.10	LINGO2	0.788802	0.443684	0.430228	0.993093	1	Brain_Caudate_basal_ganglia
ENSG00000000460.16	C1orf112	0.788631	0.379947	0.430328	0.993093	1	Brain_Caudate_basal_ganglia
ENSG00000138600.9	SPPL2A	-0.787745	-0.450802	0.430846	0.993093	1	Brain_Caudate_basal_ganglia
ENSG00000213214.4	ARHGEF35	-0.787697	-0.736746	0.430874	0.993093	1	Brain_Caudate_basal_ganglia
ENSG00000159231.5	CBR3	0.787608	0.292995	0.430926	0.993093	1	Brain_Caudate_basal_ganglia
ENSG00000013573.16	DDX11	-0.787565	-1.93172	0.430951	0.993093	1	Brain_Caudate_basal_ganglia
ENSG00000157870.14	FAM213B	0.787447	0.204008	0.43102	0.993093	1	Brain_Caudate_basal_ganglia
ENSG00000228716.6	DHFR	0.787034	0.137264	0.431262	0.993093	1	Brain_Caudate_basal_ganglia
ENSG00000169570.9	DTWD2	-0.786764	-0.399055	0.43142	0.993093	1	Brain_Caudate_basal_ganglia
ENSG00000147439.12	BIN3	-0.786659	-0.271734	0.431481	0.993093	1	Brain_Caudate_basal_ganglia
ENSG00000101306.10	MYLK2	-0.786643	-0.102785	0.431491	0.993093	1	Brain_Caudate_basal_ganglia
ENSG00000113209.8	PCDHB5	0.78634	2.92009	0.431668	0.993093	1	Brain_Caudate_basal_ganglia
ENSG00000121413.12	ZSCAN18	0.786124	0.360799	0.431795	0.993093	1	Brain_Caudate_basal_ganglia
ENSG00000101342.9	TLDC2	-0.785585	-0.470503	0.432111	0.993093	1	Brain_Caudate_basal_ganglia
ENSG00000204977.9	TRIM13	0.785382	0.24941	0.432229	0.993093	1	Brain_Caudate_basal_ganglia
ENSG00000255135.3	RP11-111M22.3	-0.785161	-0.399792	0.432359	0.993093	1	Brain_Caudate_basal_ganglia
ENSG00000164440.14	TXLNB	-0.78502	-0.307988	0.432442	0.993093	1	Brain_Caudate_basal_ganglia
ENSG00000067365.14	METTL22	0.784979	0.218551	0.432466	0.993093	1	Brain_Caudate_basal_ganglia
ENSG00000140598.13	EFL1	-0.784336	-0.534554	0.432843	0.993093	1	Brain_Caudate_basal_ganglia
ENSG00000175161.13	CADM2	-0.784248	-0.546866	0.432895	0.993093	1	Brain_Caudate_basal_ganglia
ENSG00000183605.16	SFXN4	-0.783619	-0.143842	0.433264	0.993093	1	Brain_Caudate_basal_ganglia
ENSG00000129187.14	DCTD	0.783607	0.666789	0.433271	0.993093	1	Brain_Caudate_basal_ganglia
ENSG00000118579.12	MED28	-0.783605	-0.390401	0.433272	0.993093	1	Brain_Caudate_basal_ganglia
ENSG00000140749.8	IGSF6	0.783405	1.11073	0.433389	0.993093	1	Brain_Caudate_basal_ganglia
ENSG00000177981.10	ASB8	0.782011	0.301696	0.434208	0.993093	1	Brain_Caudate_basal_ganglia
ENSG00000217930.7	PAM16	-0.781766	-1.25243	0.434352	0.993093	1	Brain_Caudate_basal_ganglia
ENSG00000103148.15	NPRL3	0.781639	0.180774	0.434427	0.993093	1	Brain_Caudate_basal_ganglia
ENSG00000105576.15	TNPO2	-0.781568	-0.932181	0.434468	0.993093	1	Brain_Caudate_basal_ganglia
ENSG00000088682.13	COQ9	-0.781114	-0.331563	0.434736	0.993093	1	Brain_Caudate_basal_ganglia
ENSG00000177627.9	C12orf54	0.78061	0.203534	0.435032	0.993093	1	Brain_Caudate_basal_ganglia
ENSG00000250506.7	CDK3	-0.780601	-0.14886	0.435037	0.993093	1	Brain_Caudate_basal_ganglia
ENSG00000116688.16	MFN2	-0.779513	-0.640823	0.435678	0.993093	1	Brain_Caudate_basal_ganglia
ENSG00000231437.3	LINC01750	-0.77928	-0.250981	0.435815	0.993093	1	Brain_Caudate_basal_ganglia
ENSG00000182704.7	TSKU	-0.779181	-0.796943	0.435873	0.993093	1	Brain_Caudate_basal_ganglia
ENSG00000248144.5	ADH1C	0.779121	0.167079	0.435908	0.993093	1	Brain_Caudate_basal_ganglia
ENSG00000064652.10	SNX24	-0.779034	-0.471943	0.43596	0.993093	1	Brain_Caudate_basal_ganglia
ENSG00000259459.5	RP11-321G12.1	-0.778355	-0.117958	0.43636	0.993093	1	Brain_Caudate_basal_ganglia
ENSG00000117480.15	FAAH	0.778318	0.288917	0.436381	0.993093	1	Brain_Caudate_basal_ganglia
ENSG00000048544.5	MRPS10	0.778097	1.61167	0.436512	0.993093	1	Brain_Caudate_basal_ganglia
ENSG00000272541.1	XXbac-BPGBPG55C20.1	-0.777783	-0.269178	0.436697	0.993093	1	Brain_Caudate_basal_ganglia
ENSG00000143878.9	RHOB	-0.777561	-0.317501	0.436828	0.993093	1	Brain_Caudate_basal_ganglia
ENSG00000159579.13	RSPRY1	-0.777093	-0.498439	0.437104	0.993093	1	Brain_Caudate_basal_ganglia
ENSG00000120693.13	SMAD9	0.776971	0.170497	0.437176	0.993093	1	Brain_Caudate_basal_ganglia
ENSG00000236485.1	LINC01945	0.776835	0.34396	0.437256	0.993093	1	Brain_Caudate_basal_ganglia
ENSG00000123545.5	NDUFAF4	0.776488	0.451193	0.437461	0.993093	1	Brain_Caudate_basal_ganglia
ENSG00000060749.14	QSER1	0.776324	0.687446	0.437558	0.993093	1	Brain_Caudate_basal_ganglia
ENSG00000125734.15	GPR108	0.776313	0.226462	0.437564	0.993093	1	Brain_Caudate_basal_ganglia
ENSG00000187715.13	KBTBD12	-0.77534	-0.388746	0.438139	0.993093	1	Brain_Caudate_basal_ganglia
ENSG00000180089.5	TMEM86B	0.774577	0.428937	0.43859	0.993093	1	Brain_Caudate_basal_ganglia
ENSG00000146700.8	SSC4D	0.774497	0.347597	0.438637	0.993093	1	Brain_Caudate_basal_ganglia
ENSG00000230876.6	LINC00486	-0.773102	-0.25742	0.439462	0.993093	1	Brain_Caudate_basal_ganglia
ENSG00000129128.12	SPCS3	0.772828	1.05397	0.439624	0.993093	1	Brain_Caudate_basal_ganglia
ENSG00000105289.14	TJP3	-0.772781	-3.90378	0.439652	0.993093	1	Brain_Caudate_basal_ganglia
ENSG00000145692.14	BHMT	-0.772718	-0.23159	0.43969	0.993093	1	Brain_Caudate_basal_ganglia
ENSG00000032742.17	IFT88	0.772651	0.335336	0.439729	0.993093	1	Brain_Caudate_basal_ganglia
ENSG00000149403.12	GRIK4	0.772648	0.803764	0.43973	0.993093	1	Brain_Caudate_basal_ganglia
ENSG00000177432.6	NAP1L5	-0.772563	-1.27112	0.439781	0.993093	1	Brain_Caudate_basal_ganglia
ENSG00000152061.23	RABGAP1L	-0.772471	-0.812087	0.439835	0.993093	1	Brain_Caudate_basal_ganglia
ENSG00000110628.13	SLC22A18	0.772221	0.491201	0.439984	0.993093	1	Brain_Caudate_basal_ganglia
ENSG00000272933.1	RP11-47A8.5	-0.77209	-0.579931	0.440061	0.993093	1	Brain_Caudate_basal_ganglia
ENSG00000104946.12	TBC1D17	0.77115	12.7089	0.440618	0.993093	1	Brain_Caudate_basal_ganglia
ENSG00000110717.12	NDUFS8	0.77075	0.513697	0.440855	0.993093	1	Brain_Caudate_basal_ganglia
ENSG00000079101.16	CLUL1	-0.770598	-0.251002	0.440945	0.993093	1	Brain_Caudate_basal_ganglia
ENSG00000082258.12	CCNT2	-0.770411	-0.476759	0.441056	0.993093	1	Brain_Caudate_basal_ganglia
ENSG00000258700.5	LINC00871	0.770061	0.468477	0.441264	0.993093	1	Brain_Caudate_basal_ganglia
ENSG00000100300.17	TSPO	-0.770029	-1.18492	0.441283	0.993093	1	Brain_Caudate_basal_ganglia
ENSG00000205307.11	SAP25	0.769735	0.672634	0.441457	0.993093	1	Brain_Caudate_basal_ganglia
ENSG00000130508.10	PXDN	0.769625	0.210125	0.441522	0.993093	1	Brain_Caudate_basal_ganglia
ENSG00000226409.2	RP11-735G4.1	0.76889	0.547581	0.441959	0.993093	1	Brain_Caudate_basal_ganglia
ENSG00000267666.2	AC004156.3	-0.768227	-0.159231	0.442352	0.993093	1	Brain_Caudate_basal_ganglia
ENSG00000180767.9	CHST13	-0.768223	-0.383954	0.442355	0.993093	1	Brain_Caudate_basal_ganglia
ENSG00000137804.12	NUSAP1	0.767662	0.151139	0.442688	0.993093	1	Brain_Caudate_basal_ganglia
ENSG00000115339.13	GALNT3	0.767616	0.376764	0.442715	0.993093	1	Brain_Caudate_basal_ganglia
ENSG00000139684.13	ESD	0.765882	0.95656	0.443747	0.993093	1	Brain_Caudate_basal_ganglia
ENSG00000206187.3	RP11-1084I9.1	0.765439	0.199957	0.44401	0.993093	1	Brain_Caudate_basal_ganglia
ENSG00000171302.16	CANT1	0.764715	0.342656	0.444441	0.993093	1	Brain_Caudate_basal_ganglia
ENSG00000265241.6	RBM8A	0.764666	1.69933	0.444471	0.993093	1	Brain_Caudate_basal_ganglia
ENSG00000158714.10	SLAMF8	-0.764171	-0.477567	0.444765	0.993093	1	Brain_Caudate_basal_ganglia
ENSG00000226846.1	LINC00348	-0.763998	-0.72394	0.444868	0.993093	1	Brain_Caudate_basal_ganglia
ENSG00000100577.18	GSTZ1	-0.763965	-0.295449	0.444888	0.993093	1	Brain_Caudate_basal_ganglia
ENSG00000183346.6	C10orf107	0.763903	0.350527	0.444925	0.993093	1	Brain_Caudate_basal_ganglia
ENSG00000079691.17	CARMIL1	0.763712	0.653142	0.445039	0.993093	1	Brain_Caudate_basal_ganglia
ENSG00000262877.4	RP11-1055B8.4	0.763473	0.28207	0.445182	0.993093	1	Brain_Caudate_basal_ganglia
ENSG00000171759.9	PAH	0.763316	0.194968	0.445275	0.993093	1	Brain_Caudate_basal_ganglia
ENSG00000164733.20	CTSB	0.763165	0.282522	0.445365	0.993093	1	Brain_Caudate_basal_ganglia
ENSG00000162006.9	MSLNL	-0.763005	-1.25208	0.445461	0.993093	1	Brain_Caudate_basal_ganglia
ENSG00000106771.12	TMEM245	0.762523	0.550137	0.445748	0.993093	1	Brain_Caudate_basal_ganglia
ENSG00000175155.8	YPEL2	-0.761836	-0.353736	0.446158	0.993093	1	Brain_Caudate_basal_ganglia
ENSG00000235979.8	AC004448.5	0.761529	0.299874	0.446341	0.993093	1	Brain_Caudate_basal_ganglia
ENSG00000132305.20	IMMT	-0.761437	-0.363327	0.446396	0.993093	1	Brain_Caudate_basal_ganglia
ENSG00000198520.10	C1orf228	0.760991	0.873675	0.446662	0.993093	1	Brain_Caudate_basal_ganglia
ENSG00000137713.15	PPP2R1B	-0.76096	-5.48843	0.446681	0.993093	1	Brain_Caudate_basal_ganglia
ENSG00000184454.6	NCMAP	0.760506	0.309579	0.446952	0.993093	1	Brain_Caudate_basal_ganglia
ENSG00000103647.12	CORO2B	-0.760435	-1.22646	0.446995	0.993093	1	Brain_Caudate_basal_ganglia
ENSG00000262006.1	RP11-700H6.4	-0.760143	-0.529635	0.447169	0.993093	1	Brain_Caudate_basal_ganglia
ENSG00000138496.16	PARP9	-0.759176	-0.628634	0.447747	0.993093	1	Brain_Caudate_basal_ganglia
ENSG00000162819.11	BROX	-0.75894	-0.446007	0.447889	0.993093	1	Brain_Caudate_basal_ganglia
ENSG00000186230.6	ZNF749	-0.758372	-0.330657	0.448228	0.993093	1	Brain_Caudate_basal_ganglia
ENSG00000164176.12	EDIL3	0.758319	1.87784	0.44826	0.993093	1	Brain_Caudate_basal_ganglia
ENSG00000126775.8	ATG14	0.75739	1.14636	0.448816	0.993093	1	Brain_Caudate_basal_ganglia
ENSG00000170899.10	GSTA4	0.757306	0.975753	0.448866	0.993093	1	Brain_Caudate_basal_ganglia
ENSG00000273403.1	RP11-329B9.3	-0.75725	-0.218447	0.4489	0.993093	1	Brain_Caudate_basal_ganglia
ENSG00000170624.13	SGCD	-0.756354	-0.282324	0.449437	0.993093	1	Brain_Caudate_basal_ganglia
ENSG00000120915.13	EPHX2	-0.756307	-0.515693	0.449465	0.993093	1	Brain_Caudate_basal_ganglia
ENSG00000243480.7	AMY2A	-0.75599	-0.584037	0.449655	0.993093	1	Brain_Caudate_basal_ganglia
ENSG00000255864.5	RP11-444D3.1	0.755759	0.314311	0.449794	0.993093	1	Brain_Caudate_basal_ganglia
ENSG00000075651.15	PLD1	-0.75493	-0.625774	0.450291	0.993093	1	Brain_Caudate_basal_ganglia
ENSG00000263146.2	LINC01896	-0.75455	-0.68548	0.450519	0.993093	1	Brain_Caudate_basal_ganglia
ENSG00000183172.8	SMDT1	0.754323	0.444202	0.450655	0.993093	1	Brain_Caudate_basal_ganglia
ENSG00000273448.1	RP11-166O4.6	0.753965	0.204595	0.45087	0.993093	1	Brain_Caudate_basal_ganglia
ENSG00000143951.15	WDPCP	-0.75385	-0.525285	0.450939	0.993093	1	Brain_Caudate_basal_ganglia
ENSG00000272512.1	RP11-54O7.17	0.753432	0.146129	0.451191	0.993093	1	Brain_Caudate_basal_ganglia
ENSG00000138381.9	ASNSD1	-0.753419	-0.180031	0.451198	0.993093	1	Brain_Caudate_basal_ganglia
ENSG00000162753.11	SLC9C2	-0.752449	-0.430789	0.451781	0.993093	1	Brain_Caudate_basal_ganglia
ENSG00000188372.14	ZP3	-0.75222	-0.129085	0.451919	0.993093	1	Brain_Caudate_basal_ganglia
ENSG00000215252.11	GOLGA8B	-0.751478	-0.170123	0.452365	0.993093	1	Brain_Caudate_basal_ganglia
ENSG00000241106.6	HLA-DOB	0.751324	0.0901143	0.452458	0.993093	1	Brain_Caudate_basal_ganglia
ENSG00000133398.3	MED10	-0.75037	-0.621621	0.453032	0.993093	1	Brain_Caudate_basal_ganglia
ENSG00000189143.9	CLDN4	0.750063	0.202268	0.453217	0.993093	1	Brain_Caudate_basal_ganglia
ENSG00000235049.1	LINC00940	0.74987	0.220743	0.453333	0.993093	1	Brain_Caudate_basal_ganglia
ENSG00000160326.13	SLC2A6	-0.749545	-0.635646	0.453529	0.993093	1	Brain_Caudate_basal_ganglia
ENSG00000258839.3	MC1R	0.749464	0.251664	0.453577	0.993093	1	Brain_Caudate_basal_ganglia
ENSG00000168958.19	MFF	0.748745	0.301714	0.454011	0.993093	1	Brain_Caudate_basal_ganglia
ENSG00000177614.10	PGBD5	-0.748259	-1.9074	0.454304	0.993093	1	Brain_Caudate_basal_ganglia
ENSG00000174695.9	TMEM167A	-0.748243	-0.448182	0.454314	0.993093	1	Brain_Caudate_basal_ganglia
ENSG00000256537.4	SMIM10L1	0.74821	0.335515	0.454334	0.993093	1	Brain_Caudate_basal_ganglia
ENSG00000146352.12	CLVS2	-0.748037	-0.723527	0.454438	0.993093	1	Brain_Caudate_basal_ganglia
ENSG00000197859.9	ADAMTSL2	-0.747983	-0.302099	0.45447	0.993093	1	Brain_Caudate_basal_ganglia
ENSG00000137142.4	IGFBPL1	0.747858	0.634898	0.454546	0.993093	1	Brain_Caudate_basal_ganglia
ENSG00000142230.11	SAE1	0.747188	0.824229	0.45495	0.993093	1	Brain_Caudate_basal_ganglia
ENSG00000069431.11	ABCC9	0.747013	0.39509	0.455056	0.993093	1	Brain_Caudate_basal_ganglia
ENSG00000174136.11	RGMB	-0.746851	-0.429723	0.455153	0.993093	1	Brain_Caudate_basal_ganglia
ENSG00000169604.19	ANTXR1	0.746317	0.724869	0.455476	0.993093	1	Brain_Caudate_basal_ganglia
ENSG00000081665.13	ZNF506	0.746247	0.21015	0.455518	0.993093	1	Brain_Caudate_basal_ganglia
ENSG00000141012.12	GALNS	-0.745714	-0.567431	0.45584	0.993093	1	Brain_Caudate_basal_ganglia
ENSG00000001084.10	GCLC	-0.745696	-0.451237	0.455851	0.993093	1	Brain_Caudate_basal_ganglia
ENSG00000111639.7	MRPL51	0.74527	2.3298	0.456109	0.993093	1	Brain_Caudate_basal_ganglia
ENSG00000125863.18	MKKS	0.74521	1.16596	0.456145	0.993093	1	Brain_Caudate_basal_ganglia
ENSG00000010626.14	LRRC23	-0.745035	-0.251299	0.456251	0.993093	1	Brain_Caudate_basal_ganglia
ENSG00000085491.15	SLC25A24	0.74429	0.340783	0.456701	0.993093	1	Brain_Caudate_basal_ganglia
ENSG00000023041.11	ZDHHC6	-0.744262	-0.22166	0.456718	0.993093	1	Brain_Caudate_basal_ganglia
ENSG00000004700.15	RECQL	-0.744	-0.597676	0.456877	0.993093	1	Brain_Caudate_basal_ganglia
ENSG00000176845.12	METRNL	0.743426	0.476059	0.457224	0.993093	1	Brain_Caudate_basal_ganglia
ENSG00000253485.2	PCDHGA5	-0.743251	-0.173626	0.45733	0.993093	1	Brain_Caudate_basal_ganglia
ENSG00000016402.13	IL20RA	0.742917	0.445376	0.457532	0.993093	1	Brain_Caudate_basal_ganglia
ENSG00000173581.7	CCDC106	-0.742902	-1.05576	0.457541	0.993093	1	Brain_Caudate_basal_ganglia
ENSG00000154079.5	SDHAF4	0.742896	0.572226	0.457545	0.993093	1	Brain_Caudate_basal_ganglia
ENSG00000183287.13	CCBE1	0.742619	0.110762	0.457712	0.993093	1	Brain_Caudate_basal_ganglia
ENSG00000164344.15	KLKB1	-0.742397	-0.370364	0.457847	0.993093	1	Brain_Caudate_basal_ganglia
ENSG00000224478.1	RP11-13P5.1	-0.742248	-0.174676	0.457937	0.993093	1	Brain_Caudate_basal_ganglia
ENSG00000251623.1	RP11-826N14.4	-0.741916	-0.250251	0.458138	0.993093	1	Brain_Caudate_basal_ganglia
ENSG00000150594.6	ADRA2A	0.741628	0.479048	0.458313	0.993093	1	Brain_Caudate_basal_ganglia
ENSG00000071539.13	TRIP13	0.741422	0.621173	0.458437	0.993093	1	Brain_Caudate_basal_ganglia
ENSG00000115935.17	WIPF1	0.741337	1.12104	0.458489	0.993093	1	Brain_Caudate_basal_ganglia
ENSG00000127364.3	TAS2R4	-0.740442	-0.123394	0.459032	0.993381	1	Brain_Caudate_basal_ganglia
ENSG00000169679.14	BUB1	-0.739859	-0.254679	0.459385	0.993381	1	Brain_Caudate_basal_ganglia
ENSG00000165417.11	GTF2A1	-0.739591	-0.479189	0.459548	0.993381	1	Brain_Caudate_basal_ganglia
ENSG00000127947.15	PTPN12	0.739018	0.464223	0.459896	0.993381	1	Brain_Caudate_basal_ganglia
ENSG00000127666.9	TICAM1	-0.738803	-0.765458	0.460026	0.993381	1	Brain_Caudate_basal_ganglia
ENSG00000163682.15	RPL9	0.738572	0.123959	0.460167	0.993381	1	Brain_Caudate_basal_ganglia
ENSG00000250060.1	RP11-332J15.2	0.737098	0.151446	0.461063	0.993381	1	Brain_Caudate_basal_ganglia
ENSG00000197646.7	PDCD1LG2	-0.736706	-0.228221	0.461301	0.993381	1	Brain_Caudate_basal_ganglia
ENSG00000138030.12	KHK	0.736465	0.51121	0.461448	0.993381	1	Brain_Caudate_basal_ganglia
ENSG00000146857.3	STRA8	-0.736368	-0.246146	0.461507	0.993381	1	Brain_Caudate_basal_ganglia
ENSG00000225383.7	SFTA1P	-0.735991	-0.24065	0.461736	0.993381	1	Brain_Caudate_basal_ganglia
ENSG00000182263.13	FIGN	0.735526	0.58304	0.462019	0.993381	1	Brain_Caudate_basal_ganglia
ENSG00000135441.7	BLOC1S1	0.735282	0.437686	0.462168	0.993381	1	Brain_Caudate_basal_ganglia
ENSG00000204634.12	TBC1D8	-0.73519	-0.282794	0.462224	0.993381	1	Brain_Caudate_basal_ganglia
ENSG00000135541.20	AHI1	0.734686	0.285754	0.462531	0.993381	1	Brain_Caudate_basal_ganglia
ENSG00000106100.10	NOD1	0.734462	0.528652	0.462667	0.993381	1	Brain_Caudate_basal_ganglia
ENSG00000250584.2	LINC01511	-0.7339	-0.505339	0.46301	0.993381	1	Brain_Caudate_basal_ganglia
ENSG00000237604.1	AP001056.1	-0.733578	-0.408773	0.463206	0.993381	1	Brain_Caudate_basal_ganglia
ENSG00000278740.1	RP11-147L13.14	-0.733576	-0.132415	0.463207	0.993381	1	Brain_Caudate_basal_ganglia
ENSG00000171596.6	NMUR1	0.732837	0.206299	0.463658	0.993381	1	Brain_Caudate_basal_ganglia
ENSG00000221882.2	OR3A2	-0.73232	-0.514789	0.463973	0.993381	1	Brain_Caudate_basal_ganglia
ENSG00000260025.1	RP11-490M8.1	0.73206	0.400943	0.464132	0.993381	1	Brain_Caudate_basal_ganglia
ENSG00000158411.11	MITD1	-0.731878	-0.448448	0.464243	0.993381	1	Brain_Caudate_basal_ganglia
ENSG00000236922.9	LINC01378	0.731396	0.371233	0.464537	0.993381	1	Brain_Caudate_basal_ganglia
ENSG00000083807.9	SLC27A5	-0.730263	-0.574652	0.46523	0.993381	1	Brain_Caudate_basal_ganglia
ENSG00000101365.20	IDH3B	-0.729983	-0.7761	0.465401	0.993381	1	Brain_Caudate_basal_ganglia
ENSG00000036448.9	MYOM2	-0.729653	-0.102843	0.465602	0.993381	1	Brain_Caudate_basal_ganglia
ENSG00000089351.14	GRAMD1A	0.729526	0.398005	0.46568	0.993381	1	Brain_Caudate_basal_ganglia
ENSG00000117601.13	SERPINC1	-0.729264	-0.272065	0.46584	0.993381	1	Brain_Caudate_basal_ganglia
ENSG00000128340.14	RAC2	0.729113	0.795541	0.465933	0.993381	1	Brain_Caudate_basal_ganglia
ENSG00000105072.8	C19orf44	0.728689	0.251312	0.466192	0.993381	1	Brain_Caudate_basal_ganglia
ENSG00000172260.14	NEGR1	-0.728461	-0.840349	0.466331	0.993381	1	Brain_Caudate_basal_ganglia
ENSG00000122548.5	KIAA0087	-0.728144	-0.365924	0.466525	0.993381	1	Brain_Caudate_basal_ganglia
ENSG00000214021.15	TTLL3	0.727631	0.611104	0.46684	0.993381	1	Brain_Caudate_basal_ganglia
ENSG00000214078.12	CPNE1	0.727001	0.106437	0.467225	0.993381	1	Brain_Caudate_basal_ganglia
ENSG00000168772.10	CXXC4	-0.726308	-1.36217	0.46765	0.993381	1	Brain_Caudate_basal_ganglia
ENSG00000152749.7	GPR180	-0.726226	-0.146358	0.4677	0.993381	1	Brain_Caudate_basal_ganglia
ENSG00000138448.11	ITGAV	-0.725155	-0.278486	0.468357	0.993381	1	Brain_Caudate_basal_ganglia
ENSG00000258181.1	RP11-493L12.4	0.723894	0.23119	0.469131	0.993381	1	Brain_Caudate_basal_ganglia
ENSG00000178700.7	DHFR2	0.723573	0.864	0.469328	0.993381	1	Brain_Caudate_basal_ganglia
ENSG00000205744.9	DENND1C	-0.72346	-0.403796	0.469397	0.993381	1	Brain_Caudate_basal_ganglia
ENSG00000164796.17	CSMD3	0.723144	1.02358	0.469591	0.993381	1	Brain_Caudate_basal_ganglia
ENSG00000163430.11	FSTL1	0.723084	1.06847	0.469629	0.993381	1	Brain_Caudate_basal_ganglia
ENSG00000160948.13	VPS28	-0.722507	-0.39297	0.469983	0.993381	1	Brain_Caudate_basal_ganglia
ENSG00000054356.13	PTPRN	-0.721546	-0.71361	0.470574	0.993381	1	Brain_Caudate_basal_ganglia
ENSG00000196071.4	OR2L13	0.721488	0.565248	0.470609	0.993381	1	Brain_Caudate_basal_ganglia
ENSG00000236700.5	LINC01010	-0.721482	-0.340576	0.470613	0.993381	1	Brain_Caudate_basal_ganglia
ENSG00000130726.11	TRIM28	-0.720646	-0.869669	0.471127	0.993381	1	Brain_Caudate_basal_ganglia
ENSG00000134545.13	KLRC1	-0.720421	-0.101242	0.471266	0.993381	1	Brain_Caudate_basal_ganglia
ENSG00000145431.10	PDGFC	0.720136	0.374673	0.471441	0.993381	1	Brain_Caudate_basal_ganglia
ENSG00000135898.9	GPR55	-0.719823	-0.3573	0.471634	0.993381	1	Brain_Caudate_basal_ganglia
ENSG00000215859.8	RP6-74O6.2	-0.71972	-0.75496	0.471698	0.993381	1	Brain_Caudate_basal_ganglia
ENSG00000137404.14	NRM	0.719499	0.701385	0.471833	0.993381	1	Brain_Caudate_basal_ganglia
ENSG00000138095.18	LRPPRC	-0.718944	-0.297731	0.472176	0.993381	1	Brain_Caudate_basal_ganglia
ENSG00000163958.13	ZDHHC19	0.718932	0.257018	0.472183	0.993381	1	Brain_Caudate_basal_ganglia
ENSG00000261701.6	HPR	-0.718194	-0.118594	0.472638	0.993381	1	Brain_Caudate_basal_ganglia
ENSG00000122008.15	POLK	-0.718172	-0.829425	0.472651	0.993381	1	Brain_Caudate_basal_ganglia
ENSG00000167904.14	TMEM68	0.717599	0.629124	0.473005	0.993381	1	Brain_Caudate_basal_ganglia
ENSG00000115685.14	PPP1R7	-0.717316	-7.59778	0.473179	0.993381	1	Brain_Caudate_basal_ganglia
ENSG00000213614.9	HEXA	-0.716538	-0.767981	0.473659	0.993381	1	Brain_Caudate_basal_ganglia
ENSG00000272864.1	RP11-17E13.2	-0.716472	-0.210584	0.4737	0.993381	1	Brain_Caudate_basal_ganglia
ENSG00000108091.10	CCDC6	0.715935	2.86888	0.474032	0.993381	1	Brain_Caudate_basal_ganglia
ENSG00000120875.8	DUSP4	0.715711	0.251988	0.47417	0.993381	1	Brain_Caudate_basal_ganglia
ENSG00000165934.12	CPSF2	-0.715581	-0.82734	0.47425	0.993381	1	Brain_Caudate_basal_ganglia
ENSG00000141013.16	GAS8	0.715395	0.268627	0.474365	0.993381	1	Brain_Caudate_basal_ganglia
ENSG00000155066.15	PROM2	-0.715156	-0.401963	0.474513	0.993381	1	Brain_Caudate_basal_ganglia
ENSG00000137411.16	VARS2	-0.71509	-0.165902	0.474554	0.993381	1	Brain_Caudate_basal_ganglia
ENSG00000269893.6	SNHG8	-0.714917	-0.87602	0.47466	0.993381	1	Brain_Caudate_basal_ganglia
ENSG00000160161.9	CILP2	0.71484	0.294702	0.474708	0.993381	1	Brain_Caudate_basal_ganglia
ENSG00000264016.2	CTC-297N7.9	-0.714514	-0.123931	0.474909	0.993381	1	Brain_Caudate_basal_ganglia
ENSG00000124570.17	SERPINB6	-0.714221	-2.04843	0.47509	0.993381	1	Brain_Caudate_basal_ganglia
ENSG00000113621.14	TXNDC15	0.7139	0.236553	0.475289	0.993381	1	Brain_Caudate_basal_ganglia
ENSG00000182512.4	GLRX5	-0.713879	-1.12989	0.475302	0.993381	1	Brain_Caudate_basal_ganglia
ENSG00000272720.1	CTA-228A9.3	-0.713493	-0.910907	0.475541	0.993381	1	Brain_Caudate_basal_ganglia
ENSG00000146540.14	C7orf50	0.713313	0.255177	0.475652	0.993381	1	Brain_Caudate_basal_ganglia
ENSG00000044459.14	CNTLN	0.712992	0.335875	0.475851	0.993381	1	Brain_Caudate_basal_ganglia
ENSG00000204947.8	ZNF425	0.712954	0.218739	0.475874	0.993381	1	Brain_Caudate_basal_ganglia
ENSG00000145113.21	MUC4	-0.711983	-0.145076	0.476476	0.993381	1	Brain_Caudate_basal_ganglia
ENSG00000099968.17	BCL2L13	-0.711899	-0.493763	0.476527	0.993381	1	Brain_Caudate_basal_ganglia
ENSG00000264247.1	LINC00909	-0.711814	-0.786	0.47658	0.993381	1	Brain_Caudate_basal_ganglia
ENSG00000188385.11	JAKMIP3	0.710542	0.116591	0.477368	0.993381	1	Brain_Caudate_basal_ganglia
ENSG00000080608.9	PUM3	0.710489	0.318282	0.477401	0.993381	1	Brain_Caudate_basal_ganglia
ENSG00000204172.12	AGAP9	0.709585	0.29561	0.477961	0.993381	1	Brain_Caudate_basal_ganglia
ENSG00000174891.12	RSRC1	0.709554	0.6524	0.477981	0.993381	1	Brain_Caudate_basal_ganglia
ENSG00000100528.11	CNIH1	-0.709462	-0.456836	0.478038	0.993381	1	Brain_Caudate_basal_ganglia
ENSG00000214309.4	MBLAC1	0.709428	0.324208	0.478059	0.993381	1	Brain_Caudate_basal_ganglia
ENSG00000010017.12	RANBP9	-0.709291	-2.28004	0.478144	0.993381	1	Brain_Caudate_basal_ganglia
ENSG00000062370.16	ZNF112	0.709138	8.07991	0.478239	0.993381	1	Brain_Caudate_basal_ganglia
ENSG00000080166.15	DCT	-0.707438	-0.288353	0.479294	0.993381	1	Brain_Caudate_basal_ganglia
ENSG00000117481.10	NSUN4	0.707243	0.399878	0.479416	0.993381	1	Brain_Caudate_basal_ganglia
ENSG00000247157.6	LINC01252	-0.706943	-0.32711	0.479602	0.993381	1	Brain_Caudate_basal_ganglia
ENSG00000075420.12	FNDC3B	-0.70637	-2.98527	0.479958	0.993381	1	Brain_Caudate_basal_ganglia
ENSG00000138161.13	CUZD1	0.70625	0.180481	0.480033	0.993381	1	Brain_Caudate_basal_ganglia
ENSG00000107614.21	TRDMT1	0.705337	0.680759	0.4806	0.993381	1	Brain_Caudate_basal_ganglia
ENSG00000259448.2	RP11-16E12.1	-0.705014	-0.305856	0.480801	0.993381	1	Brain_Caudate_basal_ganglia
ENSG00000141562.17	NARF	0.704862	0.308223	0.480896	0.993381	1	Brain_Caudate_basal_ganglia
ENSG00000163820.14	FYCO1	0.70481	1.02439	0.480928	0.993381	1	Brain_Caudate_basal_ganglia
ENSG00000180279.6	LINC01869	0.704504	0.139399	0.481119	0.993381	1	Brain_Caudate_basal_ganglia
ENSG00000005379.15	TSPOAP1	0.704097	0.78824	0.481372	0.993381	1	Brain_Caudate_basal_ganglia
ENSG00000239642.5	MEIKIN	0.703781	0.236297	0.481569	0.993381	1	Brain_Caudate_basal_ganglia
ENSG00000162881.6	OXER1	-0.703761	-0.58888	0.481582	0.993381	1	Brain_Caudate_basal_ganglia
ENSG00000089220.4	PEBP1	0.703607	0.477404	0.481678	0.993381	1	Brain_Caudate_basal_ganglia
ENSG00000204351.11	SKIV2L	0.702974	0.181327	0.482072	0.993381	1	Brain_Caudate_basal_ganglia
ENSG00000197345.12	MRPL21	0.70273	0.0916256	0.482224	0.993381	1	Brain_Caudate_basal_ganglia
ENSG00000164615.4	CAMLG	0.702614	0.15726	0.482296	0.993381	1	Brain_Caudate_basal_ganglia
ENSG00000115107.19	STEAP3	0.702387	0.433985	0.482438	0.993381	1	Brain_Caudate_basal_ganglia
ENSG00000158717.10	RNF166	0.701972	0.352146	0.482697	0.993381	1	Brain_Caudate_basal_ganglia
ENSG00000254901.7	BORCS8	0.70166	0.370124	0.482892	0.993381	1	Brain_Caudate_basal_ganglia
ENSG00000188997.7	KCTD21	0.700956	0.136093	0.483331	0.993381	1	Brain_Caudate_basal_ganglia
ENSG00000026297.15	RNASET2	-0.700898	-0.343849	0.483367	0.993381	1	Brain_Caudate_basal_ganglia
ENSG00000116922.14	C1orf109	-0.700628	-0.303638	0.483535	0.993381	1	Brain_Caudate_basal_ganglia
ENSG00000251504.1	LINC01099	-0.700482	-0.17652	0.483626	0.993381	1	Brain_Caudate_basal_ganglia
ENSG00000124713.5	GNMT	-0.700119	-0.0953941	0.483853	0.993381	1	Brain_Caudate_basal_ganglia
ENSG00000233379.1	RP11-318G21.4	-0.699426	-0.238666	0.484286	0.993381	1	Brain_Caudate_basal_ganglia
ENSG00000270659.1	RP11-105N14.1	0.699285	0.215228	0.484374	0.993381	1	Brain_Caudate_basal_ganglia
ENSG00000242715.7	CCDC169	-0.698527	-0.257437	0.484847	0.993381	1	Brain_Caudate_basal_ganglia
ENSG00000129562.10	DAD1	0.698516	0.45063	0.484854	0.993381	1	Brain_Caudate_basal_ganglia
ENSG00000169592.14	INO80E	0.69843	0.33305	0.484908	0.993381	1	Brain_Caudate_basal_ganglia
ENSG00000106066.14	CPVL	0.698156	0.189598	0.48508	0.993381	1	Brain_Caudate_basal_ganglia
ENSG00000218739.9	CEBPZOS	0.697877	0.212985	0.485254	0.993381	1	Brain_Caudate_basal_ganglia
ENSG00000270947.1	AC025811.3	-0.697651	-0.388136	0.485396	0.993381	1	Brain_Caudate_basal_ganglia
ENSG00000121335.11	PRB2	-0.697484	-0.520476	0.4855	0.993381	1	Brain_Caudate_basal_ganglia
ENSG00000218510.6	LINC00339	-0.697055	-0.124546	0.485768	0.993381	1	Brain_Caudate_basal_ganglia
ENSG00000183828.14	NUDT14	-0.697012	-0.109544	0.485795	0.993381	1	Brain_Caudate_basal_ganglia
ENSG00000160439.15	RDH13	-0.696781	-0.284368	0.48594	0.993381	1	Brain_Caudate_basal_ganglia
ENSG00000272049.1	RP11-480D4.6	0.696095	0.260399	0.48637	0.993381	1	Brain_Caudate_basal_ganglia
ENSG00000204677.10	FAM153C	0.695953	0.301654	0.486458	0.993381	1	Brain_Caudate_basal_ganglia
ENSG00000114841.17	DNAH1	0.695472	1.19274	0.486759	0.993381	1	Brain_Caudate_basal_ganglia
ENSG00000147813.15	NAPRT	-0.694977	-0.0710704	0.48707	0.993381	1	Brain_Caudate_basal_ganglia
ENSG00000176894.9	PXMP2	0.694899	0.979398	0.487119	0.993381	1	Brain_Caudate_basal_ganglia
ENSG00000100359.20	SGSM3	0.694735	1.33237	0.487222	0.993381	1	Brain_Caudate_basal_ganglia
ENSG00000163162.8	RNF149	0.693994	0.296202	0.487686	0.993381	1	Brain_Caudate_basal_ganglia
ENSG00000213903.8	LTB4R	0.693871	0.317076	0.487763	0.993381	1	Brain_Caudate_basal_ganglia
ENSG00000250722.5	SELENOP	-0.692924	-0.570302	0.488358	0.993381	1	Brain_Caudate_basal_ganglia
ENSG00000110492.15	MDK	-0.691906	-1.0908	0.488996	0.993381	1	Brain_Caudate_basal_ganglia
ENSG00000227869.1	RP11-807H17.1	0.691705	0.308052	0.489123	0.993381	1	Brain_Caudate_basal_ganglia
ENSG00000188677.14	PARVB	0.691604	0.494717	0.489186	0.993381	1	Brain_Caudate_basal_ganglia
ENSG00000197343.10	ZNF655	0.691581	0.752095	0.489201	0.993381	1	Brain_Caudate_basal_ganglia
ENSG00000272663.1	RP11-191L17.1	0.691553	0.268903	0.489218	0.993381	1	Brain_Caudate_basal_ganglia
ENSG00000075223.13	SEMA3C	0.69137	0.241069	0.489333	0.993381	1	Brain_Caudate_basal_ganglia
ENSG00000049323.15	LTBP1	0.691291	0.413764	0.489382	0.993381	1	Brain_Caudate_basal_ganglia
ENSG00000168040.4	FADD	0.691138	0.548563	0.489479	0.993381	1	Brain_Caudate_basal_ganglia
ENSG00000212694.8	LINC01089	-0.690977	-0.478016	0.48958	0.993381	1	Brain_Caudate_basal_ganglia
ENSG00000126246.9	IGFLR1	-0.690755	-0.856656	0.489719	0.993381	1	Brain_Caudate_basal_ganglia
ENSG00000120071.13	KANSL1	0.690471	0.196873	0.489898	0.993381	1	Brain_Caudate_basal_ganglia
ENSG00000090382.6	LYZ	-0.689715	-0.411224	0.490374	0.993381	1	Brain_Caudate_basal_ganglia
ENSG00000162378.12	ZYG11B	-0.689581	-1.76394	0.490458	0.993381	1	Brain_Caudate_basal_ganglia
ENSG00000217442.3	SYCE3	0.689561	0.165081	0.49047	0.993381	1	Brain_Caudate_basal_ganglia
ENSG00000273424.1	CTA-223H9.9	0.689399	0.607899	0.490572	0.993381	1	Brain_Caudate_basal_ganglia
ENSG00000166839.16	ANKDD1A	-0.689129	-0.628208	0.490742	0.993381	1	Brain_Caudate_basal_ganglia
ENSG00000188004.9	C1orf204	0.689041	0.27123	0.490798	0.993381	1	Brain_Caudate_basal_ganglia
ENSG00000107099.15	DOCK8	-0.688643	-0.358241	0.491048	0.993381	1	Brain_Caudate_basal_ganglia
ENSG00000223685.5	LINC00571	-0.688152	-0.162683	0.491357	0.993381	1	Brain_Caudate_basal_ganglia
ENSG00000125166.12	GOT2	-0.688078	-4.5245	0.491403	0.993381	1	Brain_Caudate_basal_ganglia
ENSG00000141314.12	RHBDL3	-0.687685	-0.281227	0.491651	0.993381	1	Brain_Caudate_basal_ganglia
ENSG00000230839.1	RP5-968J1.1	0.687412	0.215696	0.491823	0.993381	1	Brain_Caudate_basal_ganglia
ENSG00000249599.1	BMPR1B-AS1	0.687065	0.428816	0.492042	0.993381	1	Brain_Caudate_basal_ganglia
ENSG00000096063.15	SRPK1	0.686666	0.237822	0.492293	0.993381	1	Brain_Caudate_basal_ganglia
ENSG00000185561.9	TLCD2	-0.686561	-0.362467	0.49236	0.993381	1	Brain_Caudate_basal_ganglia
ENSG00000156384.14	SFR1	0.686341	0.487179	0.492498	0.993381	1	Brain_Caudate_basal_ganglia
ENSG00000116199.11	FAM20B	-0.686209	-0.291311	0.492581	0.993381	1	Brain_Caudate_basal_ganglia
ENSG00000154328.15	NEIL2	-0.685689	-0.163982	0.492909	0.993381	1	Brain_Caudate_basal_ganglia
ENSG00000283051.1	LINC01668	-0.68545	-0.173859	0.49306	0.993381	1	Brain_Caudate_basal_ganglia
ENSG00000198793.12	MTOR	0.685185	0.381553	0.493227	0.993381	1	Brain_Caudate_basal_ganglia
ENSG00000130669.17	PAK4	-0.684769	-0.250045	0.49349	0.993381	1	Brain_Caudate_basal_ganglia
ENSG00000175489.9	LRRC25	-0.684368	-0.743252	0.493743	0.993381	1	Brain_Caudate_basal_ganglia
ENSG00000204644.9	ZFP57	0.684272	0.297088	0.493804	0.993381	1	Brain_Caudate_basal_ganglia
ENSG00000177683.13	THAP5	-0.683357	-0.184891	0.494381	0.993381	1	Brain_Caudate_basal_ganglia
ENSG00000120370.12	GORAB	0.683353	0.265499	0.494384	0.993381	1	Brain_Caudate_basal_ganglia
ENSG00000116663.10	FBXO6	-0.682202	-0.279455	0.495111	0.993381	1	Brain_Caudate_basal_ganglia
ENSG00000119537.15	KDSR	-0.682177	-1.06075	0.495127	0.993381	1	Brain_Caudate_basal_ganglia
ENSG00000109180.14	OCIAD1	-0.682136	-0.96554	0.495153	0.993381	1	Brain_Caudate_basal_ganglia
ENSG00000270629.5	NBPF14	0.682029	0.772975	0.49522	0.993381	1	Brain_Caudate_basal_ganglia
ENSG00000198755.10	RPL10A	-0.681943	-1.26705	0.495275	0.993381	1	Brain_Caudate_basal_ganglia
ENSG00000149084.12	HSD17B12	-0.68187	-0.117967	0.495321	0.993381	1	Brain_Caudate_basal_ganglia
ENSG00000105088.8	OLFM2	0.681435	0.558099	0.495596	0.993381	1	Brain_Caudate_basal_ganglia
ENSG00000108556.7	CHRNE	-0.681235	-0.227482	0.495723	0.993381	1	Brain_Caudate_basal_ganglia
ENSG00000187527.10	ATP13A5	-0.680876	-0.636009	0.49595	0.993381	1	Brain_Caudate_basal_ganglia
ENSG00000088298.12	EDEM2	-0.680254	-0.322266	0.496344	0.993381	1	Brain_Caudate_basal_ganglia
ENSG00000267065.2	LINC02080	-0.68002	-0.193711	0.496492	0.993381	1	Brain_Caudate_basal_ganglia
ENSG00000175166.16	PSMD2	-0.67986	-9.09371	0.496593	0.993381	1	Brain_Caudate_basal_ganglia
ENSG00000128272.14	ATF4	-0.679553	-0.31402	0.496787	0.993381	1	Brain_Caudate_basal_ganglia
ENSG00000164946.19	FREM1	0.67941	0.23728	0.496878	0.993381	1	Brain_Caudate_basal_ganglia
ENSG00000113742.12	CPEB4	-0.678753	-1.02677	0.497294	0.993381	1	Brain_Caudate_basal_ganglia
ENSG00000100106.19	TRIOBP	0.678274	0.494701	0.497598	0.993381	1	Brain_Caudate_basal_ganglia
ENSG00000171045.14	TSNARE1	0.677715	0.255194	0.497952	0.993381	1	Brain_Caudate_basal_ganglia
ENSG00000270972.1	RP11-326C3.15	0.677688	0.105547	0.497969	0.993381	1	Brain_Caudate_basal_ganglia
ENSG00000243414.5	TICAM2	-0.677558	-0.495866	0.498052	0.993381	1	Brain_Caudate_basal_ganglia
ENSG00000076258.9	FMO4	-0.67689	-0.425735	0.498476	0.993381	1	Brain_Caudate_basal_ganglia
ENSG00000152669.8	CCNO	0.676205	0.165375	0.49891	0.993381	1	Brain_Caudate_basal_ganglia
ENSG00000249476.1	CTD-2587M2.1	-0.675304	-0.145112	0.499483	0.993381	1	Brain_Caudate_basal_ganglia
ENSG00000137218.10	FRS3	0.674906	0.515728	0.499736	0.993381	1	Brain_Caudate_basal_ganglia
ENSG00000158109.14	TPRG1L	0.674108	0.49953	0.500243	0.993381	1	Brain_Caudate_basal_ganglia
ENSG00000225206.8	MIR137HG	0.67318	0.427828	0.500833	0.993381	1	Brain_Caudate_basal_ganglia
ENSG00000105792.19	CFAP69	-0.673047	-0.622011	0.500917	0.993381	1	Brain_Caudate_basal_ganglia
ENSG00000180834.7	MAP6D1	0.672275	0.559424	0.501409	0.993381	1	Brain_Caudate_basal_ganglia
ENSG00000150477.14	KIAA1328	-0.672024	-0.441119	0.501569	0.993381	1	Brain_Caudate_basal_ganglia
ENSG00000267530.2	LINC01836	0.671959	0.328024	0.50161	0.993381	1	Brain_Caudate_basal_ganglia
ENSG00000121691.4	CAT	-0.671811	-0.285936	0.501704	0.993381	1	Brain_Caudate_basal_ganglia
ENSG00000066230.10	SLC9A3	0.6716	0.167647	0.501839	0.993381	1	Brain_Caudate_basal_ganglia
ENSG00000170439.6	METTL7B	0.671109	0.589316	0.502151	0.993381	1	Brain_Caudate_basal_ganglia
ENSG00000182240.15	BACE2	0.670576	0.99257	0.502491	0.993381	1	Brain_Caudate_basal_ganglia
ENSG00000011376.9	LARS2	-0.670403	-0.130344	0.502601	0.993381	1	Brain_Caudate_basal_ganglia
ENSG00000266714.6	MYO15B	-0.669832	-0.670082	0.502965	0.993381	1	Brain_Caudate_basal_ganglia
ENSG00000213967.10	ZNF726	0.6692	0.896277	0.503368	0.993381	1	Brain_Caudate_basal_ganglia
ENSG00000258572.1	RP11-1070N10.3	0.668868	0.325771	0.50358	0.993381	1	Brain_Caudate_basal_ganglia
ENSG00000214279.13	SCART1	-0.668796	-0.360598	0.503626	0.993381	1	Brain_Caudate_basal_ganglia
ENSG00000146918.19	NCAPG2	-0.668725	-0.573577	0.503671	0.993381	1	Brain_Caudate_basal_ganglia
ENSG00000135823.13	STX6	0.668561	0.22465	0.503776	0.993381	1	Brain_Caudate_basal_ganglia
ENSG00000151914.19	DST	0.667802	0.515949	0.50426	0.993381	1	Brain_Caudate_basal_ganglia
ENSG00000172613.7	RAD9A	0.667418	0.405725	0.504505	0.993381	1	Brain_Caudate_basal_ganglia
ENSG00000185880.12	TRIM69	0.667024	0.242801	0.504757	0.993381	1	Brain_Caudate_basal_ganglia
ENSG00000109063.14	MYH3	-0.666997	-0.692811	0.504774	0.993381	1	Brain_Caudate_basal_ganglia
ENSG00000141854.9	MISP3	0.666681	0.177019	0.504976	0.993381	1	Brain_Caudate_basal_ganglia
ENSG00000130270.16	ATP8B3	-0.66663	-0.332036	0.505008	0.993381	1	Brain_Caudate_basal_ganglia
ENSG00000145358.6	DDIT4L	-0.666475	-0.685282	0.505107	0.993381	1	Brain_Caudate_basal_ganglia
ENSG00000225190.10	PLEKHM1	0.666057	0.363713	0.505375	0.993381	1	Brain_Caudate_basal_ganglia
ENSG00000118298.10	CA14	0.665406	0.3394	0.505791	0.993381	1	Brain_Caudate_basal_ganglia
ENSG00000148296.6	SURF6	0.665356	0.21693	0.505823	0.993381	1	Brain_Caudate_basal_ganglia
ENSG00000105270.14	CLIP3	-0.665352	-1.42553	0.505825	0.993381	1	Brain_Caudate_basal_ganglia
ENSG00000204954.9	C12orf73	-0.664996	-0.282963	0.506053	0.993381	1	Brain_Caudate_basal_ganglia
ENSG00000152931.7	PART1	-0.664744	-0.347828	0.506214	0.993381	1	Brain_Caudate_basal_ganglia
ENSG00000274184.1	RP11-158H5.8	0.664427	2.86807	0.506417	0.993381	1	Brain_Caudate_basal_ganglia
ENSG00000273293.1	RP11-445N20.3	0.664402	0.488206	0.506433	0.993381	1	Brain_Caudate_basal_ganglia
ENSG00000113494.16	PRLR	-0.664008	-0.295167	0.506685	0.993381	1	Brain_Caudate_basal_ganglia
ENSG00000175221.14	MED16	-0.663733	-0.971039	0.506861	0.993381	1	Brain_Caudate_basal_ganglia
ENSG00000253764.1	RP11-439C15.4	-0.663691	-0.255503	0.506888	0.993381	1	Brain_Caudate_basal_ganglia
ENSG00000242268.2	LINC02082	-0.663671	-0.326112	0.506901	0.993381	1	Brain_Caudate_basal_ganglia
ENSG00000087338.4	GMCL1	0.66298	0.443297	0.507343	0.993381	1	Brain_Caudate_basal_ganglia
ENSG00000165406.15	2024-03-08	-0.66287	-0.614788	0.507414	0.993381	1	Brain_Caudate_basal_ganglia
ENSG00000250120.6	PCDHA10	-0.662631	-0.196837	0.507567	0.993381	1	Brain_Caudate_basal_ganglia
ENSG00000110911.14	SLC11A2	0.66239	0.911539	0.507721	0.993381	1	Brain_Caudate_basal_ganglia
ENSG00000134294.13	SLC38A2	-0.662176	-0.753539	0.507859	0.993381	1	Brain_Caudate_basal_ganglia
ENSG00000137513.9	NARS2	0.661472	0.360282	0.508309	0.993381	1	Brain_Caudate_basal_ganglia
ENSG00000103710.10	RASL12	0.661421	0.712764	0.508342	0.993381	1	Brain_Caudate_basal_ganglia
ENSG00000139178.10	C1RL	0.660618	1.15675	0.508858	0.993381	1	Brain_Caudate_basal_ganglia
ENSG00000116406.18	EDEM3	-0.660159	-1.30723	0.509152	0.993381	1	Brain_Caudate_basal_ganglia
ENSG00000267014.5	LINC01532	-0.659966	-0.440997	0.509276	0.993381	1	Brain_Caudate_basal_ganglia
ENSG00000166682.10	TMPRSS5	0.659809	0.157636	0.509376	0.993381	1	Brain_Caudate_basal_ganglia
ENSG00000197857.13	ZNF44	-0.659707	-0.408119	0.509442	0.993381	1	Brain_Caudate_basal_ganglia
ENSG00000070785.16	EIF2B3	-0.659529	-0.853702	0.509556	0.993381	1	Brain_Caudate_basal_ganglia
ENSG00000151239.13	TWF1	-0.658999	-0.431753	0.509897	0.993381	1	Brain_Caudate_basal_ganglia
ENSG00000183291.15	SELENOF	0.658796	0.253956	0.510027	0.993381	1	Brain_Caudate_basal_ganglia
ENSG00000111321.10	LTBR	0.658675	0.247731	0.510105	0.993381	1	Brain_Caudate_basal_ganglia
ENSG00000114021.11	NIT2	0.65819	0.572447	0.510416	0.993381	1	Brain_Caudate_basal_ganglia
ENSG00000145217.13	SLC26A1	-0.658041	-0.725995	0.510512	0.993381	1	Brain_Caudate_basal_ganglia
ENSG00000178201.4	VN1R1	0.658026	0.18659	0.510521	0.993381	1	Brain_Caudate_basal_ganglia
ENSG00000163945.15	UVSSA	-0.658024	-0.204477	0.510523	0.993381	1	Brain_Caudate_basal_ganglia
ENSG00000152689.17	RASGRP3	0.657507	0.667835	0.510855	0.993381	1	Brain_Caudate_basal_ganglia
ENSG00000241449.5	RP11-545G3.1	0.657505	0.667156	0.510856	0.993381	1	Brain_Caudate_basal_ganglia
ENSG00000180535.3	BHLHA15	-0.657252	-1.5716	0.511019	0.993381	1	Brain_Caudate_basal_ganglia
ENSG00000203697.11	CAPN8	-0.656708	-0.215161	0.511369	0.993381	1	Brain_Caudate_basal_ganglia
ENSG00000122417.15	ODF2L	-0.65668	-0.402088	0.511387	0.993381	1	Brain_Caudate_basal_ganglia
ENSG00000084207.15	GSTP1	-0.656566	-0.561927	0.51146	0.993381	1	Brain_Caudate_basal_ganglia
ENSG00000089050.15	RBBP9	0.656409	0.21539	0.511561	0.993381	1	Brain_Caudate_basal_ganglia
ENSG00000174529.7	TMEM81	0.656345	0.21539	0.511602	0.993381	1	Brain_Caudate_basal_ganglia
ENSG00000179603.17	GRM8	-0.655485	-0.645753	0.512155	0.993381	1	Brain_Caudate_basal_ganglia
ENSG00000065268.10	WDR18	-0.655176	-0.10686	0.512355	0.993381	1	Brain_Caudate_basal_ganglia
ENSG00000089177.18	KIF16B	0.654596	0.783289	0.512728	0.993381	1	Brain_Caudate_basal_ganglia
ENSG00000146085.7	MUT	-0.654134	-0.563874	0.513026	0.993381	1	Brain_Caudate_basal_ganglia
ENSG00000117899.10	MESDC2	-0.653516	-0.153407	0.513424	0.993381	1	Brain_Caudate_basal_ganglia
ENSG00000124422.11	USP22	0.652863	1.33785	0.513845	0.993381	1	Brain_Caudate_basal_ganglia
ENSG00000137877.9	SPTBN5	0.652551	0.137068	0.514046	0.993381	1	Brain_Caudate_basal_ganglia
ENSG00000176531.10	PHLDB3	-0.652453	-1.05797	0.514109	0.993381	1	Brain_Caudate_basal_ganglia
ENSG00000152223.12	EPG5	-0.652339	-1.31015	0.514183	0.993381	1	Brain_Caudate_basal_ganglia
ENSG00000196352.14	CD55	-0.651906	-0.560808	0.514462	0.993381	1	Brain_Caudate_basal_ganglia
ENSG00000172493.20	AFF1	0.651753	0.348186	0.51456	0.993381	1	Brain_Caudate_basal_ganglia
ENSG00000136297.14	MMD2	0.651699	0.718693	0.514595	0.993381	1	Brain_Caudate_basal_ganglia
ENSG00000112031.15	MTRF1L	-0.651683	-0.125733	0.514606	0.993381	1	Brain_Caudate_basal_ganglia
ENSG00000104818.14	CGB2	-0.651405	-2.60519	0.514785	0.993381	1	Brain_Caudate_basal_ganglia
ENSG00000253678.1	RP11-981G7.3	-0.651252	-0.152946	0.514884	0.993381	1	Brain_Caudate_basal_ganglia
ENSG00000197016.11	ZNF470	0.651079	0.296542	0.514996	0.993381	1	Brain_Caudate_basal_ganglia
ENSG00000136883.13	KIF12	0.65075	16.7629	0.515208	0.993381	1	Brain_Caudate_basal_ganglia
ENSG00000108823.15	SGCA	0.650573	0.121382	0.515322	0.993381	1	Brain_Caudate_basal_ganglia
ENSG00000162642.13	C1orf52	-0.650058	-1.16758	0.515654	0.993381	1	Brain_Caudate_basal_ganglia
ENSG00000271860.6	RP11-436D23.1	-0.649988	-2.12398	0.5157	0.993381	1	Brain_Caudate_basal_ganglia
ENSG00000138771.14	SHROOM3	0.649827	0.563009	0.515804	0.993381	1	Brain_Caudate_basal_ganglia
ENSG00000010270.13	STARD3NL	0.649309	0.861228	0.516139	0.993381	1	Brain_Caudate_basal_ganglia
ENSG00000129484.13	PARP2	-0.649025	-0.609028	0.516322	0.993381	1	Brain_Caudate_basal_ganglia
ENSG00000133816.13	MICAL2	-0.648915	-1.93282	0.516394	0.993381	1	Brain_Caudate_basal_ganglia
ENSG00000101280.7	ANGPT4	-0.648747	-0.266893	0.516502	0.993381	1	Brain_Caudate_basal_ganglia
ENSG00000269713.7	NBPF9	-0.648433	-1.19294	0.516705	0.993381	1	Brain_Caudate_basal_ganglia
ENSG00000186063.12	AIDA	0.648219	0.500374	0.516843	0.993381	1	Brain_Caudate_basal_ganglia
ENSG00000156711.16	MAPK13	-0.647993	-0.240757	0.51699	0.993381	1	Brain_Caudate_basal_ganglia
ENSG00000183323.12	CCDC125	-0.64747	-0.379486	0.517328	0.993381	1	Brain_Caudate_basal_ganglia
ENSG00000161395.13	PGAP3	0.646739	0.849951	0.517801	0.993381	1	Brain_Caudate_basal_ganglia
ENSG00000153066.12	TXNDC11	0.645868	0.456306	0.518365	0.993381	1	Brain_Caudate_basal_ganglia
ENSG00000281005.1	LINC00921	-0.645558	-0.318683	0.518566	0.993381	1	Brain_Caudate_basal_ganglia
ENSG00000128928.8	IVD	0.645384	0.213834	0.518678	0.993381	1	Brain_Caudate_basal_ganglia
ENSG00000153291.15	SLC25A27	0.645256	0.132823	0.518761	0.993381	1	Brain_Caudate_basal_ganglia
ENSG00000034239.10	EFCAB1	-0.645056	-0.244162	0.518891	0.993381	1	Brain_Caudate_basal_ganglia
ENSG00000127993.15	RBM48	-0.645008	-0.748937	0.518922	0.993381	1	Brain_Caudate_basal_ganglia
ENSG00000151364.16	KCTD14	-0.64469	-0.308456	0.519128	0.993381	1	Brain_Caudate_basal_ganglia
ENSG00000179902.12	C1orf194	0.644639	0.311223	0.519161	0.993381	1	Brain_Caudate_basal_ganglia
ENSG00000185666.14	SYN3	-0.644284	-0.345113	0.519391	0.993381	1	Brain_Caudate_basal_ganglia
ENSG00000162882.14	HAAO	-0.643672	-0.221138	0.519788	0.993381	1	Brain_Caudate_basal_ganglia
ENSG00000204420.8	MPIG6B	0.643198	0.0849598	0.520096	0.993381	1	Brain_Caudate_basal_ganglia
ENSG00000108590.10	MED31	-0.643177	-1.99773	0.520109	0.993381	1	Brain_Caudate_basal_ganglia
ENSG00000008283.15	CYB561	0.643109	0.827511	0.520153	0.993381	1	Brain_Caudate_basal_ganglia
ENSG00000092871.16	RFFL	0.643108	1.29792	0.520154	0.993381	1	Brain_Caudate_basal_ganglia
ENSG00000153495.10	TEX29	-0.642691	-0.137716	0.520425	0.993381	1	Brain_Caudate_basal_ganglia
ENSG00000162039.14	MEIOB	0.640941	0.186807	0.521561	0.993381	1	Brain_Caudate_basal_ganglia
ENSG00000169914.5	OTUD3	-0.640141	-0.131485	0.522081	0.993381	1	Brain_Caudate_basal_ganglia
ENSG00000102967.11	DHODH	-0.639922	-0.123063	0.522224	0.993381	1	Brain_Caudate_basal_ganglia
ENSG00000188171.15	ZNF626	0.639609	0.171945	0.522427	0.993381	1	Brain_Caudate_basal_ganglia
ENSG00000136560.13	TANK	0.639183	0.44036	0.522704	0.993381	1	Brain_Caudate_basal_ganglia
ENSG00000100591.7	AHSA1	-0.638308	-34.2528	0.523273	0.993381	1	Brain_Caudate_basal_ganglia
ENSG00000178055.11	PRSS42	0.638195	0.296324	0.523347	0.993381	1	Brain_Caudate_basal_ganglia
ENSG00000164530.13	PI16	0.638147	0.177847	0.523378	0.993381	1	Brain_Caudate_basal_ganglia
ENSG00000089041.16	P2RX7	0.637836	0.494581	0.52358	0.993381	1	Brain_Caudate_basal_ganglia
ENSG00000272894.5	RP5-1159O4.1	-0.637403	-0.353924	0.523863	0.993381	1	Brain_Caudate_basal_ganglia
ENSG00000275395.4	FCGBP	0.637068	0.300795	0.524081	0.993381	1	Brain_Caudate_basal_ganglia
ENSG00000105650.21	PDE4C	-0.636269	-0.227775	0.524601	0.993381	1	Brain_Caudate_basal_ganglia
ENSG00000077616.10	NAALAD2	-0.635459	-0.584084	0.525129	0.993381	1	Brain_Caudate_basal_ganglia
ENSG00000052749.13	RRP12	-0.635396	-0.22219	0.52517	0.993381	1	Brain_Caudate_basal_ganglia
ENSG00000214226.8	C17orf67	0.634839	0.278383	0.525533	0.993381	1	Brain_Caudate_basal_ganglia
ENSG00000162825.16	NBPF20	0.634608	1.22214	0.525684	0.993381	1	Brain_Caudate_basal_ganglia
ENSG00000047662.4	FAM184B	-0.634182	-0.433113	0.525962	0.993381	1	Brain_Caudate_basal_ganglia
ENSG00000109072.13	VTN	0.634166	0.323634	0.525972	0.993381	1	Brain_Caudate_basal_ganglia
ENSG00000165917.9	RAPSN	0.634034	0.143419	0.526059	0.993381	1	Brain_Caudate_basal_ganglia
ENSG00000148842.17	CNNM2	-0.632831	-0.430897	0.526844	0.993381	1	Brain_Caudate_basal_ganglia
ENSG00000261019.1	RP11-111K18.2	0.632759	0.251704	0.526891	0.993381	1	Brain_Caudate_basal_ganglia
ENSG00000187954.12	CYHR1	-0.632579	-0.76292	0.527008	0.993381	1	Brain_Caudate_basal_ganglia
ENSG00000091542.8	ALKBH5	-0.631807	-0.364783	0.527513	0.993381	1	Brain_Caudate_basal_ganglia
ENSG00000198039.11	ZNF273	-0.631734	-0.738632	0.527561	0.993381	1	Brain_Caudate_basal_ganglia
ENSG00000120451.10	SNX19	-0.631424	-0.130981	0.527763	0.993381	1	Brain_Caudate_basal_ganglia
ENSG00000250508.1	RP11-757G1.6	0.630948	0.212972	0.528074	0.993381	1	Brain_Caudate_basal_ganglia
ENSG00000124275.14	MTRR	0.630746	0.258131	0.528207	0.993381	1	Brain_Caudate_basal_ganglia
ENSG00000167695.14	FAM57A	0.630575	0.135882	0.528319	0.993381	1	Brain_Caudate_basal_ganglia
ENSG00000181396.12	OGFOD3	-0.630164	-0.201974	0.528588	0.993381	1	Brain_Caudate_basal_ganglia
ENSG00000183020.13	AP2A2	-0.630011	-0.396711	0.528688	0.993381	1	Brain_Caudate_basal_ganglia
ENSG00000077943.7	ITGA8	0.630001	0.11941	0.528694	0.993381	1	Brain_Caudate_basal_ganglia
ENSG00000078725.12	BRINP1	0.629447	0.48368	0.529056	0.993381	1	Brain_Caudate_basal_ganglia
ENSG00000123643.12	SLC36A1	0.629342	0.208861	0.529125	0.993381	1	Brain_Caudate_basal_ganglia
ENSG00000198169.8	ZNF251	-0.629174	-0.725573	0.529235	0.993381	1	Brain_Caudate_basal_ganglia
ENSG00000197070.13	ARRDC1	0.628954	0.35179	0.529379	0.993381	1	Brain_Caudate_basal_ganglia
ENSG00000156650.12	KAT6B	-0.628885	-0.223432	0.529424	0.993381	1	Brain_Caudate_basal_ganglia
ENSG00000150401.14	DCUN1D2	-0.628438	-0.47665	0.529717	0.993381	1	Brain_Caudate_basal_ganglia
ENSG00000134775.15	FHOD3	-0.628429	-0.124595	0.529723	0.993381	1	Brain_Caudate_basal_ganglia
ENSG00000254139.1	CTD-2339F6.1	0.628358	0.335443	0.529769	0.993381	1	Brain_Caudate_basal_ganglia
ENSG00000273014.1	RP11-225B17.2	0.628297	0.305531	0.52981	0.993381	1	Brain_Caudate_basal_ganglia
ENSG00000120322.3	PCDHB8	0.628107	3.99717	0.529934	0.993381	1	Brain_Caudate_basal_ganglia
ENSG00000258768.2	CTD-2292M16.8	-0.62787	-0.570745	0.530089	0.993381	1	Brain_Caudate_basal_ganglia
ENSG00000176386.8	CDC26	-0.627829	-0.237492	0.530116	0.993381	1	Brain_Caudate_basal_ganglia
ENSG00000120306.9	CYSTM1	0.627569	0.379868	0.530286	0.993381	1	Brain_Caudate_basal_ganglia
ENSG00000151655.18	ITIH2	-0.62752	-0.563028	0.530318	0.993381	1	Brain_Caudate_basal_ganglia
ENSG00000137135.17	ARHGEF39	-0.627229	-0.183625	0.530509	0.993381	1	Brain_Caudate_basal_ganglia
ENSG00000213937.3	CLDN9	0.627001	0.222887	0.530658	0.993381	1	Brain_Caudate_basal_ganglia
ENSG00000004142.11	POLDIP2	-0.626844	-0.354478	0.530762	0.993381	1	Brain_Caudate_basal_ganglia
ENSG00000272849.1	RP11-347I19.8	-0.626464	-0.899431	0.531011	0.993381	1	Brain_Caudate_basal_ganglia
ENSG00000260423.1	RP13-735L24.1	-0.626133	-0.194502	0.531227	0.993381	1	Brain_Caudate_basal_ganglia
ENSG00000177685.16	CRACR2B	0.626105	0.423216	0.531246	0.993381	1	Brain_Caudate_basal_ganglia
ENSG00000267612.1	CTD-3116E22.7	-0.626089	-1.48064	0.531257	0.993381	1	Brain_Caudate_basal_ganglia
ENSG00000108799.12	EZH1	-0.625963	-1.18892	0.531339	0.993381	1	Brain_Caudate_basal_ganglia
ENSG00000145949.9	MYLK4	0.624879	0.268127	0.532051	0.993381	1	Brain_Caudate_basal_ganglia
ENSG00000135828.11	RNASEL	-0.624721	-0.555439	0.532154	0.993381	1	Brain_Caudate_basal_ganglia
ENSG00000234177.5	LINC01114	0.624695	0.614147	0.532171	0.993381	1	Brain_Caudate_basal_ganglia
ENSG00000236882.7	LINC01554	0.624471	0.109806	0.532319	0.993381	1	Brain_Caudate_basal_ganglia
ENSG00000143224.17	PPOX	0.624231	0.258255	0.532476	0.993381	1	Brain_Caudate_basal_ganglia
ENSG00000091490.10	SEL1L3	-0.624211	-0.294843	0.532489	0.993381	1	Brain_Caudate_basal_ganglia
ENSG00000171722.12	SPATA46	-0.624141	-0.520759	0.532535	0.993381	1	Brain_Caudate_basal_ganglia
ENSG00000134873.9	CLDN10	0.62398	1.12582	0.532641	0.993381	1	Brain_Caudate_basal_ganglia
ENSG00000149922.10	TBX6	0.623887	0.177971	0.532702	0.993381	1	Brain_Caudate_basal_ganglia
ENSG00000103404.14	USP31	0.623563	0.455328	0.532915	0.993381	1	Brain_Caudate_basal_ganglia
ENSG00000112308.12	C6orf62	-0.623499	-0.768735	0.532956	0.993381	1	Brain_Caudate_basal_ganglia
ENSG00000008382.15	MPND	0.623466	2.48486	0.532978	0.993381	1	Brain_Caudate_basal_ganglia
ENSG00000143994.13	ABHD1	-0.623121	-0.547446	0.533205	0.993381	1	Brain_Caudate_basal_ganglia
ENSG00000188554.13	NBR1	0.622745	0.58911	0.533452	0.993381	1	Brain_Caudate_basal_ganglia
ENSG00000161204.11	ABCF3	-0.622365	-0.235741	0.533702	0.993381	1	Brain_Caudate_basal_ganglia
ENSG00000127951.6	FGL2	-0.622132	-0.590419	0.533855	0.993381	1	Brain_Caudate_basal_ganglia
ENSG00000125991.19	ERGIC3	-0.622121	-0.306643	0.533862	0.993381	1	Brain_Caudate_basal_ganglia
ENSG00000038002.8	AGA	0.621898	0.144491	0.534009	0.993381	1	Brain_Caudate_basal_ganglia
ENSG00000146070.16	PLA2G7	0.621817	0.374026	0.534062	0.993381	1	Brain_Caudate_basal_ganglia
ENSG00000226490.1	AC138647.1	0.621695	0.940455	0.534143	0.993381	1	Brain_Caudate_basal_ganglia
ENSG00000250986.1	AC141928.1	0.621563	0.753339	0.534229	0.993381	1	Brain_Caudate_basal_ganglia
ENSG00000171401.14	KRT13	-0.619592	-0.229813	0.535526	0.993381	1	Brain_Caudate_basal_ganglia
ENSG00000084734.8	GCKR	0.619484	0.286493	0.535598	0.993381	1	Brain_Caudate_basal_ganglia
ENSG00000112486.15	CCR6	0.619008	0.39327	0.535911	0.993381	1	Brain_Caudate_basal_ganglia
ENSG00000087365.15	SF3B2	-0.618951	-0.336373	0.535949	0.993381	1	Brain_Caudate_basal_ganglia
ENSG00000120262.9	CCDC170	0.618827	0.386196	0.53603	0.993381	1	Brain_Caudate_basal_ganglia
ENSG00000187664.8	HAPLN4	-0.618529	-0.616472	0.536227	0.993381	1	Brain_Caudate_basal_ganglia
ENSG00000156795.6	WDYHV1	0.618301	0.227387	0.536377	0.993381	1	Brain_Caudate_basal_ganglia
ENSG00000166275.15	BORCS7	0.618194	0.11473	0.536448	0.993381	1	Brain_Caudate_basal_ganglia
ENSG00000130348.11	QRSL1	0.617931	0.105914	0.536621	0.993381	1	Brain_Caudate_basal_ganglia
ENSG00000054654.16	SYNE2	0.617474	0.554645	0.536922	0.993381	1	Brain_Caudate_basal_ganglia
ENSG00000165806.19	CASP7	0.617435	0.212697	0.536948	0.993381	1	Brain_Caudate_basal_ganglia
ENSG00000185730.7	ZNF696	-0.617431	-0.285256	0.536951	0.993381	1	Brain_Caudate_basal_ganglia
ENSG00000142185.16	TRPM2	-0.617222	-0.141359	0.537088	0.993381	1	Brain_Caudate_basal_ganglia
ENSG00000196218.12	RYR1	0.616793	0.198964	0.537371	0.993381	1	Brain_Caudate_basal_ganglia
ENSG00000203999.8	LINC01270	-0.616469	-0.251904	0.537585	0.993381	1	Brain_Caudate_basal_ganglia
ENSG00000108349.16	CASC3	-0.616334	-0.628083	0.537674	0.993381	1	Brain_Caudate_basal_ganglia
ENSG00000126698.10	DNAJC8	0.616167	1.72537	0.537784	0.993381	1	Brain_Caudate_basal_ganglia
ENSG00000177370.4	TIMM22	0.615844	0.381486	0.537997	0.993381	1	Brain_Caudate_basal_ganglia
ENSG00000101577.9	LPIN2	0.615732	0.632132	0.538071	0.993381	1	Brain_Caudate_basal_ganglia
ENSG00000007933.12	FMO3	0.615154	0.242624	0.538453	0.993381	1	Brain_Caudate_basal_ganglia
ENSG00000108582.11	CPD	0.6151	0.527905	0.538488	0.993381	1	Brain_Caudate_basal_ganglia
ENSG00000182223.7	ZAR1	-0.615051	-0.160232	0.538521	0.993381	1	Brain_Caudate_basal_ganglia
ENSG00000103226.17	NOMO3	-0.614945	-0.255988	0.538591	0.993381	1	Brain_Caudate_basal_ganglia
ENSG00000132199.18	ENOSF1	-0.614825	-0.332906	0.53867	0.993381	1	Brain_Caudate_basal_ganglia
ENSG00000155324.9	GRAMD3	0.614035	0.62776	0.539192	0.993381	1	Brain_Caudate_basal_ganglia
ENSG00000198633.10	ZNF534	0.613743	0.142633	0.539385	0.993381	1	Brain_Caudate_basal_ganglia
ENSG00000177082.12	WDR73	-0.613711	-0.26621	0.539406	0.993381	1	Brain_Caudate_basal_ganglia
ENSG00000000457.13	SCYL3	0.613556	0.378806	0.539509	0.993381	1	Brain_Caudate_basal_ganglia
ENSG00000120341.18	SEC16B	0.613468	0.249592	0.539567	0.993381	1	Brain_Caudate_basal_ganglia
ENSG00000105928.13	DFNA5	-0.612926	-0.107864	0.539925	0.993671	1	Brain_Caudate_basal_ganglia
ENSG00000272549.1	RP11-351J23.2	-0.611721	-4.54124	0.540722	0.993999	1	Brain_Caudate_basal_ganglia
ENSG00000136874.10	STX17	0.611512	0.385927	0.540861	0.993999	1	Brain_Caudate_basal_ganglia
ENSG00000139508.14	SLC46A3	0.611089	0.572211	0.541141	0.993999	1	Brain_Caudate_basal_ganglia
ENSG00000149485.18	FADS1	-0.610999	-0.426003	0.541201	0.993999	1	Brain_Caudate_basal_ganglia
ENSG00000042493.15	CAPG	-0.61096	-0.237951	0.541226	0.993999	1	Brain_Caudate_basal_ganglia
ENSG00000141698.16	NT5C3B	-0.610838	-0.500829	0.541307	0.993999	1	Brain_Caudate_basal_ganglia
ENSG00000228672.3	PROB1	0.610471	2.52747	0.54155	0.994078	1	Brain_Caudate_basal_ganglia
ENSG00000130312.6	MRPL34	0.609588	0.213674	0.542135	0.994783	1	Brain_Caudate_basal_ganglia
ENSG00000198046.11	ZNF667	0.609225	0.483724	0.542375	0.994856	1	Brain_Caudate_basal_ganglia
ENSG00000109743.10	BST1	0.608899	0.176812	0.542591	0.994884	1	Brain_Caudate_basal_ganglia
ENSG00000136770.10	DNAJC1	0.607886	1.01316	0.543263	0.995153	1	Brain_Caudate_basal_ganglia
ENSG00000114735.9	HEMK1	0.607553	0.333229	0.543484	0.995153	1	Brain_Caudate_basal_ganglia
ENSG00000246640.1	RP11-1094H24.4	0.607498	0.128688	0.543521	0.995153	1	Brain_Caudate_basal_ganglia
ENSG00000187288.10	CIDEC	-0.607071	-0.138004	0.543804	0.995153	1	Brain_Caudate_basal_ganglia
ENSG00000111850.10	SMIM8	0.606077	0.176199	0.544463	0.995153	1	Brain_Caudate_basal_ganglia
ENSG00000180871.7	CXCR2	0.606001	0.435397	0.544514	0.995153	1	Brain_Caudate_basal_ganglia
ENSG00000102710.19	SUPT20H	-0.605921	-0.478092	0.544567	0.995153	1	Brain_Caudate_basal_ganglia
ENSG00000119125.16	GDA	0.605825	0.555281	0.544631	0.995153	1	Brain_Caudate_basal_ganglia
ENSG00000115816.14	CEBPZ	0.605785	0.332546	0.544658	0.995153	1	Brain_Caudate_basal_ganglia
ENSG00000058600.15	POLR3E	-0.605385	-0.753878	0.544923	0.995153	1	Brain_Caudate_basal_ganglia
ENSG00000203663.3	OR2L2	0.60526	0.223264	0.545007	0.995153	1	Brain_Caudate_basal_ganglia
ENSG00000154258.16	ABCA9	-0.605049	-0.828382	0.545147	0.995153	1	Brain_Caudate_basal_ganglia
ENSG00000241852.9	C8orf58	-0.604618	-0.611571	0.545433	0.995309	1	Brain_Caudate_basal_ganglia
ENSG00000161921.14	CXCL16	-0.603537	-0.696532	0.546152	0.995536	1	Brain_Caudate_basal_ganglia
ENSG00000213347.10	MXD3	-0.603164	-0.165281	0.546399	0.995536	1	Brain_Caudate_basal_ganglia
ENSG00000015475.18	BID	0.603069	0.473144	0.546463	0.995536	1	Brain_Caudate_basal_ganglia
ENSG00000075399.13	VPS9D1	0.602998	0.912867	0.54651	0.995536	1	Brain_Caudate_basal_ganglia
ENSG00000185340.15	GAS2L1	-0.602595	-0.625656	0.546778	0.995536	1	Brain_Caudate_basal_ganglia
ENSG00000181031.15	RPH3AL	-0.601785	-0.111883	0.547317	0.995536	1	Brain_Caudate_basal_ganglia
ENSG00000120805.13	ARL1	-0.601595	-0.665721	0.547444	0.995536	1	Brain_Caudate_basal_ganglia
ENSG00000140955.10	ADAD2	0.601477	0.0833338	0.547522	0.995536	1	Brain_Caudate_basal_ganglia
ENSG00000100249.4	C22orf31	-0.601447	-0.172168	0.547542	0.995536	1	Brain_Caudate_basal_ganglia
ENSG00000099282.9	TSPAN15	-0.601413	-0.328183	0.547565	0.995536	1	Brain_Caudate_basal_ganglia
ENSG00000173272.15	MZT2A	0.600733	0.217919	0.548018	0.995951	1	Brain_Caudate_basal_ganglia
ENSG00000005801.16	ZNF195	0.59959	0.200257	0.548779	0.995951	1	Brain_Caudate_basal_ganglia
ENSG00000057608.16	GDI2	-0.599498	-0.45356	0.548841	0.995951	1	Brain_Caudate_basal_ganglia
ENSG00000111554.14	MDM1	-0.598349	-0.555464	0.549607	0.995951	1	Brain_Caudate_basal_ganglia
ENSG00000026652.13	AGPAT4	-0.598259	-1.14815	0.549667	0.995951	1	Brain_Caudate_basal_ganglia
ENSG00000159228.12	CBR1	0.597289	0.113849	0.550315	0.995951	1	Brain_Caudate_basal_ganglia
ENSG00000145241.10	CENPC	0.597074	0.259153	0.550458	0.995951	1	Brain_Caudate_basal_ganglia
ENSG00000122512.14	PMS2	0.59662	0.245766	0.550761	0.995951	1	Brain_Caudate_basal_ganglia
ENSG00000146433.8	TMEM181	-0.596452	-0.833888	0.550874	0.995951	1	Brain_Caudate_basal_ganglia
ENSG00000155093.17	PTPRN2	0.596433	0.565121	0.550886	0.995951	1	Brain_Caudate_basal_ganglia
ENSG00000240859.1	AC093627.10	-0.595966	-0.155963	0.551198	0.995951	1	Brain_Caudate_basal_ganglia
ENSG00000172661.17	WASHC2C	0.595618	0.22265	0.551431	0.995951	1	Brain_Caudate_basal_ganglia
ENSG00000022556.15	NLRP2	-0.595117	-0.195461	0.551765	0.995951	1	Brain_Caudate_basal_ganglia
ENSG00000176393.10	RNPEP	-0.59488	-0.719618	0.551924	0.995951	1	Brain_Caudate_basal_ganglia
ENSG00000204740.10	MALRD1	0.594858	0.15206	0.551939	0.995951	1	Brain_Caudate_basal_ganglia
ENSG00000028277.21	POU2F2	0.594581	0.619581	0.552124	0.995951	1	Brain_Caudate_basal_ganglia
ENSG00000237166.1	LINC01792	-0.594183	-0.721329	0.55239	0.995951	1	Brain_Caudate_basal_ganglia
ENSG00000154640.14	BTG3	0.593796	1.53476	0.552649	0.995951	1	Brain_Caudate_basal_ganglia
ENSG00000124164.15	VAPB	-0.593192	-0.163066	0.553053	0.995951	1	Brain_Caudate_basal_ganglia
ENSG00000181315.10	ZNF322	0.593057	0.1113	0.553143	0.995951	1	Brain_Caudate_basal_ganglia
ENSG00000127616.17	SMARCA4	-0.592835	-0.45008	0.553292	0.995951	1	Brain_Caudate_basal_ganglia
ENSG00000100296.13	THOC5	-0.592417	-0.768771	0.553571	0.995951	1	Brain_Caudate_basal_ganglia
ENSG00000185437.13	SH3BGR	0.591943	0.32537	0.553889	0.995951	1	Brain_Caudate_basal_ganglia
ENSG00000138750.14	NUP54	-0.591821	-0.161726	0.55397	0.995951	1	Brain_Caudate_basal_ganglia
ENSG00000115998.7	C2orf42	-0.591466	-0.265109	0.554208	0.995951	1	Brain_Caudate_basal_ganglia
ENSG00000273449.1	RP11-218F10.3	-0.591201	-0.145948	0.554386	0.995951	1	Brain_Caudate_basal_ganglia
ENSG00000241316.6	SUCLG2-AS1	-0.590829	-0.235521	0.554635	0.995951	1	Brain_Caudate_basal_ganglia
ENSG00000168393.12	DTYMK	0.59075	0.430943	0.554688	0.995951	1	Brain_Caudate_basal_ganglia
ENSG00000146453.12	PNLDC1	0.590621	0.281623	0.554774	0.995951	1	Brain_Caudate_basal_ganglia
ENSG00000143498.17	TAF1A	-0.590419	-0.416673	0.55491	0.995951	1	Brain_Caudate_basal_ganglia
ENSG00000167077.12	MEI1	-0.590399	-0.420422	0.554923	0.995951	1	Brain_Caudate_basal_ganglia
ENSG00000113360.16	DROSHA	-0.589926	-0.527411	0.55524	0.995951	1	Brain_Caudate_basal_ganglia
ENSG00000226686.7	LINC01535	-0.589569	-0.0528501	0.55548	0.995951	1	Brain_Caudate_basal_ganglia
ENSG00000119682.16	AREL1	0.589558	1.08969	0.555487	0.995951	1	Brain_Caudate_basal_ganglia
ENSG00000129347.19	KRI1	0.589485	0.168533	0.555536	0.995951	1	Brain_Caudate_basal_ganglia
ENSG00000115252.18	PDE1A	0.589473	0.0832372	0.555544	0.995951	1	Brain_Caudate_basal_ganglia
ENSG00000196187.11	TMEM63A	0.589334	1.22332	0.555637	0.995951	1	Brain_Caudate_basal_ganglia
ENSG00000171488.14	LRRC8C	0.588778	0.575309	0.55601	0.995951	1	Brain_Caudate_basal_ganglia
ENSG00000119139.17	TJP2	-0.588663	-0.467407	0.556087	0.995951	1	Brain_Caudate_basal_ganglia
ENSG00000160075.11	SSU72	-0.588208	-0.306631	0.556393	0.995951	1	Brain_Caudate_basal_ganglia
ENSG00000100034.13	PPM1F	0.588073	0.388533	0.556484	0.995951	1	Brain_Caudate_basal_ganglia
ENSG00000049283.17	EPN3	-0.58799	-0.32475	0.556539	0.995951	1	Brain_Caudate_basal_ganglia
ENSG00000161905.12	ALOX15	-0.587859	-0.281501	0.556627	0.995951	1	Brain_Caudate_basal_ganglia
ENSG00000156414.18	TDRD9	0.587574	0.284774	0.556818	0.995951	1	Brain_Caudate_basal_ganglia
ENSG00000160191.17	PDE9A	-0.587127	-0.706456	0.557119	0.995951	1	Brain_Caudate_basal_ganglia
ENSG00000166548.15	TK2	0.587063	0.4304	0.557162	0.995951	1	Brain_Caudate_basal_ganglia
ENSG00000134575.9	ACP2	0.586954	0.350414	0.557235	0.995951	1	Brain_Caudate_basal_ganglia
ENSG00000179133.12	C10orf67	-0.586645	-0.354377	0.557442	0.995963	1	Brain_Caudate_basal_ganglia
ENSG00000178226.10	PRSS36	-0.586224	-0.151664	0.557725	0.996028	1	Brain_Caudate_basal_ganglia
ENSG00000176840.11	MIR7-3HG	0.585993	0.380384	0.55788	0.996028	1	Brain_Caudate_basal_ganglia
ENSG00000133661.15	SFTPD	-0.585309	-0.0714647	0.55834	0.996259	1	Brain_Caudate_basal_ganglia
ENSG00000151694.12	ADAM17	0.584606	0.222509	0.558812	0.996259	1	Brain_Caudate_basal_ganglia
ENSG00000112855.14	HARS2	-0.584328	-0.543498	0.559	0.996259	1	Brain_Caudate_basal_ganglia
ENSG00000278611.1	CTC-543D15.8	0.58432	0.2091	0.559005	0.996259	1	Brain_Caudate_basal_ganglia
ENSG00000172201.11	ID4	0.584071	0.541005	0.559172	0.996259	1	Brain_Caudate_basal_ganglia
ENSG00000261064.1	RP11-1000B6.3	-0.584008	-0.242525	0.559215	0.996259	1	Brain_Caudate_basal_ganglia
ENSG00000159423.16	ALDH4A1	0.583378	0.390706	0.559639	0.996396	1	Brain_Caudate_basal_ganglia
ENSG00000164818.15	DNAAF5	0.583296	0.402118	0.559694	0.996396	1	Brain_Caudate_basal_ganglia
ENSG00000163946.13	FAM208A	-0.582204	-0.359757	0.560429	0.997347	1	Brain_Caudate_basal_ganglia
ENSG00000082556.10	OPRK1	0.581583	0.813093	0.560847	0.997414	1	Brain_Caudate_basal_ganglia
ENSG00000160072.19	ATAD3B	0.581339	4.18447	0.561012	0.997414	1	Brain_Caudate_basal_ganglia
ENSG00000104412.7	EMC2	-0.581007	-0.33724	0.561235	0.997414	1	Brain_Caudate_basal_ganglia
ENSG00000157036.12	EXOG	-0.580461	-0.142613	0.561604	0.997414	1	Brain_Caudate_basal_ganglia
ENSG00000165916.8	PSMC3	-0.580223	-0.418514	0.561764	0.997414	1	Brain_Caudate_basal_ganglia
ENSG00000259820.1	AC083843.1	0.579786	0.243781	0.562059	0.997414	1	Brain_Caudate_basal_ganglia
ENSG00000138131.3	LOXL4	0.579546	0.27531	0.562221	0.997414	1	Brain_Caudate_basal_ganglia
ENSG00000244041.7	LINC01011	-0.578887	-0.121561	0.562666	0.997414	1	Brain_Caudate_basal_ganglia
ENSG00000165171.10	WBSCR27	0.578673	0.0728277	0.56281	0.997414	1	Brain_Caudate_basal_ganglia
ENSG00000274312.1	RP11-167B3.2	0.578368	0.0952818	0.563016	0.997414	1	Brain_Caudate_basal_ganglia
ENSG00000183914.14	DNAH2	0.578162	1.81556	0.563155	0.997414	1	Brain_Caudate_basal_ganglia
ENSG00000124374.8	PAIP2B	-0.578036	-0.353618	0.56324	0.997414	1	Brain_Caudate_basal_ganglia
ENSG00000126266.3	FFAR1	0.577946	0.19355	0.563301	0.997414	1	Brain_Caudate_basal_ganglia
ENSG00000069275.12	NUCKS1	0.577302	0.20978	0.563735	0.997414	1	Brain_Caudate_basal_ganglia
ENSG00000072609.17	CHFR	-0.576573	-0.249497	0.564228	0.997414	1	Brain_Caudate_basal_ganglia
ENSG00000137802.13	MAPKBP1	-0.576485	-1.39677	0.564287	0.997414	1	Brain_Caudate_basal_ganglia
ENSG00000167325.14	RRM1	0.576056	0.244084	0.564577	0.997414	1	Brain_Caudate_basal_ganglia
ENSG00000114331.13	ACAP2	-0.575563	-0.116155	0.564911	0.997414	1	Brain_Caudate_basal_ganglia
ENSG00000159650.8	UROC1	-0.575453	-0.961051	0.564985	0.997414	1	Brain_Caudate_basal_ganglia
ENSG00000261710.1	RP11-953B20.1	-0.574662	-0.633078	0.56552	0.997414	1	Brain_Caudate_basal_ganglia
ENSG00000162722.8	TRIM58	0.574392	0.3644	0.565703	0.997414	1	Brain_Caudate_basal_ganglia
ENSG00000260261.1	RP11-480A16.1	-0.573819	-0.27151	0.56609	0.997414	1	Brain_Caudate_basal_ganglia
ENSG00000051180.16	RAD51	0.573718	0.549031	0.566159	0.997414	1	Brain_Caudate_basal_ganglia
ENSG00000154305.16	MIA3	-0.573627	-0.610898	0.56622	0.997414	1	Brain_Caudate_basal_ganglia
ENSG00000105355.8	PLIN3	-0.573357	-0.264697	0.566403	0.997414	1	Brain_Caudate_basal_ganglia
ENSG00000138316.10	ADAMTS14	0.573093	0.19555	0.566581	0.997414	1	Brain_Caudate_basal_ganglia
ENSG00000273674.4	CTD-2378E12.1	-0.573035	-0.0166297	0.566621	0.997414	1	Brain_Caudate_basal_ganglia
ENSG00000260588.1	RP11-930P14.2	0.57294	0.337838	0.566685	0.997414	1	Brain_Caudate_basal_ganglia
ENSG00000169752.16	NRG4	-0.572291	-0.117499	0.567125	0.997414	1	Brain_Caudate_basal_ganglia
ENSG00000164967.9	RPP25L	-0.572129	-0.463016	0.567235	0.997414	1	Brain_Caudate_basal_ganglia
ENSG00000085982.13	USP40	-0.571669	-0.337789	0.567546	0.997414	1	Brain_Caudate_basal_ganglia
ENSG00000135637.13	CCDC142	0.571658	0.441285	0.567554	0.997414	1	Brain_Caudate_basal_ganglia
ENSG00000183044.11	ABAT	0.571543	0.499014	0.567632	0.997414	1	Brain_Caudate_basal_ganglia
ENSG00000164010.13	ERMAP	0.571413	0.164645	0.56772	0.997414	1	Brain_Caudate_basal_ganglia
ENSG00000102996.4	MMP15	-0.571329	-0.887248	0.567777	0.997414	1	Brain_Caudate_basal_ganglia
ENSG00000107651.12	SEC23IP	-0.571289	-0.57194	0.567803	0.997414	1	Brain_Caudate_basal_ganglia
ENSG00000219626.8	FAM228B	-0.57094	-0.0833271	0.56804	0.997414	1	Brain_Caudate_basal_ganglia
ENSG00000167900.11	TK1	0.570224	0.304648	0.568526	0.997414	1	Brain_Caudate_basal_ganglia
ENSG00000238083.7	LRRC37A2	-0.570038	-0.0560402	0.568652	0.997414	1	Brain_Caudate_basal_ganglia
ENSG00000137766.16	UNC13C	-0.569824	-0.639375	0.568797	0.997414	1	Brain_Caudate_basal_ganglia
ENSG00000183762.12	KREMEN1	-0.56978	-0.177967	0.568827	0.997414	1	Brain_Caudate_basal_ganglia
ENSG00000058404.19	CAMK2B	-0.569477	-0.302327	0.569032	0.997414	1	Brain_Caudate_basal_ganglia
ENSG00000066583.11	ISOC1	0.569352	1.07317	0.569117	0.997414	1	Brain_Caudate_basal_ganglia
ENSG00000180881.19	CAPS2	-0.568891	-0.465125	0.56943	0.997591	1	Brain_Caudate_basal_ganglia
ENSG00000104960.15	PTOV1	0.568227	0.270383	0.569881	0.997591	1	Brain_Caudate_basal_ganglia
ENSG00000284237.1	RP11-328D5.4	-0.567388	-0.473375	0.570451	0.997591	1	Brain_Caudate_basal_ganglia
ENSG00000229206.3	RP11-397O4.1	-0.567296	-0.209494	0.570513	0.997591	1	Brain_Caudate_basal_ganglia
ENSG00000247317.3	RP11-273G15.2	0.567248	0.261278	0.570546	0.997591	1	Brain_Caudate_basal_ganglia
ENSG00000120160.10	EQTN	-0.567177	-0.296149	0.570594	0.997591	1	Brain_Caudate_basal_ganglia
ENSG00000162174.12	ASRGL1	-0.567129	-0.448497	0.570627	0.997591	1	Brain_Caudate_basal_ganglia
ENSG00000164823.9	OSGIN2	-0.566684	-0.258748	0.570929	0.997767	1	Brain_Caudate_basal_ganglia
ENSG00000214087.8	ARL16	0.566226	0.105731	0.57124	0.997959	1	Brain_Caudate_basal_ganglia
ENSG00000150667.6	FSIP1	-0.565832	-0.246454	0.571508	0.998076	1	Brain_Caudate_basal_ganglia
ENSG00000154781.15	CCDC174	-0.564675	-0.126477	0.572295	0.998822	1	Brain_Caudate_basal_ganglia
ENSG00000254852.8	NPIPA2	0.563467	0.253718	0.573117	0.998822	1	Brain_Caudate_basal_ganglia
ENSG00000267939.1	CTD-2325M2.1	0.562827	0.200489	0.573553	0.998822	1	Brain_Caudate_basal_ganglia
ENSG00000261824.6	LINC00662	-0.562807	-0.483625	0.573566	0.998822	1	Brain_Caudate_basal_ganglia
ENSG00000271643.1	RP11-10C24.3	0.562448	0.0990865	0.573811	0.998822	1	Brain_Caudate_basal_ganglia
ENSG00000172890.11	NADSYN1	-0.561669	-0.631911	0.574342	0.998822	1	Brain_Caudate_basal_ganglia
ENSG00000185860.13	CCDC190	0.561532	0.202314	0.574435	0.998822	1	Brain_Caudate_basal_ganglia
ENSG00000197355.10	UAP1L1	-0.561506	-0.859477	0.574453	0.998822	1	Brain_Caudate_basal_ganglia
ENSG00000258702.1	RP11-433J8.1	0.561354	0.228986	0.574556	0.998822	1	Brain_Caudate_basal_ganglia
ENSG00000166405.14	RIC3	-0.561278	-0.274394	0.574608	0.998822	1	Brain_Caudate_basal_ganglia
ENSG00000171130.17	ATP6V0E2	0.560621	0.119114	0.575056	0.998822	1	Brain_Caudate_basal_ganglia
ENSG00000121310.16	ECHDC2	0.559835	0.729062	0.575592	0.998822	1	Brain_Caudate_basal_ganglia
ENSG00000180104.15	EXOC3	0.559608	0.22848	0.575747	0.998822	1	Brain_Caudate_basal_ganglia
ENSG00000034693.14	PEX3	0.559352	0.198449	0.575922	0.998822	1	Brain_Caudate_basal_ganglia
ENSG00000116741.7	RGS2	0.5593	0.953329	0.575957	0.998822	1	Brain_Caudate_basal_ganglia
ENSG00000105185.11	PDCD5	0.559222	1.46012	0.57601	0.998822	1	Brain_Caudate_basal_ganglia
ENSG00000135976.17	ANKRD36	-0.5584	-0.224444	0.576571	0.998822	1	Brain_Caudate_basal_ganglia
ENSG00000127054.20	INTS11	0.558038	0.72707	0.576818	0.998822	1	Brain_Caudate_basal_ganglia
ENSG00000176834.13	VSIG10	0.557544	0.307762	0.577156	0.998822	1	Brain_Caudate_basal_ganglia
ENSG00000159337.6	PLA2G4D	-0.557226	-0.412784	0.577373	0.998822	1	Brain_Caudate_basal_ganglia
ENSG00000174718.11	KIAA1551	-0.556942	-0.231699	0.577567	0.998822	1	Brain_Caudate_basal_ganglia
ENSG00000184110.14	EIF3C	0.55641	0.297048	0.577931	0.998822	1	Brain_Caudate_basal_ganglia
ENSG00000204764.13	RANBP17	0.555872	0.139501	0.578299	0.998822	1	Brain_Caudate_basal_ganglia
ENSG00000137364.4	TPMT	-0.555682	-0.172366	0.578428	0.998822	1	Brain_Caudate_basal_ganglia
ENSG00000198252.11	STYX	-0.554687	-0.678596	0.579109	0.998822	1	Brain_Caudate_basal_ganglia
ENSG00000239467.5	AC007405.6	0.554288	0.427058	0.579382	0.998822	1	Brain_Caudate_basal_ganglia
ENSG00000148290.9	SURF1	0.554194	0.0790544	0.579446	0.998822	1	Brain_Caudate_basal_ganglia
ENSG00000158825.5	CDA	0.554087	0.196231	0.579519	0.998822	1	Brain_Caudate_basal_ganglia
ENSG00000160194.17	NDUFV3	0.554021	0.205692	0.579565	0.998822	1	Brain_Caudate_basal_ganglia
ENSG00000204560.9	DHX16	0.553917	0.299857	0.579635	0.998822	1	Brain_Caudate_basal_ganglia
ENSG00000101181.17	MTG2	-0.553652	-0.19342	0.579817	0.998822	1	Brain_Caudate_basal_ganglia
ENSG00000166035.10	LIPC	-0.552889	-0.206582	0.58034	0.998822	1	Brain_Caudate_basal_ganglia
ENSG00000179715.12	PCED1B	-0.552694	-0.137966	0.580473	0.998822	1	Brain_Caudate_basal_ganglia
ENSG00000110013.12	SIAE	-0.552626	-0.244767	0.58052	0.998822	1	Brain_Caudate_basal_ganglia
ENSG00000179698.13	WDR97	-0.552521	-0.655566	0.580591	0.998822	1	Brain_Caudate_basal_ganglia
ENSG00000171435.13	KSR2	0.552432	0.74477	0.580652	0.998822	1	Brain_Caudate_basal_ganglia
ENSG00000050426.15	LETMD1	0.552335	0.644638	0.580719	0.998822	1	Brain_Caudate_basal_ganglia
ENSG00000136897.7	MRPL50	-0.552036	-0.324494	0.580924	0.998822	1	Brain_Caudate_basal_ganglia
ENSG00000258733.5	CTD-2341M24.1	-0.551308	-0.141221	0.581423	0.998822	1	Brain_Caudate_basal_ganglia
ENSG00000255328.1	RP11-326C3.12	0.551217	0.0705471	0.581485	0.998822	1	Brain_Caudate_basal_ganglia
ENSG00000140284.10	SLC27A2	0.551134	0.240128	0.581542	0.998822	1	Brain_Caudate_basal_ganglia
ENSG00000138111.14	MFSD13A	0.550193	0.218248	0.582187	0.998822	1	Brain_Caudate_basal_ganglia
ENSG00000155085.15	AK9	-0.550084	-0.112	0.582262	0.998822	1	Brain_Caudate_basal_ganglia
ENSG00000006071.12	ABCC8	0.549999	0.21045	0.58232	0.998822	1	Brain_Caudate_basal_ganglia
ENSG00000107742.12	SPOCK2	-0.549816	-0.135332	0.582446	0.998822	1	Brain_Caudate_basal_ganglia
ENSG00000137841.11	PLCB2	0.549536	0.790942	0.582638	0.998822	1	Brain_Caudate_basal_ganglia
ENSG00000163378.13	EOGT	-0.549382	-0.321907	0.582743	0.998822	1	Brain_Caudate_basal_ganglia
ENSG00000238243.3	OR2W3	-0.549219	-0.317869	0.582855	0.998822	1	Brain_Caudate_basal_ganglia
ENSG00000255284.1	AP006621.5	0.548173	0.110925	0.583573	0.998822	1	Brain_Caudate_basal_ganglia
ENSG00000267368.1	UPK3BL	-0.548076	-0.282461	0.58364	0.998822	1	Brain_Caudate_basal_ganglia
ENSG00000141456.14	PELP1	-0.548058	-0.642968	0.583652	0.998822	1	Brain_Caudate_basal_ganglia
ENSG00000104375.15	STK3	-0.547823	-1.45073	0.583814	0.998822	1	Brain_Caudate_basal_ganglia
ENSG00000217702.2	RP11-287D1.4	0.547814	0.0656254	0.583819	0.998822	1	Brain_Caudate_basal_ganglia
ENSG00000170425.3	ADORA2B	0.54763	1.03185	0.583946	0.998822	1	Brain_Caudate_basal_ganglia
ENSG00000171217.5	CLDN20	0.547423	0.277987	0.584088	0.998822	1	Brain_Caudate_basal_ganglia
ENSG00000268707.1	RP11-247A12.7	-0.547076	-0.113315	0.584326	0.998822	1	Brain_Caudate_basal_ganglia
ENSG00000172780.16	RAB43	0.546987	0.586538	0.584388	0.998822	1	Brain_Caudate_basal_ganglia
ENSG00000160117.14	ANKLE1	-0.546857	-0.193148	0.584477	0.998822	1	Brain_Caudate_basal_ganglia
ENSG00000018699.11	TTC27	0.546244	0.135046	0.584898	0.998822	1	Brain_Caudate_basal_ganglia
ENSG00000162877.12	PM20D1	0.545096	0.0869214	0.585688	0.998822	1	Brain_Caudate_basal_ganglia
ENSG00000129925.10	TMEM8A	-0.544938	-0.164546	0.585796	0.998822	1	Brain_Caudate_basal_ganglia
ENSG00000144468.16	RHBDD1	-0.54482	-0.644917	0.585877	0.998822	1	Brain_Caudate_basal_ganglia
ENSG00000143322.19	ABL2	-0.544169	-0.30341	0.586325	0.998822	1	Brain_Caudate_basal_ganglia
ENSG00000105186.15	ANKRD27	-0.54382	-0.21246	0.586566	0.998822	1	Brain_Caudate_basal_ganglia
ENSG00000131899.10	LLGL1	0.543741	0.316015	0.58662	0.998822	1	Brain_Caudate_basal_ganglia
ENSG00000119723.16	COQ6	0.543325	0.318547	0.586906	0.998822	1	Brain_Caudate_basal_ganglia
ENSG00000163596.16	ICA1L	0.542642	0.960928	0.587376	0.998822	1	Brain_Caudate_basal_ganglia
ENSG00000186532.11	SMYD4	-0.542171	-0.214299	0.587701	0.998822	1	Brain_Caudate_basal_ganglia
ENSG00000125821.11	DTD1	0.542115	0.395063	0.587739	0.998822	1	Brain_Caudate_basal_ganglia
ENSG00000136104.19	RNASEH2B	0.541396	0.165483	0.588235	0.998822	1	Brain_Caudate_basal_ganglia
ENSG00000272338.2	RP11-722E23.2	-0.54132	-0.55608	0.588287	0.998822	1	Brain_Caudate_basal_ganglia
ENSG00000119698.11	PPP4R4	-0.541245	-0.88195	0.588339	0.998822	1	Brain_Caudate_basal_ganglia
ENSG00000108852.14	MPP2	0.540508	0.269197	0.588847	0.998822	1	Brain_Caudate_basal_ganglia
ENSG00000206538.8	VGLL3	0.540217	0.195006	0.589048	0.998822	1	Brain_Caudate_basal_ganglia
ENSG00000234283.1	LINC01731	0.540185	0.0902927	0.589069	0.998822	1	Brain_Caudate_basal_ganglia
ENSG00000137601.16	NEK1	0.540004	0.375667	0.589194	0.998822	1	Brain_Caudate_basal_ganglia
ENSG00000182327.7	GLTPD2	-0.539831	-0.212408	0.589314	0.998822	1	Brain_Caudate_basal_ganglia
ENSG00000274414.1	RP5-965G21.4	0.539408	1.05822	0.589605	0.998822	1	Brain_Caudate_basal_ganglia
ENSG00000224790.2	AP000704.5	0.539366	0.0889125	0.589635	0.998822	1	Brain_Caudate_basal_ganglia
ENSG00000260259.1	LINC02166	0.539248	0.191407	0.589716	0.998822	1	Brain_Caudate_basal_ganglia
ENSG00000204241.7	RP11-713P17.3	-0.539247	-0.168218	0.589717	0.998822	1	Brain_Caudate_basal_ganglia
ENSG00000196353.11	CPNE4	0.538582	1.42263	0.590175	0.998822	1	Brain_Caudate_basal_ganglia
ENSG00000157833.12	GAREM2	0.538524	0.852829	0.590215	0.998822	1	Brain_Caudate_basal_ganglia
ENSG00000184206.11	GOLGA6L4	0.53836	0.0756934	0.590328	0.998822	1	Brain_Caudate_basal_ganglia
ENSG00000278535.4	DHRS11	0.538312	0.147619	0.590361	0.998822	1	Brain_Caudate_basal_ganglia
ENSG00000187987.9	ZSCAN23	0.538001	0.431988	0.590576	0.998822	1	Brain_Caudate_basal_ganglia
ENSG00000251600.5	RP11-673E1.1	0.537638	0.101047	0.590827	0.998822	1	Brain_Caudate_basal_ganglia
ENSG00000099785.10	2024-03-02	-0.537282	-0.180458	0.591073	0.998822	1	Brain_Caudate_basal_ganglia
ENSG00000205810.8	KLRC3	0.537166	0.243642	0.591153	0.998822	1	Brain_Caudate_basal_ganglia
ENSG00000129038.15	LOXL1	0.537156	0.343843	0.59116	0.998822	1	Brain_Caudate_basal_ganglia
ENSG00000119632.3	IFI27L2	0.536536	0.353016	0.591588	0.998822	1	Brain_Caudate_basal_ganglia
ENSG00000160392.13	C19orf47	0.536238	0.460237	0.591794	0.998822	1	Brain_Caudate_basal_ganglia
ENSG00000087157.18	PGS1	0.53481	0.367112	0.592781	0.998822	1	Brain_Caudate_basal_ganglia
ENSG00000260220.6	CCDC187	0.534609	0.415903	0.59292	0.998822	1	Brain_Caudate_basal_ganglia
ENSG00000043514.15	TRIT1	-0.534414	-0.141374	0.593055	0.998822	1	Brain_Caudate_basal_ganglia
ENSG00000133665.12	DYDC2	-0.53421	-0.245657	0.593196	0.998822	1	Brain_Caudate_basal_ganglia
ENSG00000234906.9	APOC2	-0.534127	-0.140435	0.593254	0.998822	1	Brain_Caudate_basal_ganglia
ENSG00000113971.19	NPHP3	0.533722	0.127723	0.593534	0.998822	1	Brain_Caudate_basal_ganglia
ENSG00000166923.10	GREM1	0.533686	0.244977	0.593559	0.998822	1	Brain_Caudate_basal_ganglia
ENSG00000112306.7	RPS12	-0.533674	-0.160069	0.593567	0.998822	1	Brain_Caudate_basal_ganglia
ENSG00000109047.7	RCVRN	-0.533431	-0.0524477	0.593735	0.998822	1	Brain_Caudate_basal_ganglia
ENSG00000145757.15	SPATA9	-0.533175	-0.226945	0.593912	0.998822	1	Brain_Caudate_basal_ganglia
ENSG00000133706.17	LARS	-0.53245	-0.134141	0.594414	0.998822	1	Brain_Caudate_basal_ganglia
ENSG00000147571.4	CRH	0.532052	0.618029	0.59469	0.998822	1	Brain_Caudate_basal_ganglia
ENSG00000166199.12	ALKBH3	-0.531793	-0.116356	0.594869	0.998822	1	Brain_Caudate_basal_ganglia
ENSG00000127220.5	ABHD8	0.531636	0.502012	0.594978	0.998822	1	Brain_Caudate_basal_ganglia
ENSG00000068383.18	INPP5A	0.529522	0.483468	0.596443	0.998822	1	Brain_Caudate_basal_ganglia
ENSG00000261787.1	TCF24	-0.529063	-0.210993	0.596762	0.998822	1	Brain_Caudate_basal_ganglia
ENSG00000151917.17	BEND6	0.528752	0.169739	0.596977	0.998822	1	Brain_Caudate_basal_ganglia
ENSG00000128422.15	KRT17	-0.528701	-0.166139	0.597013	0.998822	1	Brain_Caudate_basal_ganglia
ENSG00000241945.7	PWP2	-0.52858	-0.0436045	0.597097	0.998822	1	Brain_Caudate_basal_ganglia
ENSG00000072840.12	EVC	-0.528469	-0.691548	0.597174	0.998822	1	Brain_Caudate_basal_ganglia
ENSG00000164078.12	MST1R	-0.528436	-0.327494	0.597197	0.998822	1	Brain_Caudate_basal_ganglia
ENSG00000170271.10	FAXDC2	-0.528375	-1.23017	0.597239	0.998822	1	Brain_Caudate_basal_ganglia
ENSG00000108639.7	SYNGR2	-0.528186	-0.518394	0.59737	0.998822	1	Brain_Caudate_basal_ganglia
ENSG00000176783.14	RUFY1	-0.527746	-0.309908	0.597675	0.998822	1	Brain_Caudate_basal_ganglia
ENSG00000187642.9	PERM1	0.527624	0.355042	0.59776	0.998822	1	Brain_Caudate_basal_ganglia
ENSG00000155926.13	SLA	0.527261	0.756315	0.598013	0.998822	1	Brain_Caudate_basal_ganglia
ENSG00000183454.16	GRIN2A	-0.527194	-0.387742	0.598059	0.998822	1	Brain_Caudate_basal_ganglia
ENSG00000204514.9	ZNF814	-0.527175	-0.186082	0.598072	0.998822	1	Brain_Caudate_basal_ganglia
ENSG00000182179.12	UBA7	0.52699	2.18793	0.5982	0.998822	1	Brain_Caudate_basal_ganglia
ENSG00000173145.11	NOC3L	-0.526744	-0.354321	0.598371	0.998822	1	Brain_Caudate_basal_ganglia
ENSG00000184983.9	NDUFA6	0.526573	0.164239	0.59849	0.998822	1	Brain_Caudate_basal_ganglia
ENSG00000115756.12	HPCAL1	-0.526422	-0.290811	0.598595	0.998822	1	Brain_Caudate_basal_ganglia
ENSG00000176623.11	RMDN1	-0.525688	-0.212108	0.599105	0.998822	1	Brain_Caudate_basal_ganglia
ENSG00000159079.18	C21orf59	-0.52567	-0.404521	0.599117	0.998822	1	Brain_Caudate_basal_ganglia
ENSG00000143437.20	ARNT	0.525569	0.785892	0.599188	0.998822	1	Brain_Caudate_basal_ganglia
ENSG00000112053.13	SLC26A8	-0.525546	-0.441135	0.599204	0.998822	1	Brain_Caudate_basal_ganglia
ENSG00000119689.14	DLST	0.524869	0.638081	0.599674	0.998822	1	Brain_Caudate_basal_ganglia
ENSG00000135048.13	TMEM2	-0.524224	-0.290045	0.600123	0.998822	1	Brain_Caudate_basal_ganglia
ENSG00000260077.1	RP11-254F7.2	0.524118	0.191416	0.600197	0.998822	1	Brain_Caudate_basal_ganglia
ENSG00000262228.2	RP11-676J12.4	-0.524114	-0.0854957	0.600199	0.998822	1	Brain_Caudate_basal_ganglia
ENSG00000140104.13	C14orf79	0.524024	0.166907	0.600262	0.998822	1	Brain_Caudate_basal_ganglia
ENSG00000136144.11	RCBTB1	0.523702	0.260198	0.600486	0.998822	1	Brain_Caudate_basal_ganglia
ENSG00000102978.12	POLR2C	-0.523265	-0.27416	0.60079	0.998822	1	Brain_Caudate_basal_ganglia
ENSG00000170092.14	SPDYE5	-0.523003	-0.717646	0.600972	0.998822	1	Brain_Caudate_basal_ganglia
ENSG00000214113.10	LYRM4	0.522391	0.356603	0.601398	0.998822	1	Brain_Caudate_basal_ganglia
ENSG00000227124.8	ZNF717	0.522388	0.32255	0.6014	0.998822	1	Brain_Caudate_basal_ganglia
ENSG00000044524.10	EPHA3	-0.522335	-0.661828	0.601437	0.998822	1	Brain_Caudate_basal_ganglia
ENSG00000182986.12	ZNF320	0.522207	0.671858	0.601526	0.998822	1	Brain_Caudate_basal_ganglia
ENSG00000135248.15	FAM71F1	-0.522201	-1.21069	0.601531	0.998822	1	Brain_Caudate_basal_ganglia
ENSG00000141971.12	MVB12A	-0.521859	-1.01387	0.601768	0.998822	1	Brain_Caudate_basal_ganglia
ENSG00000144229.11	THSD7B	0.521354	0.218405	0.60212	0.998822	1	Brain_Caudate_basal_ganglia
ENSG00000180855.15	ZNF443	0.521011	0.121572	0.602359	0.998822	1	Brain_Caudate_basal_ganglia
ENSG00000053501.12	USE1	-0.520717	-13.2935	0.602564	0.998822	1	Brain_Caudate_basal_ganglia
ENSG00000136197.12	C7orf25	-0.520551	-0.250345	0.60268	0.998822	1	Brain_Caudate_basal_ganglia
ENSG00000111907.20	TPD52L1	0.518584	0.338562	0.604051	0.998822	1	Brain_Caudate_basal_ganglia
ENSG00000161618.9	ALDH16A1	0.518202	0.10735	0.604317	0.998822	1	Brain_Caudate_basal_ganglia
ENSG00000073921.17	PICALM	-0.517826	-0.296736	0.604579	0.998822	1	Brain_Caudate_basal_ganglia
ENSG00000231943.7	PGM5P4-AS1	-0.517764	-0.0973423	0.604623	0.998822	1	Brain_Caudate_basal_ganglia
ENSG00000130653.15	PNPLA7	0.517741	0.139084	0.604639	0.998822	1	Brain_Caudate_basal_ganglia
ENSG00000261794.1	GOLGA8H	0.51765	0.148433	0.604703	0.998822	1	Brain_Caudate_basal_ganglia
ENSG00000123610.4	TNFAIP6	0.51744	0.0904307	0.604849	0.998822	1	Brain_Caudate_basal_ganglia
ENSG00000088930.7	XRN2	0.517377	0.363851	0.604893	0.998822	1	Brain_Caudate_basal_ganglia
ENSG00000274512.5	TBC1D3L	-0.517326	-0.0754645	0.604928	0.998822	1	Brain_Caudate_basal_ganglia
ENSG00000162461.7	SLC25A34	0.516847	0.184476	0.605263	0.998822	1	Brain_Caudate_basal_ganglia
ENSG00000111077.17	TNS2	0.51663	0.822762	0.605414	0.998822	1	Brain_Caudate_basal_ganglia
ENSG00000088926.13	F11	-0.516595	-0.113265	0.605439	0.998822	1	Brain_Caudate_basal_ganglia
ENSG00000144895.11	EIF2A	0.516058	0.104925	0.605814	0.998822	1	Brain_Caudate_basal_ganglia
ENSG00000164167.10	LSM6	-0.515274	-0.252528	0.606361	0.998822	1	Brain_Caudate_basal_ganglia
ENSG00000144115.16	THNSL2	-0.515113	-0.0530141	0.606474	0.998822	1	Brain_Caudate_basal_ganglia
ENSG00000137944.17	KYAT3	-0.514894	-0.146745	0.606627	0.998822	1	Brain_Caudate_basal_ganglia
ENSG00000170627.10	GTSF1	-0.514314	-0.0961513	0.607032	0.998822	1	Brain_Caudate_basal_ganglia
ENSG00000277767.1	RP11-365P13.5	0.514102	0.139581	0.607181	0.998822	1	Brain_Caudate_basal_ganglia
ENSG00000267353.1	CTD-2162K18.3	-0.513929	-0.464186	0.607301	0.998822	1	Brain_Caudate_basal_ganglia
ENSG00000105889.14	STEAP1B	0.513738	0.101373	0.607435	0.998822	1	Brain_Caudate_basal_ganglia
ENSG00000260475.1	RP11-85A1.3	-0.513198	-0.207865	0.607813	0.998822	1	Brain_Caudate_basal_ganglia
ENSG00000132141.13	CCT6B	-0.512339	-0.212545	0.608414	0.998822	1	Brain_Caudate_basal_ganglia
ENSG00000134697.12	GNL2	-0.511764	-0.381304	0.608816	0.998822	1	Brain_Caudate_basal_ganglia
ENSG00000197980.12	LEKR1	-0.511573	-0.3127	0.60895	0.998822	1	Brain_Caudate_basal_ganglia
ENSG00000104892.16	KLC3	0.511299	0.105757	0.609141	0.998822	1	Brain_Caudate_basal_ganglia
ENSG00000255455.2	RP11-890B15.3	0.511204	0.0796271	0.609208	0.998822	1	Brain_Caudate_basal_ganglia
ENSG00000134897.13	BIVM	0.51067	0.250398	0.609582	0.998822	1	Brain_Caudate_basal_ganglia
ENSG00000213930.11	GALT	0.510123	0.315506	0.609965	0.998822	1	Brain_Caudate_basal_ganglia
ENSG00000198093.10	ZNF649	-0.509992	-0.175106	0.610057	0.998822	1	Brain_Caudate_basal_ganglia
ENSG00000148655.14	C10orf11	-0.50957	-0.141934	0.610353	0.998822	1	Brain_Caudate_basal_ganglia
ENSG00000241233.3	KRTAP5-8	-0.509253	-0.448778	0.610575	0.998822	1	Brain_Caudate_basal_ganglia
ENSG00000197763.14	TXNRD3	0.509157	0.47147	0.610642	0.998822	1	Brain_Caudate_basal_ganglia
ENSG00000118369.12	USP35	0.508961	0.160941	0.61078	0.998822	1	Brain_Caudate_basal_ganglia
ENSG00000072952.18	MRVI1	-0.508384	-0.305688	0.611184	0.998822	1	Brain_Caudate_basal_ganglia
ENSG00000133069.15	TMCC2	0.508125	0.454529	0.611366	0.998822	1	Brain_Caudate_basal_ganglia
ENSG00000187134.13	AKR1C1	-0.507428	-0.0709086	0.611855	0.998822	1	Brain_Caudate_basal_ganglia
ENSG00000172687.13	ZNF738	0.506985	0.150563	0.612166	0.998822	1	Brain_Caudate_basal_ganglia
ENSG00000266490.1	CTD-2349P21.9	0.506947	0.270921	0.612192	0.998822	1	Brain_Caudate_basal_ganglia
ENSG00000185838.13	GNB1L	0.50694	0.272257	0.612197	0.998822	1	Brain_Caudate_basal_ganglia
ENSG00000177868.11	SVBP	0.506292	0.107067	0.612652	0.998822	1	Brain_Caudate_basal_ganglia
ENSG00000152670.18	DDX4	0.505883	0.208897	0.612939	0.998822	1	Brain_Caudate_basal_ganglia
ENSG00000124813.20	RUNX2	0.505837	0.336217	0.612971	0.998822	1	Brain_Caudate_basal_ganglia
ENSG00000100504.16	PYGL	-0.505828	-0.306553	0.612978	0.998822	1	Brain_Caudate_basal_ganglia
ENSG00000110955.8	ATP5B	-0.505683	-0.691521	0.613079	0.998822	1	Brain_Caudate_basal_ganglia
ENSG00000183891.5	TTC32	0.505651	0.0872763	0.613102	0.998822	1	Brain_Caudate_basal_ganglia
ENSG00000236790.5	LINC00299	0.505592	0.377471	0.613143	0.998822	1	Brain_Caudate_basal_ganglia
ENSG00000265203.1	RBP3	-0.505527	-1.56278	0.613189	0.998822	1	Brain_Caudate_basal_ganglia
ENSG00000214376.5	VSTM5	0.505506	0.339596	0.613204	0.998822	1	Brain_Caudate_basal_ganglia
ENSG00000139734.17	DIAPH3	-0.504416	-0.311781	0.613969	0.998822	1	Brain_Caudate_basal_ganglia
ENSG00000058729.10	RIOK2	-0.504358	-0.24956	0.61401	0.998822	1	Brain_Caudate_basal_ganglia
ENSG00000117477.12	CCDC181	0.503987	0.561303	0.61427	0.998822	1	Brain_Caudate_basal_ganglia
ENSG00000079257.7	LXN	0.503855	0.128571	0.614364	0.998822	1	Brain_Caudate_basal_ganglia
ENSG00000108384.14	RAD51C	0.503616	0.257363	0.614531	0.998822	1	Brain_Caudate_basal_ganglia
ENSG00000223704.1	LINC01422	0.50353	0.145093	0.614592	0.998822	1	Brain_Caudate_basal_ganglia
ENSG00000056558.10	TRAF1	-0.50305	-0.15458	0.614929	0.998822	1	Brain_Caudate_basal_ganglia
ENSG00000142583.17	SLC2A5	0.502979	0.427386	0.614979	0.998822	1	Brain_Caudate_basal_ganglia
ENSG00000081377.16	CDC14B	0.502826	0.403908	0.615087	0.998822	1	Brain_Caudate_basal_ganglia
ENSG00000186654.20	PRR5	-0.502586	-0.720642	0.615255	0.998822	1	Brain_Caudate_basal_ganglia
ENSG00000186868.15	MAPT	-0.502369	-0.111588	0.615408	0.998822	1	Brain_Caudate_basal_ganglia
ENSG00000105258.8	POLR2I	0.501847	8.60695	0.615775	0.998822	1	Brain_Caudate_basal_ganglia
ENSG00000006607.13	FARP2	-0.501737	-0.234725	0.615852	0.998822	1	Brain_Caudate_basal_ganglia
ENSG00000270020.1	RP11-463O9.9	0.501678	0.162606	0.615894	0.998822	1	Brain_Caudate_basal_ganglia
ENSG00000197558.11	SSPO	-0.501593	-0.979966	0.615954	0.998822	1	Brain_Caudate_basal_ganglia
ENSG00000184967.6	NOC4L	-0.5015	-0.704289	0.616019	0.998822	1	Brain_Caudate_basal_ganglia
ENSG00000147592.8	LACTB2	0.501247	0.28473	0.616197	0.998822	1	Brain_Caudate_basal_ganglia
ENSG00000125871.13	MGME1	-0.501156	-0.336706	0.616262	0.998822	1	Brain_Caudate_basal_ganglia
ENSG00000107611.14	CUBN	0.501125	0.6175	0.616283	0.998822	1	Brain_Caudate_basal_ganglia
ENSG00000198756.10	COLGALT2	-0.500827	-0.209739	0.616493	0.998822	1	Brain_Caudate_basal_ganglia
ENSG00000173992.8	CCS	0.500676	0.623256	0.616599	0.998822	1	Brain_Caudate_basal_ganglia
ENSG00000147789.15	ZNF7	-0.500407	-0.383981	0.616789	0.998822	1	Brain_Caudate_basal_ganglia
ENSG00000160867.14	FGFR4	0.499598	0.144103	0.617358	0.998822	1	Brain_Caudate_basal_ganglia
ENSG00000242485.5	MRPL20	-0.499391	-6.99995	0.617504	0.998822	1	Brain_Caudate_basal_ganglia
ENSG00000247011.2	RP11-700H6.1	-0.499262	-0.38762	0.617595	0.998822	1	Brain_Caudate_basal_ganglia
ENSG00000272690.5	LINC02018	-0.499057	-0.267339	0.617739	0.998822	1	Brain_Caudate_basal_ganglia
ENSG00000151743.10	AMN1	-0.498656	-0.386748	0.618021	0.998822	1	Brain_Caudate_basal_ganglia
ENSG00000104324.15	CPQ	0.497857	0.201341	0.618585	0.998822	1	Brain_Caudate_basal_ganglia
ENSG00000185187.12	SIGIRR	-0.497733	-0.0929377	0.618673	0.998822	1	Brain_Caudate_basal_ganglia
ENSG00000114770.16	ABCC5	-0.496501	-0.232045	0.619541	0.998822	1	Brain_Caudate_basal_ganglia
ENSG00000100413.16	POLR3H	0.496275	0.334287	0.619701	0.998822	1	Brain_Caudate_basal_ganglia
ENSG00000055950.16	MRPL43	-0.496203	-0.178497	0.619751	0.998822	1	Brain_Caudate_basal_ganglia
ENSG00000273765.1	RP11-370I10.11	0.495705	0.152674	0.620102	0.998822	1	Brain_Caudate_basal_ganglia
ENSG00000108219.14	TSPAN14	-0.495398	-0.299806	0.620319	0.998822	1	Brain_Caudate_basal_ganglia
ENSG00000157895.11	C12orf43	0.495325	0.361079	0.620371	0.998822	1	Brain_Caudate_basal_ganglia
ENSG00000136514.2	RTP4	0.494961	0.739587	0.620628	0.998822	1	Brain_Caudate_basal_ganglia
ENSG00000150455.13	TIRAP	-0.493621	-0.304664	0.621574	0.998822	1	Brain_Caudate_basal_ganglia
ENSG00000164695.4	CHMP4C	-0.493597	-0.235818	0.62159	0.998822	1	Brain_Caudate_basal_ganglia
ENSG00000163285.7	GABRG1	0.493222	0.712595	0.621856	0.998822	1	Brain_Caudate_basal_ganglia
ENSG00000171928.13	TVP23B	0.49282	0.439741	0.62214	0.998822	1	Brain_Caudate_basal_ganglia
ENSG00000281332.1	LINC00997	0.49272	0.275025	0.62221	0.998822	1	Brain_Caudate_basal_ganglia
ENSG00000150556.16	LYPD6B	-0.492322	-0.0966852	0.622492	0.998822	1	Brain_Caudate_basal_ganglia
ENSG00000116005.11	PCYOX1	-0.492203	-0.433148	0.622575	0.998822	1	Brain_Caudate_basal_ganglia
ENSG00000147576.15	ADHFE1	0.492099	0.243234	0.622649	0.998822	1	Brain_Caudate_basal_ganglia
ENSG00000105136.20	ZNF419	-0.491717	-0.197584	0.62292	0.998822	1	Brain_Caudate_basal_ganglia
ENSG00000005884.17	ITGA3	-0.491601	-0.385661	0.623001	0.998822	1	Brain_Caudate_basal_ganglia
ENSG00000106459.14	NRF1	0.490758	0.429079	0.623598	0.998822	1	Brain_Caudate_basal_ganglia
ENSG00000111364.15	DDX55	-0.490277	-0.105342	0.623938	0.998822	1	Brain_Caudate_basal_ganglia
ENSG00000083457.11	ITGAE	-0.49009	-0.369561	0.62407	0.998822	1	Brain_Caudate_basal_ganglia
ENSG00000186453.12	FAM228A	0.490032	1.02917	0.624111	0.998822	1	Brain_Caudate_basal_ganglia
ENSG00000100109.16	TFIP11	-0.489939	-0.696374	0.624177	0.998822	1	Brain_Caudate_basal_ganglia
ENSG00000156521.13	TYSND1	0.489445	0.699581	0.624526	0.998822	1	Brain_Caudate_basal_ganglia
ENSG00000137806.8	NDUFAF1	-0.489404	-0.1484	0.624556	0.998822	1	Brain_Caudate_basal_ganglia
ENSG00000125895.5	TMEM74B	0.4894	0.299747	0.624559	0.998822	1	Brain_Caudate_basal_ganglia
ENSG00000152422.15	XRCC4	-0.48897	-0.141587	0.624863	0.998822	1	Brain_Caudate_basal_ganglia
ENSG00000104980.7	TIMM44	0.488467	0.159267	0.625219	0.998822	1	Brain_Caudate_basal_ganglia
ENSG00000170464.9	DNAJC18	-0.488418	-6.90776	0.625254	0.998822	1	Brain_Caudate_basal_ganglia
ENSG00000173894.10	CBX2	0.488266	0.20905	0.625361	0.998822	1	Brain_Caudate_basal_ganglia
ENSG00000170322.14	NFRKB	0.48803	0.226911	0.625528	0.998822	1	Brain_Caudate_basal_ganglia
ENSG00000145029.13	NICN1	0.487936	0.273136	0.625595	0.998822	1	Brain_Caudate_basal_ganglia
ENSG00000188611.14	ASAH2	0.48792	0.108797	0.625607	0.998822	1	Brain_Caudate_basal_ganglia
ENSG00000240038.6	AMY2B	-0.487411	-0.52965	0.625967	0.998822	1	Brain_Caudate_basal_ganglia
ENSG00000133678.13	TMEM254	-0.486969	-0.335485	0.62628	0.998822	1	Brain_Caudate_basal_ganglia
ENSG00000137070.17	IL11RA	-0.486809	-0.222341	0.626394	0.998822	1	Brain_Caudate_basal_ganglia
ENSG00000129480.12	DTD2	-0.486669	-0.192782	0.626493	0.998822	1	Brain_Caudate_basal_ganglia
ENSG00000251287.8	ALG1L2	0.486541	0.330506	0.626584	0.998822	1	Brain_Caudate_basal_ganglia
ENSG00000165898.13	ISCA2	-0.485804	-0.642881	0.627106	0.998822	1	Brain_Caudate_basal_ganglia
ENSG00000186716.20	BCR	-0.485686	-0.262461	0.62719	0.998822	1	Brain_Caudate_basal_ganglia
ENSG00000215018.9	COL28A1	-0.485527	-0.153439	0.627302	0.998822	1	Brain_Caudate_basal_ganglia
ENSG00000154803.12	FLCN	-0.485233	-0.147414	0.627511	0.998822	1	Brain_Caudate_basal_ganglia
ENSG00000087191.12	PSMC5	-0.48471	-0.397037	0.627882	0.998822	1	Brain_Caudate_basal_ganglia
ENSG00000196502.11	SULT1A1	0.484665	0.213601	0.627914	0.998822	1	Brain_Caudate_basal_ganglia
ENSG00000141655.16	TNFRSF11A	0.484393	0.253361	0.628107	0.998822	1	Brain_Caudate_basal_ganglia
ENSG00000150403.17	TMCO3	-0.484388	-0.206657	0.62811	0.998822	1	Brain_Caudate_basal_ganglia
ENSG00000106565.17	TMEM176B	-0.483914	-0.366778	0.628447	0.998822	1	Brain_Caudate_basal_ganglia
ENSG00000204531.17	POU5F1	0.483592	0.081132	0.628675	0.998822	1	Brain_Caudate_basal_ganglia
ENSG00000167671.11	UBXN6	-0.483527	-0.515785	0.628722	0.998822	1	Brain_Caudate_basal_ganglia
ENSG00000103855.17	CD276	-0.483255	-0.342119	0.628915	0.998822	1	Brain_Caudate_basal_ganglia
ENSG00000173988.12	LRRC63	-0.483163	-0.411444	0.62898	0.998822	1	Brain_Caudate_basal_ganglia
ENSG00000140307.10	GTF2A2	0.483019	0.707743	0.629082	0.998822	1	Brain_Caudate_basal_ganglia
ENSG00000167670.15	CHAF1A	-0.482963	-10.9993	0.629122	0.998822	1	Brain_Caudate_basal_ganglia
ENSG00000037757.13	MRI1	0.482873	0.0931234	0.629186	0.998822	1	Brain_Caudate_basal_ganglia
ENSG00000076604.14	TRAF4	0.482857	0.947301	0.629197	0.998822	1	Brain_Caudate_basal_ganglia
ENSG00000272265.1	CTD-2287O16.4	-0.48283	-0.218184	0.629216	0.998822	1	Brain_Caudate_basal_ganglia
ENSG00000007174.17	DNAH9	0.481304	0.377869	0.630301	0.998822	1	Brain_Caudate_basal_ganglia
ENSG00000205659.10	LIN52	0.481274	0.155471	0.630322	0.998822	1	Brain_Caudate_basal_ganglia
ENSG00000172350.9	ABCG4	-0.480998	-0.499809	0.630518	0.998822	1	Brain_Caudate_basal_ganglia
ENSG00000135930.13	EIF4E2	-0.480816	-0.592709	0.630647	0.998822	1	Brain_Caudate_basal_ganglia
ENSG00000165379.13	LRFN5	-0.480571	-0.656317	0.630821	0.998822	1	Brain_Caudate_basal_ganglia
ENSG00000267107.6	PCAT19	0.48042	0.499325	0.630929	0.998822	1	Brain_Caudate_basal_ganglia
ENSG00000171502.14	COL24A1	-0.48037	-0.193051	0.630964	0.998822	1	Brain_Caudate_basal_ganglia
ENSG00000189350.12	TOGARAM2	0.480275	0.123107	0.631032	0.998822	1	Brain_Caudate_basal_ganglia
ENSG00000131558.14	EXOC4	-0.479018	-0.197901	0.631926	0.998822	1	Brain_Caudate_basal_ganglia
ENSG00000173193.13	PARP14	-0.478826	-0.350667	0.632063	0.998822	1	Brain_Caudate_basal_ganglia
ENSG00000243477.5	NAT6	0.478329	0.337517	0.632416	0.998822	1	Brain_Caudate_basal_ganglia
ENSG00000224939.1	LINC00184	-0.477686	-0.139588	0.632874	0.998822	1	Brain_Caudate_basal_ganglia
ENSG00000171703.16	TCEA2	0.476693	1.05059	0.633581	0.998822	1	Brain_Caudate_basal_ganglia
ENSG00000160294.10	MCM3AP	-0.476513	-0.172364	0.633709	0.998822	1	Brain_Caudate_basal_ganglia
ENSG00000105808.17	RASA4	0.476352	0.908469	0.633824	0.998822	1	Brain_Caudate_basal_ganglia
ENSG00000272479.1	RP11-301G7.1	-0.475729	-0.32811	0.634268	0.998822	1	Brain_Caudate_basal_ganglia
ENSG00000197134.11	ZNF257	-0.475588	-0.196468	0.634368	0.998822	1	Brain_Caudate_basal_ganglia
ENSG00000154478.3	GPR26	0.475529	0.118265	0.63441	0.998822	1	Brain_Caudate_basal_ganglia
ENSG00000109917.10	ZPR1	0.475465	0.070435	0.634456	0.998822	1	Brain_Caudate_basal_ganglia
ENSG00000169385.2	RNASE2	-0.475248	-0.308742	0.63461	0.998822	1	Brain_Caudate_basal_ganglia
ENSG00000164978.17	NUDT2	0.474905	0.168491	0.634855	0.998822	1	Brain_Caudate_basal_ganglia
ENSG00000101474.11	APMAP	-0.474586	-0.175776	0.635082	0.998822	1	Brain_Caudate_basal_ganglia
ENSG00000232677.6	LINC00665	-0.474552	-0.130613	0.635106	0.998822	1	Brain_Caudate_basal_ganglia
ENSG00000031691.6	CENPQ	-0.474375	-0.138643	0.635232	0.998822	1	Brain_Caudate_basal_ganglia
ENSG00000112041.12	TULP1	0.474189	0.0999511	0.635365	0.998822	1	Brain_Caudate_basal_ganglia
ENSG00000122025.14	FLT3	0.473803	0.10482	0.635641	0.998822	1	Brain_Caudate_basal_ganglia
ENSG00000134744.13	ZCCHC11	0.473421	0.172805	0.635913	0.998822	1	Brain_Caudate_basal_ganglia
ENSG00000203965.12	EFCAB7	0.473346	0.24694	0.635966	0.998822	1	Brain_Caudate_basal_ganglia
ENSG00000082126.17	MPP4	-0.473238	-0.423502	0.636043	0.998822	1	Brain_Caudate_basal_ganglia
ENSG00000139278.9	GLIPR1	0.47241	0.366098	0.636634	0.998822	1	Brain_Caudate_basal_ganglia
ENSG00000279668.2	CTC-304I17.6	0.471541	0.17788	0.637255	0.998822	1	Brain_Caudate_basal_ganglia
ENSG00000173809.17	TDRD12	-0.471512	-0.303449	0.637275	0.998822	1	Brain_Caudate_basal_ganglia
ENSG00000107625.12	DDX50	-0.471212	-0.350121	0.637489	0.998822	1	Brain_Caudate_basal_ganglia
ENSG00000119844.15	AFTPH	-0.470152	-0.341973	0.638247	0.998822	1	Brain_Caudate_basal_ganglia
ENSG00000145990.10	GFOD1	-0.469973	-1.29147	0.638375	0.998822	1	Brain_Caudate_basal_ganglia
ENSG00000037280.15	FLT4	0.469488	0.0720935	0.638721	0.998822	1	Brain_Caudate_basal_ganglia
ENSG00000160886.13	LY6K	-0.46948	-0.183965	0.638727	0.998822	1	Brain_Caudate_basal_ganglia
ENSG00000085978.21	ATG16L1	-0.46913	-0.522376	0.638977	0.998822	1	Brain_Caudate_basal_ganglia
ENSG00000176390.11	CRLF3	-0.468947	-0.303712	0.639108	0.998822	1	Brain_Caudate_basal_ganglia
ENSG00000067057.16	PFKP	-0.468652	-0.222264	0.639318	0.998822	1	Brain_Caudate_basal_ganglia
ENSG00000182534.13	MXRA7	0.46848	0.122418	0.639442	0.998822	1	Brain_Caudate_basal_ganglia
ENSG00000111886.10	GABRR2	0.46829	0.282328	0.639577	0.998822	1	Brain_Caudate_basal_ganglia
ENSG00000116704.7	SLC35D1	-0.468251	-0.264555	0.639605	0.998822	1	Brain_Caudate_basal_ganglia
ENSG00000162851.7	TFB2M	-0.468061	-0.219201	0.639741	0.998822	1	Brain_Caudate_basal_ganglia
ENSG00000051523.10	CYBA	0.467515	0.264831	0.640131	0.998822	1	Brain_Caudate_basal_ganglia
ENSG00000259807.1	RP11-426C22.4	-0.467343	-0.110506	0.640255	0.998822	1	Brain_Caudate_basal_ganglia
ENSG00000064115.10	TM7SF3	0.467035	0.191404	0.640475	0.998822	1	Brain_Caudate_basal_ganglia
ENSG00000169371.13	SNUPN	0.466972	0.165398	0.64052	0.998822	1	Brain_Caudate_basal_ganglia
ENSG00000008517.16	IL32	0.466346	0.253612	0.640968	0.998822	1	Brain_Caudate_basal_ganglia
ENSG00000166140.17	ZFYVE19	0.466248	0.358621	0.641038	0.998822	1	Brain_Caudate_basal_ganglia
ENSG00000167645.16	YIF1B	-0.465795	-0.546394	0.641362	0.998822	1	Brain_Caudate_basal_ganglia
ENSG00000160224.16	AIRE	-0.465562	-0.183514	0.641529	0.998822	1	Brain_Caudate_basal_ganglia
ENSG00000186522.14	2024-09-10	-0.465518	-0.615203	0.641561	0.998822	1	Brain_Caudate_basal_ganglia
ENSG00000153721.18	CNKSR3	0.464992	0.619983	0.641937	0.998822	1	Brain_Caudate_basal_ganglia
ENSG00000178467.17	P4HTM	-0.464778	-0.288277	0.642091	0.998822	1	Brain_Caudate_basal_ganglia
ENSG00000163235.15	TGFA	0.464762	0.822148	0.642102	0.998822	1	Brain_Caudate_basal_ganglia
ENSG00000177710.5	SLC35G5	0.464753	0.226784	0.642108	0.998822	1	Brain_Caudate_basal_ganglia
ENSG00000168140.4	VASN	-0.464348	-0.279227	0.642398	0.998822	1	Brain_Caudate_basal_ganglia
ENSG00000171160.17	MORN4	-0.464251	-0.161595	0.642468	0.998822	1	Brain_Caudate_basal_ganglia
ENSG00000237765.6	FAM200B	0.463909	0.398778	0.642713	0.998822	1	Brain_Caudate_basal_ganglia
ENSG00000138061.11	CYP1B1	-0.463553	-0.183822	0.642968	0.998822	1	Brain_Caudate_basal_ganglia
ENSG00000127152.17	BCL11B	0.462878	0.741571	0.643451	0.998822	1	Brain_Caudate_basal_ganglia
ENSG00000189171.14	S100A13	-0.462871	-0.168338	0.643457	0.998822	1	Brain_Caudate_basal_ganglia
ENSG00000093072.15	CECR1	0.462784	0.20912	0.643519	0.998822	1	Brain_Caudate_basal_ganglia
ENSG00000114861.18	FOXP1	-0.462711	-0.363842	0.643572	0.998822	1	Brain_Caudate_basal_ganglia
ENSG00000198130.15	HIBCH	-0.462663	-0.1524	0.643606	0.998822	1	Brain_Caudate_basal_ganglia
ENSG00000185043.10	CIB1	0.462326	0.439303	0.643847	0.998822	1	Brain_Caudate_basal_ganglia
ENSG00000253641.5	LINCR-0001	-0.461311	-0.128453	0.644576	0.998822	1	Brain_Caudate_basal_ganglia
ENSG00000185404.16	SP140L	-0.460961	-0.327151	0.644827	0.998822	1	Brain_Caudate_basal_ganglia
ENSG00000100036.12	SLC35E4	-0.460709	-0.324404	0.645008	0.998822	1	Brain_Caudate_basal_ganglia
ENSG00000135587.8	SMPD2	0.460293	0.676812	0.645306	0.998822	1	Brain_Caudate_basal_ganglia
ENSG00000133805.15	AMPD3	-0.459847	-0.206547	0.645626	0.998822	1	Brain_Caudate_basal_ganglia
ENSG00000106648.13	GALNTL5	0.459836	0.207896	0.645634	0.998822	1	Brain_Caudate_basal_ganglia
ENSG00000183426.16	NPIPA1	0.45975	0.056557	0.645696	0.998822	1	Brain_Caudate_basal_ganglia
ENSG00000125375.14	ATP5S	-0.459359	-0.174847	0.645976	0.998822	1	Brain_Caudate_basal_ganglia
ENSG00000100151.15	PICK1	-0.458793	-0.230232	0.646383	0.998822	1	Brain_Caudate_basal_ganglia
ENSG00000235021.1	RP11-439E19.7	0.458734	0.19684	0.646425	0.998822	1	Brain_Caudate_basal_ganglia
ENSG00000249664.1	CTD-2227C6.2	-0.458691	-0.100075	0.646456	0.998822	1	Brain_Caudate_basal_ganglia
ENSG00000137074.18	APTX	0.458264	0.190808	0.646763	0.998822	1	Brain_Caudate_basal_ganglia
ENSG00000266472.5	MRPS21	-0.457616	-0.27652	0.647228	0.998822	1	Brain_Caudate_basal_ganglia
ENSG00000144182.16	LIPT1	-0.45728	-0.0833661	0.64747	0.998822	1	Brain_Caudate_basal_ganglia
ENSG00000099956.18	SMARCB1	-0.456964	-0.615087	0.647697	0.998822	1	Brain_Caudate_basal_ganglia
ENSG00000233967.6	RP11-250B2.3	-0.456911	-0.169609	0.647735	0.998822	1	Brain_Caudate_basal_ganglia
ENSG00000279968.1	GVQW2	0.45667	0.190339	0.647908	0.998822	1	Brain_Caudate_basal_ganglia
ENSG00000111215.11	PRR4	-0.456504	-0.108357	0.648027	0.998822	1	Brain_Caudate_basal_ganglia
ENSG00000151690.14	MFSD6	-0.45627	-0.30471	0.648196	0.998822	1	Brain_Caudate_basal_ganglia
ENSG00000205560.12	CPT1B	-0.456207	-0.164891	0.648241	0.998822	1	Brain_Caudate_basal_ganglia
ENSG00000100593.17	ISM2	-0.456006	-0.169545	0.648386	0.998822	1	Brain_Caudate_basal_ganglia
ENSG00000134815.18	DHX34	0.455666	0.912105	0.64863	0.998822	1	Brain_Caudate_basal_ganglia
ENSG00000177462.6	OR2T8	0.455251	0.12524	0.648929	0.998822	1	Brain_Caudate_basal_ganglia
ENSG00000229921.6	KIF25-AS1	-0.455195	-0.0740937	0.648969	0.998822	1	Brain_Caudate_basal_ganglia
ENSG00000244045.12	TMEM199	-0.45517	-0.170442	0.648987	0.998822	1	Brain_Caudate_basal_ganglia
ENSG00000174165.7	ZDHHC24	0.455068	0.137035	0.649061	0.998822	1	Brain_Caudate_basal_ganglia
ENSG00000179046.8	TRIML2	-0.454911	-0.133914	0.649173	0.998822	1	Brain_Caudate_basal_ganglia
ENSG00000150361.11	KLHL1	-0.454568	-0.234563	0.64942	0.998822	1	Brain_Caudate_basal_ganglia
ENSG00000162998.4	FRZB	0.453983	0.155326	0.649841	0.998822	1	Brain_Caudate_basal_ganglia
ENSG00000155749.12	ALS2CR12	-0.453784	-0.16006	0.649984	0.998822	1	Brain_Caudate_basal_ganglia
ENSG00000103966.10	EHD4	0.45364	0.31004	0.650088	0.998822	1	Brain_Caudate_basal_ganglia
ENSG00000065600.12	TMEM206	-0.453631	-0.176218	0.650094	0.998822	1	Brain_Caudate_basal_ganglia
ENSG00000115468.11	EFHD1	0.453474	0.520722	0.650208	0.998822	1	Brain_Caudate_basal_ganglia
ENSG00000140650.11	PMM2	-0.453243	-0.249253	0.650374	0.998822	1	Brain_Caudate_basal_ganglia
ENSG00000103671.9	TRIP4	0.452886	0.162412	0.650631	0.998822	1	Brain_Caudate_basal_ganglia
ENSG00000254470.2	AP5B1	0.451033	0.189301	0.651965	0.998822	1	Brain_Caudate_basal_ganglia
ENSG00000100271.16	TTLL1	0.450215	0.247695	0.652556	0.998822	1	Brain_Caudate_basal_ganglia
ENSG00000124237.5	C20orf85	0.450201	0.625935	0.652565	0.998822	1	Brain_Caudate_basal_ganglia
ENSG00000164930.11	FZD6	0.450009	0.518747	0.652704	0.998822	1	Brain_Caudate_basal_ganglia
ENSG00000110944.8	IL23A	-0.449888	-0.129236	0.652791	0.998822	1	Brain_Caudate_basal_ganglia
ENSG00000198754.5	OXCT2	0.449732	0.0875803	0.652904	0.998822	1	Brain_Caudate_basal_ganglia
ENSG00000204681.10	GABBR1	0.449274	0.346562	0.653234	0.998822	1	Brain_Caudate_basal_ganglia
ENSG00000266904.5	LINC00663	-0.448963	-0.100453	0.653458	0.998822	1	Brain_Caudate_basal_ganglia
ENSG00000174226.8	SNX31	0.448697	0.169069	0.65365	0.998822	1	Brain_Caudate_basal_ganglia
ENSG00000196655.11	TRAPPC4	-0.448656	-0.11161	0.65368	0.998822	1	Brain_Caudate_basal_ganglia
ENSG00000149499.11	EML3	-0.448644	-1.25741	0.653689	0.998822	1	Brain_Caudate_basal_ganglia
ENSG00000152527.13	PLEKHH2	0.448303	0.124802	0.653935	0.998822	1	Brain_Caudate_basal_ganglia
ENSG00000137312.14	FLOT1	-0.448217	-0.459122	0.653996	0.998822	1	Brain_Caudate_basal_ganglia
ENSG00000198042.10	MAK16	-0.447629	-0.354044	0.654421	0.998822	1	Brain_Caudate_basal_ganglia
ENSG00000054282.15	SDCCAG8	-0.447551	-0.317413	0.654477	0.998822	1	Brain_Caudate_basal_ganglia
ENSG00000090238.11	YPEL3	-0.447515	-0.395385	0.654503	0.998822	1	Brain_Caudate_basal_ganglia
ENSG00000260179.1	RP5-902P8.12	-0.447349	-0.322373	0.654623	0.998822	1	Brain_Caudate_basal_ganglia
ENSG00000185298.12	CCDC137	0.447236	0.324933	0.654704	0.998822	1	Brain_Caudate_basal_ganglia
ENSG00000277013.1	CTC-526N19.1	0.447066	0.284736	0.654827	0.998822	1	Brain_Caudate_basal_ganglia
ENSG00000278192.1	RP5-1056H1.2	-0.446984	-0.168587	0.654887	0.998822	1	Brain_Caudate_basal_ganglia
ENSG00000272375.1	RP11-51J9.6	-0.446582	-0.137251	0.655177	0.998822	1	Brain_Caudate_basal_ganglia
ENSG00000175054.14	ATR	0.446484	0.353037	0.655247	0.998822	1	Brain_Caudate_basal_ganglia
ENSG00000179632.9	MAF1	-0.446473	-0.380503	0.655256	0.998822	1	Brain_Caudate_basal_ganglia
ENSG00000163964.14	PIGX	0.446106	0.154952	0.655521	0.998822	1	Brain_Caudate_basal_ganglia
ENSG00000274265.4	CH17-189H20.1	-0.445747	-3.62753	0.65578	0.998822	1	Brain_Caudate_basal_ganglia
ENSG00000165105.9	RASEF	-0.445327	-0.304681	0.656083	0.998822	1	Brain_Caudate_basal_ganglia
ENSG00000197915.5	HRNR	0.445219	0.093986	0.656161	0.998822	1	Brain_Caudate_basal_ganglia
ENSG00000066032.18	CTNNA2	0.444999	0.265339	0.656321	0.998822	1	Brain_Caudate_basal_ganglia
ENSG00000178950.16	GAK	-0.44496	-0.291661	0.656349	0.998822	1	Brain_Caudate_basal_ganglia
ENSG00000144043.11	TEX261	-0.444891	-1.58079	0.656399	0.998822	1	Brain_Caudate_basal_ganglia
ENSG00000055211.12	GINM1	0.444844	0.405605	0.656432	0.998822	1	Brain_Caudate_basal_ganglia
ENSG00000136881.11	BAAT	0.444617	0.118524	0.656597	0.998822	1	Brain_Caudate_basal_ganglia
ENSG00000169629.11	RGPD8	-0.444505	-0.0895004	0.656677	0.998822	1	Brain_Caudate_basal_ganglia
ENSG00000116237.15	ICMT	-0.444418	-0.102142	0.65674	0.998822	1	Brain_Caudate_basal_ganglia
ENSG00000135778.11	NTPCR	-0.444155	-0.123887	0.656931	0.998822	1	Brain_Caudate_basal_ganglia
ENSG00000010322.15	NISCH	-0.444111	-1.66686	0.656962	0.998822	1	Brain_Caudate_basal_ganglia
ENSG00000173535.13	TNFRSF10C	0.443329	0.0723644	0.657528	0.998822	1	Brain_Caudate_basal_ganglia
ENSG00000122085.16	MTERF4	-0.44323	-0.118789	0.6576	0.998822	1	Brain_Caudate_basal_ganglia
ENSG00000206077.10	ZDHHC11B	-0.443003	-0.138884	0.657764	0.998822	1	Brain_Caudate_basal_ganglia
ENSG00000171865.9	RNASEH1	-0.442383	-0.080492	0.658212	0.998822	1	Brain_Caudate_basal_ganglia
ENSG00000126217.20	MCF2L	-0.442067	-0.171348	0.658441	0.998822	1	Brain_Caudate_basal_ganglia
ENSG00000111665.11	CDCA3	0.441242	0.205242	0.659038	0.998822	1	Brain_Caudate_basal_ganglia
ENSG00000167644.11	C19orf33	0.440582	0.0930854	0.659516	0.998822	1	Brain_Caudate_basal_ganglia
ENSG00000243566.6	UPK3B	-0.440326	-0.120148	0.659701	0.998822	1	Brain_Caudate_basal_ganglia
ENSG00000160193.11	WDR4	0.440241	0.388131	0.659763	0.998822	1	Brain_Caudate_basal_ganglia
ENSG00000129244.8	ATP1B2	-0.440157	-0.491038	0.659824	0.998822	1	Brain_Caudate_basal_ganglia
ENSG00000099308.10	MAST3	0.440124	0.560561	0.659847	0.998822	1	Brain_Caudate_basal_ganglia
ENSG00000115350.11	POLE4	-0.439473	-0.699649	0.660319	0.998822	1	Brain_Caudate_basal_ganglia
ENSG00000267855.5	NDUFA7	-0.439286	-0.443105	0.660455	0.998822	1	Brain_Caudate_basal_ganglia
ENSG00000220205.8	VAMP2	0.438919	0.19311	0.660721	0.998822	1	Brain_Caudate_basal_ganglia
ENSG00000108187.15	PBLD	-0.438908	-0.140592	0.660728	0.998822	1	Brain_Caudate_basal_ganglia
ENSG00000100395.14	L3MBTL2	0.438356	0.118001	0.661128	0.998822	1	Brain_Caudate_basal_ganglia
ENSG00000168291.12	PDHB	0.43823	0.494329	0.661219	0.998822	1	Brain_Caudate_basal_ganglia
ENSG00000204394.12	VARS	0.437912	0.479935	0.66145	0.998822	1	Brain_Caudate_basal_ganglia
ENSG00000120008.15	WDR11	-0.437415	-0.0889915	0.66181	0.998822	1	Brain_Caudate_basal_ganglia
ENSG00000156253.6	RWDD2B	-0.436661	-0.0772712	0.662358	0.998822	1	Brain_Caudate_basal_ganglia
ENSG00000174348.13	PODN	-0.436029	-0.222137	0.662816	0.998822	1	Brain_Caudate_basal_ganglia
ENSG00000170745.11	KCNS3	-0.436023	-0.204364	0.66282	0.998822	1	Brain_Caudate_basal_ganglia
ENSG00000152292.16	SH2D6	-0.435954	-0.103365	0.66287	0.998822	1	Brain_Caudate_basal_ganglia
ENSG00000012061.15	ERCC1	-0.435744	-0.27241	0.663023	0.998822	1	Brain_Caudate_basal_ganglia
ENSG00000157322.17	CLEC18A	0.435577	0.107572	0.663144	0.998822	1	Brain_Caudate_basal_ganglia
ENSG00000134042.12	MRO	0.435402	0.252596	0.663271	0.998822	1	Brain_Caudate_basal_ganglia
ENSG00000181896.11	ZNF101	-0.435255	-0.211109	0.663377	0.998822	1	Brain_Caudate_basal_ganglia
ENSG00000157601.13	MX1	0.435148	0.172791	0.663455	0.998822	1	Brain_Caudate_basal_ganglia
ENSG00000186792.16	HYAL3	-0.434812	-0.146229	0.663699	0.998822	1	Brain_Caudate_basal_ganglia
ENSG00000136891.13	TEX10	0.434631	0.23574	0.663831	0.998822	1	Brain_Caudate_basal_ganglia
ENSG00000120088.14	CRHR1	-0.434488	-0.236063	0.663934	0.998822	1	Brain_Caudate_basal_ganglia
ENSG00000134874.17	DZIP1	0.434355	0.24639	0.664031	0.998822	1	Brain_Caudate_basal_ganglia
ENSG00000281731.2	RP11-384K6.8	0.434137	0.0833934	0.664189	0.998822	1	Brain_Caudate_basal_ganglia
ENSG00000167103.11	PIP5KL1	0.434123	0.199549	0.664199	0.998822	1	Brain_Caudate_basal_ganglia
ENSG00000185324.21	CDK10	0.434034	0.285042	0.664264	0.998822	1	Brain_Caudate_basal_ganglia
ENSG00000042429.11	MED17	-0.433407	-0.113536	0.664719	0.998822	1	Brain_Caudate_basal_ganglia
ENSG00000241644.2	INMT	0.433037	0.191093	0.664988	0.998822	1	Brain_Caudate_basal_ganglia
ENSG00000206535.7	LNP1	0.432706	0.932842	0.665228	0.998822	1	Brain_Caudate_basal_ganglia
ENSG00000120647.9	CCDC77	-0.43264	-0.0989945	0.665277	0.998822	1	Brain_Caudate_basal_ganglia
ENSG00000185290.3	NUPR2	-0.432615	-0.0855267	0.665295	0.998822	1	Brain_Caudate_basal_ganglia
ENSG00000167766.18	ZNF83	0.432428	0.0936315	0.66543	0.998822	1	Brain_Caudate_basal_ganglia
ENSG00000162585.16	FAAP20	0.432145	0.194248	0.665636	0.998822	1	Brain_Caudate_basal_ganglia
ENSG00000198075.9	SULT1C4	-0.432056	-0.359228	0.665701	0.998822	1	Brain_Caudate_basal_ganglia
ENSG00000168615.11	ADAM9	-0.431033	-0.347454	0.666445	0.998822	1	Brain_Caudate_basal_ganglia
ENSG00000156973.13	PDE6D	0.430661	0.215481	0.666715	0.998822	1	Brain_Caudate_basal_ganglia
ENSG00000173209.22	AHSA2	-0.429727	-0.0676479	0.667394	0.998822	1	Brain_Caudate_basal_ganglia
ENSG00000134160.13	TRPM1	0.429469	0.0779913	0.667582	0.998822	1	Brain_Caudate_basal_ganglia
ENSG00000243678.11	NME2	0.429208	0.252124	0.667772	0.998822	1	Brain_Caudate_basal_ganglia
ENSG00000144791.9	LIMD1	-0.429121	-0.12928	0.667835	0.998822	1	Brain_Caudate_basal_ganglia
ENSG00000086061.15	DNAJA1	0.429099	1.85395	0.667851	0.998822	1	Brain_Caudate_basal_ganglia
ENSG00000133627.17	ACTR3B	-0.42866	-0.775097	0.668171	0.998822	1	Brain_Caudate_basal_ganglia
ENSG00000265971.1	RP11-269G24.6	-0.428196	-0.267971	0.668508	0.998822	1	Brain_Caudate_basal_ganglia
ENSG00000205809.9	KLRC2	0.428175	0.0584643	0.668523	0.998822	1	Brain_Caudate_basal_ganglia
ENSG00000233569.1	RP11-500B12.1	0.427655	0.0759782	0.668903	0.998822	1	Brain_Caudate_basal_ganglia
ENSG00000176148.15	TCP11L1	-0.427614	-0.80092	0.668932	0.998822	1	Brain_Caudate_basal_ganglia
ENSG00000214776.10	RP11-726G1.1	0.427475	0.109356	0.669033	0.998822	1	Brain_Caudate_basal_ganglia
ENSG00000144488.14	ESPNL	-0.42629	-0.0767283	0.669897	0.998822	1	Brain_Caudate_basal_ganglia
ENSG00000127419.16	TMEM175	0.426035	0.219459	0.670083	0.998822	1	Brain_Caudate_basal_ganglia
ENSG00000115507.9	OTX1	0.425797	0.156522	0.670256	0.998822	1	Brain_Caudate_basal_ganglia
ENSG00000171368.11	TPPP	0.425419	0.205751	0.670532	0.998822	1	Brain_Caudate_basal_ganglia
ENSG00000180113.15	TDRD6	-0.425091	-0.0598219	0.67077	0.998822	1	Brain_Caudate_basal_ganglia
ENSG00000173705.8	SUSD5	-0.42498	-0.116387	0.670851	0.998822	1	Brain_Caudate_basal_ganglia
ENSG00000203499.11	FAM83H-AS1	-0.424405	-0.544759	0.67127	0.998822	1	Brain_Caudate_basal_ganglia
ENSG00000123485.11	HJURP	0.423987	0.265291	0.671575	0.998822	1	Brain_Caudate_basal_ganglia
ENSG00000129355.6	CDKN2D	-0.423916	-0.768608	0.671627	0.998822	1	Brain_Caudate_basal_ganglia
ENSG00000166529.14	ZSCAN21	-0.423574	-0.219905	0.671877	0.998822	1	Brain_Caudate_basal_ganglia
ENSG00000283154.2	IQCJ-SCHIP1	-0.423324	-0.170447	0.672059	0.998822	1	Brain_Caudate_basal_ganglia
ENSG00000167280.16	ENGASE	0.42315	0.546113	0.672186	0.998822	1	Brain_Caudate_basal_ganglia
ENSG00000185339.8	TCN2	0.423108	0.194252	0.672217	0.998822	1	Brain_Caudate_basal_ganglia
ENSG00000136051.13	WASHC4	-0.423065	-0.25256	0.672248	0.998822	1	Brain_Caudate_basal_ganglia
ENSG00000101353.14	MROH8	0.422518	0.383709	0.672647	0.998822	1	Brain_Caudate_basal_ganglia
ENSG00000237310.1	GS1-124K5.4	-0.422488	-0.0910184	0.672669	0.998822	1	Brain_Caudate_basal_ganglia
ENSG00000145198.14	VWA5B2	-0.421534	-0.191395	0.673365	0.998822	1	Brain_Caudate_basal_ganglia
ENSG00000247624.6	CPEB2-AS1	0.42114	0.191225	0.673653	0.998822	1	Brain_Caudate_basal_ganglia
ENSG00000254531.1	FLJ20021	0.420831	0.181496	0.673879	0.998822	1	Brain_Caudate_basal_ganglia
ENSG00000271040.1	RP5-933K21.3	0.420498	0.350692	0.674121	0.998822	1	Brain_Caudate_basal_ganglia
ENSG00000214435.7	AS3MT	0.420108	0.130208	0.674407	0.998822	1	Brain_Caudate_basal_ganglia
ENSG00000283973.1	RP5-848E13.4	0.419513	0.126118	0.674841	0.998822	1	Brain_Caudate_basal_ganglia
ENSG00000016391.10	CHDH	-0.418942	-0.420646	0.675259	0.998822	1	Brain_Caudate_basal_ganglia
ENSG00000111728.10	ST8SIA1	-0.418925	-0.188184	0.675271	0.998822	1	Brain_Caudate_basal_ganglia
ENSG00000113119.12	TMCO6	0.418914	0.678099	0.675279	0.998822	1	Brain_Caudate_basal_ganglia
ENSG00000173480.10	ZNF417	0.418799	0.200647	0.675363	0.998822	1	Brain_Caudate_basal_ganglia
ENSG00000233087.7	WTH3DI	0.418411	0.193881	0.675647	0.998822	1	Brain_Caudate_basal_ganglia
ENSG00000158864.12	NDUFS2	0.418043	0.170395	0.675916	0.998822	1	Brain_Caudate_basal_ganglia
ENSG00000142856.16	ITGB3BP	-0.417943	-0.0421019	0.675989	0.998822	1	Brain_Caudate_basal_ganglia
ENSG00000182601.6	HS3ST4	-0.417355	-0.179501	0.676419	0.998822	1	Brain_Caudate_basal_ganglia
ENSG00000118514.13	ALDH8A1	-0.416747	-0.0927184	0.676863	0.998822	1	Brain_Caudate_basal_ganglia
ENSG00000062038.13	CDH3	-0.416092	-0.33101	0.677343	0.998822	1	Brain_Caudate_basal_ganglia
ENSG00000136205.16	TNS3	-0.415798	-0.484705	0.677557	0.998822	1	Brain_Caudate_basal_ganglia
ENSG00000180992.6	MRPL14	-0.415757	-0.294351	0.677588	0.998822	1	Brain_Caudate_basal_ganglia
ENSG00000071967.11	CYBRD1	-0.415024	-0.132772	0.678125	0.998822	1	Brain_Caudate_basal_ganglia
ENSG00000108379.9	WNT3	-0.414491	-0.0769159	0.678515	0.998822	1	Brain_Caudate_basal_ganglia
ENSG00000162623.15	TYW3	-0.414271	-0.132918	0.678676	0.998822	1	Brain_Caudate_basal_ganglia
ENSG00000129451.11	KLK10	0.413443	0.198037	0.679282	0.998822	1	Brain_Caudate_basal_ganglia
ENSG00000088986.10	DYNLL1	-0.41301	-0.385666	0.679599	0.998822	1	Brain_Caudate_basal_ganglia
ENSG00000102786.14	INTS6	0.413003	0.81952	0.679605	0.998822	1	Brain_Caudate_basal_ganglia
ENSG00000164398.12	ACSL6	0.412753	0.205039	0.679788	0.998822	1	Brain_Caudate_basal_ganglia
ENSG00000101198.14	NKAIN4	0.412701	0.15973	0.679826	0.998822	1	Brain_Caudate_basal_ganglia
ENSG00000130540.13	SULT4A1	0.412642	0.778779	0.679869	0.998822	1	Brain_Caudate_basal_ganglia
ENSG00000241258.6	CRCP	0.412621	0.105226	0.679885	0.998822	1	Brain_Caudate_basal_ganglia
ENSG00000160124.9	CCDC58	-0.412569	-0.197659	0.679922	0.998822	1	Brain_Caudate_basal_ganglia
ENSG00000198951.11	NAGA	0.41235	0.182933	0.680083	0.998822	1	Brain_Caudate_basal_ganglia
ENSG00000111802.13	TDP2	-0.412251	-0.282143	0.680155	0.998822	1	Brain_Caudate_basal_ganglia
ENSG00000124193.14	SRSF6	-0.412079	-0.189344	0.680282	0.998822	1	Brain_Caudate_basal_ganglia
ENSG00000148386.9	LCN9	-0.411392	-0.120382	0.680785	0.998822	1	Brain_Caudate_basal_ganglia
ENSG00000067167.7	TRAM1	0.411363	1.20788	0.680806	0.998822	1	Brain_Caudate_basal_ganglia
ENSG00000239961.2	LILRA4	0.411293	0.151335	0.680858	0.998822	1	Brain_Caudate_basal_ganglia
ENSG00000270030.1	RP11-326C3.13	0.411069	0.225538	0.681022	0.998822	1	Brain_Caudate_basal_ganglia
ENSG00000108468.14	CBX1	-0.41095	-0.202575	0.681109	0.998822	1	Brain_Caudate_basal_ganglia
ENSG00000058804.11	NDC1	-0.410801	-0.301331	0.681218	0.998822	1	Brain_Caudate_basal_ganglia
ENSG00000128040.10	SPINK2	0.410676	0.180874	0.68131	0.998822	1	Brain_Caudate_basal_ganglia
ENSG00000196139.13	AKR1C3	-0.410646	-0.588698	0.681332	0.998822	1	Brain_Caudate_basal_ganglia
ENSG00000139192.11	TAPBPL	-0.41036	-0.082557	0.681542	0.998822	1	Brain_Caudate_basal_ganglia
ENSG00000144648.15	ACKR2	0.410151	0.553712	0.681695	0.998822	1	Brain_Caudate_basal_ganglia
ENSG00000147419.17	CCDC25	-0.410123	-0.0863387	0.681716	0.998822	1	Brain_Caudate_basal_ganglia
ENSG00000146007.10	ZMAT2	0.409727	0.42371	0.682006	0.998822	1	Brain_Caudate_basal_ganglia
ENSG00000174080.10	CTSF	-0.409628	-0.157031	0.682079	0.998822	1	Brain_Caudate_basal_ganglia
ENSG00000037637.10	FBXO42	-0.409593	-0.485873	0.682105	0.998822	1	Brain_Caudate_basal_ganglia
ENSG00000149656.8	LINC00266-1	-0.409487	-0.124206	0.682182	0.998822	1	Brain_Caudate_basal_ganglia
ENSG00000163882.9	POLR2H	0.409273	0.134885	0.68234	0.998822	1	Brain_Caudate_basal_ganglia
ENSG00000163655.15	GMPS	-0.409267	-0.272473	0.682344	0.998822	1	Brain_Caudate_basal_ganglia
ENSG00000172123.12	SLFN12	0.409077	0.157899	0.682483	0.998822	1	Brain_Caudate_basal_ganglia
ENSG00000115602.16	IL1RL1	-0.409026	-0.0950163	0.682521	0.998822	1	Brain_Caudate_basal_ganglia
ENSG00000257139.1	RP11-320P7.2	0.408824	0.157787	0.682669	0.998822	1	Brain_Caudate_basal_ganglia
ENSG00000178952.10	TUFM	0.40829	0.273387	0.683061	0.998822	1	Brain_Caudate_basal_ganglia
ENSG00000151468.10	CCDC3	-0.408174	-0.204847	0.683146	0.998822	1	Brain_Caudate_basal_ganglia
ENSG00000112118.18	MCM3	-0.407099	-0.186236	0.683936	0.998822	1	Brain_Caudate_basal_ganglia
ENSG00000095383.19	TBC1D2	0.407065	0.104453	0.68396	0.998822	1	Brain_Caudate_basal_ganglia
ENSG00000116717.11	GADD45A	-0.406999	-0.264738	0.684009	0.998822	1	Brain_Caudate_basal_ganglia
ENSG00000156299.13	TIAM1	0.406512	0.555284	0.684366	0.998822	1	Brain_Caudate_basal_ganglia
ENSG00000075234.16	TTC38	-0.406295	-0.22336	0.684526	0.998822	1	Brain_Caudate_basal_ganglia
ENSG00000196937.10	FAM3C	-0.406227	-0.539909	0.684575	0.998822	1	Brain_Caudate_basal_ganglia
ENSG00000170291.14	ELP5	-0.405861	-0.104606	0.684845	0.998822	1	Brain_Caudate_basal_ganglia
ENSG00000187012.10	LINC00207	-0.405255	-0.364348	0.68529	0.998822	1	Brain_Caudate_basal_ganglia
ENSG00000148408.12	CACNA1B	-0.405176	-0.446722	0.685348	0.998822	1	Brain_Caudate_basal_ganglia
ENSG00000133835.14	HSD17B4	0.404972	0.763191	0.685498	0.998822	1	Brain_Caudate_basal_ganglia
ENSG00000181409.11	AATK	-0.404855	-0.509363	0.685584	0.998822	1	Brain_Caudate_basal_ganglia
ENSG00000076344.15	RGS11	0.404609	0.17559	0.685765	0.998822	1	Brain_Caudate_basal_ganglia
ENSG00000140459.17	CYP11A1	0.404061	0.42878	0.686168	0.998822	1	Brain_Caudate_basal_ganglia
ENSG00000125388.19	GRK4	0.404034	0.202783	0.686188	0.998822	1	Brain_Caudate_basal_ganglia
ENSG00000007541.16	PIGQ	0.403296	0.151919	0.68673	0.998822	1	Brain_Caudate_basal_ganglia
ENSG00000134569.9	LRP4	0.402813	0.559444	0.687086	0.998822	1	Brain_Caudate_basal_ganglia
ENSG00000175183.9	CSRP2	-0.40256	-0.0322924	0.687272	0.998822	1	Brain_Caudate_basal_ganglia
ENSG00000151376.16	ME3	0.402065	0.554765	0.687636	0.998822	1	Brain_Caudate_basal_ganglia
ENSG00000247982.6	LINC00926	-0.401663	-0.35616	0.687932	0.998822	1	Brain_Caudate_basal_ganglia
ENSG00000182308.6	DCAF4L1	0.401243	0.281018	0.688241	0.998822	1	Brain_Caudate_basal_ganglia
ENSG00000206562.11	METTL6	0.401096	0.176274	0.688349	0.998822	1	Brain_Caudate_basal_ganglia
ENSG00000047346.12	FAM214A	-0.40099	-0.304936	0.688428	0.998822	1	Brain_Caudate_basal_ganglia
ENSG00000124508.16	BTN2A2	0.400661	0.0874804	0.68867	0.998822	1	Brain_Caudate_basal_ganglia
ENSG00000231453.1	LINC01305	0.4005	0.19676	0.688789	0.998822	1	Brain_Caudate_basal_ganglia
ENSG00000255874.2	LINC00346	0.399812	0.212325	0.689295	0.998822	1	Brain_Caudate_basal_ganglia
ENSG00000198156.10	NPIPB6	0.399374	0.626571	0.689618	0.998822	1	Brain_Caudate_basal_ganglia
ENSG00000114650.18	SCAP	0.399111	0.511851	0.689811	0.998822	1	Brain_Caudate_basal_ganglia
ENSG00000187010.19	RHD	0.399035	0.0416296	0.689868	0.998822	1	Brain_Caudate_basal_ganglia
ENSG00000078668.13	VDAC3	0.398883	0.979719	0.689979	0.998822	1	Brain_Caudate_basal_ganglia
ENSG00000270164.1	LINC01480	0.398557	0.707584	0.690219	0.998822	1	Brain_Caudate_basal_ganglia
ENSG00000080839.11	RBL1	-0.398532	-0.233363	0.690238	0.998822	1	Brain_Caudate_basal_ganglia
ENSG00000239282.7	GATSL3	0.398365	0.405011	0.690361	0.998822	1	Brain_Caudate_basal_ganglia
ENSG00000251575.2	C5orf64-AS1	0.398356	0.173965	0.690368	0.998822	1	Brain_Caudate_basal_ganglia
ENSG00000237232.7	ZNF295-AS1	0.39833	0.480942	0.690387	0.998822	1	Brain_Caudate_basal_ganglia
ENSG00000144746.6	ARL6IP5	0.398326	0.196263	0.69039	0.998822	1	Brain_Caudate_basal_ganglia
ENSG00000158604.14	TMED4	-0.39812	-0.541743	0.690542	0.998822	1	Brain_Caudate_basal_ganglia
ENSG00000187624.8	C17orf97	0.398062	0.148749	0.690585	0.998822	1	Brain_Caudate_basal_ganglia
ENSG00000271855.1	RP11-214N9.1	-0.397823	-0.0787007	0.690761	0.998822	1	Brain_Caudate_basal_ganglia
ENSG00000251226.1	RP11-469N6.1	0.397227	0.0714759	0.6912	0.998822	1	Brain_Caudate_basal_ganglia
ENSG00000234465.10	PINLYP	-0.397213	-0.117082	0.69121	0.998822	1	Brain_Caudate_basal_ganglia
ENSG00000112335.14	SNX3	-0.396923	-0.384037	0.691424	0.998822	1	Brain_Caudate_basal_ganglia
ENSG00000271788.1	CTD-2201E18.5	0.396848	0.132644	0.691479	0.998822	1	Brain_Caudate_basal_ganglia
ENSG00000166664.13	CHRFAM7A	-0.396365	-0.0750243	0.691836	0.998822	1	Brain_Caudate_basal_ganglia
ENSG00000254986.7	DPP3	0.396342	0.271961	0.691852	0.998822	1	Brain_Caudate_basal_ganglia
ENSG00000196220.15	SRGAP3	-0.395815	-0.230349	0.692241	0.998822	1	Brain_Caudate_basal_ganglia
ENSG00000187068.2	C3orf70	0.395578	0.243441	0.692416	0.998822	1	Brain_Caudate_basal_ganglia
ENSG00000170276.5	HSPB2	-0.395268	-0.513437	0.692645	0.998822	1	Brain_Caudate_basal_ganglia
ENSG00000239704.10	CDRT4	-0.395184	-0.0832194	0.692707	0.998822	1	Brain_Caudate_basal_ganglia
ENSG00000176974.19	SHMT1	-0.395065	-0.220457	0.692795	0.998822	1	Brain_Caudate_basal_ganglia
ENSG00000272361.2	GS1-166A23.2	-0.394586	-0.171685	0.693149	0.998822	1	Brain_Caudate_basal_ganglia
ENSG00000111615.13	KRR1	-0.394364	-0.128338	0.693312	0.998822	1	Brain_Caudate_basal_ganglia
ENSG00000164106.7	SCRG1	0.394115	0.129119	0.693496	0.998822	1	Brain_Caudate_basal_ganglia
ENSG00000197253.13	TPSB2	-0.39376	-0.0687421	0.693758	0.998822	1	Brain_Caudate_basal_ganglia
ENSG00000124702.17	KLHDC3	-0.393142	-0.213632	0.694214	0.998822	1	Brain_Caudate_basal_ganglia
ENSG00000219545.11	UMAD1	-0.392904	-0.362928	0.69439	0.998822	1	Brain_Caudate_basal_ganglia
ENSG00000149292.16	TTC12	-0.392849	-0.0544376	0.694431	0.998822	1	Brain_Caudate_basal_ganglia
ENSG00000271811.1	RP1-79C4.4	0.392659	0.124354	0.694571	0.998822	1	Brain_Caudate_basal_ganglia
ENSG00000115073.7	ACTR1B	-0.392526	-0.184375	0.694669	0.998822	1	Brain_Caudate_basal_ganglia
ENSG00000186088.15	GSAP	-0.392442	-0.121716	0.694732	0.998822	1	Brain_Caudate_basal_ganglia
ENSG00000142347.16	MYO1F	-0.392372	-0.794451	0.694783	0.998822	1	Brain_Caudate_basal_ganglia
ENSG00000196335.12	STK31	0.392036	0.161019	0.695032	0.998822	1	Brain_Caudate_basal_ganglia
ENSG00000153207.14	AHCTF1	0.391643	0.567042	0.695322	0.998822	1	Brain_Caudate_basal_ganglia
ENSG00000151725.11	CENPU	-0.39162	-0.0726326	0.695339	0.998822	1	Brain_Caudate_basal_ganglia
ENSG00000111671.9	SPSB2	-0.391551	-0.064072	0.69539	0.998822	1	Brain_Caudate_basal_ganglia
ENSG00000073060.15	SCARB1	0.390934	0.147172	0.695846	0.998822	1	Brain_Caudate_basal_ganglia
ENSG00000196378.11	ZNF34	-0.39009	-0.25082	0.69647	0.998822	1	Brain_Caudate_basal_ganglia
ENSG00000272462.2	U91328.19	0.389529	0.0646653	0.696885	0.998822	1	Brain_Caudate_basal_ganglia
ENSG00000213221.4	DNLZ	-0.388668	-0.0914082	0.697522	0.998822	1	Brain_Caudate_basal_ganglia
ENSG00000174514.12	MFSD4A	-0.388588	-0.255738	0.697581	0.998822	1	Brain_Caudate_basal_ganglia
ENSG00000166946.13	CCNDBP1	0.388297	0.138331	0.697796	0.998822	1	Brain_Caudate_basal_ganglia
ENSG00000246379.6	RP11-461O7.1	0.388075	0.30189	0.69796	0.998822	1	Brain_Caudate_basal_ganglia
ENSG00000174177.12	CTU2	-0.387999	-0.28654	0.698017	0.998822	1	Brain_Caudate_basal_ganglia
ENSG00000157168.18	NRG1	-0.387835	-0.210839	0.698138	0.998822	1	Brain_Caudate_basal_ganglia
ENSG00000168758.10	SEMA4C	0.387583	1.47831	0.698324	0.998822	1	Brain_Caudate_basal_ganglia
ENSG00000185338.4	SOCS1	0.387406	0.255729	0.698456	0.998822	1	Brain_Caudate_basal_ganglia
ENSG00000225174.1	OSTM1-AS1	-0.387402	-0.383061	0.698459	0.998822	1	Brain_Caudate_basal_ganglia
ENSG00000136111.12	TBC1D4	-0.387188	-0.506714	0.698617	0.998822	1	Brain_Caudate_basal_ganglia
ENSG00000165633.12	VSTM4	0.387101	0.5604	0.698682	0.998822	1	Brain_Caudate_basal_ganglia
ENSG00000180953.11	ST20	-0.387047	-0.0733747	0.698721	0.998822	1	Brain_Caudate_basal_ganglia
ENSG00000101191.16	DIDO1	0.386186	0.246213	0.699359	0.998822	1	Brain_Caudate_basal_ganglia
ENSG00000101190.12	TCFL5	0.385729	0.15107	0.699698	0.998822	1	Brain_Caudate_basal_ganglia
ENSG00000157992.12	KRTCAP3	0.385683	0.101994	0.699731	0.998822	1	Brain_Caudate_basal_ganglia
ENSG00000023516.8	AKAP11	0.385588	0.873629	0.699802	0.998822	1	Brain_Caudate_basal_ganglia
ENSG00000103811.15	CTSH	0.385576	0.176066	0.699811	0.998822	1	Brain_Caudate_basal_ganglia
ENSG00000231507.1	LINC01353	0.385499	0.105228	0.699868	0.998822	1	Brain_Caudate_basal_ganglia
ENSG00000164494.11	PDSS2	-0.385272	-0.16397	0.700036	0.998822	1	Brain_Caudate_basal_ganglia
ENSG00000148339.12	SLC25A25	0.385067	0.716527	0.700188	0.998822	1	Brain_Caudate_basal_ganglia
ENSG00000105143.12	SLC1A6	-0.385011	-0.198887	0.700229	0.998822	1	Brain_Caudate_basal_ganglia
ENSG00000164684.13	ZNF704	0.384989	0.352088	0.700245	0.998822	1	Brain_Caudate_basal_ganglia
ENSG00000111581.9	NUP107	0.384877	0.153303	0.700329	0.998822	1	Brain_Caudate_basal_ganglia
ENSG00000101413.11	RPRD1B	-0.384676	-0.307689	0.700478	0.998822	1	Brain_Caudate_basal_ganglia
ENSG00000188674.10	C2orf80	0.384652	0.183106	0.700495	0.998822	1	Brain_Caudate_basal_ganglia
ENSG00000203666.12	EFCAB2	-0.384441	-0.0568111	0.700652	0.998822	1	Brain_Caudate_basal_ganglia
ENSG00000162302.12	RPS6KA4	-0.384339	-0.226126	0.700728	0.998822	1	Brain_Caudate_basal_ganglia
ENSG00000130193.7	THEM6	-0.384156	-0.0701675	0.700863	0.998822	1	Brain_Caudate_basal_ganglia
ENSG00000189190.9	ZNF600	0.384104	0.623668	0.700901	0.998822	1	Brain_Caudate_basal_ganglia
ENSG00000161798.6	AQP5	-0.383542	-0.0674882	0.701318	0.998822	1	Brain_Caudate_basal_ganglia
ENSG00000235597.1	LINC01102	-0.383429	-0.551541	0.701402	0.998822	1	Brain_Caudate_basal_ganglia
ENSG00000083444.16	PLOD1	-0.383225	-0.29727	0.701553	0.998822	1	Brain_Caudate_basal_ganglia
ENSG00000183715.13	OPCML	-0.382201	-0.465061	0.702312	0.998822	1	Brain_Caudate_basal_ganglia
ENSG00000230939.1	RP11-314C16.1	-0.382039	-0.161406	0.702432	0.998822	1	Brain_Caudate_basal_ganglia
ENSG00000278619.4	MRM1	0.380853	0.196898	0.703312	0.998822	1	Brain_Caudate_basal_ganglia
ENSG00000147894.14	C9orf72	0.380508	0.126641	0.703568	0.998822	1	Brain_Caudate_basal_ganglia
ENSG00000066379.14	ZNRD1	-0.380495	-0.188843	0.703578	0.998822	1	Brain_Caudate_basal_ganglia
ENSG00000010292.12	NCAPD2	0.379905	0.436139	0.704016	0.998822	1	Brain_Caudate_basal_ganglia
ENSG00000178796.12	RIIAD1	-0.379634	-0.168315	0.704217	0.998822	1	Brain_Caudate_basal_ganglia
ENSG00000125885.13	MCM8	-0.379622	-0.731768	0.704226	0.998822	1	Brain_Caudate_basal_ganglia
ENSG00000274070.1	GATSL2	-0.379473	-4.3958	0.704337	0.998822	1	Brain_Caudate_basal_ganglia
ENSG00000131069.19	ACSS2	-0.378827	-0.174504	0.704816	0.998822	1	Brain_Caudate_basal_ganglia
ENSG00000135686.12	KLHL36	0.378819	0.12731	0.704822	0.998822	1	Brain_Caudate_basal_ganglia
ENSG00000281538.1	RP4-669P10.20	0.378754	0.135717	0.704871	0.998822	1	Brain_Caudate_basal_ganglia
ENSG00000198315.10	ZKSCAN8	0.378386	0.208003	0.705144	0.998822	1	Brain_Caudate_basal_ganglia
ENSG00000223496.2	EXOSC6	-0.378057	-0.079986	0.705388	0.998822	1	Brain_Caudate_basal_ganglia
ENSG00000232504.4	ST3GAL5-AS1	-0.378023	-0.152005	0.705414	0.998822	1	Brain_Caudate_basal_ganglia
ENSG00000032219.18	ARID4A	0.377775	0.482849	0.705598	0.998822	1	Brain_Caudate_basal_ganglia
ENSG00000196072.11	BLOC1S2	-0.377767	-0.134333	0.705603	0.998822	1	Brain_Caudate_basal_ganglia
ENSG00000263667.1	RP3-416J7.4	0.376656	1.2099	0.70643	0.998822	1	Brain_Caudate_basal_ganglia
ENSG00000275720.1	CTB-75G16.3	0.376237	0.139247	0.706741	0.998822	1	Brain_Caudate_basal_ganglia
ENSG00000163959.9	SLC51A	0.375758	0.187496	0.707097	0.998822	1	Brain_Caudate_basal_ganglia
ENSG00000079156.16	OSBPL6	0.374116	0.187546	0.708318	0.998822	1	Brain_Caudate_basal_ganglia
ENSG00000106261.16	ZKSCAN1	0.374079	0.446675	0.708345	0.998822	1	Brain_Caudate_basal_ganglia
ENSG00000167653.4	PSCA	0.373945	0.067909	0.708445	0.998822	1	Brain_Caudate_basal_ganglia
ENSG00000281186.1	LINC00706	-0.373892	-0.252383	0.708485	0.998822	1	Brain_Caudate_basal_ganglia
ENSG00000245156.1	RP11-867G23.3	-0.373831	-0.365612	0.70853	0.998822	1	Brain_Caudate_basal_ganglia
ENSG00000042445.13	RETSAT	-0.373668	-0.196653	0.708652	0.998822	1	Brain_Caudate_basal_ganglia
ENSG00000164303.10	ENPP6	-0.373639	-0.136496	0.708673	0.998822	1	Brain_Caudate_basal_ganglia
ENSG00000230606.10	AC159540.1	0.37321	0.132368	0.708992	0.998822	1	Brain_Caudate_basal_ganglia
ENSG00000160325.14	CACFD1	0.372648	0.457033	0.70941	0.998822	1	Brain_Caudate_basal_ganglia
ENSG00000136270.13	TBRG4	0.372487	0.246689	0.70953	0.998822	1	Brain_Caudate_basal_ganglia
ENSG00000157181.15	C1orf27	0.372187	0.209171	0.709753	0.998822	1	Brain_Caudate_basal_ganglia
ENSG00000119673.14	ACOT2	0.372179	0.0886938	0.709759	0.998822	1	Brain_Caudate_basal_ganglia
ENSG00000177398.18	UMODL1	0.371925	0.191739	0.709949	0.998822	1	Brain_Caudate_basal_ganglia
ENSG00000088833.17	NSFL1C	0.371776	0.612473	0.71006	0.998822	1	Brain_Caudate_basal_ganglia
ENSG00000183010.16	PYCR1	-0.371733	-1.20075	0.710091	0.998822	1	Brain_Caudate_basal_ganglia
ENSG00000158158.11	CNNM4	0.371706	0.295872	0.710112	0.998822	1	Brain_Caudate_basal_ganglia
ENSG00000152760.9	TCTEX1D1	0.370649	0.167958	0.710899	0.998822	1	Brain_Caudate_basal_ganglia
ENSG00000213077.5	FAM106A	0.369654	1.16141	0.71164	0.998822	1	Brain_Caudate_basal_ganglia
ENSG00000102763.17	VWA8	0.369537	0.252161	0.711727	0.998822	1	Brain_Caudate_basal_ganglia
ENSG00000166260.10	COX11	-0.369459	-0.195997	0.711786	0.998822	1	Brain_Caudate_basal_ganglia
ENSG00000024862.17	CCDC28A	0.369445	0.204456	0.711796	0.998822	1	Brain_Caudate_basal_ganglia
ENSG00000237248.4	LINC00987	0.369003	0.240742	0.712126	0.998822	1	Brain_Caudate_basal_ganglia
ENSG00000137414.5	FAM8A1	-0.36842	-0.214218	0.71256	0.998822	1	Brain_Caudate_basal_ganglia
ENSG00000131591.17	C1orf159	-0.367524	-0.0777357	0.713228	0.998822	1	Brain_Caudate_basal_ganglia
ENSG00000114251.14	WNT5A	0.367448	0.121207	0.713285	0.998822	1	Brain_Caudate_basal_ganglia
ENSG00000272769.1	RP11-725P16.2	-0.367378	-0.139306	0.713337	0.998822	1	Brain_Caudate_basal_ganglia
ENSG00000173230.15	GOLGB1	0.366604	0.285015	0.713914	0.998822	1	Brain_Caudate_basal_ganglia
ENSG00000063438.16	AHRR	-0.365854	-0.075819	0.714474	0.998822	1	Brain_Caudate_basal_ganglia
ENSG00000271943.1	RP11-222K16.1	0.365549	0.389193	0.714702	0.998822	1	Brain_Caudate_basal_ganglia
ENSG00000159961.1	OR3A3	0.365387	0.285076	0.714822	0.998822	1	Brain_Caudate_basal_ganglia
ENSG00000125414.18	MYH2	-0.365331	-0.231818	0.714864	0.998822	1	Brain_Caudate_basal_ganglia
ENSG00000140025.15	EFCAB11	-0.36505	-0.13785	0.715074	0.998822	1	Brain_Caudate_basal_ganglia
ENSG00000251396.6	LINC01301	0.365022	0.133555	0.715095	0.998822	1	Brain_Caudate_basal_ganglia
ENSG00000168505.6	GBX2	-0.365017	-0.192429	0.715099	0.998822	1	Brain_Caudate_basal_ganglia
ENSG00000103356.15	EARS2	0.36497	0.123842	0.715134	0.998822	1	Brain_Caudate_basal_ganglia
ENSG00000100348.9	TXN2	-0.364727	-0.429915	0.715315	0.998822	1	Brain_Caudate_basal_ganglia
ENSG00000128266.8	GNAZ	-0.364717	-0.179154	0.715323	0.998822	1	Brain_Caudate_basal_ganglia
ENSG00000184584.12	TMEM173	0.364651	0.269566	0.715372	0.998822	1	Brain_Caudate_basal_ganglia
ENSG00000181754.6	AMIGO1	-0.364501	-0.276807	0.715484	0.998822	1	Brain_Caudate_basal_ganglia
ENSG00000146205.13	ANO7	-0.364211	-0.103934	0.715701	0.998822	1	Brain_Caudate_basal_ganglia
ENSG00000183688.4	RFLNB	-0.363635	-0.0461547	0.716131	0.998822	1	Brain_Caudate_basal_ganglia
ENSG00000141252.19	VPS53	0.363527	0.128337	0.716211	0.998822	1	Brain_Caudate_basal_ganglia
ENSG00000204186.7	ZDBF2	-0.363395	-1.17286	0.71631	0.998822	1	Brain_Caudate_basal_ganglia
ENSG00000274292.1	RP11-347I19.7	0.363177	9.34322	0.716473	0.998822	1	Brain_Caudate_basal_ganglia
ENSG00000221988.12	PPT2	-0.362521	-0.443586	0.716962	0.998822	1	Brain_Caudate_basal_ganglia
ENSG00000246223.8	LINC01550	-0.362324	-0.21549	0.71711	0.998822	1	Brain_Caudate_basal_ganglia
ENSG00000226995.7	LINC00658	-0.361865	-0.094347	0.717453	0.998822	1	Brain_Caudate_basal_ganglia
ENSG00000087299.11	L2HGDH	-0.361592	-0.295527	0.717657	0.998822	1	Brain_Caudate_basal_ganglia
ENSG00000267795.5	SMIM22	0.361554	0.226561	0.717685	0.998822	1	Brain_Caudate_basal_ganglia
ENSG00000099624.7	ATP5D	-0.361329	-0.865896	0.717853	0.998822	1	Brain_Caudate_basal_ganglia
ENSG00000148600.14	CDHR1	0.361252	0.139523	0.717911	0.998822	1	Brain_Caudate_basal_ganglia
ENSG00000139211.6	AMIGO2	-0.361154	-0.123211	0.717984	0.998822	1	Brain_Caudate_basal_ganglia
ENSG00000100083.18	GGA1	-0.360559	-0.544147	0.718429	0.998822	1	Brain_Caudate_basal_ganglia
ENSG00000165282.13	PIGO	-0.360325	-8.84396	0.718604	0.998822	1	Brain_Caudate_basal_ganglia
ENSG00000156427.7	FGF18	-0.359661	-0.137704	0.719101	0.998822	1	Brain_Caudate_basal_ganglia
ENSG00000157542.9	KCNJ6	0.359525	0.126191	0.719203	0.998822	1	Brain_Caudate_basal_ganglia
ENSG00000173338.12	KCNK7	0.359475	0.265592	0.71924	0.998822	1	Brain_Caudate_basal_ganglia
ENSG00000145375.7	SPATA5	-0.358359	-0.34265	0.720074	0.998822	1	Brain_Caudate_basal_ganglia
ENSG00000145451.12	GLRA3	-0.358203	-0.326298	0.720191	0.998822	1	Brain_Caudate_basal_ganglia
ENSG00000263627.1	PPP4R1-AS1	-0.357908	-0.0506844	0.720412	0.998822	1	Brain_Caudate_basal_ganglia
ENSG00000236173.1	RP1-182D15.2	-0.357693	-0.0880576	0.720573	0.998822	1	Brain_Caudate_basal_ganglia
ENSG00000245832.6	MIR4300HG	-0.357551	-0.109359	0.720679	0.998822	1	Brain_Caudate_basal_ganglia
ENSG00000104064.16	GABPB1	0.357509	0.620606	0.720711	0.998822	1	Brain_Caudate_basal_ganglia
ENSG00000101670.11	LIPG	-0.357396	-0.142032	0.720795	0.998822	1	Brain_Caudate_basal_ganglia
ENSG00000162869.15	PPP1R21	-0.357374	-0.101615	0.720812	0.998822	1	Brain_Caudate_basal_ganglia
ENSG00000075035.9	WSCD2	0.357	0.294207	0.721091	0.998822	1	Brain_Caudate_basal_ganglia
ENSG00000115825.9	PRKD3	0.356812	0.224263	0.721233	0.998822	1	Brain_Caudate_basal_ganglia
ENSG00000104228.12	TRIM35	-0.35656	-0.213275	0.721422	0.998822	1	Brain_Caudate_basal_ganglia
ENSG00000237651.6	C2orf74	0.356493	0.0804606	0.721471	0.998822	1	Brain_Caudate_basal_ganglia
ENSG00000243795.1	LINC02044	-0.356345	-0.102105	0.721582	0.998822	1	Brain_Caudate_basal_ganglia
ENSG00000255621.1	RP11-377D9.3	0.35562	0.0636738	0.722125	0.998822	1	Brain_Caudate_basal_ganglia
ENSG00000129103.17	SUMF2	0.355263	0.120283	0.722393	0.998822	1	Brain_Caudate_basal_ganglia
ENSG00000173258.12	ZNF483	-0.354647	-0.0858082	0.722854	0.998822	1	Brain_Caudate_basal_ganglia
ENSG00000174007.7	CEP19	-0.354596	-0.363025	0.722892	0.998822	1	Brain_Caudate_basal_ganglia
ENSG00000152910.18	CNTNAP4	-0.354167	-0.133311	0.723214	0.998822	1	Brain_Caudate_basal_ganglia
ENSG00000261247.1	GOLGA8T	0.353958	0.0298592	0.723371	0.998822	1	Brain_Caudate_basal_ganglia
ENSG00000120217.13	CD274	0.353763	0.167643	0.723516	0.998822	1	Brain_Caudate_basal_ganglia
ENSG00000165502.6	RPL36AL	-0.353552	-0.105454	0.723675	0.998822	1	Brain_Caudate_basal_ganglia
ENSG00000273301.1	RP11-314B1.2	0.353479	0.333878	0.72373	0.998822	1	Brain_Caudate_basal_ganglia
ENSG00000133704.9	IPO8	0.353338	0.113855	0.723835	0.998822	1	Brain_Caudate_basal_ganglia
ENSG00000138363.14	ATIC	-0.35024	-0.11603	0.726159	0.998822	1	Brain_Caudate_basal_ganglia
ENSG00000124299.13	PEPD	0.350118	0.130103	0.72625	0.998822	1	Brain_Caudate_basal_ganglia
ENSG00000135940.6	COX5B	-0.3501	-1.27566	0.726263	0.998822	1	Brain_Caudate_basal_ganglia
ENSG00000203688.4	RP11-351J23.1	-0.350022	-1.77744	0.726322	0.998822	1	Brain_Caudate_basal_ganglia
ENSG00000227533.5	SLC2A1-AS1	0.349493	0.0552529	0.726719	0.998822	1	Brain_Caudate_basal_ganglia
ENSG00000170242.17	USP47	0.349416	0.228543	0.726777	0.998822	1	Brain_Caudate_basal_ganglia
ENSG00000151338.18	MIPOL1	0.349397	0.558771	0.726792	0.998822	1	Brain_Caudate_basal_ganglia
ENSG00000152990.13	ADGRA3	-0.349338	-0.387504	0.726836	0.998822	1	Brain_Caudate_basal_ganglia
ENSG00000100243.20	CYB5R3	-0.349287	-0.229647	0.726873	0.998822	1	Brain_Caudate_basal_ganglia
ENSG00000143434.15	SEMA6C	0.349257	1.30405	0.726896	0.998822	1	Brain_Caudate_basal_ganglia
ENSG00000138152.8	BTBD16	-0.349211	-0.171661	0.726931	0.998822	1	Brain_Caudate_basal_ganglia
ENSG00000161011.19	SQSTM1	0.348862	0.212274	0.727193	0.998822	1	Brain_Caudate_basal_ganglia
ENSG00000230051.1	CTA-929C8.8	-0.348719	-0.301479	0.7273	0.998822	1	Brain_Caudate_basal_ganglia
ENSG00000174799.10	CEP135	-0.348567	-0.303764	0.727414	0.998822	1	Brain_Caudate_basal_ganglia
ENSG00000012223.12	LTF	0.348496	0.145041	0.727468	0.998822	1	Brain_Caudate_basal_ganglia
ENSG00000263958.1	RP11-676J15.1	-0.34847	-0.174086	0.727487	0.998822	1	Brain_Caudate_basal_ganglia
ENSG00000223675.1	RP11-86H7.6	0.348238	0.161821	0.727661	0.998822	1	Brain_Caudate_basal_ganglia
ENSG00000271780.1	RP11-1017G21.5	-0.347895	-0.0721873	0.727919	0.998822	1	Brain_Caudate_basal_ganglia
ENSG00000196993.8	NPIPB9	-0.347723	-0.100171	0.728048	0.998822	1	Brain_Caudate_basal_ganglia
ENSG00000145725.19	PPIP5K2	-0.347536	-0.472798	0.728189	0.998822	1	Brain_Caudate_basal_ganglia
ENSG00000143786.7	CNIH3	-0.347524	-0.407957	0.728198	0.998822	1	Brain_Caudate_basal_ganglia
ENSG00000142632.16	ARHGEF19	0.347344	0.152149	0.728333	0.998822	1	Brain_Caudate_basal_ganglia
ENSG00000166582.9	CENPV	0.347299	0.0569197	0.728367	0.998822	1	Brain_Caudate_basal_ganglia
ENSG00000248197.1	LINC00290	-0.34722	-0.422155	0.728426	0.998822	1	Brain_Caudate_basal_ganglia
ENSG00000109832.13	DDX25	-0.347217	-0.189258	0.728428	0.998822	1	Brain_Caudate_basal_ganglia
ENSG00000115239.21	ASB3	-0.347013	-0.223218	0.728581	0.998822	1	Brain_Caudate_basal_ganglia
ENSG00000150347.14	ARID5B	0.346966	0.377794	0.728617	0.998822	1	Brain_Caudate_basal_ganglia
ENSG00000101444.12	AHCY	0.346485	0.272661	0.728978	0.998822	1	Brain_Caudate_basal_ganglia
ENSG00000235478.4	LINC01664	-0.345984	-0.062021	0.729355	0.998822	1	Brain_Caudate_basal_ganglia
ENSG00000182450.12	KCNK4	0.345477	0.462585	0.729736	0.998822	1	Brain_Caudate_basal_ganglia
ENSG00000139915.18	MDGA2	0.345173	0.409714	0.729964	0.998822	1	Brain_Caudate_basal_ganglia
ENSG00000111237.18	VPS29	0.345127	0.273856	0.729999	0.998822	1	Brain_Caudate_basal_ganglia
ENSG00000143412.9	ANXA9	-0.34398	-0.780858	0.730862	0.998822	1	Brain_Caudate_basal_ganglia
ENSG00000196263.7	ZNF471	0.343557	0.353047	0.731179	0.998822	1	Brain_Caudate_basal_ganglia
ENSG00000122756.14	CNTFR	0.343306	0.290464	0.731369	0.998822	1	Brain_Caudate_basal_ganglia
ENSG00000150316.11	CWC15	-0.342984	-0.389357	0.731611	0.998822	1	Brain_Caudate_basal_ganglia
ENSG00000084234.16	APLP2	0.342402	0.484558	0.732048	0.998822	1	Brain_Caudate_basal_ganglia
ENSG00000283361.1	RP11-569D9.5	0.342168	0.171666	0.732224	0.998822	1	Brain_Caudate_basal_ganglia
ENSG00000063322.13	MED29	-0.342128	-0.285188	0.732255	0.998822	1	Brain_Caudate_basal_ganglia
ENSG00000126005.16	MMP24-AS1	0.341794	0.0926229	0.732506	0.998822	1	Brain_Caudate_basal_ganglia
ENSG00000197157.10	SND1	-0.341767	-0.222165	0.732526	0.998822	1	Brain_Caudate_basal_ganglia
ENSG00000137288.9	UQCC2	-0.341608	-0.335371	0.732646	0.998822	1	Brain_Caudate_basal_ganglia
ENSG00000167608.11	TMC4	0.341593	0.0881204	0.732657	0.998822	1	Brain_Caudate_basal_ganglia
ENSG00000237440.8	ZNF737	0.341352	0.225419	0.732838	0.998822	1	Brain_Caudate_basal_ganglia
ENSG00000160323.18	ADAMTS13	0.341328	0.129158	0.732857	0.998822	1	Brain_Caudate_basal_ganglia
ENSG00000233200.1	RP11-324I22.2	-0.341226	-0.204951	0.732933	0.998822	1	Brain_Caudate_basal_ganglia
ENSG00000168476.11	REEP4	-0.34117	-0.248289	0.732976	0.998822	1	Brain_Caudate_basal_ganglia
ENSG00000186051.6	TAL2	0.340891	0.380617	0.733185	0.998822	1	Brain_Caudate_basal_ganglia
ENSG00000032444.15	PNPLA6	-0.340841	-0.589155	0.733223	0.998822	1	Brain_Caudate_basal_ganglia
ENSG00000168582.4	CRYGA	0.339563	0.11796	0.734186	0.998822	1	Brain_Caudate_basal_ganglia
ENSG00000144285.17	SCN1A	0.339544	0.26657	0.7342	0.998822	1	Brain_Caudate_basal_ganglia
ENSG00000246898.1	LINC00920	-0.33892	-0.0542957	0.73467	0.998822	1	Brain_Caudate_basal_ganglia
ENSG00000188185.11	LINC00265	-0.338902	-0.389552	0.734683	0.998822	1	Brain_Caudate_basal_ganglia
ENSG00000161010.14	MRNIP	-0.338852	-0.210443	0.734721	0.998822	1	Brain_Caudate_basal_ganglia
ENSG00000242516.1	LINC00960	0.338843	0.344331	0.734728	0.998822	1	Brain_Caudate_basal_ganglia
ENSG00000119383.19	PTPA	-0.338654	-0.325645	0.734871	0.998822	1	Brain_Caudate_basal_ganglia
ENSG00000255974.7	CYP2A6	0.338304	0.0617781	0.735134	0.998822	1	Brain_Caudate_basal_ganglia
ENSG00000110619.17	CARS	-0.337745	-0.303586	0.735555	0.998822	1	Brain_Caudate_basal_ganglia
ENSG00000178202.12	KDELC2	0.337635	0.391748	0.735638	0.998822	1	Brain_Caudate_basal_ganglia
ENSG00000234155.1	RP11-30P6.6	-0.337544	-0.109619	0.735707	0.998822	1	Brain_Caudate_basal_ganglia
ENSG00000090971.4	NAT14	-0.337223	-0.304946	0.735948	0.998822	1	Brain_Caudate_basal_ganglia
ENSG00000197928.10	ZNF677	0.337154	0.223893	0.736001	0.998822	1	Brain_Caudate_basal_ganglia
ENSG00000108784.9	NAGLU	-0.336996	-0.252197	0.73612	0.998822	1	Brain_Caudate_basal_ganglia
ENSG00000242441.7	GTF2A1L	-0.336571	-0.106087	0.73644	0.998822	1	Brain_Caudate_basal_ganglia
ENSG00000272989.1	LINC02012	-0.336566	-0.147521	0.736444	0.998822	1	Brain_Caudate_basal_ganglia
ENSG00000065609.14	SNAP91	-0.33632	-0.636089	0.736629	0.998822	1	Brain_Caudate_basal_ganglia
ENSG00000140521.12	POLG	0.33619	0.245564	0.736728	0.998822	1	Brain_Caudate_basal_ganglia
ENSG00000146243.13	IRAK1BP1	-0.335915	-0.30801	0.736935	0.998822	1	Brain_Caudate_basal_ganglia
ENSG00000160973.7	FOXH1	0.335473	0.177939	0.737268	0.998822	1	Brain_Caudate_basal_ganglia
ENSG00000128218.7	VPREB3	0.335462	0.0805191	0.737277	0.998822	1	Brain_Caudate_basal_ganglia
ENSG00000136457.9	CHAD	-0.335286	-0.0764444	0.737409	0.998822	1	Brain_Caudate_basal_ganglia
ENSG00000100744.14	GSKIP	-0.334343	-0.539765	0.738121	0.998822	1	Brain_Caudate_basal_ganglia
ENSG00000115523.16	GNLY	0.333782	0.06912	0.738544	0.998822	1	Brain_Caudate_basal_ganglia
ENSG00000070061.14	IKBKAP	0.33378	0.426572	0.738545	0.998822	1	Brain_Caudate_basal_ganglia
ENSG00000099917.17	MED15	-0.333022	-0.363428	0.739117	0.998822	1	Brain_Caudate_basal_ganglia
ENSG00000259495.2	RP11-210M15.2	-0.332811	-0.0672725	0.739277	0.998822	1	Brain_Caudate_basal_ganglia
ENSG00000144847.12	IGSF11	-0.332401	-0.128224	0.739587	0.998822	1	Brain_Caudate_basal_ganglia
ENSG00000163950.12	SLBP	0.332158	0.229972	0.73977	0.998822	1	Brain_Caudate_basal_ganglia
ENSG00000282021.1	CTD-2336O2.3	-0.331886	-0.103137	0.739975	0.998822	1	Brain_Caudate_basal_ganglia
ENSG00000196666.4	FAM180B	-0.331695	-0.158259	0.74012	0.998822	1	Brain_Caudate_basal_ganglia
ENSG00000136371.10	MTHFS	0.331441	0.111861	0.740312	0.998822	1	Brain_Caudate_basal_ganglia
ENSG00000226363.3	HAGLROS	0.331122	0.15179	0.740552	0.998822	1	Brain_Caudate_basal_ganglia
ENSG00000237880.1	LINC01885	0.331046	0.182606	0.740609	0.998822	1	Brain_Caudate_basal_ganglia
ENSG00000177565.16	TBL1XR1	-0.330851	-0.601432	0.740757	0.998822	1	Brain_Caudate_basal_ganglia
ENSG00000176194.17	CIDEA	-0.330056	-0.22288	0.741358	0.998822	1	Brain_Caudate_basal_ganglia
ENSG00000145936.8	KCNMB1	0.330024	0.244856	0.741381	0.998822	1	Brain_Caudate_basal_ganglia
ENSG00000186204.14	CYP4F12	-0.329984	-0.0156912	0.741412	0.998822	1	Brain_Caudate_basal_ganglia
ENSG00000123064.12	DDX54	0.329926	0.263653	0.741456	0.998822	1	Brain_Caudate_basal_ganglia
ENSG00000106400.11	ZNHIT1	0.329591	0.683435	0.741709	0.998822	1	Brain_Caudate_basal_ganglia
ENSG00000150687.11	PRSS23	0.329492	0.138714	0.741784	0.998822	1	Brain_Caudate_basal_ganglia
ENSG00000204956.5	PCDHGA1	-0.328911	-0.315547	0.742223	0.998822	1	Brain_Caudate_basal_ganglia
ENSG00000103479.15	RBL2	-0.328744	-0.198069	0.742349	0.998822	1	Brain_Caudate_basal_ganglia
ENSG00000158161.15	EYA3	0.328558	0.135252	0.742489	0.998822	1	Brain_Caudate_basal_ganglia
ENSG00000179409.10	GEMIN4	0.328404	0.115895	0.742606	0.998822	1	Brain_Caudate_basal_ganglia
ENSG00000137185.11	ZSCAN9	-0.328331	-0.499813	0.742661	0.998822	1	Brain_Caudate_basal_ganglia
ENSG00000185155.11	MIXL1	-0.328217	-0.161465	0.742748	0.998822	1	Brain_Caudate_basal_ganglia
ENSG00000196693.14	ZNF33B	-0.327494	-0.0742164	0.743294	0.998822	1	Brain_Caudate_basal_ganglia
ENSG00000263001.5	GTF2I	0.327204	0.162266	0.743513	0.998822	1	Brain_Caudate_basal_ganglia
ENSG00000166750.9	SLFN5	0.326824	0.233644	0.743801	0.998822	1	Brain_Caudate_basal_ganglia
ENSG00000168748.13	CA7	-0.326686	-0.659226	0.743905	0.998822	1	Brain_Caudate_basal_ganglia
ENSG00000100429.17	HDAC10	0.326256	0.0766563	0.744231	0.998822	1	Brain_Caudate_basal_ganglia
ENSG00000249159.6	RP11-480D4.2	0.325816	0.0401735	0.744564	0.998822	1	Brain_Caudate_basal_ganglia
ENSG00000143507.17	DUSP10	-0.325424	-0.376304	0.74486	0.998822	1	Brain_Caudate_basal_ganglia
ENSG00000130584.10	ZBTB46	0.325158	0.223657	0.745062	0.998822	1	Brain_Caudate_basal_ganglia
ENSG00000225975.6	LINC01534	-0.32503	-1.44063	0.745158	0.998822	1	Brain_Caudate_basal_ganglia
ENSG00000167434.9	CA4	-0.324759	-0.498401	0.745363	0.998822	1	Brain_Caudate_basal_ganglia
ENSG00000214941.7	ZSWIM7	-0.324645	-0.0753047	0.74545	0.998822	1	Brain_Caudate_basal_ganglia
ENSG00000153933.9	DGKE	-0.324466	-0.530065	0.745585	0.998822	1	Brain_Caudate_basal_ganglia
ENSG00000146535.13	GNA12	-0.324369	-0.312356	0.745659	0.998822	1	Brain_Caudate_basal_ganglia
ENSG00000233927.4	RPS28	-0.324254	-0.334817	0.745746	0.998822	1	Brain_Caudate_basal_ganglia
ENSG00000153157.12	SYCP2L	-0.324032	-0.128315	0.745914	0.998822	1	Brain_Caudate_basal_ganglia
ENSG00000171303.6	KCNK3	0.323792	0.0954545	0.746095	0.998822	1	Brain_Caudate_basal_ganglia
ENSG00000170632.13	ARMC10	-0.323505	-0.169009	0.746313	0.998822	1	Brain_Caudate_basal_ganglia
ENSG00000223768.1	LINC00205	0.323384	0.0440986	0.746404	0.998822	1	Brain_Caudate_basal_ganglia
ENSG00000144485.10	HES6	0.323253	0.0923248	0.746503	0.998822	1	Brain_Caudate_basal_ganglia
ENSG00000228065.10	LINC01515	0.322388	0.114875	0.747159	0.998822	1	Brain_Caudate_basal_ganglia
ENSG00000206503.12	HLA-A	0.321442	0.151622	0.747875	0.998822	1	Brain_Caudate_basal_ganglia
ENSG00000167981.5	ZNF597	-0.321197	-0.204082	0.748061	0.998822	1	Brain_Caudate_basal_ganglia
ENSG00000254847.1	RP11-51B23.3	-0.320826	-0.1291	0.748342	0.998822	1	Brain_Caudate_basal_ganglia
ENSG00000122547.10	EEPD1	-0.320754	-0.142293	0.748397	0.998822	1	Brain_Caudate_basal_ganglia
ENSG00000163629.12	PTPN13	-0.320641	-0.0979965	0.748483	0.998822	1	Brain_Caudate_basal_ganglia
ENSG00000107147.12	KCNT1	0.320573	0.292447	0.748534	0.998822	1	Brain_Caudate_basal_ganglia
ENSG00000026559.13	KCNG1	0.320344	0.381248	0.748707	0.998822	1	Brain_Caudate_basal_ganglia
ENSG00000182253.14	SYNM	-0.319912	-0.377452	0.749035	0.998822	1	Brain_Caudate_basal_ganglia
ENSG00000115963.13	RND3	0.319832	0.194706	0.749096	0.998822	1	Brain_Caudate_basal_ganglia
ENSG00000129474.15	AJUBA	0.319538	0.039188	0.749319	0.998822	1	Brain_Caudate_basal_ganglia
ENSG00000183150.7	GPR19	0.31926	0.277196	0.749529	0.998822	1	Brain_Caudate_basal_ganglia
ENSG00000276600.4	RAB7B	-0.31887	-0.103141	0.749825	0.998822	1	Brain_Caudate_basal_ganglia
ENSG00000228340.5	MIR646HG	-0.318774	-0.109786	0.749898	0.998822	1	Brain_Caudate_basal_ganglia
ENSG00000228623.5	ZNF883	0.318583	0.327021	0.750043	0.998822	1	Brain_Caudate_basal_ganglia
ENSG00000169118.17	CSNK1G1	-0.318483	-0.477397	0.750118	0.998822	1	Brain_Caudate_basal_ganglia
ENSG00000132837.14	DMGDH	-0.318297	-0.0893277	0.75026	0.998822	1	Brain_Caudate_basal_ganglia
ENSG00000170100.13	ZNF778	0.317859	0.333069	0.750592	0.998822	1	Brain_Caudate_basal_ganglia
ENSG00000104738.16	MCM4	0.317479	0.159019	0.75088	0.998822	1	Brain_Caudate_basal_ganglia
ENSG00000249328.2	RP11-26J3.1	-0.317312	-0.16087	0.751007	0.998822	1	Brain_Caudate_basal_ganglia
ENSG00000250934.1	RP11-71E19.1	0.317166	0.272272	0.751118	0.998822	1	Brain_Caudate_basal_ganglia
ENSG00000174953.13	DHX36	-0.316928	-0.472901	0.751298	0.998822	1	Brain_Caudate_basal_ganglia
ENSG00000267397.1	RP11-873E20.1	0.316598	0.279128	0.751549	0.998822	1	Brain_Caudate_basal_ganglia
ENSG00000275759.1	RP11-131L12.3	-0.316522	-0.0531784	0.751607	0.998822	1	Brain_Caudate_basal_ganglia
ENSG00000167768.4	KRT1	-0.316191	-0.248116	0.751858	0.998822	1	Brain_Caudate_basal_ganglia
ENSG00000110900.14	TSPAN11	-0.316178	-0.0741147	0.751867	0.998822	1	Brain_Caudate_basal_ganglia
ENSG00000187790.10	FANCM	-0.315964	-0.226544	0.75203	0.998822	1	Brain_Caudate_basal_ganglia
ENSG00000170681.6	MURC	-0.315684	-0.137996	0.752242	0.998822	1	Brain_Caudate_basal_ganglia
ENSG00000169515.5	CCDC8	0.315169	0.165353	0.752633	0.998822	1	Brain_Caudate_basal_ganglia
ENSG00000182685.7	BRICD5	0.314977	0.173241	0.752779	0.998822	1	Brain_Caudate_basal_ganglia
ENSG00000260369.2	CTD-2526A2.2	-0.314226	-0.606808	0.753349	0.998822	1	Brain_Caudate_basal_ganglia
ENSG00000183397.5	C19orf71	-0.31312	-0.224779	0.75419	0.998822	1	Brain_Caudate_basal_ganglia
ENSG00000166770.10	ZNF667-AS1	0.313021	0.0791368	0.754265	0.998822	1	Brain_Caudate_basal_ganglia
ENSG00000100647.7	SUSD6	-0.312961	-0.209918	0.754311	0.998822	1	Brain_Caudate_basal_ganglia
ENSG00000198821.10	CD247	-0.312891	-0.309417	0.754364	0.998822	1	Brain_Caudate_basal_ganglia
ENSG00000188404.8	SELL	0.31263	0.161568	0.754562	0.998822	1	Brain_Caudate_basal_ganglia
ENSG00000170085.17	SIMC1	0.312109	0.552157	0.754958	0.998822	1	Brain_Caudate_basal_ganglia
ENSG00000197181.11	PIWIL2	0.31209	0.0868504	0.754972	0.998822	1	Brain_Caudate_basal_ganglia
ENSG00000107338.9	SHB	0.311742	0.611207	0.755236	0.998822	1	Brain_Caudate_basal_ganglia
ENSG00000120910.14	PPP3CC	0.311544	0.174358	0.755387	0.998822	1	Brain_Caudate_basal_ganglia
ENSG00000144028.14	SNRNP200	-0.310911	-0.145984	0.755868	0.998822	1	Brain_Caudate_basal_ganglia
ENSG00000186409.14	CCDC30	-0.310703	-0.298462	0.756027	0.998822	1	Brain_Caudate_basal_ganglia
ENSG00000064545.14	TMEM161A	0.310529	0.225344	0.756159	0.998822	1	Brain_Caudate_basal_ganglia
ENSG00000166823.5	MESP1	0.310414	0.124614	0.756246	0.998822	1	Brain_Caudate_basal_ganglia
ENSG00000197360.9	ZNF98	0.310333	0.256766	0.756307	0.998822	1	Brain_Caudate_basal_ganglia
ENSG00000099977.13	DDT	-0.310152	-0.457472	0.756446	0.998822	1	Brain_Caudate_basal_ganglia
ENSG00000240875.5	LINC00886	-0.309549	-0.0892152	0.756904	0.998822	1	Brain_Caudate_basal_ganglia
ENSG00000085465.12	OVGP1	0.308609	0.164699	0.757619	0.998822	1	Brain_Caudate_basal_ganglia
ENSG00000254427.1	RP11-430H10.1	-0.308585	-0.0428936	0.757637	0.998822	1	Brain_Caudate_basal_ganglia
ENSG00000232653.8	GOLGA8N	-0.307906	-0.0749653	0.758154	0.998822	1	Brain_Caudate_basal_ganglia
ENSG00000233878.1	AC073133.1	0.307682	0.0970468	0.758324	0.998822	1	Brain_Caudate_basal_ganglia
ENSG00000160226.15	C21orf2	-0.307663	-0.477766	0.758339	0.998822	1	Brain_Caudate_basal_ganglia
ENSG00000239713.8	APOBEC3G	0.307565	0.96893	0.758414	0.998822	1	Brain_Caudate_basal_ganglia
ENSG00000146530.11	VWDE	-0.307155	-0.121614	0.758726	0.998822	1	Brain_Caudate_basal_ganglia
ENSG00000160213.6	CSTB	-0.306767	-0.211356	0.75902	0.998822	1	Brain_Caudate_basal_ganglia
ENSG00000157978.11	LDLRAP1	-0.306553	-0.10508	0.759184	0.998822	1	Brain_Caudate_basal_ganglia
ENSG00000140400.16	MAN2C1	-0.306314	-0.0931213	0.759366	0.998822	1	Brain_Caudate_basal_ganglia
ENSG00000152932.7	RAB3C	-0.305538	-0.354652	0.759957	0.998822	1	Brain_Caudate_basal_ganglia
ENSG00000271324.1	RP11-10C24.2	-0.305177	-0.0661469	0.760232	0.998822	1	Brain_Caudate_basal_ganglia
ENSG00000205959.3	RP11-689P11.2	-0.305118	-0.318716	0.760276	0.998822	1	Brain_Caudate_basal_ganglia
ENSG00000116791.13	CRYZ	0.304688	0.0503547	0.760604	0.998822	1	Brain_Caudate_basal_ganglia
ENSG00000123685.8	BATF3	-0.304485	-0.0587563	0.760759	0.998822	1	Brain_Caudate_basal_ganglia
ENSG00000171763.18	SPATA5L1	0.304202	0.079935	0.760974	0.998822	1	Brain_Caudate_basal_ganglia
ENSG00000166669.13	ATF7IP2	0.304052	0.15164	0.761088	0.998822	1	Brain_Caudate_basal_ganglia
ENSG00000141560.14	FN3KRP	0.303751	0.100917	0.761318	0.998822	1	Brain_Caudate_basal_ganglia
ENSG00000135506.15	OS9	0.303725	0.358665	0.761337	0.998822	1	Brain_Caudate_basal_ganglia
ENSG00000196735.11	HLA-DQA1	-0.303586	-0.128134	0.761443	0.998822	1	Brain_Caudate_basal_ganglia
ENSG00000175084.11	DES	-0.30316	-0.0794111	0.761768	0.998822	1	Brain_Caudate_basal_ganglia
ENSG00000132507.17	EIF5A	-0.302676	-0.120578	0.762137	0.998822	1	Brain_Caudate_basal_ganglia
ENSG00000134504.12	KCTD1	0.302559	0.408884	0.762226	0.998822	1	Brain_Caudate_basal_ganglia
ENSG00000188916.8	FAM196A	0.302375	0.299826	0.762366	0.998822	1	Brain_Caudate_basal_ganglia
ENSG00000261934.2	PCDHGA9	0.301351	0.208806	0.763147	0.998822	1	Brain_Caudate_basal_ganglia
ENSG00000197226.12	TBC1D9B	-0.300888	-0.102267	0.7635	0.998822	1	Brain_Caudate_basal_ganglia
ENSG00000237491.8	RP11-206L10.9	0.300401	1.6538	0.763871	0.998822	1	Brain_Caudate_basal_ganglia
ENSG00000058799.14	YIPF1	0.300261	0.257312	0.763978	0.998822	1	Brain_Caudate_basal_ganglia
ENSG00000125246.15	CLYBL	-0.300048	-0.00375805	0.764141	0.998822	1	Brain_Caudate_basal_ganglia
ENSG00000186446.11	ZNF501	-0.300028	-0.199628	0.764156	0.998822	1	Brain_Caudate_basal_ganglia
ENSG00000204219.9	TCEA3	-0.299717	-0.101965	0.764393	0.998822	1	Brain_Caudate_basal_ganglia
ENSG00000078142.12	PIK3C3	-0.29968	-1.97502	0.764421	0.998822	1	Brain_Caudate_basal_ganglia
ENSG00000104918.7	RETN	0.2992	0.0425773	0.764787	0.998822	1	Brain_Caudate_basal_ganglia
ENSG00000248184.1	RP11-231C18.1	-0.2987	-0.26517	0.765169	0.998822	1	Brain_Caudate_basal_ganglia
ENSG00000249685.1	RP11-360F5.3	0.298613	0.113486	0.765236	0.998822	1	Brain_Caudate_basal_ganglia
ENSG00000185163.9	DDX51	-0.298606	-0.190724	0.765241	0.998822	1	Brain_Caudate_basal_ganglia
ENSG00000091831.22	ESR1	0.298496	0.302908	0.765325	0.998822	1	Brain_Caudate_basal_ganglia
ENSG00000067533.5	RRP15	0.298104	0.0621231	0.765624	0.998822	1	Brain_Caudate_basal_ganglia
ENSG00000167034.9	NKX3-1	-0.298087	-0.37026	0.765637	0.998822	1	Brain_Caudate_basal_ganglia
ENSG00000079337.15	RAPGEF3	0.297823	0.154906	0.765838	0.998822	1	Brain_Caudate_basal_ganglia
ENSG00000063978.15	RNF4	-0.297687	-0.0949303	0.765942	0.998822	1	Brain_Caudate_basal_ganglia
ENSG00000166509.10	CLEC3A	0.297378	0.283973	0.766178	0.998822	1	Brain_Caudate_basal_ganglia
ENSG00000197165.10	SULT1A2	0.297082	0.0609306	0.766404	0.998822	1	Brain_Caudate_basal_ganglia
ENSG00000182177.13	ASB18	-0.296999	-0.122833	0.766467	0.998822	1	Brain_Caudate_basal_ganglia
ENSG00000144021.2	CIAO1	0.296982	0.225459	0.76648	0.998822	1	Brain_Caudate_basal_ganglia
ENSG00000139537.10	CCDC65	-0.296689	-0.178151	0.766704	0.998822	1	Brain_Caudate_basal_ganglia
ENSG00000153060.7	TEKT5	-0.296642	-0.0803914	0.76674	0.998822	1	Brain_Caudate_basal_ganglia
ENSG00000163121.9	NEURL3	-0.296524	-0.0774817	0.76683	0.998822	1	Brain_Caudate_basal_ganglia
ENSG00000198931.10	APRT	-0.296028	-0.448274	0.767209	0.998822	1	Brain_Caudate_basal_ganglia
ENSG00000176809.10	LRRC37A3	0.295799	0.364041	0.767384	0.998822	1	Brain_Caudate_basal_ganglia
ENSG00000188511.12	C22orf34	-0.29556	-0.123736	0.767566	0.998822	1	Brain_Caudate_basal_ganglia
ENSG00000083099.10	LYRM2	-0.295443	-0.0571893	0.767656	0.998822	1	Brain_Caudate_basal_ganglia
ENSG00000148384.12	INPP5E	-0.295312	-0.0593575	0.767756	0.998822	1	Brain_Caudate_basal_ganglia
ENSG00000167720.12	SRR	-0.295112	-0.0734084	0.767908	0.998822	1	Brain_Caudate_basal_ganglia
ENSG00000241878.11	PISD	-0.294702	-0.417537	0.768222	0.998822	1	Brain_Caudate_basal_ganglia
ENSG00000157800.17	SLC37A3	-0.294433	-0.170823	0.768427	0.998822	1	Brain_Caudate_basal_ganglia
ENSG00000273442.1	AC006946.17	-0.294427	-0.16088	0.768432	0.998822	1	Brain_Caudate_basal_ganglia
ENSG00000140830.8	TXNL4B	-0.294402	-0.0596552	0.76845	0.998822	1	Brain_Caudate_basal_ganglia
ENSG00000102580.14	DNAJC3	-0.294198	-0.655412	0.768607	0.998822	1	Brain_Caudate_basal_ganglia
ENSG00000110888.17	CAPRIN2	0.293831	0.136369	0.768887	0.998822	1	Brain_Caudate_basal_ganglia
ENSG00000186594.14	MIR22HG	0.293502	0.138809	0.769138	0.998822	1	Brain_Caudate_basal_ganglia
ENSG00000169598.15	DFFB	0.293421	0.0760907	0.7692	0.998822	1	Brain_Caudate_basal_ganglia
ENSG00000182362.13	YBEY	0.29335	0.0435091	0.769255	0.998822	1	Brain_Caudate_basal_ganglia
ENSG00000146909.7	NOM1	-0.293193	-0.182446	0.769375	0.998822	1	Brain_Caudate_basal_ganglia
ENSG00000176920.11	FUT2	0.292989	0.0945954	0.76953	0.998822	1	Brain_Caudate_basal_ganglia
ENSG00000153113.23	CAST	0.292872	0.120332	0.76962	0.998822	1	Brain_Caudate_basal_ganglia
ENSG00000204571.6	KRTAP5-11	-0.292826	-0.485352	0.769655	0.998822	1	Brain_Caudate_basal_ganglia
ENSG00000180481.10	GLIPR1L2	0.292456	0.0353833	0.769938	0.998822	1	Brain_Caudate_basal_ganglia
ENSG00000179639.10	FCER1A	0.29234	0.172289	0.770027	0.998822	1	Brain_Caudate_basal_ganglia
ENSG00000181016.9	LSMEM1	0.291497	0.0634396	0.770671	0.998822	1	Brain_Caudate_basal_ganglia
ENSG00000277987.1	RP11-167B3.3	0.291391	0.0736087	0.770752	0.998822	1	Brain_Caudate_basal_ganglia
ENSG00000136856.17	SLC2A8	-0.291298	-0.130584	0.770823	0.998822	1	Brain_Caudate_basal_ganglia
ENSG00000163875.15	MEAF6	0.290714	0.435263	0.77127	0.998822	1	Brain_Caudate_basal_ganglia
ENSG00000132749.10	TESMIN	0.290633	0.246015	0.771332	0.998822	1	Brain_Caudate_basal_ganglia
ENSG00000281920.1	RP11-418H16.1	0.290451	0.0506466	0.771471	0.998822	1	Brain_Caudate_basal_ganglia
ENSG00000160716.5	CHRNB2	-0.290377	-1.94307	0.771527	0.998822	1	Brain_Caudate_basal_ganglia
ENSG00000126858.16	RHOT1	-0.29022	-0.475132	0.771648	0.998822	1	Brain_Caudate_basal_ganglia
ENSG00000158747.13	NBL1	-0.290142	-0.10109	0.771707	0.998822	1	Brain_Caudate_basal_ganglia
ENSG00000197903.7	HIST1H2BK	0.289982	0.130139	0.77183	0.998822	1	Brain_Caudate_basal_ganglia
ENSG00000263063.1	RP11-388C12.1	0.289877	0.0639335	0.77191	0.998822	1	Brain_Caudate_basal_ganglia
ENSG00000131845.14	ZNF304	-0.28967	-0.100183	0.772069	0.998822	1	Brain_Caudate_basal_ganglia
ENSG00000167182.13	SP2	-0.289477	-0.641239	0.772216	0.998822	1	Brain_Caudate_basal_ganglia
ENSG00000196275.13	GTF2IRD2	0.289286	0.0638051	0.772362	0.998822	1	Brain_Caudate_basal_ganglia
ENSG00000016602.9	CLCA4	-0.288256	-0.190638	0.773151	0.998822	1	Brain_Caudate_basal_ganglia
ENSG00000258647.5	LINC00930	0.288124	0.143554	0.773252	0.998822	1	Brain_Caudate_basal_ganglia
ENSG00000170430.9	MGMT	-0.287727	-0.0590235	0.773555	0.998822	1	Brain_Caudate_basal_ganglia
ENSG00000248455.5	LINC02217	-0.287345	-0.0991756	0.773848	0.998822	1	Brain_Caudate_basal_ganglia
ENSG00000105486.13	LIG1	-0.286419	-0.182948	0.774557	0.998822	1	Brain_Caudate_basal_ganglia
ENSG00000230487.7	PSMG3-AS1	0.285801	0.103287	0.775031	0.998822	1	Brain_Caudate_basal_ganglia
ENSG00000148690.11	FRA10AC1	-0.285698	-0.0827314	0.77511	0.998822	1	Brain_Caudate_basal_ganglia
ENSG00000232837.1	LINC01700	-0.28555	-0.185012	0.775223	0.998822	1	Brain_Caudate_basal_ganglia
ENSG00000100228.12	RAB36	0.28548	0.0253302	0.775276	0.998822	1	Brain_Caudate_basal_ganglia
ENSG00000163637.12	PRICKLE2	-0.285258	-0.267155	0.775447	0.998822	1	Brain_Caudate_basal_ganglia
ENSG00000105793.15	GTPBP10	0.284421	0.097485	0.776088	0.998822	1	Brain_Caudate_basal_ganglia
ENSG00000006625.17	GGCT	0.283435	0.0665628	0.776843	0.998822	1	Brain_Caudate_basal_ganglia
ENSG00000250786.1	SNHG18	-0.283352	-0.0692009	0.776907	0.998822	1	Brain_Caudate_basal_ganglia
ENSG00000170340.10	B3GNT2	0.283278	0.703185	0.776964	0.998822	1	Brain_Caudate_basal_ganglia
ENSG00000175711.8	B3GNTL1	0.282628	0.0967396	0.777462	0.998822	1	Brain_Caudate_basal_ganglia
ENSG00000145979.17	TBC1D7	0.282416	0.0234079	0.777624	0.998822	1	Brain_Caudate_basal_ganglia
ENSG00000169756.16	LIMS1	-0.282184	-0.277157	0.777802	0.998822	1	Brain_Caudate_basal_ganglia
ENSG00000162604.12	TM2D1	-0.281979	-0.604727	0.777959	0.998822	1	Brain_Caudate_basal_ganglia
ENSG00000118997.13	DNAH7	0.281893	1.13537	0.778025	0.998822	1	Brain_Caudate_basal_ganglia
ENSG00000260328.1	RP11-416I2.1	0.281678	0.351891	0.77819	0.998822	1	Brain_Caudate_basal_ganglia
ENSG00000116198.12	CEP104	-0.280696	-0.223929	0.778943	0.998822	1	Brain_Caudate_basal_ganglia
ENSG00000135956.8	TMEM127	0.28055	0.297729	0.779056	0.998822	1	Brain_Caudate_basal_ganglia
ENSG00000111666.10	CHPT1	0.280533	0.0931906	0.779069	0.998822	1	Brain_Caudate_basal_ganglia
ENSG00000161055.3	SCGB3A1	0.280527	0.0589132	0.779073	0.998822	1	Brain_Caudate_basal_ganglia
ENSG00000181894.14	ZNF329	0.280446	0.106416	0.779136	0.998822	1	Brain_Caudate_basal_ganglia
ENSG00000188321.13	ZNF559	0.280111	0.0461294	0.779392	0.998822	1	Brain_Caudate_basal_ganglia
ENSG00000101096.19	NFATC2	-0.279814	-0.245986	0.77962	0.998822	1	Brain_Caudate_basal_ganglia
ENSG00000125409.12	TEKT3	0.279738	0.137788	0.779679	0.998822	1	Brain_Caudate_basal_ganglia
ENSG00000100266.18	PACSIN2	-0.279685	-0.316667	0.779719	0.998822	1	Brain_Caudate_basal_ganglia
ENSG00000196260.4	SFTA2	-0.279639	-0.0851686	0.779754	0.998822	1	Brain_Caudate_basal_ganglia
ENSG00000167397.14	VKORC1	0.27946	0.288124	0.779892	0.998822	1	Brain_Caudate_basal_ganglia
ENSG00000163394.5	CCKAR	-0.279114	-0.128222	0.780157	0.998822	1	Brain_Caudate_basal_ganglia
ENSG00000185352.8	HS6ST3	-0.279022	-0.525689	0.780228	0.998822	1	Brain_Caudate_basal_ganglia
ENSG00000179889.18	PDXDC1	-0.278909	-0.180602	0.780314	0.998822	1	Brain_Caudate_basal_ganglia
ENSG00000169302.14	STK32A	0.278876	0.0753091	0.78034	0.998822	1	Brain_Caudate_basal_ganglia
ENSG00000150627.15	WDR17	0.27883	0.30179	0.780375	0.998822	1	Brain_Caudate_basal_ganglia
ENSG00000111405.8	ENDOU	-0.278751	-0.316427	0.780436	0.998822	1	Brain_Caudate_basal_ganglia
ENSG00000276768.1	RP5-1116H23.5	-0.278694	-0.158086	0.78048	0.998822	1	Brain_Caudate_basal_ganglia
ENSG00000085382.11	HACE1	0.278688	0.959438	0.780484	0.998822	1	Brain_Caudate_basal_ganglia
ENSG00000240563.1	L1TD1	-0.278314	-0.0636414	0.780771	0.998822	1	Brain_Caudate_basal_ganglia
ENSG00000261615.6	LINC01858	0.278191	0.156143	0.780865	0.998822	1	Brain_Caudate_basal_ganglia
ENSG00000132622.10	HSPA12B	-0.277555	-0.100306	0.781354	0.998822	1	Brain_Caudate_basal_ganglia
ENSG00000142694.6	EVA1B	0.277181	0.315167	0.781641	0.998822	1	Brain_Caudate_basal_ganglia
ENSG00000177239.14	MAN1B1	0.276614	0.215218	0.782077	0.998822	1	Brain_Caudate_basal_ganglia
ENSG00000163754.17	GYG1	0.276538	0.17136	0.782135	0.998822	1	Brain_Caudate_basal_ganglia
ENSG00000146830.9	GIGYF1	-0.276399	-0.14086	0.782241	0.998822	1	Brain_Caudate_basal_ganglia
ENSG00000156931.15	VPS8	0.276026	0.0840262	0.782528	0.998822	1	Brain_Caudate_basal_ganglia
ENSG00000162194.12	LBHD1	0.27595	0.129527	0.782587	0.998822	1	Brain_Caudate_basal_ganglia
ENSG00000204257.14	HLA-DMA	-0.275717	-0.219601	0.782766	0.998822	1	Brain_Caudate_basal_ganglia
ENSG00000219435.5	TEX40	0.27438	0.0760007	0.783792	0.998822	1	Brain_Caudate_basal_ganglia
ENSG00000117868.15	ESYT2	-0.274195	-0.229814	0.783935	0.998822	1	Brain_Caudate_basal_ganglia
ENSG00000162688.16	AGL	0.273477	0.180108	0.784487	0.998822	1	Brain_Caudate_basal_ganglia
ENSG00000251372.5	LINC00499	-0.273074	-0.035765	0.784797	0.998822	1	Brain_Caudate_basal_ganglia
ENSG00000259823.5	LYPD8	0.273015	0.241303	0.784842	0.998822	1	Brain_Caudate_basal_ganglia
ENSG00000259330.2	INAFM2	-0.272793	-0.127741	0.785013	0.998822	1	Brain_Caudate_basal_ganglia
ENSG00000071462.11	WBSCR22	-0.272683	-0.349047	0.785097	0.998822	1	Brain_Caudate_basal_ganglia
ENSG00000162994.15	CLHC1	-0.272296	-0.0791176	0.785394	0.998822	1	Brain_Caudate_basal_ganglia
ENSG00000180822.11	PSMG4	0.271385	0.0908778	0.786095	0.998822	1	Brain_Caudate_basal_ganglia
ENSG00000136908.17	DPM2	-0.27129	-0.107968	0.786168	0.998822	1	Brain_Caudate_basal_ganglia
ENSG00000203279.3	RP11-498P14.5	0.271109	0.0416339	0.786307	0.998822	1	Brain_Caudate_basal_ganglia
ENSG00000134108.12	ARL8B	0.270877	0.424917	0.786486	0.998822	1	Brain_Caudate_basal_ganglia
ENSG00000127337.6	YEATS4	0.270398	0.0527268	0.786854	0.998822	1	Brain_Caudate_basal_ganglia
ENSG00000198848.12	CES1	-0.270008	-0.162008	0.787154	0.998822	1	Brain_Caudate_basal_ganglia
ENSG00000101166.15	PRELID3B	0.269835	0.615807	0.787287	0.998822	1	Brain_Caudate_basal_ganglia
ENSG00000180875.4	GREM2	0.269804	0.0530843	0.787311	0.998822	1	Brain_Caudate_basal_ganglia
ENSG00000214193.10	SH3D21	-0.269553	-0.223529	0.787504	0.998822	1	Brain_Caudate_basal_ganglia
ENSG00000149541.9	B3GAT3	0.269471	0.482167	0.787567	0.998822	1	Brain_Caudate_basal_ganglia
ENSG00000163040.14	CCDC74A	0.269372	0.220742	0.787643	0.998822	1	Brain_Caudate_basal_ganglia
ENSG00000157240.3	FZD1	0.269304	0.195089	0.787695	0.998822	1	Brain_Caudate_basal_ganglia
ENSG00000035115.21	SH3YL1	-0.269215	-0.197062	0.787764	0.998822	1	Brain_Caudate_basal_ganglia
ENSG00000197536.11	C5orf56	0.268723	0.183141	0.788143	0.998822	1	Brain_Caudate_basal_ganglia
ENSG00000151657.11	KIN	0.267718	0.22556	0.788916	0.998822	1	Brain_Caudate_basal_ganglia
ENSG00000146707.14	POMZP3	0.266816	0.0262092	0.789611	0.998822	1	Brain_Caudate_basal_ganglia
ENSG00000007171.16	NOS2	-0.266713	-0.0376541	0.78969	0.998822	1	Brain_Caudate_basal_ganglia
ENSG00000167553.15	TUBA1C	0.26649	0.0949302	0.789862	0.998822	1	Brain_Caudate_basal_ganglia
ENSG00000131042.14	LILRB2	-0.266335	-0.299932	0.789982	0.998822	1	Brain_Caudate_basal_ganglia
ENSG00000057019.15	DCBLD2	0.266196	0.144381	0.790088	0.998822	1	Brain_Caudate_basal_ganglia
ENSG00000183793.13	NPIPA5	-0.26614	-0.054687	0.790131	0.998822	1	Brain_Caudate_basal_ganglia
ENSG00000169299.13	PGM2	0.265983	0.053328	0.790253	0.998822	1	Brain_Caudate_basal_ganglia
ENSG00000088035.15	ALG6	-0.26559	-0.0825716	0.790555	0.998822	1	Brain_Caudate_basal_ganglia
ENSG00000151773.12	CCDC122	0.26555	0.202297	0.790586	0.998822	1	Brain_Caudate_basal_ganglia
ENSG00000078674.17	PCM1	-0.26551	-0.193533	0.790616	0.998822	1	Brain_Caudate_basal_ganglia
ENSG00000256053.7	APOPT1	0.265248	0.12231	0.790819	0.998822	1	Brain_Caudate_basal_ganglia
ENSG00000197858.10	GPAA1	-0.265035	-0.197837	0.790982	0.998822	1	Brain_Caudate_basal_ganglia
ENSG00000231500.6	RPS18	0.264909	0.0958499	0.79108	0.998822	1	Brain_Caudate_basal_ganglia
ENSG00000198890.7	PRMT6	0.264703	0.375266	0.791238	0.998822	1	Brain_Caudate_basal_ganglia
ENSG00000115085.13	ZAP70	-0.264482	-0.0814787	0.791409	0.998822	1	Brain_Caudate_basal_ganglia
ENSG00000127995.16	CASD1	-0.264374	-0.128335	0.791492	0.998822	1	Brain_Caudate_basal_ganglia
ENSG00000176909.11	MAMSTR	0.264225	0.130316	0.791607	0.998822	1	Brain_Caudate_basal_ganglia
ENSG00000027001.9	MIPEP	-0.264108	-0.0513488	0.791697	0.998822	1	Brain_Caudate_basal_ganglia
ENSG00000225706.1	PTPRD-AS1	0.263938	0.0351072	0.791828	0.998822	1	Brain_Caudate_basal_ganglia
ENSG00000168411.13	RFWD3	-0.263642	-0.0741788	0.792056	0.998822	1	Brain_Caudate_basal_ganglia
ENSG00000186153.16	WWOX	-0.26303	-0.0319265	0.792528	0.998822	1	Brain_Caudate_basal_ganglia
ENSG00000196878.14	LAMB3	-0.263013	-0.119601	0.792541	0.998822	1	Brain_Caudate_basal_ganglia
ENSG00000272097.1	RP11-421M1.8	0.262476	0.125706	0.792954	0.998822	1	Brain_Caudate_basal_ganglia
ENSG00000105443.13	CYTH2	0.262244	0.0938674	0.793134	0.998822	1	Brain_Caudate_basal_ganglia
ENSG00000107833.10	NPM3	0.261562	0.104229	0.793659	0.998822	1	Brain_Caudate_basal_ganglia
ENSG00000004534.14	RBM6	0.261448	0.176961	0.793747	0.998822	1	Brain_Caudate_basal_ganglia
ENSG00000224164.1	RP3-369A17.4	0.26129	0.191899	0.793869	0.998822	1	Brain_Caudate_basal_ganglia
ENSG00000100987.14	VSX1	0.260868	0.124323	0.794194	0.998822	1	Brain_Caudate_basal_ganglia
ENSG00000065060.16	UHRF1BP1	0.260657	0.107946	0.794357	0.998822	1	Brain_Caudate_basal_ganglia
ENSG00000107165.12	TYRP1	-0.260427	-0.0603073	0.794534	0.998822	1	Brain_Caudate_basal_ganglia
ENSG00000236255.1	AC009404.2	-0.260331	-0.136115	0.794608	0.998822	1	Brain_Caudate_basal_ganglia
ENSG00000142494.13	SLC47A1	-0.259783	0.00539346	0.795031	0.998822	1	Brain_Caudate_basal_ganglia
ENSG00000169860.6	P2RY1	0.259748	0.188343	0.795058	0.998822	1	Brain_Caudate_basal_ganglia
ENSG00000236609.3	ZNF853	0.258992	0.571967	0.795642	0.998822	1	Brain_Caudate_basal_ganglia
ENSG00000160999.10	SH2B2	0.258633	0.128352	0.795918	0.998822	1	Brain_Caudate_basal_ganglia
ENSG00000139190.16	VAMP1	-0.257935	-0.452209	0.796457	0.998822	1	Brain_Caudate_basal_ganglia
ENSG00000182858.13	ALG12	-0.257705	-0.0519198	0.796634	0.998822	1	Brain_Caudate_basal_ganglia
ENSG00000070985.13	TRPM5	0.257253	0.0563454	0.796983	0.998822	1	Brain_Caudate_basal_ganglia
ENSG00000014216.15	CAPN1	-0.256293	-0.628494	0.797725	0.998822	1	Brain_Caudate_basal_ganglia
ENSG00000138658.15	ZGRF1	-0.255786	-0.109496	0.798116	0.998822	1	Brain_Caudate_basal_ganglia
ENSG00000167523.13	SPATA33	-0.255242	-0.225202	0.798536	0.998822	1	Brain_Caudate_basal_ganglia
ENSG00000006453.13	BAIAP2L1	-0.255213	-0.183681	0.798559	0.998822	1	Brain_Caudate_basal_ganglia
ENSG00000254004.6	ZNF260	-0.255202	-0.272536	0.798567	0.998822	1	Brain_Caudate_basal_ganglia
ENSG00000001561.6	ENPP4	0.255164	0.704057	0.798596	0.998822	1	Brain_Caudate_basal_ganglia
ENSG00000137409.19	MTCH1	0.255158	0.395653	0.798601	0.998822	1	Brain_Caudate_basal_ganglia
ENSG00000131871.14	SELENOS	0.254545	0.39107	0.799075	0.998822	1	Brain_Caudate_basal_ganglia
ENSG00000118939.17	UCHL3	-0.254435	-0.0684277	0.799159	0.998822	1	Brain_Caudate_basal_ganglia
ENSG00000270996.1	RP11-342K6.4	0.254163	0.136901	0.79937	0.998822	1	Brain_Caudate_basal_ganglia
ENSG00000007038.10	PRSS21	-0.253878	-0.672644	0.79959	0.998822	1	Brain_Caudate_basal_ganglia
ENSG00000120685.19	PROSER1	0.253824	0.0597524	0.799632	0.998822	1	Brain_Caudate_basal_ganglia
ENSG00000124249.6	KCNK15	-0.253308	-0.127542	0.80003	0.998822	1	Brain_Caudate_basal_ganglia
ENSG00000237541.3	HLA-DQA2	-0.253019	-0.0405933	0.800254	0.998822	1	Brain_Caudate_basal_ganglia
ENSG00000197696.9	NMB	0.2527	0.127317	0.8005	0.998822	1	Brain_Caudate_basal_ganglia
ENSG00000124191.17	TOX2	-0.252544	-0.0749609	0.800621	0.998822	1	Brain_Caudate_basal_ganglia
ENSG00000168268.10	NT5DC2	-0.252514	-0.370574	0.800644	0.998822	1	Brain_Caudate_basal_ganglia
ENSG00000168488.18	ATXN2L	0.251944	0.332206	0.801084	0.998822	1	Brain_Caudate_basal_ganglia
ENSG00000109667.11	SLC2A9	0.251323	0.259647	0.801565	0.998822	1	Brain_Caudate_basal_ganglia
ENSG00000158296.13	SLC13A3	0.251306	0.172206	0.801577	0.998822	1	Brain_Caudate_basal_ganglia
ENSG00000075826.16	SEC31B	-0.251163	-0.134376	0.801688	0.998822	1	Brain_Caudate_basal_ganglia
ENSG00000129028.8	THAP10	-0.251052	-0.265716	0.801774	0.998822	1	Brain_Caudate_basal_ganglia
ENSG00000136943.10	CTSV	0.250933	0.395881	0.801866	0.998822	1	Brain_Caudate_basal_ganglia
ENSG00000185414.19	MRPL30	0.250924	0.125319	0.801873	0.998822	1	Brain_Caudate_basal_ganglia
ENSG00000129946.10	SHC2	0.250526	3.37352	0.802181	0.998822	1	Brain_Caudate_basal_ganglia
ENSG00000238142.1	RP11-108M9.4	0.249833	-0.12683	0.802717	0.998822	1	Brain_Caudate_basal_ganglia
ENSG00000169213.6	RAB3B	-0.2492	-0.198901	0.803206	0.998822	1	Brain_Caudate_basal_ganglia
ENSG00000260807.6	RP11-161M6.2	0.249096	0.120411	0.803287	0.998822	1	Brain_Caudate_basal_ganglia
ENSG00000134539.16	KLRD1	0.248924	0.143215	0.803419	0.998822	1	Brain_Caudate_basal_ganglia
ENSG00000162728.4	KCNJ9	-0.248557	-0.271259	0.803704	0.998822	1	Brain_Caudate_basal_ganglia
ENSG00000070047.11	PHRF1	-0.248535	-0.199282	0.80372	0.998822	1	Brain_Caudate_basal_ganglia
ENSG00000172247.3	C1QTNF4	0.248347	0.169426	0.803866	0.998822	1	Brain_Caudate_basal_ganglia
ENSG00000228261.1	RP11-127L20.3	0.248008	0.037849	0.804129	0.998822	1	Brain_Caudate_basal_ganglia
ENSG00000188493.14	C19orf54	-0.247848	-0.124579	0.804252	0.998822	1	Brain_Caudate_basal_ganglia
ENSG00000162729.13	IGSF8	-0.24747	-0.248008	0.804545	0.998822	1	Brain_Caudate_basal_ganglia
ENSG00000158234.12	FAIM	-0.247349	-0.129011	0.804639	0.998822	1	Brain_Caudate_basal_ganglia
ENSG00000001629.9	ANKIB1	0.247076	2.96197	0.804849	0.998822	1	Brain_Caudate_basal_ganglia
ENSG00000132471.11	WBP2	0.246929	0.165826	0.804963	0.998822	1	Brain_Caudate_basal_ganglia
ENSG00000134627.11	PIWIL4	0.246683	0.121215	0.805154	0.998822	1	Brain_Caudate_basal_ganglia
ENSG00000115598.9	IL1RL2	0.24594	0.105974	0.805729	0.998822	1	Brain_Caudate_basal_ganglia
ENSG00000127022.14	CANX	-0.245428	-0.214266	0.806125	0.998822	1	Brain_Caudate_basal_ganglia
ENSG00000204310.12	AGPAT1	0.245347	0.248799	0.806188	0.998822	1	Brain_Caudate_basal_ganglia
ENSG00000236106.1	AC010729.2	-0.245307	-0.221084	0.806219	0.998822	1	Brain_Caudate_basal_ganglia
ENSG00000232956.8	SNHG15	0.244927	0.136077	0.806513	0.998822	1	Brain_Caudate_basal_ganglia
ENSG00000182481.8	KPNA2	0.244867	0.20344	0.80656	0.998822	1	Brain_Caudate_basal_ganglia
ENSG00000140937.13	CDH11	-0.244327	-0.134283	0.806978	0.998822	1	Brain_Caudate_basal_ganglia
ENSG00000011454.16	RABGAP1	0.243778	0.21136	0.807403	0.998822	1	Brain_Caudate_basal_ganglia
ENSG00000261795.1	RP11-90P13.1	0.243714	0.0828283	0.807452	0.998822	1	Brain_Caudate_basal_ganglia
ENSG00000135437.9	RDH5	-0.243557	-0.0796985	0.807574	0.998822	1	Brain_Caudate_basal_ganglia
ENSG00000124440.15	HIF3A	-0.243202	-0.333462	0.807849	0.998822	1	Brain_Caudate_basal_ganglia
ENSG00000101605.12	MYOM1	-0.243091	-0.205314	0.807935	0.998822	1	Brain_Caudate_basal_ganglia
ENSG00000110536.13	PTPMT1	0.243072	0.50481	0.80795	0.998822	1	Brain_Caudate_basal_ganglia
ENSG00000132970.12	WASF3	-0.242885	-0.157285	0.808094	0.998822	1	Brain_Caudate_basal_ganglia
ENSG00000106049.8	HIBADH	0.242265	0.239105	0.808575	0.998822	1	Brain_Caudate_basal_ganglia
ENSG00000119715.14	ESRRB	0.242121	0.131127	0.808686	0.998822	1	Brain_Caudate_basal_ganglia
ENSG00000156113.22	KCNMA1	-0.242118	-0.302599	0.808688	0.998822	1	Brain_Caudate_basal_ganglia
ENSG00000146729.9	GBAS	-0.241777	-0.219686	0.808953	0.998822	1	Brain_Caudate_basal_ganglia
ENSG00000127463.13	EMC1	0.241323	0.0498362	0.809305	0.998822	1	Brain_Caudate_basal_ganglia
ENSG00000259363.5	CTD-2054N24.2	-0.240743	-0.0132311	0.809754	0.998822	1	Brain_Caudate_basal_ganglia
ENSG00000085721.12	RRN3	-0.240542	-0.171992	0.80991	0.998822	1	Brain_Caudate_basal_ganglia
ENSG00000104231.10	ZFAND1	0.239191	0.146	0.810958	0.998822	1	Brain_Caudate_basal_ganglia
ENSG00000148942.14	SLC5A12	0.238862	0.0541257	0.811213	0.998822	1	Brain_Caudate_basal_ganglia
ENSG00000176749.8	CDK5R1	0.23856	0.263461	0.811447	0.998822	1	Brain_Caudate_basal_ganglia
ENSG00000274156.1	RP11-407N8.6	-0.238463	0.300726	0.811522	0.998822	1	Brain_Caudate_basal_ganglia
ENSG00000214491.8	SEC14L6	0.238299	0.0849749	0.811649	0.998822	1	Brain_Caudate_basal_ganglia
ENSG00000167088.10	SNRPD1	0.238284	0.311243	0.811661	0.998822	1	Brain_Caudate_basal_ganglia
ENSG00000161048.11	NAPEPLD	-0.238069	-0.230208	0.811828	0.998822	1	Brain_Caudate_basal_ganglia
ENSG00000173262.11	SLC2A14	0.237244	0.0436837	0.812468	0.998822	1	Brain_Caudate_basal_ganglia
ENSG00000154227.13	CERS3	-0.237118	-0.0531661	0.812565	0.998822	1	Brain_Caudate_basal_ganglia
ENSG00000121570.12	DPPA4	0.236719	0.0323559	0.812875	0.998822	1	Brain_Caudate_basal_ganglia
ENSG00000140465.13	CYP1A1	-0.236648	-0.0805576	0.81293	0.998822	1	Brain_Caudate_basal_ganglia
ENSG00000176732.6	PFN4	0.236305	0.105792	0.813196	0.998822	1	Brain_Caudate_basal_ganglia
ENSG00000154222.14	CC2D1B	0.235936	0.301975	0.813482	0.998822	1	Brain_Caudate_basal_ganglia
ENSG00000204033.9	LRIT2	0.235833	0.118679	0.813562	0.998822	1	Brain_Caudate_basal_ganglia
ENSG00000100376.11	FAM118A	-0.235559	-0.0254673	0.813775	0.998822	1	Brain_Caudate_basal_ganglia
ENSG00000151923.17	TIAL1	0.235552	0.222929	0.813781	0.998822	1	Brain_Caudate_basal_ganglia
ENSG00000100554.11	ATP6V1D	-0.235539	-0.641017	0.81379	0.998822	1	Brain_Caudate_basal_ganglia
ENSG00000162779.21	AXDND1	-0.2349	-0.158066	0.814286	0.998822	1	Brain_Caudate_basal_ganglia
ENSG00000129951.18	PLPPR3	-0.234188	-0.236205	0.814839	0.998822	1	Brain_Caudate_basal_ganglia
ENSG00000143107.8	FNDC7	0.233797	0.126832	0.815142	0.998822	1	Brain_Caudate_basal_ganglia
ENSG00000111696.11	NT5DC3	-0.23359	-0.14532	0.815303	0.998822	1	Brain_Caudate_basal_ganglia
ENSG00000130813.17	C19orf66	-0.232876	-0.183637	0.815857	0.998822	1	Brain_Caudate_basal_ganglia
ENSG00000269978.1	RP11-338N10.3	-0.232817	-0.135488	0.815903	0.998822	1	Brain_Caudate_basal_ganglia
ENSG00000012660.13	ELOVL5	-0.232788	-0.127725	0.815926	0.998822	1	Brain_Caudate_basal_ganglia
ENSG00000132854.18	KANK4	-0.232508	-0.244997	0.816143	0.998822	1	Brain_Caudate_basal_ganglia
ENSG00000261000.1	RP11-534L20.5	0.232355	0.0382957	0.816262	0.998822	1	Brain_Caudate_basal_ganglia
ENSG00000108733.9	PEX12	-0.232336	-0.396342	0.816277	0.998822	1	Brain_Caudate_basal_ganglia
ENSG00000175538.10	KCNE3	-0.232223	-0.123024	0.816365	0.998822	1	Brain_Caudate_basal_ganglia
ENSG00000183066.14	WBP2NL	0.232174	0.123228	0.816403	0.998822	1	Brain_Caudate_basal_ganglia
ENSG00000261770.1	CTC-459F4.1	0.232013	0.0273085	0.816528	0.998822	1	Brain_Caudate_basal_ganglia
ENSG00000174749.5	C4orf32	0.231809	0.152243	0.816686	0.998822	1	Brain_Caudate_basal_ganglia
ENSG00000170906.15	NDUFA3	0.230962	0.188908	0.817344	0.998822	1	Brain_Caudate_basal_ganglia
ENSG00000183513.8	COA5	0.23079	0.131991	0.817478	0.998822	1	Brain_Caudate_basal_ganglia
ENSG00000164690.7	SHH	0.230787	0.165166	0.81748	0.998822	1	Brain_Caudate_basal_ganglia
ENSG00000267100.1	ILF3-AS1	-0.230584	-0.0963701	0.817638	0.998822	1	Brain_Caudate_basal_ganglia
ENSG00000123240.16	OPTN	-0.230531	-0.0228242	0.817679	0.998822	1	Brain_Caudate_basal_ganglia
ENSG00000168066.20	SF1	-0.230349	-0.306991	0.817821	0.998822	1	Brain_Caudate_basal_ganglia
ENSG00000223834.2	RP11-472N13.2	-0.228994	-0.067505	0.818874	0.998822	1	Brain_Caudate_basal_ganglia
ENSG00000134917.9	ADAMTS8	0.228829	0.0845769	0.819002	0.998822	1	Brain_Caudate_basal_ganglia
ENSG00000078043.15	PIAS2	-0.228732	-0.0638236	0.819077	0.998822	1	Brain_Caudate_basal_ganglia
ENSG00000170949.17	ZNF160	-0.227726	-0.0301789	0.819859	0.998822	1	Brain_Caudate_basal_ganglia
ENSG00000117174.10	ZNHIT6	0.227458	0.172825	0.820067	0.998822	1	Brain_Caudate_basal_ganglia
ENSG00000119782.13	FKBP1B	0.227434	0.122991	0.820086	0.998822	1	Brain_Caudate_basal_ganglia
ENSG00000116783.14	TNNI3K	0.227073	0.0601311	0.820367	0.998822	1	Brain_Caudate_basal_ganglia
ENSG00000090686.15	USP48	0.226858	0.296815	0.820534	0.998822	1	Brain_Caudate_basal_ganglia
ENSG00000250673.2	RP11-6L6.2	0.226697	0.0468334	0.82066	0.998822	1	Brain_Caudate_basal_ganglia
ENSG00000275409.1	RP11-131L12.4	-0.226525	-0.0650657	0.820793	0.998822	1	Brain_Caudate_basal_ganglia
ENSG00000161243.8	FBXO27	-0.226331	-0.0939331	0.820944	0.998822	1	Brain_Caudate_basal_ganglia
ENSG00000234928.1	LINC01659	-0.226228	-0.0980339	0.821024	0.998822	1	Brain_Caudate_basal_ganglia
ENSG00000184923.12	NUTM2A	-0.226113	-0.154206	0.821114	0.998822	1	Brain_Caudate_basal_ganglia
ENSG00000165983.14	PTER	0.225923	0.433277	0.821261	0.998822	1	Brain_Caudate_basal_ganglia
ENSG00000229255.1	RP11-407H12.8	0.22569	0.131521	0.821443	0.998822	1	Brain_Caudate_basal_ganglia
ENSG00000181523.12	SGSH	0.225647	0.0889176	0.821476	0.998822	1	Brain_Caudate_basal_ganglia
ENSG00000143110.11	C1orf162	0.22558	0.155568	0.821528	0.998822	1	Brain_Caudate_basal_ganglia
ENSG00000008226.19	DLEC1	-0.225383	-0.151638	0.821681	0.998822	1	Brain_Caudate_basal_ganglia
ENSG00000154957.13	ZNF18	-0.225334	-0.192019	0.821719	0.998822	1	Brain_Caudate_basal_ganglia
ENSG00000256092.2	RP13-942N8.1	-0.225313	-0.144042	0.821735	0.998822	1	Brain_Caudate_basal_ganglia
ENSG00000123975.4	CKS2	0.225234	0.0842477	0.821797	0.998822	1	Brain_Caudate_basal_ganglia
ENSG00000122490.18	PQLC1	-0.225232	-0.157537	0.821799	0.998822	1	Brain_Caudate_basal_ganglia
ENSG00000267079.1	RP11-820I16.1	-0.224855	-0.0486941	0.822092	0.998822	1	Brain_Caudate_basal_ganglia
ENSG00000126247.10	CAPNS1	0.224825	0.486585	0.822115	0.998822	1	Brain_Caudate_basal_ganglia
ENSG00000205085.10	FAM71F2	0.224323	0.119516	0.822506	0.998822	1	Brain_Caudate_basal_ganglia
ENSG00000275401.1	RP4-564F22.7	0.224103	0.0633042	0.822677	0.998822	1	Brain_Caudate_basal_ganglia
ENSG00000143256.4	PFDN2	0.223015	0.180068	0.823524	0.998822	1	Brain_Caudate_basal_ganglia
ENSG00000119888.10	EPCAM	-0.222495	-0.193251	0.823929	0.998822	1	Brain_Caudate_basal_ganglia
ENSG00000197142.10	ACSL5	0.222442	0.676624	0.82397	0.998822	1	Brain_Caudate_basal_ganglia
ENSG00000205208.4	C4orf46	-0.222406	-0.103026	0.823998	0.998822	1	Brain_Caudate_basal_ganglia
ENSG00000171791.12	BCL2	0.221888	0.135839	0.824401	0.998822	1	Brain_Caudate_basal_ganglia
ENSG00000272856.1	RP11-710E1.2	0.221876	0.0559804	0.824411	0.998822	1	Brain_Caudate_basal_ganglia
ENSG00000146477.5	SLC22A3	0.221816	0.0742462	0.824457	0.998822	1	Brain_Caudate_basal_ganglia
ENSG00000204161.13	C10orf128	0.221457	0.178178	0.824737	0.998822	1	Brain_Caudate_basal_ganglia
ENSG00000230453.9	ANKRD18B	-0.221165	-0.0707362	0.824964	0.998822	1	Brain_Caudate_basal_ganglia
ENSG00000179344.16	HLA-DQB1	-0.22093	0.00904633	0.825147	0.998822	1	Brain_Caudate_basal_ganglia
ENSG00000272130.1	RP11-360I2.1	-0.220814	-0.120676	0.825237	0.998822	1	Brain_Caudate_basal_ganglia
ENSG00000144559.10	TAMM41	0.219746	0.116277	0.826069	0.998822	1	Brain_Caudate_basal_ganglia
ENSG00000265752.2	RP11-403A21.1	0.219688	0.0360552	0.826114	0.998822	1	Brain_Caudate_basal_ganglia
ENSG00000273033.2	LINC02035	-0.219628	-0.112786	0.826161	0.998822	1	Brain_Caudate_basal_ganglia
ENSG00000151012.13	SLC7A11	-0.218878	-0.38539	0.826745	0.998822	1	Brain_Caudate_basal_ganglia
ENSG00000189056.13	RELN	0.218809	0.226076	0.826799	0.998822	1	Brain_Caudate_basal_ganglia
ENSG00000224635.1	RP4-564F22.5	0.218757	0.0240538	0.826839	0.998822	1	Brain_Caudate_basal_ganglia
ENSG00000151360.9	ALLC	-0.21859	-0.0341171	0.826969	0.998822	1	Brain_Caudate_basal_ganglia
ENSG00000133107.14	TRPC4	-0.218558	-0.121824	0.826994	0.998822	1	Brain_Caudate_basal_ganglia
ENSG00000186283.13	TOR3A	0.217799	0.135877	0.827586	0.998822	1	Brain_Caudate_basal_ganglia
ENSG00000132881.11	RSG1	-0.217722	-0.196915	0.827646	0.998822	1	Brain_Caudate_basal_ganglia
ENSG00000257017.8	HP	-0.217215	-0.0871094	0.82804	0.998822	1	Brain_Caudate_basal_ganglia
ENSG00000239672.7	NME1	-0.217	-0.0960889	0.828208	0.998822	1	Brain_Caudate_basal_ganglia
ENSG00000101197.12	BIRC7	0.216632	0.12519	0.828495	0.998822	1	Brain_Caudate_basal_ganglia
ENSG00000154928.16	EPHB1	0.216337	0.0764815	0.828725	0.998822	1	Brain_Caudate_basal_ganglia
ENSG00000071246.10	VASH1	0.216077	0.186198	0.828928	0.998822	1	Brain_Caudate_basal_ganglia
ENSG00000186854.10	TRABD2A	0.215718	0.299129	0.829208	0.998822	1	Brain_Caudate_basal_ganglia
ENSG00000118017.3	A4GNT	0.215687	0.0582682	0.829232	0.998822	1	Brain_Caudate_basal_ganglia
ENSG00000113263.12	ITK	-0.215124	-0.0904743	0.829671	0.998822	1	Brain_Caudate_basal_ganglia
ENSG00000273100.1	RP11-302L19.3	0.21461	0.0544263	0.830071	0.998822	1	Brain_Caudate_basal_ganglia
ENSG00000244625.5	MIATNB	-0.214366	-0.0443085	0.830262	0.998822	1	Brain_Caudate_basal_ganglia
ENSG00000125450.10	NUP85	0.214277	0.038439	0.830331	0.998822	1	Brain_Caudate_basal_ganglia
ENSG00000115364.13	MRPL19	0.214191	0.0426007	0.830398	0.998822	1	Brain_Caudate_basal_ganglia
ENSG00000214694.10	ARHGEF33	0.214103	0.502866	0.830467	0.998822	1	Brain_Caudate_basal_ganglia
ENSG00000156574.9	NODAL	-0.214022	-0.0666878	0.83053	0.998822	1	Brain_Caudate_basal_ganglia
ENSG00000135540.11	NHSL1	-0.213948	-0.270567	0.830587	0.998822	1	Brain_Caudate_basal_ganglia
ENSG00000151208.16	DLG5	-0.21386	-0.192388	0.830657	0.998822	1	Brain_Caudate_basal_ganglia
ENSG00000167395.10	ZNF646	-0.213212	-0.111266	0.831162	0.998822	1	Brain_Caudate_basal_ganglia
ENSG00000184497.12	TMEM255B	-0.213005	-0.0584367	0.831323	0.998822	1	Brain_Caudate_basal_ganglia
ENSG00000169006.6	NTSR2	0.212638	0.11958	0.831609	0.998822	1	Brain_Caudate_basal_ganglia
ENSG00000125648.14	SLC25A23	-0.212308	-0.214795	0.831867	0.998822	1	Brain_Caudate_basal_ganglia
ENSG00000107020.9	PLGRKT	0.211895	0.128221	0.832189	0.998822	1	Brain_Caudate_basal_ganglia
ENSG00000237638.1	AC007386.2	0.211258	0.0869217	0.832686	0.998822	1	Brain_Caudate_basal_ganglia
ENSG00000151665.12	PIGF	0.211094	0.0604614	0.832814	0.998822	1	Brain_Caudate_basal_ganglia
ENSG00000142937.11	RPS8	0.210972	0.170436	0.832909	0.998822	1	Brain_Caudate_basal_ganglia
ENSG00000148824.18	MTG1	-0.210734	-0.0344485	0.833095	0.998822	1	Brain_Caudate_basal_ganglia
ENSG00000168026.18	TTC21A	0.210353	0.164021	0.833392	0.998822	1	Brain_Caudate_basal_ganglia
ENSG00000254872.3	RP13-870H17.3	-0.210268	-0.187897	0.833459	0.998822	1	Brain_Caudate_basal_ganglia
ENSG00000106404.13	CLDN15	-0.209985	-0.110195	0.833679	0.998822	1	Brain_Caudate_basal_ganglia
ENSG00000271553.1	RP11-274B21.10	0.209897	0.0445911	0.833748	0.998822	1	Brain_Caudate_basal_ganglia
ENSG00000164610.8	RP9	0.20984	0.0675139	0.833793	0.998822	1	Brain_Caudate_basal_ganglia
ENSG00000103245.13	NARFL	0.209631	0.0827281	0.833956	0.998822	1	Brain_Caudate_basal_ganglia
ENSG00000171469.10	ZNF561	-0.209491	-0.0970064	0.834065	0.998822	1	Brain_Caudate_basal_ganglia
ENSG00000197893.13	NRAP	0.208785	0.169385	0.834616	0.998822	1	Brain_Caudate_basal_ganglia
ENSG00000141349.8	G6PC3	-0.208307	-0.336012	0.834989	0.998822	1	Brain_Caudate_basal_ganglia
ENSG00000197483.9	ZNF628	0.208103	0.0489887	0.835149	0.998822	1	Brain_Caudate_basal_ganglia
ENSG00000001460.17	STPG1	0.20784	0.0825148	0.835354	0.998822	1	Brain_Caudate_basal_ganglia
ENSG00000163161.12	ERCC3	0.207676	0.0839105	0.835482	0.998822	1	Brain_Caudate_basal_ganglia
ENSG00000226266.6	AC009961.3	0.20746	0.0373389	0.83565	0.998822	1	Brain_Caudate_basal_ganglia
ENSG00000169246.16	NPIPB3	0.207368	0.0632499	0.835723	0.998822	1	Brain_Caudate_basal_ganglia
ENSG00000141198.14	TOM1L1	-0.206935	-0.508221	0.83606	0.998822	1	Brain_Caudate_basal_ganglia
ENSG00000137177.19	KIF13A	-0.206811	-0.229504	0.836158	0.998822	1	Brain_Caudate_basal_ganglia
ENSG00000135763.9	URB2	0.206697	0.120571	0.836247	0.998822	1	Brain_Caudate_basal_ganglia
ENSG00000163879.10	DNALI1	0.206592	0.225626	0.836329	0.998822	1	Brain_Caudate_basal_ganglia
ENSG00000282057.1	RP4-621F18.2	0.206458	0.0919355	0.836433	0.998822	1	Brain_Caudate_basal_ganglia
ENSG00000118961.14	LDAH	0.206217	0.0312849	0.836622	0.998822	1	Brain_Caudate_basal_ganglia
ENSG00000196235.13	SUPT5H	-0.205985	-0.0720844	0.836803	0.998822	1	Brain_Caudate_basal_ganglia
ENSG00000271868.1	RP11-1293J14.1	0.205737	0.0578641	0.836997	0.998822	1	Brain_Caudate_basal_ganglia
ENSG00000250241.5	RP11-9G1.3	-0.205486	-0.12267	0.837193	0.998822	1	Brain_Caudate_basal_ganglia
ENSG00000131379.9	C3orf20	0.205319	0.0408776	0.837323	0.998822	1	Brain_Caudate_basal_ganglia
ENSG00000171714.10	ANO5	-0.205173	-0.0456598	0.837437	0.998822	1	Brain_Caudate_basal_ganglia
ENSG00000188629.11	ZNF177	0.204635	0.0987275	0.837857	0.998822	1	Brain_Caudate_basal_ganglia
ENSG00000110975.8	SYT10	-0.204626	-0.143285	0.837864	0.998822	1	Brain_Caudate_basal_ganglia
ENSG00000231439.4	WASIR2	-0.204275	0.119906	0.838139	0.998822	1	Brain_Caudate_basal_ganglia
ENSG00000055955.15	ITIH4	-0.204139	-0.0437016	0.838245	0.998822	1	Brain_Caudate_basal_ganglia
ENSG00000104341.16	LAPTM4B	0.204003	0.126674	0.838351	0.998822	1	Brain_Caudate_basal_ganglia
ENSG00000257086.1	RP11-783K16.13	0.20392	0.0615195	0.838416	0.998822	1	Brain_Caudate_basal_ganglia
ENSG00000066735.14	KIF26A	-0.203824	-0.148077	0.838491	0.998822	1	Brain_Caudate_basal_ganglia
ENSG00000224177.6	LINC00570	-0.203122	0.0645222	0.839039	0.998822	1	Brain_Caudate_basal_ganglia
ENSG00000138031.14	ADCY3	-0.203074	-0.0274577	0.839078	0.998822	1	Brain_Caudate_basal_ganglia
ENSG00000164347.17	GFM2	-0.202988	-0.277807	0.839144	0.998822	1	Brain_Caudate_basal_ganglia
ENSG00000116353.15	MECR	0.202612	0.236598	0.839439	0.998822	1	Brain_Caudate_basal_ganglia
ENSG00000274220.1	RP11-77K12.9	0.202604	0.24525	0.839444	0.998822	1	Brain_Caudate_basal_ganglia
ENSG00000172478.17	C2orf54	0.202499	0.0699561	0.839527	0.998822	1	Brain_Caudate_basal_ganglia
ENSG00000163608.14	NEPRO	0.20249	0.290564	0.839534	0.998822	1	Brain_Caudate_basal_ganglia
ENSG00000250486.3	FAM218A	-0.202414	-0.0395995	0.839593	0.998822	1	Brain_Caudate_basal_ganglia
ENSG00000141524.15	TMC6	-0.202234	-0.576718	0.839734	0.998822	1	Brain_Caudate_basal_ganglia
ENSG00000187860.10	CCDC157	0.202154	0.0992917	0.839796	0.998822	1	Brain_Caudate_basal_ganglia
ENSG00000112619.7	PRPH2	-0.20208	-0.0029446	0.839854	0.998822	1	Brain_Caudate_basal_ganglia
ENSG00000185988.11	PLK5	-0.201011	-0.119103	0.84069	0.998822	1	Brain_Caudate_basal_ganglia
ENSG00000037474.14	NSUN2	0.200963	0.0281985	0.840727	0.998822	1	Brain_Caudate_basal_ganglia
ENSG00000070031.3	SCT	0.200885	0.0710235	0.840788	0.998822	1	Brain_Caudate_basal_ganglia
ENSG00000213020.9	ZNF611	-0.200665	-0.578078	0.840961	0.998822	1	Brain_Caudate_basal_ganglia
ENSG00000071794.15	HLTF	-0.200418	-0.168023	0.841154	0.998822	1	Brain_Caudate_basal_ganglia
ENSG00000127241.16	MASP1	0.200252	0.100863	0.841283	0.998822	1	Brain_Caudate_basal_ganglia
ENSG00000080031.9	PTPRH	0.199699	0.143171	0.841716	0.998822	1	Brain_Caudate_basal_ganglia
ENSG00000096654.15	ZNF184	0.199549	0.131131	0.841833	0.998822	1	Brain_Caudate_basal_ganglia
ENSG00000020922.12	MRE11	-0.19934	-0.0559663	0.841997	0.998822	1	Brain_Caudate_basal_ganglia
ENSG00000162692.10	VCAM1	0.198514	0.106765	0.842643	0.998822	1	Brain_Caudate_basal_ganglia
ENSG00000265750.1	RP11-799B12.4	-0.198469	-0.0749537	0.842678	0.998822	1	Brain_Caudate_basal_ganglia
ENSG00000109079.9	TNFAIP1	-0.198446	-0.393678	0.842697	0.998822	1	Brain_Caudate_basal_ganglia
ENSG00000123219.12	CENPK	-0.198211	-0.0534249	0.84288	0.998822	1	Brain_Caudate_basal_ganglia
ENSG00000164935.6	DCSTAMP	-0.198067	-0.214467	0.842993	0.998822	1	Brain_Caudate_basal_ganglia
ENSG00000222014.5	RAB6C	-0.197165	-0.0569305	0.843699	0.998822	1	Brain_Caudate_basal_ganglia
ENSG00000160953.15	MUM1	0.196787	2.79635	0.843994	0.998822	1	Brain_Caudate_basal_ganglia
ENSG00000172803.17	SNX32	-0.196785	-0.0218094	0.843996	0.998822	1	Brain_Caudate_basal_ganglia
ENSG00000283458.1	RP11-1I2.1	-0.196739	-0.0738585	0.844032	0.998822	1	Brain_Caudate_basal_ganglia
ENSG00000007392.16	LUC7L	0.195766	0.155761	0.844793	0.998822	1	Brain_Caudate_basal_ganglia
ENSG00000244731.7	C4A	0.195637	0.0889877	0.844894	0.998822	1	Brain_Caudate_basal_ganglia
ENSG00000185522.8	LMNTD2	0.195389	0.10945	0.845088	0.998822	1	Brain_Caudate_basal_ganglia
ENSG00000141959.16	PFKL	0.195342	0.0982656	0.845125	0.998822	1	Brain_Caudate_basal_ganglia
ENSG00000184840.11	TMED9	-0.195298	-0.253666	0.84516	0.998822	1	Brain_Caudate_basal_ganglia
ENSG00000115561.15	CHMP3	0.195062	0.170764	0.845344	0.998822	1	Brain_Caudate_basal_ganglia
ENSG00000125787.11	GNRH2	-0.194603	-0.0661441	0.845704	0.998822	1	Brain_Caudate_basal_ganglia
ENSG00000204909.7	SPINK9	-0.194353	-0.0407301	0.8459	0.998822	1	Brain_Caudate_basal_ganglia
ENSG00000083123.14	BCKDHB	-0.193687	-0.28461	0.846421	0.998822	1	Brain_Caudate_basal_ganglia
ENSG00000151892.14	GFRA1	0.193091	0.0341108	0.846887	0.998822	1	Brain_Caudate_basal_ganglia
ENSG00000136870.10	ZNF189	0.192862	0.272704	0.847067	0.998822	1	Brain_Caudate_basal_ganglia
ENSG00000228789.6	HCG22	-0.192717	-0.0459727	0.847181	0.998822	1	Brain_Caudate_basal_ganglia
ENSG00000260633.1	RP11-375I20.6	0.192613	0.0319406	0.847262	0.998822	1	Brain_Caudate_basal_ganglia
ENSG00000277462.1	ZNF670	-0.192152	-0.0377249	0.847623	0.998822	1	Brain_Caudate_basal_ganglia
ENSG00000183691.4	NOG	0.192095	0.322152	0.847668	0.998822	1	Brain_Caudate_basal_ganglia
ENSG00000110917.7	MLEC	-0.192035	0.00425738	0.847715	0.998822	1	Brain_Caudate_basal_ganglia
ENSG00000228793.1	RP1-223B1.1	0.191581	0.0915613	0.84807	0.998822	1	Brain_Caudate_basal_ganglia
ENSG00000262874.1	C19orf84	-0.191212	-0.0379565	0.84836	0.998822	1	Brain_Caudate_basal_ganglia
ENSG00000197568.13	HHLA3	0.191016	0.0699515	0.848513	0.998822	1	Brain_Caudate_basal_ganglia
ENSG00000140905.10	GCSH	0.190532	0.141805	0.848893	0.998822	1	Brain_Caudate_basal_ganglia
ENSG00000272384.1	RP11-44N11.2	-0.19046	-0.114861	0.848949	0.998822	1	Brain_Caudate_basal_ganglia
ENSG00000273036.2	FAM95C	0.190344	0.248215	0.849039	0.998822	1	Brain_Caudate_basal_ganglia
ENSG00000185904.11	LINC00839	-0.189813	-0.0772468	0.849455	0.998822	1	Brain_Caudate_basal_ganglia
ENSG00000178904.18	DPY19L3	0.187779	0.0586097	0.85105	0.998822	1	Brain_Caudate_basal_ganglia
ENSG00000130413.15	STK33	0.187384	0.165166	0.851359	0.998822	1	Brain_Caudate_basal_ganglia
ENSG00000116983.12	HPCAL4	0.187267	0.116159	0.851451	0.998822	1	Brain_Caudate_basal_ganglia
ENSG00000145777.14	TSLP	-0.186973	-0.0360435	0.851682	0.998822	1	Brain_Caudate_basal_ganglia
ENSG00000198860.11	TSEN15	-0.186873	-0.159028	0.85176	0.998822	1	Brain_Caudate_basal_ganglia
ENSG00000138182.14	KIF20B	0.186818	0.100422	0.851803	0.998822	1	Brain_Caudate_basal_ganglia
ENSG00000170448.11	NFXL1	0.186751	0.183225	0.851856	0.998822	1	Brain_Caudate_basal_ganglia
ENSG00000256576.2	RP13-977J11.2	-0.186625	-0.0672334	0.851955	0.998822	1	Brain_Caudate_basal_ganglia
ENSG00000154479.12	CCDC173	0.18661	0.0575578	0.851966	0.998822	1	Brain_Caudate_basal_ganglia
ENSG00000159674.11	SPON2	-0.186538	-0.199972	0.852023	0.998822	1	Brain_Caudate_basal_ganglia
ENSG00000172322.13	CLEC12A	-0.186321	-0.0577795	0.852193	0.998822	1	Brain_Caudate_basal_ganglia
ENSG00000196458.10	ZNF605	0.186225	0.131456	0.852268	0.998822	1	Brain_Caudate_basal_ganglia
ENSG00000119574.12	ZBTB45	0.185865	0.144201	0.852551	0.998822	1	Brain_Caudate_basal_ganglia
ENSG00000249158.6	PCDHA11	0.185657	0.0419143	0.852714	0.998822	1	Brain_Caudate_basal_ganglia
ENSG00000161981.10	SNRNP25	-0.185387	-0.0952823	0.852926	0.998822	1	Brain_Caudate_basal_ganglia
ENSG00000101463.5	SYNDIG1	-0.185161	-0.0962054	0.853103	0.998822	1	Brain_Caudate_basal_ganglia
ENSG00000275764.1	RP11-582E3.6	-0.184487	-0.0393233	0.853631	0.998822	1	Brain_Caudate_basal_ganglia
ENSG00000106080.10	FKBP14	0.184076	0.131453	0.853954	0.998822	1	Brain_Caudate_basal_ganglia
ENSG00000182541.17	LIMK2	0.184018	0.204784	0.853999	0.998822	1	Brain_Caudate_basal_ganglia
ENSG00000058085.14	LAMC2	-0.183848	-0.285656	0.854133	0.998822	1	Brain_Caudate_basal_ganglia
ENSG00000229694.6	LINC00484	-0.183792	-0.0347896	0.854176	0.998822	1	Brain_Caudate_basal_ganglia
ENSG00000101412.12	E2F1	0.18345	0.0672509	0.854445	0.998822	1	Brain_Caudate_basal_ganglia
ENSG00000168385.17	2024-09-02	0.18336	0.0548575	0.854516	0.998822	1	Brain_Caudate_basal_ganglia
ENSG00000172785.18	CBWD1	-0.183241	-0.0672115	0.854609	0.998822	1	Brain_Caudate_basal_ganglia
ENSG00000237595.3	RP11-112L6.3	0.182756	0.0612608	0.854989	0.998822	1	Brain_Caudate_basal_ganglia
ENSG00000028203.17	VEZT	-0.182588	-0.0737556	0.855121	0.998822	1	Brain_Caudate_basal_ganglia
ENSG00000141956.13	PRDM15	-0.182275	-0.0310145	0.855367	0.998822	1	Brain_Caudate_basal_ganglia
ENSG00000107731.12	UNC5B	-0.182252	-0.0263644	0.855385	0.998822	1	Brain_Caudate_basal_ganglia
ENSG00000154845.15	PPP4R1	-0.181659	-0.120346	0.85585	0.998822	1	Brain_Caudate_basal_ganglia
ENSG00000165568.17	AKR1E2	-0.181655	-0.0995504	0.855854	0.998822	1	Brain_Caudate_basal_ganglia
ENSG00000115306.15	SPTBN1	0.181575	0.0829453	0.855916	0.998822	1	Brain_Caudate_basal_ganglia
ENSG00000142512.14	SIGLEC10	0.181462	0.415431	0.856005	0.998822	1	Brain_Caudate_basal_ganglia
ENSG00000151689.12	INPP1	-0.181328	-0.0347372	0.85611	0.998822	1	Brain_Caudate_basal_ganglia
ENSG00000103275.19	UBE2I	0.181316	0.227659	0.85612	0.998822	1	Brain_Caudate_basal_ganglia
ENSG00000117640.17	MTFR1L	-0.18125	-0.0956581	0.856171	0.998822	1	Brain_Caudate_basal_ganglia
ENSG00000064726.9	BTBD1	-0.181099	-0.127985	0.85629	0.998822	1	Brain_Caudate_basal_ganglia
ENSG00000178971.13	CTC1	0.180843	0.30136	0.856491	0.998822	1	Brain_Caudate_basal_ganglia
ENSG00000095485.16	CWF19L1	-0.180582	-0.0675646	0.856696	0.998822	1	Brain_Caudate_basal_ganglia
ENSG00000177302.14	TOP3A	-0.180019	-0.048134	0.857138	0.998822	1	Brain_Caudate_basal_ganglia
ENSG00000118849.9	RARRES1	0.179933	0.0771273	0.857205	0.998822	1	Brain_Caudate_basal_ganglia
ENSG00000132434.9	LANCL2	-0.179791	-0.122883	0.857316	0.998822	1	Brain_Caudate_basal_ganglia
ENSG00000151692.14	RNF144A	0.179753	0.358884	0.857346	0.998822	1	Brain_Caudate_basal_ganglia
ENSG00000196357.11	ZNF565	-0.179287	-0.145374	0.857713	0.998822	1	Brain_Caudate_basal_ganglia
ENSG00000058091.16	CDK14	0.178965	0.0564821	0.857965	0.998822	1	Brain_Caudate_basal_ganglia
ENSG00000052723.11	SIKE1	0.178868	0.183499	0.858041	0.998822	1	Brain_Caudate_basal_ganglia
ENSG00000134285.10	FKBP11	-0.178643	-0.132897	0.858218	0.998822	1	Brain_Caudate_basal_ganglia
ENSG00000154252.11	GAL3ST2	0.178601	0.103426	0.858251	0.998822	1	Brain_Caudate_basal_ganglia
ENSG00000204516.9	MICB	-0.178493	-0.0408515	0.858336	0.998822	1	Brain_Caudate_basal_ganglia
ENSG00000130414.11	NDUFA10	-0.17788	-0.208193	0.858817	0.998822	1	Brain_Caudate_basal_ganglia
ENSG00000171246.5	NPTX1	-0.177464	-0.195626	0.859144	0.998822	1	Brain_Caudate_basal_ganglia
ENSG00000250312.6	ZNF718	0.177179	0.0347671	0.859368	0.998822	1	Brain_Caudate_basal_ganglia
ENSG00000225498.1	AC002064.5	-0.176654	-0.032548	0.85978	0.998822	1	Brain_Caudate_basal_ganglia
ENSG00000099817.11	POLR2E	-0.176206	-0.0875087	0.860132	0.998822	1	Brain_Caudate_basal_ganglia
ENSG00000242252.1	BGLAP	0.175892	0.17397	0.860379	0.998822	1	Brain_Caudate_basal_ganglia
ENSG00000242372.6	EIF6	-0.175819	-0.282885	0.860437	0.998822	1	Brain_Caudate_basal_ganglia
ENSG00000104979.8	C19orf53	0.175198	0.0865417	0.860924	0.998822	1	Brain_Caudate_basal_ganglia
ENSG00000100068.11	LRP5L	-0.175008	-0.0333454	0.861074	0.998822	1	Brain_Caudate_basal_ganglia
ENSG00000141040.14	ZNF287	0.174075	0.0883195	0.861807	0.998822	1	Brain_Caudate_basal_ganglia
ENSG00000261037.1	CTC-471C19.1	-0.173562	-0.0812801	0.86221	0.998822	1	Brain_Caudate_basal_ganglia
ENSG00000142102.15	PGGHG	-0.173536	-0.0351884	0.862231	0.998822	1	Brain_Caudate_basal_ganglia
ENSG00000165626.16	BEND7	0.172533	0.313514	0.863018	0.998822	1	Brain_Caudate_basal_ganglia
ENSG00000237612.1	AP002856.7	0.172328	0.174935	0.86318	0.998822	1	Brain_Caudate_basal_ganglia
ENSG00000169855.19	ROBO1	0.17194	0.0395639	0.863484	0.998822	1	Brain_Caudate_basal_ganglia
ENSG00000182257.6	PRR34	-0.17182	-0.0996445	0.863579	0.998822	1	Brain_Caudate_basal_ganglia
ENSG00000163933.9	RFT1	-0.171411	-0.0259516	0.8639	0.998822	1	Brain_Caudate_basal_ganglia
ENSG00000063046.17	EIF4B	0.171262	0.0506002	0.864018	0.998822	1	Brain_Caudate_basal_ganglia
ENSG00000124380.10	SNRNP27	-0.17108	-0.0957439	0.864161	0.998822	1	Brain_Caudate_basal_ganglia
ENSG00000117407.16	ARTN	-0.171035	-0.0515367	0.864196	0.998822	1	Brain_Caudate_basal_ganglia
ENSG00000214870.8	AC004540.5	-0.170798	-0.0422354	0.864383	0.998822	1	Brain_Caudate_basal_ganglia
ENSG00000196118.11	CCDC189	0.170649	0.065206	0.8645	0.998822	1	Brain_Caudate_basal_ganglia
ENSG00000182993.3	C12orf60	-0.170597	-0.0315961	0.864541	0.998822	1	Brain_Caudate_basal_ganglia
ENSG00000273384.1	RP5-1098D14.1	-0.170101	-0.0479293	0.864931	0.998822	1	Brain_Caudate_basal_ganglia
ENSG00000136014.11	USP44	-0.169874	-0.0829191	0.865109	0.998822	1	Brain_Caudate_basal_ganglia
ENSG00000132205.10	EMILIN2	0.169672	0.201496	0.865268	0.998822	1	Brain_Caudate_basal_ganglia
ENSG00000171903.16	CYP4F11	-0.169661	-0.0777792	0.865277	0.998822	1	Brain_Caudate_basal_ganglia
ENSG00000161265.14	U2AF1L4	0.169529	0.0243973	0.86538	0.998822	1	Brain_Caudate_basal_ganglia
ENSG00000120733.13	KDM3B	0.169221	0.0606251	0.865622	0.998822	1	Brain_Caudate_basal_ganglia
ENSG00000100346.17	CACNA1I	0.168552	0.429915	0.866149	0.998822	1	Brain_Caudate_basal_ganglia
ENSG00000110074.10	FOXRED1	0.168047	0.0530605	0.866546	0.998822	1	Brain_Caudate_basal_ganglia
ENSG00000182013.17	PNMAL1	-0.167912	-0.0985485	0.866653	0.998822	1	Brain_Caudate_basal_ganglia
ENSG00000122390.17	NAA60	-0.167811	-0.170813	0.866732	0.998822	1	Brain_Caudate_basal_ganglia
ENSG00000267127.7	RP11-795F19.5	0.167589	0.0267162	0.866907	0.998822	1	Brain_Caudate_basal_ganglia
ENSG00000136811.16	ODF2	0.167446	0.031908	0.867019	0.998822	1	Brain_Caudate_basal_ganglia
ENSG00000277587.1	CTD-3116E22.8	-0.166736	-0.0701241	0.867578	0.998822	1	Brain_Caudate_basal_ganglia
ENSG00000203780.10	FANK1	-0.166176	-0.306558	0.868018	0.998822	1	Brain_Caudate_basal_ganglia
ENSG00000271425.7	NBPF10	-0.166134	-0.407504	0.868051	0.998822	1	Brain_Caudate_basal_ganglia
ENSG00000166349.9	RAG1	0.166043	-0.0661352	0.868123	0.998822	1	Brain_Caudate_basal_ganglia
ENSG00000156381.8	ANKRD9	-0.166019	-0.171433	0.868142	0.998822	1	Brain_Caudate_basal_ganglia
ENSG00000135299.16	ANKRD6	-0.165799	-0.0864192	0.868315	0.998822	1	Brain_Caudate_basal_ganglia
ENSG00000129595.12	EPB41L4A	0.165674	0.0587984	0.868413	0.998822	1	Brain_Caudate_basal_ganglia
ENSG00000197562.9	RAB40C	0.165601	0.288175	0.868471	0.998822	1	Brain_Caudate_basal_ganglia
ENSG00000170445.12	HARS	-0.165199	-0.222879	0.868787	0.998822	1	Brain_Caudate_basal_ganglia
ENSG00000162078.11	ZG16B	-0.164261	-0.0884627	0.869525	0.998822	1	Brain_Caudate_basal_ganglia
ENSG00000241954.1	RP1-149A16.17	-0.164137	-0.0361346	0.869623	0.998822	1	Brain_Caudate_basal_ganglia
ENSG00000141642.8	ELAC1	-0.163318	-0.16298	0.870268	0.998822	1	Brain_Caudate_basal_ganglia
ENSG00000230563.2	RP5-828H9.1	-0.1625	-0.0277268	0.870912	0.998822	1	Brain_Caudate_basal_ganglia
ENSG00000118492.16	ADGB	-0.162497	-0.148263	0.870915	0.998822	1	Brain_Caudate_basal_ganglia
ENSG00000170955.9	PRKCDBP	0.162424	-0.0334287	0.870972	0.998822	1	Brain_Caudate_basal_ganglia
ENSG00000157343.8	ARMC12	0.161698	0.00144686	0.871544	0.998822	1	Brain_Caudate_basal_ganglia
ENSG00000188000.3	OR7D2	0.161572	0.00619825	0.871643	0.998822	1	Brain_Caudate_basal_ganglia
ENSG00000168356.11	SCN11A	0.161529	0.117664	0.871677	0.998822	1	Brain_Caudate_basal_ganglia
ENSG00000162714.12	ZNF496	-0.161235	-0.0732013	0.871908	0.998822	1	Brain_Caudate_basal_ganglia
ENSG00000105668.7	UPK1A	0.160876	0.0561541	0.872191	0.998822	1	Brain_Caudate_basal_ganglia
ENSG00000138688.15	KIAA1109	0.160856	0.0574005	0.872207	0.998822	1	Brain_Caudate_basal_ganglia
ENSG00000129204.16	USP6	-0.160596	-0.049495	0.872412	0.998822	1	Brain_Caudate_basal_ganglia
ENSG00000197937.12	ZNF347	-0.160349	-0.177813	0.872607	0.998822	1	Brain_Caudate_basal_ganglia
ENSG00000065559.14	MAP2K4	-0.159847	-0.412597	0.873002	0.998822	1	Brain_Caudate_basal_ganglia
ENSG00000108821.13	COL1A1	0.159673	0.260336	0.873138	0.998822	1	Brain_Caudate_basal_ganglia
ENSG00000204991.10	SPIRE2	0.159478	0.21182	0.873293	0.998822	1	Brain_Caudate_basal_ganglia
ENSG00000168214.20	RBPJ	-0.159431	-0.269724	0.873329	0.998822	1	Brain_Caudate_basal_ganglia
ENSG00000132518.6	GUCY2D	-0.158819	-0.0578	0.873811	0.998822	1	Brain_Caudate_basal_ganglia
ENSG00000117280.12	RAB29	0.158604	0.126666	0.873981	0.998822	1	Brain_Caudate_basal_ganglia
ENSG00000089063.14	TMEM230	0.15827	0.0606315	0.874244	0.998822	1	Brain_Caudate_basal_ganglia
ENSG00000174600.13	CMKLR1	-0.158167	-0.0874421	0.874325	0.998822	1	Brain_Caudate_basal_ganglia
ENSG00000238266.1	LINC00707	0.157474	0.0293483	0.874871	0.998822	1	Brain_Caudate_basal_ganglia
ENSG00000134453.15	RBM17	0.156435	0.439211	0.875691	0.998822	1	Brain_Caudate_basal_ganglia
ENSG00000259905.5	PWRN1	-0.156261	-0.0340279	0.875827	0.998822	1	Brain_Caudate_basal_ganglia
ENSG00000225880.5	LINC00115	0.156191	0.0813518	0.875883	0.998822	1	Brain_Caudate_basal_ganglia
ENSG00000085832.16	EPS15	-0.156014	-0.145326	0.876022	0.998822	1	Brain_Caudate_basal_ganglia
ENSG00000259134.5	LINC00924	0.155772	0.0846219	0.876213	0.998822	1	Brain_Caudate_basal_ganglia
ENSG00000188227.12	ZNF793	0.154711	0.152825	0.877049	0.998822	1	Brain_Caudate_basal_ganglia
ENSG00000159445.12	THEM4	0.154632	0.0886479	0.877111	0.998822	1	Brain_Caudate_basal_ganglia
ENSG00000160360.12	GPSM1	0.154558	0.35197	0.87717	0.998822	1	Brain_Caudate_basal_ganglia
ENSG00000103942.12	HOMER2	-0.154221	-0.0780028	0.877435	0.998822	1	Brain_Caudate_basal_ganglia
ENSG00000103174.11	NAGPA	-0.153774	-0.593571	0.877788	0.998822	1	Brain_Caudate_basal_ganglia
ENSG00000204540.10	PSORS1C1	0.153451	0.0419635	0.878043	0.998822	1	Brain_Caudate_basal_ganglia
ENSG00000221955.10	SLC12A8	0.153007	0.0575553	0.878392	0.998822	1	Brain_Caudate_basal_ganglia
ENSG00000281831.1	HCP5B	-0.152324	-0.00405232	0.878932	0.998822	1	Brain_Caudate_basal_ganglia
ENSG00000162910.18	MRPL55	-0.152041	-0.131359	0.879155	0.998822	1	Brain_Caudate_basal_ganglia
ENSG00000220161.4	LINC02076	-0.151709	0.00278941	0.879417	0.998822	1	Brain_Caudate_basal_ganglia
ENSG00000120333.4	MRPS14	0.151606	1.03696	0.879498	0.998822	1	Brain_Caudate_basal_ganglia
ENSG00000161217.11	PCYT1A	-0.151046	-0.0477078	0.87994	0.998822	1	Brain_Caudate_basal_ganglia
ENSG00000162458.12	FBLIM1	0.150758	0.138452	0.880166	0.998822	1	Brain_Caudate_basal_ganglia
ENSG00000148672.8	GLUD1	-0.150717	-0.266764	0.880199	0.998822	1	Brain_Caudate_basal_ganglia
ENSG00000140986.7	RPL3L	-0.150659	-0.114414	0.880245	0.998822	1	Brain_Caudate_basal_ganglia
ENSG00000131196.17	NFATC1	0.149968	0.1789	0.88079	0.998822	1	Brain_Caudate_basal_ganglia
ENSG00000176155.18	CCDC57	0.149914	0.108619	0.880832	0.998822	1	Brain_Caudate_basal_ganglia
ENSG00000243317.7	C7orf73	0.148501	0.058049	0.881948	0.998822	1	Brain_Caudate_basal_ganglia
ENSG00000100197.20	CYP2D6	-0.148329	-0.0313499	0.882083	0.998822	1	Brain_Caudate_basal_ganglia
ENSG00000157578.13	LCA5L	0.148085	0.0529562	0.882276	0.998822	1	Brain_Caudate_basal_ganglia
ENSG00000168811.6	IL12A	-0.147787	-0.126115	0.882511	0.998822	1	Brain_Caudate_basal_ganglia
ENSG00000257194.2	RP11-567C2.1	0.147308	0.0961533	0.882889	0.998822	1	Brain_Caudate_basal_ganglia
ENSG00000232063.1	RP11-307E17.8	0.147053	0.0461797	0.88309	0.998822	1	Brain_Caudate_basal_ganglia
ENSG00000145194.17	ECE2	-0.146942	-8.90394	0.883178	0.998822	1	Brain_Caudate_basal_ganglia
ENSG00000168306.12	ACOX2	-0.146607	-0.372017	0.883442	0.998822	1	Brain_Caudate_basal_ganglia
ENSG00000271952.1	LINC01954	-0.146363	-0.0493768	0.883635	0.998822	1	Brain_Caudate_basal_ganglia
ENSG00000167468.16	GPX4	-0.145926	-0.322957	0.88398	0.998822	1	Brain_Caudate_basal_ganglia
ENSG00000188086.13	PRSS45	0.145739	0.0107709	0.884127	0.998822	1	Brain_Caudate_basal_ganglia
ENSG00000262873.1	CTD-2561B21.11	-0.145114	-0.0645593	0.884621	0.998822	1	Brain_Caudate_basal_ganglia
ENSG00000169026.12	MFSD7	-0.1451	-0.278292	0.884632	0.998822	1	Brain_Caudate_basal_ganglia
ENSG00000131730.15	CKMT2	0.144817	0.0850002	0.884856	0.998822	1	Brain_Caudate_basal_ganglia
ENSG00000008130.15	NADK	0.144493	0.108407	0.885111	0.998822	1	Brain_Caudate_basal_ganglia
ENSG00000127084.17	FGD3	0.144319	0.0277484	0.885249	0.998822	1	Brain_Caudate_basal_ganglia
ENSG00000106399.11	RPA3	0.143999	0.101874	0.885501	0.998822	1	Brain_Caudate_basal_ganglia
ENSG00000168439.16	STIP1	0.143989	0.273822	0.885509	0.998822	1	Brain_Caudate_basal_ganglia
ENSG00000277423.1	RP11-173P15.9	-0.143677	-0.0594392	0.885756	0.998822	1	Brain_Caudate_basal_ganglia
ENSG00000126883.16	NUP214	0.143414	0.0736898	0.885963	0.998822	1	Brain_Caudate_basal_ganglia
ENSG00000161249.20	DMKN	-0.142764	-0.121257	0.886477	0.998822	1	Brain_Caudate_basal_ganglia
ENSG00000068097.14	HEATR6	-0.142207	-0.045918	0.886917	0.998822	1	Brain_Caudate_basal_ganglia
ENSG00000015592.16	STMN4	-0.142141	-0.0224152	0.886969	0.998822	1	Brain_Caudate_basal_ganglia
ENSG00000127472.10	PLA2G5	-0.141736	-0.0678428	0.887289	0.998822	1	Brain_Caudate_basal_ganglia
ENSG00000152952.11	PLOD2	0.140972	0.207328	0.887892	0.998822	1	Brain_Caudate_basal_ganglia
ENSG00000166947.11	EPB42	-0.13923	-0.148921	0.889269	0.998822	1	Brain_Caudate_basal_ganglia
ENSG00000128482.15	RNF112	0.138991	0.259559	0.889457	0.998822	1	Brain_Caudate_basal_ganglia
ENSG00000115129.13	TP53I3	0.138936	0.112071	0.889501	0.998822	1	Brain_Caudate_basal_ganglia
ENSG00000163444.11	TMEM183A	-0.138161	-0.214928	0.890113	0.998822	1	Brain_Caudate_basal_ganglia
ENSG00000180979.9	LRRC57	-0.137962	-0.123058	0.890271	0.998822	1	Brain_Caudate_basal_ganglia
ENSG00000006194.9	ZNF263	0.137958	0.0611537	0.890274	0.998822	1	Brain_Caudate_basal_ganglia
ENSG00000124562.9	SNRPC	-0.137885	-0.0942311	0.890332	0.998822	1	Brain_Caudate_basal_ganglia
ENSG00000261617.1	LINC02177	-0.13785	-0.0857519	0.890359	0.998822	1	Brain_Caudate_basal_ganglia
ENSG00000154945.6	ANKRD40	0.137667	0.108427	0.890503	0.998822	1	Brain_Caudate_basal_ganglia
ENSG00000163249.11	CCNYL1	-0.137528	-0.108857	0.890613	0.998822	1	Brain_Caudate_basal_ganglia
ENSG00000248712.7	CCDC153	-0.137445	-0.173637	0.890679	0.998822	1	Brain_Caudate_basal_ganglia
ENSG00000171219.8	CDC42BPG	-0.137283	-0.0931349	0.890807	0.998822	1	Brain_Caudate_basal_ganglia
ENSG00000122642.10	FKBP9	0.137016	0.111977	0.891019	0.998822	1	Brain_Caudate_basal_ganglia
ENSG00000240045.1	RP11-451G4.2	-0.136991	-0.0203353	0.891038	0.998822	1	Brain_Caudate_basal_ganglia
ENSG00000106009.15	BRAT1	0.136837	-0.219334	0.89116	0.998822	1	Brain_Caudate_basal_ganglia
ENSG00000141994.15	DUS3L	0.136813	0.033596	0.891178	0.998822	1	Brain_Caudate_basal_ganglia
ENSG00000238121.5	LINC00426	-0.135941	-0.0537898	0.891868	0.998822	1	Brain_Caudate_basal_ganglia
ENSG00000085644.13	ZNF213	0.134257	0.0968936	0.893199	0.998822	1	Brain_Caudate_basal_ganglia
ENSG00000005059.15	MCUB	-0.13419	-0.231187	0.893252	0.998822	1	Brain_Caudate_basal_ganglia
ENSG00000162896.5	PIGR	-0.133616	-0.0507392	0.893706	0.998822	1	Brain_Caudate_basal_ganglia
ENSG00000049245.12	VAMP3	-0.13357	-0.164027	0.893742	0.998822	1	Brain_Caudate_basal_ganglia
ENSG00000169857.7	AVEN	0.133342	0.124626	0.893923	0.998822	1	Brain_Caudate_basal_ganglia
ENSG00000166347.18	CYB5A	-0.133166	-0.0525411	0.894062	0.998822	1	Brain_Caudate_basal_ganglia
ENSG00000237667.5	LINC01115	-0.132887	-0.0815824	0.894283	0.998822	1	Brain_Caudate_basal_ganglia
ENSG00000158321.15	AUTS2	-0.132644	-0.0694455	0.894475	0.998822	1	Brain_Caudate_basal_ganglia
ENSG00000133424.20	LARGE1	0.132226	0.187929	0.894806	0.998822	1	Brain_Caudate_basal_ganglia
ENSG00000259656.1	RP11-325E5.1	0.13169	0.0429936	0.89523	0.998822	1	Brain_Caudate_basal_ganglia
ENSG00000161692.17	DBF4B	0.131652	0.0214091	0.895259	0.998822	1	Brain_Caudate_basal_ganglia
ENSG00000102547.18	CAB39L	0.131452	0.0456463	0.895418	0.998822	1	Brain_Caudate_basal_ganglia
ENSG00000164008.14	C1orf50	0.130783	0.0324764	0.895947	0.998822	1	Brain_Caudate_basal_ganglia
ENSG00000143761.15	ARF1	-0.130779	-0.550857	0.89595	0.998822	1	Brain_Caudate_basal_ganglia
ENSG00000142233.11	NTN5	0.130762	0.0655811	0.895963	0.998822	1	Brain_Caudate_basal_ganglia
ENSG00000267454.5	ZNF582-AS1	-0.130623	-0.128385	0.896074	0.998822	1	Brain_Caudate_basal_ganglia
ENSG00000122376.11	FAM35A	0.130526	0.0301514	0.896151	0.998822	1	Brain_Caudate_basal_ganglia
ENSG00000130803.14	ZNF317	0.130469	0.0889115	0.896195	0.998822	1	Brain_Caudate_basal_ganglia
ENSG00000162769.12	FLVCR1	-0.130464	-0.0819955	0.8962	0.998822	1	Brain_Caudate_basal_ganglia
ENSG00000168827.14	GFM1	-0.130202	-0.0935643	0.896406	0.998822	1	Brain_Caudate_basal_ganglia
ENSG00000154342.5	WNT3A	0.128783	0.028422	0.89753	0.998822	1	Brain_Caudate_basal_ganglia
ENSG00000117593.9	DARS2	-0.127854	-0.0473858	0.898265	0.998822	1	Brain_Caudate_basal_ganglia
ENSG00000185829.17	ARL17A	0.127805	0.00911579	0.898303	0.998822	1	Brain_Caudate_basal_ganglia
ENSG00000162543.5	UBXN10	-0.127625	-0.0819366	0.898446	0.998822	1	Brain_Caudate_basal_ganglia
ENSG00000179270.6	C2orf71	0.127517	0.0976551	0.898531	0.998822	1	Brain_Caudate_basal_ganglia
ENSG00000139304.12	PTPRQ	-0.127389	-0.00879104	0.898632	0.998822	1	Brain_Caudate_basal_ganglia
ENSG00000101158.13	NELFCD	0.127333	0.118346	0.898677	0.998822	1	Brain_Caudate_basal_ganglia
ENSG00000104081.13	BMF	-0.127295	-0.0847964	0.898707	0.998822	1	Brain_Caudate_basal_ganglia
ENSG00000076554.15	TPD52	-0.127065	-0.183578	0.898889	0.998822	1	Brain_Caudate_basal_ganglia
ENSG00000144320.13	LNPK	0.126978	0.0370635	0.898958	0.998822	1	Brain_Caudate_basal_ganglia
ENSG00000181513.14	ACBD4	-0.126933	-0.17339	0.898994	0.998822	1	Brain_Caudate_basal_ganglia
ENSG00000158055.15	GRHL3	-0.126896	-0.092593	0.899023	0.998822	1	Brain_Caudate_basal_ganglia
ENSG00000078246.16	TULP3	-0.12641	-0.0268765	0.899407	0.998822	1	Brain_Caudate_basal_ganglia
ENSG00000148337.20	CIZ1	-0.126408	-0.0308563	0.899409	0.998822	1	Brain_Caudate_basal_ganglia
ENSG00000109686.17	SH3D19	0.125967	0.0364558	0.899758	0.998822	1	Brain_Caudate_basal_ganglia
ENSG00000168765.16	GSTM4	-0.125883	-0.0691584	0.899825	0.998822	1	Brain_Caudate_basal_ganglia
ENSG00000145214.13	DGKQ	0.12588	0.100735	0.899827	0.998822	1	Brain_Caudate_basal_ganglia
ENSG00000205209.7	SCGB2B2	-0.125852	-0.0725603	0.899849	0.998822	1	Brain_Caudate_basal_ganglia
ENSG00000100023.18	PPIL2	0.125113	0.144457	0.900434	0.998822	1	Brain_Caudate_basal_ganglia
ENSG00000140623.13	2024-09-12	0.124937	-0.0221696	0.900574	0.998822	1	Brain_Caudate_basal_ganglia
ENSG00000081087.14	OSTM1	-0.124639	-0.0937105	0.900809	0.998822	1	Brain_Caudate_basal_ganglia
ENSG00000085998.13	POMGNT1	-0.12435	-0.072566	0.901038	0.998822	1	Brain_Caudate_basal_ganglia
ENSG00000130764.9	LRRC47	0.124137	0.0830206	0.901207	0.998822	1	Brain_Caudate_basal_ganglia
ENSG00000242852.6	ZNF709	0.123965	0.116263	0.901343	0.998822	1	Brain_Caudate_basal_ganglia
ENSG00000104774.12	MAN2B1	0.12341	0.035946	0.901783	0.998822	1	Brain_Caudate_basal_ganglia
ENSG00000170509.11	HSD17B13	-0.123373	-0.00498235	0.901812	0.998822	1	Brain_Caudate_basal_ganglia
ENSG00000073008.14	PVR	0.123321	0.0915925	0.901853	0.998822	1	Brain_Caudate_basal_ganglia
ENSG00000079246.15	XRCC5	0.123267	0.0982154	0.901895	0.998822	1	Brain_Caudate_basal_ganglia
ENSG00000172375.12	C2CD2L	-0.122405	-0.24928	0.902578	0.998822	1	Brain_Caudate_basal_ganglia
ENSG00000237940.3	LINC01238	-0.122093	-0.101113	0.902826	0.998822	1	Brain_Caudate_basal_ganglia
ENSG00000197362.14	ZNF786	0.12203	0.0295552	0.902875	0.998822	1	Brain_Caudate_basal_ganglia
ENSG00000188895.11	MSL1	0.121986	0.0792625	0.90291	0.998822	1	Brain_Caudate_basal_ganglia
ENSG00000040531.14	CTNS	0.12197	0.0134221	0.902923	0.998822	1	Brain_Caudate_basal_ganglia
ENSG00000112379.8	ARFGEF3	-0.121775	-0.384969	0.903077	0.998822	1	Brain_Caudate_basal_ganglia
ENSG00000215595.1	C20orf202	-0.121594	0.173156	0.90322	0.998822	1	Brain_Caudate_basal_ganglia
ENSG00000256463.8	SALL3	-0.121465	-0.451002	0.903323	0.998822	1	Brain_Caudate_basal_ganglia
ENSG00000112130.16	RNF8	0.121233	0.0757376	0.903506	0.998822	1	Brain_Caudate_basal_ganglia
ENSG00000066777.8	ARFGEF1	-0.121166	-0.080119	0.903559	0.998822	1	Brain_Caudate_basal_ganglia
ENSG00000110768.11	GTF2H1	-0.121115	-0.0297559	0.9036	0.998822	1	Brain_Caudate_basal_ganglia
ENSG00000245685.6	AF146191.4	0.120948	0.0392941	0.903732	0.998822	1	Brain_Caudate_basal_ganglia
ENSG00000146648.17	EGFR	0.120715	0.165449	0.903917	0.998822	1	Brain_Caudate_basal_ganglia
ENSG00000093183.13	SEC22C	-0.120657	-0.0362644	0.903962	0.998822	1	Brain_Caudate_basal_ganglia
ENSG00000182919.14	C11orf54	-0.120159	-0.024646	0.904357	0.998822	1	Brain_Caudate_basal_ganglia
ENSG00000256980.4	KHDC1L	0.120148	0.0655329	0.904366	0.998822	1	Brain_Caudate_basal_ganglia
ENSG00000180902.17	D2HGDH	-0.119925	-0.0515455	0.904542	0.998822	1	Brain_Caudate_basal_ganglia
ENSG00000276070.4	CCL4L2	0.119807	0.0520346	0.904636	0.998822	1	Brain_Caudate_basal_ganglia
ENSG00000123124.13	WWP1	-0.11975	-0.119144	0.904681	0.998822	1	Brain_Caudate_basal_ganglia
ENSG00000153044.9	CENPH	-0.119614	-0.068143	0.904789	0.998822	1	Brain_Caudate_basal_ganglia
ENSG00000234745.10	HLA-B	0.119559	0.0496324	0.904833	0.998822	1	Brain_Caudate_basal_ganglia
ENSG00000268836.1	LA16c-OS12.2	-0.119267	-0.0550422	0.905063	0.998822	1	Brain_Caudate_basal_ganglia
ENSG00000196381.10	ZNF781	-0.118941	-0.0677999	0.905322	0.998822	1	Brain_Caudate_basal_ganglia
ENSG00000104728.15	ARHGEF10	-0.118717	0.035813	0.9055	0.998822	1	Brain_Caudate_basal_ganglia
ENSG00000263753.6	LINC00667	0.118558	0.0344698	0.905625	0.998822	1	Brain_Caudate_basal_ganglia
ENSG00000112530.11	PACRG	-0.118251	-0.157357	0.905868	0.998822	1	Brain_Caudate_basal_ganglia
ENSG00000167377.17	ZNF23	0.118214	0.0386176	0.905898	0.998822	1	Brain_Caudate_basal_ganglia
ENSG00000115155.16	OTOF	0.118159	0.051367	0.905942	0.998822	1	Brain_Caudate_basal_ganglia
ENSG00000135632.11	SMYD5	0.118018	0.040381	0.906053	0.998822	1	Brain_Caudate_basal_ganglia
ENSG00000172575.11	RASGRP1	0.117793	0.156391	0.906232	0.998822	1	Brain_Caudate_basal_ganglia
ENSG00000145868.16	FBXO38	-0.117547	-0.0763673	0.906426	0.998822	1	Brain_Caudate_basal_ganglia
ENSG00000172171.10	TEFM	-0.117487	-0.0669413	0.906474	0.998822	1	Brain_Caudate_basal_ganglia
ENSG00000106341.10	PPP1R17	-0.117293	-0.074345	0.906628	0.998822	1	Brain_Caudate_basal_ganglia
ENSG00000197008.9	ZNF138	-0.116981	-0.0265954	0.906875	0.998822	1	Brain_Caudate_basal_ganglia
ENSG00000260634.1	RP11-521O16.1	-0.11668	-0.0289412	0.907114	0.998822	1	Brain_Caudate_basal_ganglia
ENSG00000140873.15	ADAMTS18	0.11664	0.0127515	0.907146	0.998822	1	Brain_Caudate_basal_ganglia
ENSG00000133103.16	COG6	-0.116609	-0.0731216	0.90717	0.998822	1	Brain_Caudate_basal_ganglia
ENSG00000215114.8	UBXN2B	0.116604	0.0696727	0.907173	0.998822	1	Brain_Caudate_basal_ganglia
ENSG00000243789.10	JMJD7	-0.116326	-0.244518	0.907394	0.998822	1	Brain_Caudate_basal_ganglia
ENSG00000232629.8	HLA-DQB2	-0.115799	-0.0311261	0.907812	0.998822	1	Brain_Caudate_basal_ganglia
ENSG00000133028.10	SCO1	-0.115685	-0.053473	0.907902	0.998822	1	Brain_Caudate_basal_ganglia
ENSG00000140718.20	FTO	0.115586	0.0600137	0.907981	0.998822	1	Brain_Caudate_basal_ganglia
ENSG00000085365.17	SCAMP1	-0.115585	-0.42445	0.907981	0.998822	1	Brain_Caudate_basal_ganglia
ENSG00000173801.16	JUP	-0.115569	-0.0941777	0.907994	0.998822	1	Brain_Caudate_basal_ganglia
ENSG00000143384.12	MCL1	0.1154	0.189607	0.908128	0.998822	1	Brain_Caudate_basal_ganglia
ENSG00000126583.10	PRKCG	0.115374	0.673485	0.908149	0.998822	1	Brain_Caudate_basal_ganglia
ENSG00000273565.1	CTD-3075F15.1	0.115335	0.0239506	0.90818	0.998822	1	Brain_Caudate_basal_ganglia
ENSG00000122877.15	EGR2	-0.114692	-0.290667	0.908689	0.998822	1	Brain_Caudate_basal_ganglia
ENSG00000187676.7	B3GLCT	0.114683	0.133387	0.908696	0.998822	1	Brain_Caudate_basal_ganglia
ENSG00000102802.9	MEDAG	0.114677	-0.0240796	0.908701	0.998822	1	Brain_Caudate_basal_ganglia
ENSG00000105447.12	GRWD1	0.114525	0.089838	0.908821	0.998822	1	Brain_Caudate_basal_ganglia
ENSG00000148604.13	RGR	0.11361	0.109248	0.909547	0.998822	1	Brain_Caudate_basal_ganglia
ENSG00000167562.12	ZNF701	-0.113429	-0.0163829	0.90969	0.998822	1	Brain_Caudate_basal_ganglia
ENSG00000070756.15	PABPC1	0.113277	0.00350578	0.909811	0.998822	1	Brain_Caudate_basal_ganglia
ENSG00000173599.13	PC	0.113263	0.426636	0.909822	0.998822	1	Brain_Caudate_basal_ganglia
ENSG00000172794.19	RAB37	-0.113223	-0.168449	0.909854	0.998822	1	Brain_Caudate_basal_ganglia
ENSG00000113396.12	SLC27A6	-0.112552	-0.028251	0.910386	0.998822	1	Brain_Caudate_basal_ganglia
ENSG00000272787.1	KB-226F1.2	0.11242	0.0241918	0.91049	0.998822	1	Brain_Caudate_basal_ganglia
ENSG00000147573.16	TRIM55	-0.112288	-0.0640383	0.910595	0.998822	1	Brain_Caudate_basal_ganglia
ENSG00000188089.13	PLA2G4E	0.112203	0.0376054	0.910662	0.998822	1	Brain_Caudate_basal_ganglia
ENSG00000166984.11	TCP10L2	0.112076	0.0916502	0.910763	0.998822	1	Brain_Caudate_basal_ganglia
ENSG00000162384.13	C1orf123	-0.112048	-0.0257485	0.910785	0.998822	1	Brain_Caudate_basal_ganglia
ENSG00000185046.18	ANKS1B	0.111703	0.0932004	0.911059	0.998822	1	Brain_Caudate_basal_ganglia
ENSG00000117625.13	RCOR3	-0.111311	-0.200359	0.91137	0.998822	1	Brain_Caudate_basal_ganglia
ENSG00000162496.8	DHRS3	-0.111241	0.111281	0.911425	0.998822	1	Brain_Caudate_basal_ganglia
ENSG00000158092.6	NCK1	-0.111021	-0.098948	0.9116	0.998822	1	Brain_Caudate_basal_ganglia
ENSG00000138107.12	ACTR1A	-0.110972	-0.128072	0.911638	0.998822	1	Brain_Caudate_basal_ganglia
ENSG00000181322.13	NME9	-0.110935	-0.0415475	0.911668	0.998822	1	Brain_Caudate_basal_ganglia
ENSG00000185201.16	IFITM2	-0.110745	-0.0485786	0.911819	0.998822	1	Brain_Caudate_basal_ganglia
ENSG00000130332.14	LSM7	-0.110602	-0.0946922	0.911932	0.998822	1	Brain_Caudate_basal_ganglia
ENSG00000105171.9	POP4	-0.110216	-0.0293826	0.912238	0.998822	1	Brain_Caudate_basal_ganglia
ENSG00000273507.4	RP11-50D16.4	-0.110102	-0.0631729	0.912329	0.998822	1	Brain_Caudate_basal_ganglia
ENSG00000153531.13	ADPRHL1	-0.109803	0.0762731	0.912566	0.998822	1	Brain_Caudate_basal_ganglia
ENSG00000171051.8	FPR1	-0.109487	-0.0683965	0.912816	0.998822	1	Brain_Caudate_basal_ganglia
ENSG00000163041.9	H3F3A	-0.109127	-0.0202691	0.913102	0.998822	1	Brain_Caudate_basal_ganglia
ENSG00000204060.6	FOXO6	0.108868	0.0924394	0.913307	0.998822	1	Brain_Caudate_basal_ganglia
ENSG00000125107.17	CNOT1	0.108655	0.30953	0.913476	0.998822	1	Brain_Caudate_basal_ganglia
ENSG00000182586.8	LINC00334	0.108353	0.0253843	0.913716	0.998822	1	Brain_Caudate_basal_ganglia
ENSG00000117226.11	GBP3	0.108204	0.0802146	0.913834	0.998822	1	Brain_Caudate_basal_ganglia
ENSG00000103852.12	TTC23	-0.107154	-0.0916504	0.914667	0.998822	1	Brain_Caudate_basal_ganglia
ENSG00000197256.10	KANK2	-0.107108	-0.0731686	0.914704	0.998822	1	Brain_Caudate_basal_ganglia
ENSG00000141569.10	TRIM65	0.107103	0.0500458	0.914707	0.998822	1	Brain_Caudate_basal_ganglia
ENSG00000271967.1	RP11-134K13.4	0.107076	0.0593226	0.914729	0.998822	1	Brain_Caudate_basal_ganglia
ENSG00000278266.1	RP11-575F12.3	-0.106781	-0.0431325	0.914963	0.998822	1	Brain_Caudate_basal_ganglia
ENSG00000181240.13	SLC25A41	0.10589	0.0477281	0.91567	0.998822	1	Brain_Caudate_basal_ganglia
ENSG00000187260.15	WDR86	0.105419	0.0818197	0.916043	0.998822	1	Brain_Caudate_basal_ganglia
ENSG00000152642.10	GPD1L	0.105412	0.143053	0.916049	0.998822	1	Brain_Caudate_basal_ganglia
ENSG00000100350.14	FOXRED2	0.104921	0.0296665	0.916438	0.998822	1	Brain_Caudate_basal_ganglia
ENSG00000107779.13	BMPR1A	-0.104642	-0.080065	0.91666	0.998822	1	Brain_Caudate_basal_ganglia
ENSG00000123552.17	USP45	-0.104538	0.0559132	0.916743	0.998822	1	Brain_Caudate_basal_ganglia
ENSG00000272002.1	RP11-557L19.1	0.104472	0.025325	0.916795	0.998822	1	Brain_Caudate_basal_ganglia
ENSG00000186510.11	CLCNKA	0.104359	0.043605	0.916884	0.998822	1	Brain_Caudate_basal_ganglia
ENSG00000237489.3	LINC00959	0.104011	0.00460883	0.917161	0.998822	1	Brain_Caudate_basal_ganglia
ENSG00000146386.7	ABRACL	-0.103903	-0.0955818	0.917246	0.998822	1	Brain_Caudate_basal_ganglia
ENSG00000005156.11	LIG3	0.103482	0.0294506	0.917581	0.998822	1	Brain_Caudate_basal_ganglia
ENSG00000167792.11	NDUFV1	0.103214	0.088271	0.917793	0.998822	1	Brain_Caudate_basal_ganglia
ENSG00000270127.2	RP11-526I2.5	-0.10317	-0.017925	0.917828	0.998822	1	Brain_Caudate_basal_ganglia
ENSG00000169609.13	C15orf40	0.103132	0.00393845	0.917858	0.998822	1	Brain_Caudate_basal_ganglia
ENSG00000125485.17	DDX31	0.102994	0.0185658	0.917968	0.998822	1	Brain_Caudate_basal_ganglia
ENSG00000205181.5	LINC00654	0.1026	-0.0445217	0.91828	0.998822	1	Brain_Caudate_basal_ganglia
ENSG00000122912.14	SLC25A16	0.102193	0.0241558	0.918603	0.998822	1	Brain_Caudate_basal_ganglia
ENSG00000187616.4	TMEM8C	0.102035	0.0543189	0.918729	0.998822	1	Brain_Caudate_basal_ganglia
ENSG00000014138.8	POLA2	-0.101599	-0.00767776	0.919075	0.998822	1	Brain_Caudate_basal_ganglia
ENSG00000158560.14	DYNC1I1	0.101266	0.397911	0.919339	0.998822	1	Brain_Caudate_basal_ganglia
ENSG00000115380.19	EFEMP1	-0.101254	-0.0244601	0.919349	0.998822	1	Brain_Caudate_basal_ganglia
ENSG00000117906.13	RCN2	-0.101035	-0.210266	0.919523	0.998822	1	Brain_Caudate_basal_ganglia
ENSG00000106809.10	OGN	-0.100901	-0.0838447	0.919629	0.998822	1	Brain_Caudate_basal_ganglia
ENSG00000050748.17	MAPK9	-0.100847	-0.126949	0.919672	0.998822	1	Brain_Caudate_basal_ganglia
ENSG00000122678.16	POLM	-0.100574	-0.0804983	0.919889	0.998822	1	Brain_Caudate_basal_ganglia
ENSG00000178921.13	PFAS	-0.100072	-0.0533658	0.920287	0.998822	1	Brain_Caudate_basal_ganglia
ENSG00000203326.11	ZNF525	-0.10003	-0.126456	0.920321	0.998822	1	Brain_Caudate_basal_ganglia
ENSG00000086232.12	EIF2AK1	-0.100006	-0.0470345	0.920339	0.998822	1	Brain_Caudate_basal_ganglia
ENSG00000111254.7	AKAP3	0.0999776	0.0485842	0.920362	0.998822	1	Brain_Caudate_basal_ganglia
ENSG00000159339.13	PADI4	0.0997875	-0.00979648	0.920513	0.998822	1	Brain_Caudate_basal_ganglia
ENSG00000023228.13	NDUFS1	-0.0997686	-0.148858	0.920528	0.998822	1	Brain_Caudate_basal_ganglia
ENSG00000079819.18	EPB41L2	0.0996958	0.157096	0.920586	0.998822	1	Brain_Caudate_basal_ganglia
ENSG00000172987.12	HPSE2	-0.0990729	-0.196027	0.92108	0.998822	1	Brain_Caudate_basal_ganglia
ENSG00000163002.12	NUP35	0.0990612	0.0662528	0.92109	0.998822	1	Brain_Caudate_basal_ganglia
ENSG00000119636.15	BBOF1	-0.0990286	-0.0610747	0.921116	0.998822	1	Brain_Caudate_basal_ganglia
ENSG00000084710.13	EFR3B	-0.0990154	-0.191613	0.921126	0.998822	1	Brain_Caudate_basal_ganglia
ENSG00000225231.1	AC091814.2	-0.0986098	-0.030607	0.921448	0.998822	1	Brain_Caudate_basal_ganglia
ENSG00000167965.17	MLST8	-0.0984851	-0.0725323	0.921547	0.998822	1	Brain_Caudate_basal_ganglia
ENSG00000272221.1	XXbac-BPG181B23.7	0.0982442	0.0220916	0.921738	0.998822	1	Brain_Caudate_basal_ganglia
ENSG00000122515.14	ZMIZ2	0.0980645	0.52411	0.921881	0.998822	1	Brain_Caudate_basal_ganglia
ENSG00000260418.1	RP3-406A7.7	-0.0979596	-0.186869	0.921964	0.998822	1	Brain_Caudate_basal_ganglia
ENSG00000274723.1	RP11-618L22.1	-0.0979513	-0.299649	0.921971	0.998822	1	Brain_Caudate_basal_ganglia
ENSG00000196417.12	ZNF765	0.0979115	0.0969527	0.922003	0.998822	1	Brain_Caudate_basal_ganglia
ENSG00000268401.1	CTC-344H19.4	0.0978271	0.062062	0.92207	0.998822	1	Brain_Caudate_basal_ganglia
ENSG00000137124.7	ALDH1B1	-0.0978137	-0.00844539	0.92208	0.998822	1	Brain_Caudate_basal_ganglia
ENSG00000111058.7	ACSS3	0.09777	0.185526	0.922115	0.998822	1	Brain_Caudate_basal_ganglia
ENSG00000270171.1	RP11-338N10.1	0.0977657	0.00986823	0.922118	0.998822	1	Brain_Caudate_basal_ganglia
ENSG00000152818.18	UTRN	0.0974026	0.0339388	0.922407	0.998822	1	Brain_Caudate_basal_ganglia
ENSG00000257261.5	RP11-96H19.1	-0.0973947	0.00915027	0.922413	0.998822	1	Brain_Caudate_basal_ganglia
ENSG00000180530.10	NRIP1	-0.0973793	-0.038648	0.922425	0.998822	1	Brain_Caudate_basal_ganglia
ENSG00000186184.16	POLR1D	-0.0972986	-0.0680569	0.922489	0.998822	1	Brain_Caudate_basal_ganglia
ENSG00000185523.6	SPATA45	-0.0972069	-0.0929444	0.922562	0.998822	1	Brain_Caudate_basal_ganglia
ENSG00000171574.17	ZNF584	-0.0967669	-0.12522	0.922912	0.998822	1	Brain_Caudate_basal_ganglia
ENSG00000115687.13	PASK	-0.0966546	0.0554914	0.923001	0.998822	1	Brain_Caudate_basal_ganglia
ENSG00000108064.10	TFAM	0.096596	0.0341719	0.923047	0.998822	1	Brain_Caudate_basal_ganglia
ENSG00000184517.11	ZFP1	-0.0965085	-0.0275527	0.923117	0.998822	1	Brain_Caudate_basal_ganglia
ENSG00000275358.1	RP5-1025A1.3	-0.0963397	-0.0396543	0.923251	0.998822	1	Brain_Caudate_basal_ganglia
ENSG00000015153.14	YAF2	-0.0962284	-0.14235	0.923339	0.998822	1	Brain_Caudate_basal_ganglia
ENSG00000148143.12	ZNF462	0.0962018	0.0621012	0.92336	0.998822	1	Brain_Caudate_basal_ganglia
ENSG00000132294.14	EFR3A	0.0959172	0.0274189	0.923586	0.998822	1	Brain_Caudate_basal_ganglia
ENSG00000160200.17	CBS	-0.0958554	-0.0209469	0.923635	0.998822	1	Brain_Caudate_basal_ganglia
ENSG00000065621.14	GSTO2	-0.0956663	-0.0249487	0.923786	0.998822	1	Brain_Caudate_basal_ganglia
ENSG00000114520.10	SNX4	0.0956293	-0.0988889	0.923815	0.998822	1	Brain_Caudate_basal_ganglia
ENSG00000271320.1	RP11-1152H14.1	-0.0955784	-0.108864	0.923855	0.998822	1	Brain_Caudate_basal_ganglia
ENSG00000167840.13	ZNF232	-0.0951299	-0.0271816	0.924212	0.998822	1	Brain_Caudate_basal_ganglia
ENSG00000175894.14	TSPEAR	0.095098	0.3186	0.924237	0.998822	1	Brain_Caudate_basal_ganglia
ENSG00000116260.16	QSOX1	0.095031	0.223733	0.92429	0.998822	1	Brain_Caudate_basal_ganglia
ENSG00000146733.13	PSPH	-0.0949353	-0.0373404	0.924366	0.998822	1	Brain_Caudate_basal_ganglia
ENSG00000104112.8	SCG3	-0.0948598	-0.0382648	0.924426	0.998822	1	Brain_Caudate_basal_ganglia
ENSG00000113273.15	ARSB	0.0943885	0.0322878	0.924801	0.998822	1	Brain_Caudate_basal_ganglia
ENSG00000083067.22	TRPM3	0.0939738	0.0619913	0.92513	0.998822	1	Brain_Caudate_basal_ganglia
ENSG00000236682.1	AC068282.3	-0.0936019	-0.0145707	0.925425	0.998822	1	Brain_Caudate_basal_ganglia
ENSG00000108107.14	RPL28	0.0931219	0.0447117	0.925807	0.998822	1	Brain_Caudate_basal_ganglia
ENSG00000187699.10	C2orf88	-0.0930173	-0.264007	0.92589	0.998822	1	Brain_Caudate_basal_ganglia
ENSG00000197497.10	ZNF665	0.0929499	0.0823658	0.925943	0.998822	1	Brain_Caudate_basal_ganglia
ENSG00000257906.1	LINC02156	0.0928387	0.0283763	0.926032	0.998822	1	Brain_Caudate_basal_ganglia
ENSG00000182674.5	KCNB2	0.092519	0.103942	0.926286	0.998822	1	Brain_Caudate_basal_ganglia
ENSG00000173805.15	HAP1	-0.0924633	-0.0514608	0.92633	0.998822	1	Brain_Caudate_basal_ganglia
ENSG00000078618.21	NRDC	-0.0921281	-0.0134061	0.926596	0.998822	1	Brain_Caudate_basal_ganglia
ENSG00000133475.16	GGT2	-0.0910608	-0.105852	0.927444	0.998822	1	Brain_Caudate_basal_ganglia
ENSG00000275198.1	RP11-471B22.3	0.0909646	0.103156	0.927521	0.998822	1	Brain_Caudate_basal_ganglia
ENSG00000160282.13	FTCD	-0.0909091	-0.029299	0.927565	0.998822	1	Brain_Caudate_basal_ganglia
ENSG00000079263.18	SP140	0.0903063	0.025354	0.928044	0.998822	1	Brain_Caudate_basal_ganglia
ENSG00000226516.7	FAM138B	-0.0903028	-0.050383	0.928047	0.998822	1	Brain_Caudate_basal_ganglia
ENSG00000197457.9	STMN3	-0.0899738	-0.0682651	0.928308	0.998822	1	Brain_Caudate_basal_ganglia
ENSG00000175826.11	CTDNEP1	-0.0892911	-0.11283	0.928851	0.998822	1	Brain_Caudate_basal_ganglia
ENSG00000273356.1	LINC02019	-0.0892549	-0.048491	0.928879	0.998822	1	Brain_Caudate_basal_ganglia
ENSG00000138346.14	DNA2	0.0891747	-0.0418698	0.928943	0.998822	1	Brain_Caudate_basal_ganglia
ENSG00000198182.12	ZNF607	-0.0886653	-0.0210427	0.929348	0.998822	1	Brain_Caudate_basal_ganglia
ENSG00000130943.6	PKDREJ	0.0886137	0.0441841	0.929389	0.998822	1	Brain_Caudate_basal_ganglia
ENSG00000080845.17	DLGAP4	0.0882613	0.0198814	0.929669	0.998822	1	Brain_Caudate_basal_ganglia
ENSG00000011295.15	TTC19	-0.0881709	-0.0976047	0.929741	0.998822	1	Brain_Caudate_basal_ganglia
ENSG00000172086.7	KRCC1	-0.088166	-0.0922259	0.929745	0.998822	1	Brain_Caudate_basal_ganglia
ENSG00000106733.20	NMRK1	-0.0880933	-0.00751618	0.929802	0.998822	1	Brain_Caudate_basal_ganglia
ENSG00000104714.13	ERICH1	0.0880215	0.0295153	0.92986	0.998822	1	Brain_Caudate_basal_ganglia
ENSG00000058453.16	CROCC	0.0877698	0.0959877	0.93006	0.998822	1	Brain_Caudate_basal_ganglia
ENSG00000181444.12	ZNF467	0.0876861	0.0767011	0.930126	0.998822	1	Brain_Caudate_basal_ganglia
ENSG00000108001.13	EBF3	0.0876692	0.0765794	0.93014	0.998822	1	Brain_Caudate_basal_ganglia
ENSG00000120539.14	MASTL	0.087608	0.0265871	0.930188	0.998822	1	Brain_Caudate_basal_ganglia
ENSG00000251417.2	RP11-1348G14.4	-0.0874866	-0.0385745	0.930285	0.998822	1	Brain_Caudate_basal_ganglia
ENSG00000134748.12	PRPF38A	-0.0874123	-0.229797	0.930344	0.998822	1	Brain_Caudate_basal_ganglia
ENSG00000163141.18	BNIPL	0.0872688	0.0728668	0.930458	0.998822	1	Brain_Caudate_basal_ganglia
ENSG00000171316.11	CHD7	0.0872357	0.105845	0.930484	0.998822	1	Brain_Caudate_basal_ganglia
ENSG00000114124.2	GRK7	-0.0871133	-0.0401449	0.930581	0.998822	1	Brain_Caudate_basal_ganglia
ENSG00000221947.7	XKR9	0.0865056	0.0962773	0.931065	0.998822	1	Brain_Caudate_basal_ganglia
ENSG00000167123.18	CERCAM	-0.0860475	-0.0770606	0.931429	0.998822	1	Brain_Caudate_basal_ganglia
ENSG00000094963.13	FMO2	0.0860024	0.0878759	0.931464	0.998822	1	Brain_Caudate_basal_ganglia
ENSG00000103168.16	TAF1C	-0.0859495	-0.00654833	0.931507	0.998822	1	Brain_Caudate_basal_ganglia
ENSG00000185156.5	MFSD6L	0.0859035	0.00272322	0.931543	0.998822	1	Brain_Caudate_basal_ganglia
ENSG00000133313.14	CNDP2	-0.0856512	0.0383678	0.931744	0.998822	1	Brain_Caudate_basal_ganglia
ENSG00000188878.19	FBF1	0.0852753	0.0162905	0.932043	0.998822	1	Brain_Caudate_basal_ganglia
ENSG00000173699.15	SPATA3	0.0851791	0.0265469	0.932119	0.998822	1	Brain_Caudate_basal_ganglia
ENSG00000273344.1	PAXIP1-AS1	-0.0851135	-0.0516979	0.932171	0.998822	1	Brain_Caudate_basal_ganglia
ENSG00000278311.4	GGNBP2	-0.0850893	-0.0629203	0.93219	0.998822	1	Brain_Caudate_basal_ganglia
ENSG00000226913.1	BSN-AS2	-0.0843625	-0.0971625	0.932768	0.998822	1	Brain_Caudate_basal_ganglia
ENSG00000163291.14	PAQR3	-0.0842338	-0.024983	0.932871	0.998822	1	Brain_Caudate_basal_ganglia
ENSG00000243321.3	LINC01998	0.084019	0.0374546	0.933041	0.998822	1	Brain_Caudate_basal_ganglia
ENSG00000233901.5	LINC01503	0.0838044	0.0511905	0.933212	0.998822	1	Brain_Caudate_basal_ganglia
ENSG00000099999.14	RNF215	-0.0832587	-0.00469555	0.933646	0.998822	1	Brain_Caudate_basal_ganglia
ENSG00000124357.12	NAGK	0.0832194	0.0746279	0.933677	0.998822	1	Brain_Caudate_basal_ganglia
ENSG00000188039.13	NWD1	0.0829797	0.00861702	0.933868	0.998822	1	Brain_Caudate_basal_ganglia
ENSG00000104823.8	ECH1	-0.082961	-0.161621	0.933883	0.998822	1	Brain_Caudate_basal_ganglia
ENSG00000117335.19	CD46	0.0829083	0.0779069	0.933924	0.998822	1	Brain_Caudate_basal_ganglia
ENSG00000112339.14	HBS1L	-0.08288	-0.028133	0.933947	0.998822	1	Brain_Caudate_basal_ganglia
ENSG00000242616.3	GNG10	0.0824338	0.0245741	0.934302	0.998822	1	Brain_Caudate_basal_ganglia
ENSG00000253593.2	RP11-157E21.1	0.0818831	0.107842	0.93474	0.998822	1	Brain_Caudate_basal_ganglia
ENSG00000171109.18	MFN1	0.0817536	0.0482143	0.934843	0.998822	1	Brain_Caudate_basal_ganglia
ENSG00000177025.3	C19orf18	0.0814915	0.0230038	0.935051	0.998822	1	Brain_Caudate_basal_ganglia
ENSG00000167525.13	PROCA1	-0.0813711	-0.0303603	0.935147	0.998822	1	Brain_Caudate_basal_ganglia
ENSG00000117222.13	RBBP5	-0.0812702	0.0536046	0.935227	0.998822	1	Brain_Caudate_basal_ganglia
ENSG00000092068.19	SLC7A8	-0.0810745	-0.0454349	0.935383	0.998822	1	Brain_Caudate_basal_ganglia
ENSG00000143156.13	NME7	-0.0810502	-0.0497756	0.935402	0.998822	1	Brain_Caudate_basal_ganglia
ENSG00000204084.12	INPP5B	0.0805274	-0.0388134	0.935818	0.998822	1	Brain_Caudate_basal_ganglia
ENSG00000259224.2	SLC35G6	0.0799829	0.0441842	0.936251	0.998822	1	Brain_Caudate_basal_ganglia
ENSG00000169231.13	THBS3	0.0793605	-0.0667729	0.936746	0.998822	1	Brain_Caudate_basal_ganglia
ENSG00000204920.10	ZNF155	0.0790371	0.0457548	0.937003	0.998822	1	Brain_Caudate_basal_ganglia
ENSG00000144120.12	TMEM177	-0.0788189	-0.0829455	0.937177	0.998822	1	Brain_Caudate_basal_ganglia
ENSG00000167799.9	NUDT8	-0.0784626	-0.0832818	0.93746	0.998822	1	Brain_Caudate_basal_ganglia
ENSG00000033100.16	CHPF2	-0.0783305	-0.0231354	0.937565	0.998822	1	Brain_Caudate_basal_ganglia
ENSG00000204421.2	LY6G6C	0.0775068	-0.00450498	0.93822	0.998822	1	Brain_Caudate_basal_ganglia
ENSG00000196912.12	ANKRD36B	-0.0772717	-0.0309642	0.938407	0.998822	1	Brain_Caudate_basal_ganglia
ENSG00000112039.3	FANCE	0.0772684	0.0846556	0.93841	0.998822	1	Brain_Caudate_basal_ganglia
ENSG00000175701.10	LINC00116	-0.0770598	-0.0681084	0.938576	0.998822	1	Brain_Caudate_basal_ganglia
ENSG00000204583.9	LRCOL1	0.0768449	0.0399729	0.938747	0.998822	1	Brain_Caudate_basal_ganglia
ENSG00000167711.13	SERPINF2	0.0767576	0.111098	0.938816	0.998822	1	Brain_Caudate_basal_ganglia
ENSG00000179546.4	HTR1D	-0.0766924	-0.120755	0.938868	0.998822	1	Brain_Caudate_basal_ganglia
ENSG00000169689.14	CENPX	0.0765864	0.0771293	0.938953	0.998822	1	Brain_Caudate_basal_ganglia
ENSG00000261453.1	LINC01735	0.0761984	0.00872382	0.939261	0.998822	1	Brain_Caudate_basal_ganglia
ENSG00000242612.6	DECR2	0.0761856	0.0770937	0.939271	0.998822	1	Brain_Caudate_basal_ganglia
ENSG00000149177.12	PTPRJ	0.0759072	0.0421146	0.939493	0.998822	1	Brain_Caudate_basal_ganglia
ENSG00000105135.15	ILVBL	0.0756397	0.0986156	0.939706	0.998822	1	Brain_Caudate_basal_ganglia
ENSG00000103197.16	TSC2	0.0755457	0.0741411	0.939781	0.998822	1	Brain_Caudate_basal_ganglia
ENSG00000261098.1	RP11-819C21.1	-0.0754384	-0.0341385	0.939866	0.998822	1	Brain_Caudate_basal_ganglia
ENSG00000178248.11	LINC01658	-0.0746113	-0.0300977	0.940524	0.998822	1	Brain_Caudate_basal_ganglia
ENSG00000114166.7	KAT2B	-0.0745625	-0.160127	0.940563	0.998822	1	Brain_Caudate_basal_ganglia
ENSG00000130770.17	ATPIF1	0.0745097	0.0360027	0.940605	0.998822	1	Brain_Caudate_basal_ganglia
ENSG00000229352.1	AC007563.3	0.0744907	0.0384305	0.94062	0.998822	1	Brain_Caudate_basal_ganglia
ENSG00000119147.9	C2orf40	0.0741383	0.000571606	0.9409	0.998822	1	Brain_Caudate_basal_ganglia
ENSG00000117500.12	TMED5	-0.0738989	-0.0687902	0.941091	0.998822	1	Brain_Caudate_basal_ganglia
ENSG00000099219.13	ERMP1	0.0738679	0.0570546	0.941115	0.998822	1	Brain_Caudate_basal_ganglia
ENSG00000262681.2	RP11-311F12.1	-0.0738658	-0.0387168	0.941117	0.998822	1	Brain_Caudate_basal_ganglia
ENSG00000167094.15	TTC16	-0.0735763	-0.0449703	0.941348	0.998822	1	Brain_Caudate_basal_ganglia
ENSG00000181381.13	DDX60L	0.0732846	0.0662571	0.94158	0.998822	1	Brain_Caudate_basal_ganglia
ENSG00000223802.7	CERS1	0.0725035	0.165692	0.942201	0.998822	1	Brain_Caudate_basal_ganglia
ENSG00000173950.15	XXYLT1	-0.0724288	-0.0323509	0.942261	0.998822	1	Brain_Caudate_basal_ganglia
ENSG00000164307.12	ERAP1	0.0724199	0.0244537	0.942268	0.998822	1	Brain_Caudate_basal_ganglia
ENSG00000070476.14	ZXDC	0.0723438	0.019967	0.942328	0.998822	1	Brain_Caudate_basal_ganglia
ENSG00000153714.5	LURAP1L	0.0718831	0.0120793	0.942695	0.998822	1	Brain_Caudate_basal_ganglia
ENSG00000158805.11	ZNF276	0.0718642	0.053893	0.94271	0.998822	1	Brain_Caudate_basal_ganglia
ENSG00000170074.19	FAM153A	-0.0715315	-0.147454	0.942975	0.998822	1	Brain_Caudate_basal_ganglia
ENSG00000258711.2	RP11-218E20.3	0.0714122	0.00814028	0.94307	0.998822	1	Brain_Caudate_basal_ganglia
ENSG00000198663.16	C6orf89	-0.0713434	-0.0747868	0.943124	0.998822	1	Brain_Caudate_basal_ganglia
ENSG00000141837.19	CACNA1A	0.0712076	0.788955	0.943233	0.998822	1	Brain_Caudate_basal_ganglia
ENSG00000140743.7	CDR2	0.0711223	0.270276	0.9433	0.998822	1	Brain_Caudate_basal_ganglia
ENSG00000236502.1	SIX3-AS1	-0.0705439	-0.0307799	0.943761	0.998822	1	Brain_Caudate_basal_ganglia
ENSG00000103549.21	RNF40	0.0702647	0.0509872	0.943983	0.998822	1	Brain_Caudate_basal_ganglia
ENSG00000277232.2	GTSE1-AS1	0.0699362	0.0549449	0.944244	0.998822	1	Brain_Caudate_basal_ganglia
ENSG00000272047.1	GTF2H5	-0.0691935	-0.0837401	0.944836	0.998822	1	Brain_Caudate_basal_ganglia
ENSG00000053900.10	ANAPC4	0.0683013	0.0459546	0.945546	0.998822	1	Brain_Caudate_basal_ganglia
ENSG00000196616.13	ADH1B	0.067707	0.0168239	0.946019	0.998822	1	Brain_Caudate_basal_ganglia
ENSG00000131969.14	ABHD12B	-0.0676811	-0.0408003	0.94604	0.998822	1	Brain_Caudate_basal_ganglia
ENSG00000179954.15	SSC5D	0.0672367	0.0910312	0.946393	0.998822	1	Brain_Caudate_basal_ganglia
ENSG00000184925.11	LCN12	0.0671075	0.0124863	0.946496	0.998822	1	Brain_Caudate_basal_ganglia
ENSG00000180628.14	PCGF5	0.067038	0.209722	0.946551	0.998822	1	Brain_Caudate_basal_ganglia
ENSG00000118181.10	RPS25	-0.0666275	-0.0748759	0.946878	0.998822	1	Brain_Caudate_basal_ganglia
ENSG00000174125.7	TLR1	-0.0658267	0.000387054	0.947516	0.998822	1	Brain_Caudate_basal_ganglia
ENSG00000164828.17	SUN1	-0.0656913	-0.0418849	0.947624	0.998822	1	Brain_Caudate_basal_ganglia
ENSG00000180376.16	CCDC66	-0.0656074	-0.0618652	0.94769	0.998822	1	Brain_Caudate_basal_ganglia
ENSG00000178078.11	STAP2	0.0654403	0.115469	0.947823	0.998822	1	Brain_Caudate_basal_ganglia
ENSG00000075856.11	SART3	-0.0642223	-0.10255	0.948793	0.998822	1	Brain_Caudate_basal_ganglia
ENSG00000135476.11	ESPL1	0.0641251	0.0106693	0.948871	0.998822	1	Brain_Caudate_basal_ganglia
ENSG00000163453.11	IGFBP7	0.0639625	0.0438822	0.949	0.998822	1	Brain_Caudate_basal_ganglia
ENSG00000188906.14	LRRK2	0.0633423	0.0439521	0.949494	0.998822	1	Brain_Caudate_basal_ganglia
ENSG00000174469.19	CNTNAP2	-0.063321	-0.0770479	0.949511	0.998822	1	Brain_Caudate_basal_ganglia
ENSG00000148834.12	GSTO1	-0.0629407	-0.142027	0.949814	0.998822	1	Brain_Caudate_basal_ganglia
ENSG00000228421.2	AC005013.5	-0.0628884	-0.0159235	0.949855	0.998822	1	Brain_Caudate_basal_ganglia
ENSG00000174307.6	PHLDA3	0.0628307	0.0821199	0.949901	0.998822	1	Brain_Caudate_basal_ganglia
ENSG00000163320.10	CGGBP1	0.0628185	0.0889811	0.949911	0.998822	1	Brain_Caudate_basal_ganglia
ENSG00000136982.5	DSCC1	0.0627061	0.0135164	0.950001	0.998822	1	Brain_Caudate_basal_ganglia
ENSG00000100299.17	ARSA	-0.0621837	-0.0393931	0.950417	0.998822	1	Brain_Caudate_basal_ganglia
ENSG00000122694.15	GLIPR2	0.0619345	0.0597511	0.950615	0.998822	1	Brain_Caudate_basal_ganglia
ENSG00000198885.9	ITPRIPL1	0.0616543	0.0316633	0.950838	0.998822	1	Brain_Caudate_basal_ganglia
ENSG00000168913.6	ENHO	0.0616135	0.0688962	0.950871	0.998822	1	Brain_Caudate_basal_ganglia
ENSG00000271344.1	RP11-274B21.9	0.061605	0.0355533	0.950877	0.998822	1	Brain_Caudate_basal_ganglia
ENSG00000166928.10	MS4A14	0.0613158	0.00317768	0.951108	0.998822	1	Brain_Caudate_basal_ganglia
ENSG00000173156.6	RHOD	-0.0611939	-0.0317025	0.951205	0.998822	1	Brain_Caudate_basal_ganglia
ENSG00000277494.1	GPIHBP1	-0.0607657	-0.0200642	0.951546	0.998822	1	Brain_Caudate_basal_ganglia
ENSG00000232001.1	AC108868.6	-0.0598899	-0.0495289	0.952243	0.998822	1	Brain_Caudate_basal_ganglia
ENSG00000204287.13	HLA-DRA	0.059156	0.138746	0.952828	0.998822	1	Brain_Caudate_basal_ganglia
ENSG00000106853.18	PTGR1	0.0588528	0.0248595	0.953069	0.998822	1	Brain_Caudate_basal_ganglia
ENSG00000187764.11	SEMA4D	0.0586145	0.0382824	0.953259	0.998822	1	Brain_Caudate_basal_ganglia
ENSG00000248265.1	FLJ12825	0.0581467	0.0158867	0.953632	0.998822	1	Brain_Caudate_basal_ganglia
ENSG00000265369.3	PCAT18	0.0580277	0.100736	0.953727	0.998822	1	Brain_Caudate_basal_ganglia
ENSG00000186976.14	EFCAB6	0.0578313	0.13404	0.953883	0.998822	1	Brain_Caudate_basal_ganglia
ENSG00000179630.10	LACC1	-0.0577468	0.0308825	0.95395	0.998822	1	Brain_Caudate_basal_ganglia
ENSG00000205853.10	RFPL3S	0.0574003	0.00921638	0.954226	0.998822	1	Brain_Caudate_basal_ganglia
ENSG00000101213.6	PTK6	0.0572518	0.0182064	0.954345	0.998822	1	Brain_Caudate_basal_ganglia
ENSG00000167136.6	ENDOG	-0.0570461	1.52783	0.954508	0.998822	1	Brain_Caudate_basal_ganglia
ENSG00000166478.9	ZNF143	-0.0568778	-0.0410604	0.954643	0.998822	1	Brain_Caudate_basal_ganglia
ENSG00000165140.9	FBP1	0.0568766	0.025794	0.954643	0.998822	1	Brain_Caudate_basal_ganglia
ENSG00000183850.13	ZNF730	-0.0565892	-0.0319832	0.954872	0.998822	1	Brain_Caudate_basal_ganglia
ENSG00000134882.15	UBAC2	0.056221	0.107077	0.955166	0.998822	1	Brain_Caudate_basal_ganglia
ENSG00000196724.12	ZNF418	-0.0557741	-0.0151693	0.955522	0.998822	1	Brain_Caudate_basal_ganglia
ENSG00000272505.1	RP11-981G7.6	0.0554751	0.0288626	0.95576	0.998822	1	Brain_Caudate_basal_ganglia
ENSG00000014824.13	SLC30A9	0.0553659	0.0357035	0.955847	0.998822	1	Brain_Caudate_basal_ganglia
ENSG00000100077.14	GRK3	-0.0552655	-0.114583	0.955927	0.998822	1	Brain_Caudate_basal_ganglia
ENSG00000124098.9	FAM210B	-0.0552604	-0.0147439	0.955931	0.998822	1	Brain_Caudate_basal_ganglia
ENSG00000226067.6	LINC00623	0.0550571	0.0637101	0.956093	0.998822	1	Brain_Caudate_basal_ganglia
ENSG00000175265.17	GOLGA8A	0.0547761	-0.00109779	0.956317	0.998822	1	Brain_Caudate_basal_ganglia
ENSG00000138772.12	ANXA3	0.0547553	0.0196128	0.956333	0.998822	1	Brain_Caudate_basal_ganglia
ENSG00000149488.12	TMC2	-0.0547533	-0.0222033	0.956335	0.998822	1	Brain_Caudate_basal_ganglia
ENSG00000108587.15	GOSR1	0.0545399	0.00980398	0.956505	0.998822	1	Brain_Caudate_basal_ganglia
ENSG00000105750.14	ZNF85	0.0545213	0.0185129	0.95652	0.998822	1	Brain_Caudate_basal_ganglia
ENSG00000176105.13	YES1	-0.0543011	-0.0477334	0.956695	0.998822	1	Brain_Caudate_basal_ganglia
ENSG00000140323.5	DISP2	0.0541255	0.14633	0.956835	0.998822	1	Brain_Caudate_basal_ganglia
ENSG00000164211.12	STARD4	0.0537331	0.0984677	0.957148	0.998822	1	Brain_Caudate_basal_ganglia
ENSG00000263280.1	LA16c-325D7.2	-0.0534311	-0.000497867	0.957388	0.998822	1	Brain_Caudate_basal_ganglia
ENSG00000115109.13	EPB41L5	-0.0533971	0.0374117	0.957416	0.998822	1	Brain_Caudate_basal_ganglia
ENSG00000039139.9	DNAH5	0.0533197	0.0117177	0.957477	0.998822	1	Brain_Caudate_basal_ganglia
ENSG00000198468.7	FLVCR1-AS1	0.0532735	0.164391	0.957514	0.998822	1	Brain_Caudate_basal_ganglia
ENSG00000180801.13	ARSJ	-0.0531534	-0.163495	0.95761	0.998822	1	Brain_Caudate_basal_ganglia
ENSG00000130517.13	PGPEP1	-0.0529721	-0.0229848	0.957754	0.998822	1	Brain_Caudate_basal_ganglia
ENSG00000126878.12	AIF1L	-0.0527956	-0.521201	0.957895	0.998822	1	Brain_Caudate_basal_ganglia
ENSG00000162434.11	JAK1	0.0526968	0.0338711	0.957974	0.998822	1	Brain_Caudate_basal_ganglia
ENSG00000169727.12	GPS1	0.052556	0.0281385	0.958086	0.998822	1	Brain_Caudate_basal_ganglia
ENSG00000249381.1	LINC00500	0.0525322	0.00755954	0.958105	0.998822	1	Brain_Caudate_basal_ganglia
ENSG00000150051.13	MKX	0.052477	0.0556182	0.958149	0.998822	1	Brain_Caudate_basal_ganglia
ENSG00000186496.10	ZNF396	-0.0521297	-0.218058	0.958425	0.998822	1	Brain_Caudate_basal_ganglia
ENSG00000138964.16	PARVG	0.0519849	0.0870188	0.958541	0.998822	1	Brain_Caudate_basal_ganglia
ENSG00000131778.18	CHD1L	-0.0519188	-0.00182958	0.958593	0.998822	1	Brain_Caudate_basal_ganglia
ENSG00000144119.3	C1QL2	0.0518989	-0.0464874	0.958609	0.998822	1	Brain_Caudate_basal_ganglia
ENSG00000166987.14	MBD6	-0.0514699	-0.240304	0.958951	0.998822	1	Brain_Caudate_basal_ganglia
ENSG00000179104.8	TMTC2	-0.0513473	-0.0747493	0.959049	0.998822	1	Brain_Caudate_basal_ganglia
ENSG00000055813.5	CCDC85A	0.0513195	0.0902795	0.959071	0.998822	1	Brain_Caudate_basal_ganglia
ENSG00000158887.15	MPZ	0.0511845	0.0235799	0.959179	0.998822	1	Brain_Caudate_basal_ganglia
ENSG00000039650.11	PNKP	0.0511833	0.0939928	0.959179	0.998822	1	Brain_Caudate_basal_ganglia
ENSG00000130518.16	KIAA1683	0.0511697	0.0152481	0.95919	0.998822	1	Brain_Caudate_basal_ganglia
ENSG00000183098.10	GPC6	0.0509181	0.0258461	0.959391	0.998822	1	Brain_Caudate_basal_ganglia
ENSG00000162148.10	PPP1R32	-0.0508966	-0.114961	0.959408	0.998822	1	Brain_Caudate_basal_ganglia
ENSG00000143387.12	CTSK	0.0507464	0.129498	0.959528	0.998822	1	Brain_Caudate_basal_ganglia
ENSG00000103932.11	RPAP1	-0.050365	-0.0198875	0.959832	0.998822	1	Brain_Caudate_basal_ganglia
ENSG00000107104.18	KANK1	0.0503056	0.000856085	0.959879	0.998822	1	Brain_Caudate_basal_ganglia
ENSG00000235366.2	LINC01055	-0.0500795	-0.0327305	0.960059	0.998822	1	Brain_Caudate_basal_ganglia
ENSG00000253731.2	PCDHGA6	0.0496644	-0.0270463	0.96039	0.998822	1	Brain_Caudate_basal_ganglia
ENSG00000232859.9	LYRM9	-0.0491281	-0.0136602	0.960817	0.998822	1	Brain_Caudate_basal_ganglia
ENSG00000197782.14	ZNF780A	-0.0486473	-0.0418808	0.9612	0.998822	1	Brain_Caudate_basal_ganglia
ENSG00000177238.13	TRIM72	-0.0481649	-0.0164535	0.961585	0.998822	1	Brain_Caudate_basal_ganglia
ENSG00000261390.5	MAFTRR	-0.0479844	-0.00674714	0.961729	0.998822	1	Brain_Caudate_basal_ganglia
ENSG00000276085.1	CCL3L3	-0.0478307	-0.0618739	0.961851	0.998822	1	Brain_Caudate_basal_ganglia
ENSG00000159069.13	FBXW5	-0.047522	-0.467685	0.962097	0.998822	1	Brain_Caudate_basal_ganglia
ENSG00000026103.21	FAS	0.0473733	-0.0053408	0.962216	0.998822	1	Brain_Caudate_basal_ganglia
ENSG00000125124.11	BBS2	-0.0473468	-0.0276031	0.962237	0.998822	1	Brain_Caudate_basal_ganglia
ENSG00000101464.10	PIGU	0.0471364	-0.0262198	0.962405	0.998822	1	Brain_Caudate_basal_ganglia
ENSG00000167851.13	CD300A	0.047132	0.0279917	0.962408	0.998822	1	Brain_Caudate_basal_ganglia
ENSG00000272079.2	LA16c-380H5.5	0.0469741	0.0101537	0.962534	0.998822	1	Brain_Caudate_basal_ganglia
ENSG00000184232.8	OAF	0.0468408	0.0108747	0.96264	0.998822	1	Brain_Caudate_basal_ganglia
ENSG00000160310.17	PRMT2	0.0465148	0.0791154	0.9629	0.998822	1	Brain_Caudate_basal_ganglia
ENSG00000262772.1	LINC01977	0.0464928	-0.0174773	0.962918	0.998822	1	Brain_Caudate_basal_ganglia
ENSG00000135643.4	KCNMB4	0.0459888	0.0994131	0.963319	0.998822	1	Brain_Caudate_basal_ganglia
ENSG00000178295.14	GEN1	0.0459682	-0.0709385	0.963336	0.998822	1	Brain_Caudate_basal_ganglia
ENSG00000196876.15	SCN8A	0.0456183	0.0533891	0.963614	0.998822	1	Brain_Caudate_basal_ganglia
ENSG00000243708.10	PLA2G4B	-0.0451342	-0.159554	0.964	0.998822	1	Brain_Caudate_basal_ganglia
ENSG00000104970.10	KIR3DX1	0.0449982	0.0232802	0.964109	0.998822	1	Brain_Caudate_basal_ganglia
ENSG00000090263.15	MRPS33	-0.0449175	0.025347	0.964173	0.998822	1	Brain_Caudate_basal_ganglia
ENSG00000177707.10	NECTIN3	0.0448768	0.0693679	0.964206	0.998822	1	Brain_Caudate_basal_ganglia
ENSG00000227733.9	RP4-565E6.1	-0.0445466	-0.0120445	0.964469	0.998822	1	Brain_Caudate_basal_ganglia
ENSG00000197563.10	PIGN	-0.0445367	-0.024195	0.964477	0.998822	1	Brain_Caudate_basal_ganglia
ENSG00000158113.12	LRRC43	-0.0444337	-0.138207	0.964559	0.998822	1	Brain_Caudate_basal_ganglia
ENSG00000183831.6	ANKRD45	0.0442222	-0.0105924	0.964727	0.998822	1	Brain_Caudate_basal_ganglia
ENSG00000048462.10	TNFRSF17	0.0441614	0.118823	0.964776	0.998822	1	Brain_Caudate_basal_ganglia
ENSG00000162244.10	RPL29	0.0435788	0.316779	0.96524	0.999094	1	Brain_Caudate_basal_ganglia
ENSG00000277531.2	LLNLF-187D8.1	-0.0432483	-0.0308601	0.965504	0.999132	1	Brain_Caudate_basal_ganglia
ENSG00000110315.6	RNF141	0.0428716	0.118333	0.965804	0.999132	1	Brain_Caudate_basal_ganglia
ENSG00000165555.9	NOXRED1	0.0427598	0.0260723	0.965893	0.999132	1	Brain_Caudate_basal_ganglia
ENSG00000176953.12	NFATC2IP	0.0425221	0.0170698	0.966083	0.999132	1	Brain_Caudate_basal_ganglia
ENSG00000170113.15	NIPA1	-0.0418541	-0.308498	0.966615	0.999232	1	Brain_Caudate_basal_ganglia
ENSG00000152492.13	CCDC50	-0.0418282	-0.0434137	0.966636	0.999232	1	Brain_Caudate_basal_ganglia
ENSG00000131944.9	FAAP24	0.0415571	0.00128936	0.966852	0.999232	1	Brain_Caudate_basal_ganglia
ENSG00000108592.16	FTSJ3	0.0413889	0.004936	0.966986	0.999232	1	Brain_Caudate_basal_ganglia
ENSG00000131351.14	HAUS8	-0.0409117	-0.0640728	0.967366	0.99931	1	Brain_Caudate_basal_ganglia
ENSG00000086544.2	ITPKC	-0.0407887	-0.0826714	0.967464	0.99931	1	Brain_Caudate_basal_ganglia
ENSG00000105479.15	CCDC114	-0.040179	-0.0697513	0.96795	0.999427	1	Brain_Caudate_basal_ganglia
ENSG00000249709.7	ZNF564	-0.0401406	-0.0133664	0.967981	0.999427	1	Brain_Caudate_basal_ganglia
ENSG00000133740.10	E2F5	0.0388194	0.00462454	0.969034	0.999644	1	Brain_Caudate_basal_ganglia
ENSG00000196700.8	ZNF512B	0.0387458	0.0672629	0.969093	0.999644	1	Brain_Caudate_basal_ganglia
ENSG00000114686.8	MRPL3	-0.038561	0.0186236	0.96924	0.999644	1	Brain_Caudate_basal_ganglia
ENSG00000223501.8	VPS52	-0.0371919	-0.0258668	0.970332	0.999644	1	Brain_Caudate_basal_ganglia
ENSG00000160233.7	LRRC3	-0.0371536	0.0362405	0.970363	0.999644	1	Brain_Caudate_basal_ganglia
ENSG00000243667.6	WDR92	-0.0363991	-0.0266556	0.970964	0.999644	1	Brain_Caudate_basal_ganglia
ENSG00000231742.5	LINC01273	-0.0363917	-0.0163123	0.97097	0.999644	1	Brain_Caudate_basal_ganglia
ENSG00000281106.2	LINC00282	0.035926	-0.0304754	0.971341	0.999644	1	Brain_Caudate_basal_ganglia
ENSG00000261706.1	LINC00165	0.0357015	0.0260746	0.97152	0.999644	1	Brain_Caudate_basal_ganglia
ENSG00000164904.17	ALDH7A1	-0.0355515	-0.0261744	0.97164	0.999644	1	Brain_Caudate_basal_ganglia
ENSG00000196172.9	ZNF681	-0.0352085	-0.0657393	0.971913	0.999644	1	Brain_Caudate_basal_ganglia
ENSG00000143995.19	MEIS1	-0.0348818	-0.0175996	0.972174	0.999644	1	Brain_Caudate_basal_ganglia
ENSG00000267072.2	NAGPA-AS1	0.0348443	-0.0330917	0.972204	0.999644	1	Brain_Caudate_basal_ganglia
ENSG00000179256.2	SMCO3	0.0346991	0.0100604	0.97232	0.999644	1	Brain_Caudate_basal_ganglia
ENSG00000120324.8	PCDHB10	-0.0343335	0.431175	0.972611	0.999644	1	Brain_Caudate_basal_ganglia
ENSG00000249484.8	LINC01470	0.0342562	0.016697	0.972673	0.999644	1	Brain_Caudate_basal_ganglia
ENSG00000162552.14	WNT4	0.0342071	-0.00884095	0.972712	0.999644	1	Brain_Caudate_basal_ganglia
ENSG00000090432.6	MUL1	0.0341767	0.0565327	0.972736	0.999644	1	Brain_Caudate_basal_ganglia
ENSG00000240707.2	LINC01168	0.0334977	0.00632435	0.973278	0.999644	1	Brain_Caudate_basal_ganglia
ENSG00000169884.13	WNT10B	0.0334202	0.0491313	0.973339	0.999644	1	Brain_Caudate_basal_ganglia
ENSG00000172986.12	GXYLT2	0.0333933	0.0160112	0.973361	0.999644	1	Brain_Caudate_basal_ganglia
ENSG00000164300.16	SERINC5	-0.032767	-0.0277852	0.97386	0.999644	1	Brain_Caudate_basal_ganglia
ENSG00000270806.1	C17orf50	0.0327156	0.180201	0.973901	0.999644	1	Brain_Caudate_basal_ganglia
ENSG00000102452.15	NALCN	0.0322248	0.0490517	0.974293	0.999644	1	Brain_Caudate_basal_ganglia
ENSG00000117450.13	PRDX1	-0.032185	-0.0189528	0.974325	0.999644	1	Brain_Caudate_basal_ganglia
ENSG00000164080.13	RAD54L2	-0.0318637	-0.0441572	0.974581	0.999644	1	Brain_Caudate_basal_ganglia
ENSG00000262246.5	CORO7	0.0317092	0.113704	0.974704	0.999644	1	Brain_Caudate_basal_ganglia
ENSG00000123416.15	TUBA1B	-0.0313644	-0.0143231	0.974979	0.999644	1	Brain_Caudate_basal_ganglia
ENSG00000135318.11	NT5E	-0.0313253	-0.0142426	0.97501	0.999644	1	Brain_Caudate_basal_ganglia
ENSG00000168491.9	CCDC110	0.0313021	0.0341363	0.975029	0.999644	1	Brain_Caudate_basal_ganglia
ENSG00000182272.11	B4GALNT4	-0.0311291	0.00201785	0.975167	0.999644	1	Brain_Caudate_basal_ganglia
ENSG00000166974.12	MAPRE2	-0.030754	-0.0868236	0.975466	0.999644	1	Brain_Caudate_basal_ganglia
ENSG00000251615.3	RP11-774O3.3	0.0306848	0.0290803	0.975521	0.999644	1	Brain_Caudate_basal_ganglia
ENSG00000234719.8	NPIPB2	-0.0305716	-0.00470999	0.975611	0.999644	1	Brain_Caudate_basal_ganglia
ENSG00000115234.10	SNX17	0.0299842	0.123325	0.97608	0.999644	1	Brain_Caudate_basal_ganglia
ENSG00000163931.15	TKT	0.029982	0.016767	0.976081	0.999644	1	Brain_Caudate_basal_ganglia
ENSG00000100336.17	APOL4	-0.0296977	-0.0198356	0.976308	0.999644	1	Brain_Caudate_basal_ganglia
ENSG00000197705.9	KLHL14	-0.0294528	-0.00621887	0.976503	0.999644	1	Brain_Caudate_basal_ganglia
ENSG00000263528.7	IKBKE	-0.0283429	0.0703088	0.977389	0.999644	1	Brain_Caudate_basal_ganglia
ENSG00000214160.9	ALG3	0.0276968	0.0905906	0.977904	0.999644	1	Brain_Caudate_basal_ganglia
ENSG00000106603.18	COA1	-0.0276168	-0.0235691	0.977968	0.999644	1	Brain_Caudate_basal_ganglia
ENSG00000262165.2	RP11-81A22.5	0.0270415	0.0405277	0.978427	0.999644	1	Brain_Caudate_basal_ganglia
ENSG00000129158.10	SERGEF	-0.026912	-0.100791	0.97853	0.999644	1	Brain_Caudate_basal_ganglia
ENSG00000141101.12	NOB1	-0.0265801	-0.0264811	0.978795	0.999644	1	Brain_Caudate_basal_ganglia
ENSG00000188295.14	ZNF669	0.0265631	0.00213686	0.978808	0.999644	1	Brain_Caudate_basal_ganglia
ENSG00000268751.1	SCGB1B2P	-0.0263038	-0.0487745	0.979015	0.999644	1	Brain_Caudate_basal_ganglia
ENSG00000168397.16	ATG4B	0.0262967	0.145426	0.979021	0.999644	1	Brain_Caudate_basal_ganglia
ENSG00000250056.5	LINC01018	0.0261784	0.0458333	0.979115	0.999644	1	Brain_Caudate_basal_ganglia
ENSG00000254880.1	PKNOX2-AS1	-0.0259617	-0.0139244	0.979288	0.999644	1	Brain_Caudate_basal_ganglia
ENSG00000037042.8	TUBG2	0.0258534	0.00664311	0.979374	0.999644	1	Brain_Caudate_basal_ganglia
ENSG00000014164.6	ZC3H3	0.0256731	0.0465256	0.979518	0.999644	1	Brain_Caudate_basal_ganglia
ENSG00000270607.1	RP11-359E10.1	-0.0253924	0.0147012	0.979742	0.999644	1	Brain_Caudate_basal_ganglia
ENSG00000120860.10	WASHC3	-0.0248348	0.0357857	0.980187	0.999644	1	Brain_Caudate_basal_ganglia
ENSG00000267108.1	RP11-861E21.1	0.0243676	-0.000751186	0.980559	0.999644	1	Brain_Caudate_basal_ganglia
ENSG00000157214.13	STEAP2	-0.024132	0.105796	0.980747	0.999644	1	Brain_Caudate_basal_ganglia
ENSG00000125337.16	KIF25	-0.0240584	0.0256937	0.980806	0.999644	1	Brain_Caudate_basal_ganglia
ENSG00000254333.1	NDST1-AS1	-0.0239395	-0.0031617	0.980901	0.999644	1	Brain_Caudate_basal_ganglia
ENSG00000122687.17	MRM2	-0.0237304	-0.00803117	0.981068	0.999644	1	Brain_Caudate_basal_ganglia
ENSG00000203896.9	LIME1	-0.0234279	-0.0140056	0.981309	0.999644	1	Brain_Caudate_basal_ganglia
ENSG00000255693.1	RP11-766N7.3	-0.0230074	0.0356744	0.981644	0.999644	1	Brain_Caudate_basal_ganglia
ENSG00000281205.1	LINC00950	-0.022855	-0.0272296	0.981766	0.999644	1	Brain_Caudate_basal_ganglia
ENSG00000155087.3	ODF1	0.0227143	0.00832164	0.981878	0.999644	1	Brain_Caudate_basal_ganglia
ENSG00000100614.17	PPM1A	0.022531	-0.0166166	0.982024	0.999644	1	Brain_Caudate_basal_ganglia
ENSG00000170175.10	CHRNB1	-0.0225234	-0.0149723	0.98203	0.999644	1	Brain_Caudate_basal_ganglia
ENSG00000274750.2	HIST1H3E	0.0217222	-0.0020496	0.98267	0.999644	1	Brain_Caudate_basal_ganglia
ENSG00000140386.12	SCAPER	-0.0217169	0.0108671	0.982674	0.999644	1	Brain_Caudate_basal_ganglia
ENSG00000070413.19	DGCR2	-0.021051	-0.0183469	0.983205	0.999644	1	Brain_Caudate_basal_ganglia
ENSG00000172954.13	LCLAT1	0.0208312	0.00659643	0.98338	0.999644	1	Brain_Caudate_basal_ganglia
ENSG00000162390.17	ACOT11	0.0204802	0.0529459	0.98366	0.999644	1	Brain_Caudate_basal_ganglia
ENSG00000023191.16	RNH1	0.0201069	0.0497148	0.983958	0.999644	1	Brain_Caudate_basal_ganglia
ENSG00000270638.1	RP3-466P17.1	-0.0197806	-0.000612945	0.984218	0.999644	1	Brain_Caudate_basal_ganglia
ENSG00000183527.11	PSMG1	-0.0194787	-0.0148372	0.984459	0.999644	1	Brain_Caudate_basal_ganglia
ENSG00000126267.8	COX6B1	0.0193965	0.0309663	0.984525	0.999644	1	Brain_Caudate_basal_ganglia
ENSG00000182667.14	NTM	-0.0193821	-0.017914	0.984536	0.999644	1	Brain_Caudate_basal_ganglia
ENSG00000235314.1	LINC00957	-0.0193223	-0.0244595	0.984584	0.999644	1	Brain_Caudate_basal_ganglia
ENSG00000172867.3	KRT2	0.0192551	0.00183578	0.984638	0.999644	1	Brain_Caudate_basal_ganglia
ENSG00000167842.15	MIS12	-0.018965	-0.0428093	0.984869	0.999644	1	Brain_Caudate_basal_ganglia
ENSG00000246375.2	RP11-10L7.1	-0.0186039	-0.0186432	0.985157	0.999644	1	Brain_Caudate_basal_ganglia
ENSG00000109919.9	MTCH2	-0.0185367	-0.00806402	0.985211	0.999644	1	Brain_Caudate_basal_ganglia
ENSG00000164627.17	KIF6	-0.0183364	-0.0371892	0.98537	0.999644	1	Brain_Caudate_basal_ganglia
ENSG00000122218.14	COPA	-0.0182615	-0.0230278	0.98543	0.999644	1	Brain_Caudate_basal_ganglia
ENSG00000186272.12	ZNF17	0.0172549	-0.0862279	0.986233	0.999644	1	Brain_Caudate_basal_ganglia
ENSG00000091640.7	SPAG7	0.0169683	-0.000331148	0.986462	0.999644	1	Brain_Caudate_basal_ganglia
ENSG00000171843.15	MLLT3	0.0169181	-0.0299406	0.986502	0.999644	1	Brain_Caudate_basal_ganglia
ENSG00000128791.11	TWSG1	-0.0168394	-0.00285384	0.986565	0.999644	1	Brain_Caudate_basal_ganglia
ENSG00000235098.8	ANKRD65	0.0168009	-0.111186	0.986595	0.999644	1	Brain_Caudate_basal_ganglia
ENSG00000277149.4	TYW1B	-0.0166442	0.391778	0.98672	0.999644	1	Brain_Caudate_basal_ganglia
ENSG00000141503.15	MINK1	0.0164403	-0.139491	0.986883	0.999644	1	Brain_Caudate_basal_ganglia
ENSG00000196981.3	WDR5B	-0.0156974	0.0415159	0.987476	0.999644	1	Brain_Caudate_basal_ganglia
ENSG00000105738.10	SIPA1L3	-0.0154868	0.029669	0.987644	0.999644	1	Brain_Caudate_basal_ganglia
ENSG00000166166.12	TRMT61A	-0.0152342	-0.122878	0.987845	0.999644	1	Brain_Caudate_basal_ganglia
ENSG00000255142.1	AP006621.6	-0.0151507	-0.00821444	0.987912	0.999644	1	Brain_Caudate_basal_ganglia
ENSG00000071994.10	PDCD2	0.0151096	-0.0219074	0.987945	0.999644	1	Brain_Caudate_basal_ganglia
ENSG00000108465.14	CDK5RAP3	0.0146675	0.00748425	0.988297	0.999644	1	Brain_Caudate_basal_ganglia
ENSG00000184984.9	CHRM5	0.014631	-0.00466378	0.988327	0.999644	1	Brain_Caudate_basal_ganglia
ENSG00000110025.12	SNX15	0.0143711	0.0203885	0.988534	0.999644	1	Brain_Caudate_basal_ganglia
ENSG00000129351.17	ILF3	0.0140826	0.0196535	0.988764	0.999644	1	Brain_Caudate_basal_ganglia
ENSG00000124523.15	SIRT5	0.0139208	-0.0199887	0.988893	0.999644	1	Brain_Caudate_basal_ganglia
ENSG00000213760.10	ATP6V1G2	0.013763	0.0725013	0.989019	0.999644	1	Brain_Caudate_basal_ganglia
ENSG00000136169.16	SETDB2	0.0134525	0.00523685	0.989267	0.999644	1	Brain_Caudate_basal_ganglia
ENSG00000216937.13	CCDC7	-0.013211	-0.0105852	0.989459	0.999644	1	Brain_Caudate_basal_ganglia
ENSG00000148200.16	NR6A1	0.0130534	-0.00333844	0.989585	0.999644	1	Brain_Caudate_basal_ganglia
ENSG00000233232.6	NPIPB7	-0.0129659	-0.007354	0.989655	0.999644	1	Brain_Caudate_basal_ganglia
ENSG00000136099.13	PCDH8	0.0128364	0.0640063	0.989758	0.999644	1	Brain_Caudate_basal_ganglia
ENSG00000170667.14	RASA4B	-0.0127747	-0.137304	0.989808	0.999644	1	Brain_Caudate_basal_ganglia
ENSG00000184293.7	CLECL1	-0.0127618	0.0107863	0.989818	0.999644	1	Brain_Caudate_basal_ganglia
ENSG00000260257.2	RP5-1085F17.3	0.0124153	-0.0147672	0.990094	0.999644	1	Brain_Caudate_basal_ganglia
ENSG00000140382.14	HMG20A	-0.0121784	0.0253895	0.990283	0.999644	1	Brain_Caudate_basal_ganglia
ENSG00000105717.13	PBX4	-0.0120782	0.00185395	0.990363	0.999644	1	Brain_Caudate_basal_ganglia
ENSG00000160223.16	ICOSLG	0.0120699	-0.0267314	0.99037	0.999644	1	Brain_Caudate_basal_ganglia
ENSG00000120314.18	WDR55	0.0116352	-0.0437099	0.990717	0.999791	1	Brain_Caudate_basal_ganglia
ENSG00000105971.14	CAV2	0.010731	0.00572619	0.991438	0.999804	1	Brain_Caudate_basal_ganglia
ENSG00000138376.10	BARD1	-0.0103859	-0.00895775	0.991713	0.999804	1	Brain_Caudate_basal_ganglia
ENSG00000179115.10	FARSA	0.0100864	0.0118003	0.991952	0.999804	1	Brain_Caudate_basal_ganglia
ENSG00000165637.13	VDAC2	0.0097325	-0.128565	0.992235	0.999804	1	Brain_Caudate_basal_ganglia
ENSG00000159788.18	RGS12	-0.00964595	0.0418544	0.992304	0.999804	1	Brain_Caudate_basal_ganglia
ENSG00000143768.12	LEFTY2	0.00940399	0.0544473	0.992497	0.999804	1	Brain_Caudate_basal_ganglia
ENSG00000141293.15	SKAP1	0.00923968	-0.00131015	0.992628	0.999804	1	Brain_Caudate_basal_ganglia
ENSG00000106013.14	ANKRD7	-0.00922483	-0.00133352	0.99264	0.999804	1	Brain_Caudate_basal_ganglia
ENSG00000172346.14	CSDC2	-0.00910414	-0.0181369	0.992736	0.999804	1	Brain_Caudate_basal_ganglia
ENSG00000155755.18	TMEM237	-0.00909201	-0.0167954	0.992746	0.999804	1	Brain_Caudate_basal_ganglia
ENSG00000085063.14	CD59	-0.0083853	-0.00556397	0.99331	0.99987	1	Brain_Caudate_basal_ganglia
ENSG00000168917.8	SLC35G2	0.00769335	0.0129267	0.993862	0.99987	1	Brain_Caudate_basal_ganglia
ENSG00000093000.18	NUP50	-0.00732971	0.0285383	0.994152	0.99987	1	Brain_Caudate_basal_ganglia
ENSG00000187166.1	H1FNT	0.00699557	-0.0422075	0.994418	0.99987	1	Brain_Caudate_basal_ganglia
ENSG00000250565.6	ATP6V1E2	-0.00672204	-0.0148441	0.994637	0.99987	1	Brain_Caudate_basal_ganglia
ENSG00000025423.11	HSD17B6	0.00658174	0.00407735	0.994749	0.99987	1	Brain_Caudate_basal_ganglia
ENSG00000112357.12	PEX7	-0.00631221	-0.0110009	0.994964	0.99987	1	Brain_Caudate_basal_ganglia
ENSG00000271904.1	CTC-498M16.4	0.00584145	0.000432732	0.995339	0.99987	1	Brain_Caudate_basal_ganglia
ENSG00000181817.5	LSM10	0.00582878	0.193472	0.995349	0.99987	1	Brain_Caudate_basal_ganglia
ENSG00000112294.12	ALDH5A1	-0.00540395	0.15329	0.995688	0.99987	1	Brain_Caudate_basal_ganglia
ENSG00000196867.7	ZFP28	0.00535126	0.0884419	0.99573	0.99987	1	Brain_Caudate_basal_ganglia
ENSG00000066382.16	MPPED2	0.00523836	0.0393782	0.99582	0.99987	1	Brain_Caudate_basal_ganglia
ENSG00000180185.11	FAHD1	-0.00517188	-0.00151708	0.995873	0.99987	1	Brain_Caudate_basal_ganglia
ENSG00000146109.4	ABT1	-0.00505311	-0.0314926	0.995968	0.99987	1	Brain_Caudate_basal_ganglia
ENSG00000178927.17	C17orf62	0.00445972	0.00755403	0.996442	0.99987	1	Brain_Caudate_basal_ganglia
ENSG00000106392.10	C1GALT1	-0.00421546	0.001071	0.996637	0.99987	1	Brain_Caudate_basal_ganglia
ENSG00000187609.15	EXD3	0.00399142	-0.0595349	0.996815	0.99987	1	Brain_Caudate_basal_ganglia
ENSG00000109854.13	HTATIP2	0.00318922	-0.00259874	0.997455	0.99987	1	Brain_Caudate_basal_ganglia
ENSG00000232645.5	LINC01431	-0.00305675	0.00763129	0.997561	0.99987	1	Brain_Caudate_basal_ganglia
ENSG00000134058.11	CDK7	0.00287496	0.0444859	0.997706	0.99987	1	Brain_Caudate_basal_ganglia
ENSG00000113734.17	BNIP1	0.00285392	0.0078482	0.997723	0.99987	1	Brain_Caudate_basal_ganglia
ENSG00000183354.11	KIAA2026	-0.00275308	-0.0612102	0.997803	0.99987	1	Brain_Caudate_basal_ganglia
ENSG00000250075.5	RP11-584P21.2	-0.00270551	0.0849091	0.997841	0.99987	1	Brain_Caudate_basal_ganglia
ENSG00000130158.13	DOCK6	0.00232252	0.813323	0.998147	0.99987	1	Brain_Caudate_basal_ganglia
ENSG00000198677.10	TTC37	0.00218634	0.000485752	0.998256	0.99987	1	Brain_Caudate_basal_ganglia
ENSG00000232884.7	AF127936.3	-0.00201427	0.0324459	0.998393	0.99987	1	Brain_Caudate_basal_ganglia
ENSG00000138400.12	MDH1B	0.00150508	0.0128061	0.998799	0.99987	1	Brain_Caudate_basal_ganglia
ENSG00000123146.19	ADGRE5	0.0014937	-0.0773884	0.998808	0.99987	1	Brain_Caudate_basal_ganglia
ENSG00000117245.12	KIF17	-0.0011125	0.00243408	0.999112	0.99987	1	Brain_Caudate_basal_ganglia
ENSG00000198791.11	CNOT7	-0.00101177	-0.0223097	0.999193	0.99987	1	Brain_Caudate_basal_ganglia
ENSG00000171695.10	LKAAEAR1	0.000977626	-0.0323483	0.99922	0.99987	1	Brain_Caudate_basal_ganglia
ENSG00000214022.11	REPIN1	0.000766871	-0.01561	0.999388	0.99987	1	Brain_Caudate_basal_ganglia
ENSG00000196236.12	XPNPEP3	0.000494893	0.0913758	0.999605	0.99987	1	Brain_Caudate_basal_ganglia
ENSG00000118004.17	COLEC11	-0.000415076	-0.00160345	0.999669	0.99987	1	Brain_Caudate_basal_ganglia
ENSG00000186300.11	ZNF555	0.000156333	0.143636	0.999875	0.999875	1	Brain_Caudate_basal_ganglia
ENSG00000167637.16	ZNF283	4.2551	3.31815	2.0896e-05	0.119128	0.119128	Brain_Cerebellar_Hemisphere
ENSG00000177409.11	SAMD9L	-3.59976	-2.89838	0.00031851	0.570188	1	Brain_Cerebellar_Hemisphere
ENSG00000181195.10	PENK	-3.56596	-1.14613	0.000362528	0.570188	1	Brain_Cerebellar_Hemisphere
ENSG00000197826.11	C4orf22	3.48062	2.37008	0.000500257	0.570188	1	Brain_Cerebellar_Hemisphere
ENSG00000139433.9	GLTP	3.45488	8.12149	0.000550535	0.570188	1	Brain_Cerebellar_Hemisphere
ENSG00000119285.10	HEATR1	3.43157	2.90033	0.000600092	0.570188	1	Brain_Cerebellar_Hemisphere
ENSG00000246922.8	UBAP1L	3.3049	3.04704	0.00095009	0.623195	1	Brain_Cerebellar_Hemisphere
ENSG00000134955.11	SLC37A2	3.28969	1.07708	0.001003	0.623195	1	Brain_Cerebellar_Hemisphere
ENSG00000232237.3	ASCL5	-3.2603	-0.504288	0.00111293	0.623195	1	Brain_Cerebellar_Hemisphere
ENSG00000182264.8	IZUMO1	3.25611	0.779173	0.00112949	0.623195	1	Brain_Cerebellar_Hemisphere
ENSG00000170500.12	LONRF2	-3.2383	-5.76027	0.00120245	0.623195	1	Brain_Cerebellar_Hemisphere
ENSG00000127080.9	IPPK	-3.13549	-1.50995	0.00171566	0.69183	1	Brain_Cerebellar_Hemisphere
ENSG00000204390.9	HSPA1L	-3.11156	-1.17625	0.00186103	0.69183	1	Brain_Cerebellar_Hemisphere
ENSG00000152785.6	BMP3	3.086	2.84311	0.0020287	0.69183	1	Brain_Cerebellar_Hemisphere
ENSG00000174473.15	GALNTL6	-3.07371	-2.20126	0.00211412	0.69183	1	Brain_Cerebellar_Hemisphere
ENSG00000273142.1	RP11-458F8.4	3.06405	1.21405	0.00218362	0.69183	1	Brain_Cerebellar_Hemisphere
ENSG00000130714.15	POMT1	-3.06002	-0.725008	0.00221325	0.69183	1	Brain_Cerebellar_Hemisphere
ENSG00000106609.16	TMEM248	-3.02714	-2.44257	0.00246881	0.69183	1	Brain_Cerebellar_Hemisphere
ENSG00000122548.5	KIAA0087	3.01016	6.53657	0.00261108	0.69183	1	Brain_Cerebellar_Hemisphere
ENSG00000140848.16	CPNE2	-3.00255	-1.65623	0.00267732	0.69183	1	Brain_Cerebellar_Hemisphere
ENSG00000150893.10	FREM2	-3.00166	-1.23389	0.00268512	0.69183	1	Brain_Cerebellar_Hemisphere
ENSG00000140691.16	ARMC5	-2.99805	-14.8927	0.00271717	0.69183	1	Brain_Cerebellar_Hemisphere
ENSG00000283440.1	RP11-445H22.3	2.98985	1.27495	0.00279111	0.69183	1	Brain_Cerebellar_Hemisphere
ENSG00000177646.18	ACAD9	-2.96298	-5.04593	0.0030468	0.695144	1	Brain_Cerebellar_Hemisphere
ENSG00000127989.13	MTERF1	2.96282	4.13154	0.00304834	0.695144	1	Brain_Cerebellar_Hemisphere
ENSG00000112339.14	HBS1L	2.94314	1.97904	0.00324896	0.698981	1	Brain_Cerebellar_Hemisphere
ENSG00000143537.13	ADAM15	-2.93734	-1.0985	0.00331038	0.698981	1	Brain_Cerebellar_Hemisphere
ENSG00000140443.13	IGF1R	-2.9069	-7.86508	0.00365026	0.743218	1	Brain_Cerebellar_Hemisphere
ENSG00000236611.1	AP000343.2	-2.89369	-1.34604	0.00380746	0.748495	1	Brain_Cerebellar_Hemisphere
ENSG00000270988.1	RP11-439C15.5	-2.87748	-1.03286	0.00400867	0.761781	1	Brain_Cerebellar_Hemisphere
ENSG00000141295.13	SCRN2	-2.8557	-0.795424	0.00429427	0.768367	1	Brain_Cerebellar_Hemisphere
ENSG00000118473.21	SGIP1	-2.85264	-3.91928	0.00433575	0.768367	1	Brain_Cerebellar_Hemisphere
ENSG00000272899.3	RP11-309L24.4	-2.84402	-12.4337	0.00445485	0.768367	1	Brain_Cerebellar_Hemisphere
ENSG00000186318.16	BACE1	2.81715	2.93024	0.00484522	0.768367	1	Brain_Cerebellar_Hemisphere
ENSG00000165443.11	PHYHIPL	2.80622	2.96786	0.00501268	0.768367	1	Brain_Cerebellar_Hemisphere
ENSG00000101255.10	TRIB3	2.79578	2.20524	0.00517743	0.768367	1	Brain_Cerebellar_Hemisphere
ENSG00000100522.8	GNPNAT1	2.77289	2.65597	0.00555608	0.768367	1	Brain_Cerebellar_Hemisphere
ENSG00000110958.15	PTGES3	2.77208	5.6664	0.00556995	0.768367	1	Brain_Cerebellar_Hemisphere
ENSG00000188976.10	NOC2L	2.7694	1.80377	0.005616	0.768367	1	Brain_Cerebellar_Hemisphere
ENSG00000106459.14	NRF1	2.76737	1.32464	0.00565107	0.768367	1	Brain_Cerebellar_Hemisphere
ENSG00000189366.9	ALG1L	2.76221	0.494579	0.00574122	0.768367	1	Brain_Cerebellar_Hemisphere
ENSG00000177721.4	ANXA2R	2.75914	0.78902	0.00579533	0.768367	1	Brain_Cerebellar_Hemisphere
ENSG00000131844.15	MCCC2	-2.75547	-2.11415	0.00586081	0.768367	1	Brain_Cerebellar_Hemisphere
ENSG00000235100.3	RP11-80H5.9	2.72993	2.51447	0.00633481	0.768367	1	Brain_Cerebellar_Hemisphere
ENSG00000170915.8	PAQR8	2.72124	0.81068	0.00650374	0.768367	1	Brain_Cerebellar_Hemisphere
ENSG00000132744.7	ACY3	-2.71415	-0.950321	0.00664462	0.768367	1	Brain_Cerebellar_Hemisphere
ENSG00000138675.16	FGF5	-2.70137	-1.75562	0.00690536	0.768367	1	Brain_Cerebellar_Hemisphere
ENSG00000122481.16	RWDD3	2.69971	0.433996	0.0069399	0.768367	1	Brain_Cerebellar_Hemisphere
ENSG00000103044.10	HAS3	2.69776	1.09227	0.00698071	0.768367	1	Brain_Cerebellar_Hemisphere
ENSG00000169733.11	RFNG	-2.69462	-1.2739	0.00704693	0.768367	1	Brain_Cerebellar_Hemisphere
ENSG00000251518.1	LINC02110	-2.68617	-1.36463	0.00722773	0.768367	1	Brain_Cerebellar_Hemisphere
ENSG00000269486.2	CTC-360G5.9	-2.68555	-0.653979	0.00724103	0.768367	1	Brain_Cerebellar_Hemisphere
ENSG00000105538.9	RASIP1	2.6806	1.19291	0.00734899	0.768367	1	Brain_Cerebellar_Hemisphere
ENSG00000225973.3	PIGBOS1	2.67692	3.3817	0.00743025	0.768367	1	Brain_Cerebellar_Hemisphere
ENSG00000181061.13	HIGD1A	-2.6739	-1.3601	0.00749745	0.768367	1	Brain_Cerebellar_Hemisphere
ENSG00000237212.1	RP11-569G13.2	-2.66729	-1.1699	0.00764648	0.768367	1	Brain_Cerebellar_Hemisphere
ENSG00000090470.14	PDCD7	2.66572	0.79688	0.00768233	0.768367	1	Brain_Cerebellar_Hemisphere
ENSG00000175390.13	EIF3F	-2.65398	-2.27576	0.00795494	0.77197	1	Brain_Cerebellar_Hemisphere
ENSG00000198879.11	SFMBT2	-2.65253	-0.906668	0.00798917	0.77197	1	Brain_Cerebellar_Hemisphere
ENSG00000008988.9	RPS20	-2.62965	-1.81877	0.00854737	0.801837	1	Brain_Cerebellar_Hemisphere
ENSG00000115526.10	CHST10	-2.61255	-0.689039	0.00898701	0.801837	1	Brain_Cerebellar_Hemisphere
ENSG00000231852.6	CYP21A2	2.61033	0.400036	0.00904562	0.801837	1	Brain_Cerebellar_Hemisphere
ENSG00000104783.11	KCNN4	2.60875	0.61036	0.00908746	0.801837	1	Brain_Cerebellar_Hemisphere
ENSG00000116977.18	LGALS8	-2.60838	-1.42387	0.00909722	0.801837	1	Brain_Cerebellar_Hemisphere
ENSG00000265808.3	SEC22B	2.602	3.23224	0.00926815	0.801837	1	Brain_Cerebellar_Hemisphere
ENSG00000163918.10	RFC4	2.60146	0.871857	0.0092828	0.801837	1	Brain_Cerebellar_Hemisphere
ENSG00000085514.15	PILRA	2.58754	0.404555	0.00966639	0.80699	1	Brain_Cerebellar_Hemisphere
ENSG00000132603.13	NIP7	-2.57533	-2.41461	0.0100145	0.80699	1	Brain_Cerebellar_Hemisphere
ENSG00000231861.2	OR5K2	2.56522	50.7714	0.010311	0.80699	1	Brain_Cerebellar_Hemisphere
ENSG00000245149.3	RNF139-AS1	2.56482	1.61784	0.0103228	0.80699	1	Brain_Cerebellar_Hemisphere
ENSG00000165626.16	BEND7	-2.55857	-0.489027	0.0105105	0.80699	1	Brain_Cerebellar_Hemisphere
ENSG00000243284.1	VSIG8	-2.55531	-1.13174	0.0106092	0.80699	1	Brain_Cerebellar_Hemisphere
ENSG00000196418.12	ZNF124	-2.55295	-0.320484	0.0106814	0.80699	1	Brain_Cerebellar_Hemisphere
ENSG00000175643.8	RMI2	-2.54595	-0.880077	0.0108981	0.80699	1	Brain_Cerebellar_Hemisphere
ENSG00000276073.1	RP5-1125A11.7	-2.54594	-0.625039	0.0108985	0.80699	1	Brain_Cerebellar_Hemisphere
ENSG00000121716.20	PILRB	2.54468	0.546378	0.0109378	0.80699	1	Brain_Cerebellar_Hemisphere
ENSG00000182218.9	HHIPL1	2.53813	1.75344	0.0111447	0.80699	1	Brain_Cerebellar_Hemisphere
ENSG00000144035.3	NAT8	-2.53491	-0.759855	0.0112477	0.80699	1	Brain_Cerebellar_Hemisphere
ENSG00000175229.6	GAL3ST3	-2.53373	-5.50469	0.0112856	0.80699	1	Brain_Cerebellar_Hemisphere
ENSG00000172361.5	CFAP53	2.52638	0.922726	0.0115245	0.80699	1	Brain_Cerebellar_Hemisphere
ENSG00000173848.18	NET1	2.52582	0.513167	0.0115427	0.80699	1	Brain_Cerebellar_Hemisphere
ENSG00000134262.12	AP4B1	2.52133	1.41888	0.0116913	0.80699	1	Brain_Cerebellar_Hemisphere
ENSG00000095397.13	WHRN	-2.50877	-0.36365	0.0121153	0.80699	1	Brain_Cerebellar_Hemisphere
ENSG00000168765.16	GSTM4	2.50871	1.13328	0.0121174	0.80699	1	Brain_Cerebellar_Hemisphere
ENSG00000132313.14	MRPL35	2.50764	0.948163	0.0121539	0.80699	1	Brain_Cerebellar_Hemisphere
ENSG00000198920.9	KIAA0753	-2.50576	-0.761505	0.012219	0.80699	1	Brain_Cerebellar_Hemisphere
ENSG00000151292.17	CSNK1G3	-2.50264	-4.86851	0.012327	0.80699	1	Brain_Cerebellar_Hemisphere
ENSG00000142188.16	TMEM50B	2.49726	1.76476	0.0125157	0.80699	1	Brain_Cerebellar_Hemisphere
ENSG00000178381.11	ZFAND2A	-2.49233	-2.28279	0.0126906	0.80699	1	Brain_Cerebellar_Hemisphere
ENSG00000072364.12	AFF4	-2.4905	-3.20124	0.0127565	0.80699	1	Brain_Cerebellar_Hemisphere
ENSG00000079332.14	SAR1A	-2.48704	-2.6744	0.0128813	0.80699	1	Brain_Cerebellar_Hemisphere
ENSG00000213420.7	GPC2	2.47248	0.565735	0.0134178	0.827985	1	Brain_Cerebellar_Hemisphere
ENSG00000109684.14	CLNK	2.47012	0.618603	0.0135069	0.827985	1	Brain_Cerebellar_Hemisphere
ENSG00000231346.5	LINC01160	-2.4478	-0.487924	0.0143733	0.869441	1	Brain_Cerebellar_Hemisphere
ENSG00000160218.12	TRAPPC10	2.43507	2.20009	0.014889	0.869441	1	Brain_Cerebellar_Hemisphere
ENSG00000232229.5	LINC00865	-2.42842	-0.573374	0.0151647	0.869441	1	Brain_Cerebellar_Hemisphere
ENSG00000263050.1	RP11-667K14.3	2.42564	2.46882	0.0152813	0.869441	1	Brain_Cerebellar_Hemisphere
ENSG00000197093.10	GAL3ST4	2.416	0.810704	0.015692	0.869441	1	Brain_Cerebellar_Hemisphere
ENSG00000147526.19	TACC1	2.40835	1.28359	0.0160249	0.869441	1	Brain_Cerebellar_Hemisphere
ENSG00000254087.7	LYN	2.40528	1.14266	0.01616	0.869441	1	Brain_Cerebellar_Hemisphere
ENSG00000176595.3	KBTBD11	-2.40165	-0.356256	0.0163211	0.869441	1	Brain_Cerebellar_Hemisphere
ENSG00000168301.12	KCTD6	-2.40018	-2.44371	0.0163871	0.869441	1	Brain_Cerebellar_Hemisphere
ENSG00000185917.13	SETD4	2.3995	0.906365	0.0164173	0.869441	1	Brain_Cerebellar_Hemisphere
ENSG00000186567.12	CEACAM19	2.39443	0.742961	0.0166463	0.869441	1	Brain_Cerebellar_Hemisphere
ENSG00000106772.17	PRUNE2	-2.3937	-2.45341	0.0166792	0.869441	1	Brain_Cerebellar_Hemisphere
ENSG00000136925.14	TSTD2	-2.39025	-7.72412	0.0168368	0.869441	1	Brain_Cerebellar_Hemisphere
ENSG00000105821.14	DNAJC2	2.38677	0.969987	0.0169971	0.869441	1	Brain_Cerebellar_Hemisphere
ENSG00000144218.18	AFF3	-2.38637	-0.980303	0.0170154	0.869441	1	Brain_Cerebellar_Hemisphere
ENSG00000226816.2	AC005082.12	2.38307	1.13586	0.0171689	0.869441	1	Brain_Cerebellar_Hemisphere
ENSG00000134201.10	GSTM5	-2.38082	-0.448628	0.0172739	0.869441	1	Brain_Cerebellar_Hemisphere
ENSG00000268601.1	AC115522.3	2.37736	0.847497	0.017437	0.869441	1	Brain_Cerebellar_Hemisphere
ENSG00000091844.7	RGS17	-2.37656	-1.27069	0.0174749	0.869441	1	Brain_Cerebellar_Hemisphere
ENSG00000140416.19	TPM1	-2.37487	-0.308729	0.0175552	0.869441	1	Brain_Cerebellar_Hemisphere
ENSG00000138771.14	SHROOM3	-2.3738	-1.07097	0.0176062	0.869441	1	Brain_Cerebellar_Hemisphere
ENSG00000147650.11	LRP12	-2.36965	-1.30456	0.017805	0.869441	1	Brain_Cerebellar_Hemisphere
ENSG00000168936.10	TMEM129	2.36796	1.62732	0.0178863	0.869441	1	Brain_Cerebellar_Hemisphere
ENSG00000165716.10	FAM69B	-2.36616	-2.70064	0.0179736	0.869441	1	Brain_Cerebellar_Hemisphere
ENSG00000167487.11	KLHL26	-2.36384	-1.57942	0.0180866	0.869441	1	Brain_Cerebellar_Hemisphere
ENSG00000117877.10	CD3EAP	2.35952	2.12537	0.0182985	0.869441	1	Brain_Cerebellar_Hemisphere
ENSG00000065665.20	SEC61A2	-2.35759	-0.57177	0.0183939	0.869441	1	Brain_Cerebellar_Hemisphere
ENSG00000204147.9	ASAH2B	-2.34914	-0.430476	0.0188166	0.869441	1	Brain_Cerebellar_Hemisphere
ENSG00000179820.15	MYADM	-2.34726	-3.13263	0.0189122	0.869441	1	Brain_Cerebellar_Hemisphere
ENSG00000159199.13	ATP5G1	2.34631	1.66302	0.0189602	0.869441	1	Brain_Cerebellar_Hemisphere
ENSG00000102904.14	TSNAXIP1	2.34339	1.12159	0.0191095	0.869441	1	Brain_Cerebellar_Hemisphere
ENSG00000251580.1	RP11-539L10.3	-2.33209	-0.411575	0.0196957	0.869441	1	Brain_Cerebellar_Hemisphere
ENSG00000224848.1	RP11-535M15.1	-2.32808	-0.381876	0.0199079	0.869441	1	Brain_Cerebellar_Hemisphere
ENSG00000188130.13	MAPK12	-2.31339	-0.954353	0.020701	0.869441	1	Brain_Cerebellar_Hemisphere
ENSG00000170802.15	FOXN2	2.30972	0.402406	0.0209035	0.869441	1	Brain_Cerebellar_Hemisphere
ENSG00000163206.5	SMCP	2.30845	0.899191	0.0209739	0.869441	1	Brain_Cerebellar_Hemisphere
ENSG00000241231.1	RP11-275H4.1	2.30486	0.381739	0.0211743	0.869441	1	Brain_Cerebellar_Hemisphere
ENSG00000197841.14	ZNF181	-2.29975	-0.571049	0.0214623	0.869441	1	Brain_Cerebellar_Hemisphere
ENSG00000205710.3	C17orf107	2.29562	1.10042	0.0216975	0.869441	1	Brain_Cerebellar_Hemisphere
ENSG00000067221.13	STOML1	2.2953	1.25075	0.0217158	0.869441	1	Brain_Cerebellar_Hemisphere
ENSG00000141580.15	WDR45B	2.29444	0.586598	0.0217654	0.869441	1	Brain_Cerebellar_Hemisphere
ENSG00000256422.5	RP11-886D15.1	2.2924	1.13298	0.0218824	0.869441	1	Brain_Cerebellar_Hemisphere
ENSG00000256269.7	HMBS	2.28938	0.900976	0.0220573	0.869441	1	Brain_Cerebellar_Hemisphere
ENSG00000165935.9	SMCO2	-2.28557	-0.631232	0.0222796	0.869441	1	Brain_Cerebellar_Hemisphere
ENSG00000244041.7	LINC01011	-2.28252	-0.96675	0.0224585	0.869441	1	Brain_Cerebellar_Hemisphere
ENSG00000170145.4	SIK2	2.28007	1.03855	0.0226037	0.869441	1	Brain_Cerebellar_Hemisphere
ENSG00000122735.15	DNAI1	2.27915	1.22811	0.022658	0.869441	1	Brain_Cerebellar_Hemisphere
ENSG00000151640.12	DPYSL4	-2.27804	-0.441812	0.0227242	0.869441	1	Brain_Cerebellar_Hemisphere
ENSG00000136950.13	ARPC5L	-2.2769	-0.776459	0.0227924	0.869441	1	Brain_Cerebellar_Hemisphere
ENSG00000159267.14	HLCS	-2.27165	-1.28571	0.0231079	0.869441	1	Brain_Cerebellar_Hemisphere
ENSG00000204427.11	ABHD16A	2.26581	2.22629	0.0234629	0.869441	1	Brain_Cerebellar_Hemisphere
ENSG00000278075.1	RP11-248M19.1	-2.26458	-2.22107	0.0235386	0.869441	1	Brain_Cerebellar_Hemisphere
ENSG00000127578.6	WFIKKN1	2.26351	0.612353	0.0236042	0.869441	1	Brain_Cerebellar_Hemisphere
ENSG00000241058.3	NSUN6	-2.2631	-0.459006	0.0236296	0.869441	1	Brain_Cerebellar_Hemisphere
ENSG00000136243.16	NUPL2	-2.26294	-0.411755	0.0236396	0.869441	1	Brain_Cerebellar_Hemisphere
ENSG00000223573.6	TINCR	-2.26229	-0.782609	0.0236793	0.869441	1	Brain_Cerebellar_Hemisphere
ENSG00000160949.16	TONSL	2.26208	3.08071	0.0236923	0.869441	1	Brain_Cerebellar_Hemisphere
ENSG00000156110.13	ADK	-2.25705	-1.68564	0.0240052	0.869441	1	Brain_Cerebellar_Hemisphere
ENSG00000151835.14	SACS	2.25658	0.430213	0.0240344	0.869441	1	Brain_Cerebellar_Hemisphere
ENSG00000196547.14	MAN2A2	2.25586	1.33384	0.0240796	0.869441	1	Brain_Cerebellar_Hemisphere
ENSG00000069974.15	RAB27A	-2.2547	-0.553792	0.0241524	0.869441	1	Brain_Cerebellar_Hemisphere
ENSG00000183914.14	DNAH2	-2.25381	-0.880784	0.0242078	0.869441	1	Brain_Cerebellar_Hemisphere
ENSG00000136682.14	CBWD2	2.25376	0.698415	0.024211	0.869441	1	Brain_Cerebellar_Hemisphere
ENSG00000014123.9	UFL1	2.2533	1.33839	0.0242404	0.869441	1	Brain_Cerebellar_Hemisphere
ENSG00000123329.17	ARHGAP9	2.2523	2.32241	0.0243033	0.869441	1	Brain_Cerebellar_Hemisphere
ENSG00000136810.12	TXN	2.24959	1.8261	0.0244747	0.869441	1	Brain_Cerebellar_Hemisphere
ENSG00000272911.1	RP11-74E22.6	-2.24692	-1.78902	0.024645	0.869441	1	Brain_Cerebellar_Hemisphere
ENSG00000171867.16	PRNP	2.24585	0.724036	0.0247134	0.869441	1	Brain_Cerebellar_Hemisphere
ENSG00000122477.12	LRRC39	-2.24581	-0.644559	0.024716	0.869441	1	Brain_Cerebellar_Hemisphere
ENSG00000176209.11	SMIM19	-2.24144	-0.789549	0.0249978	0.869441	1	Brain_Cerebellar_Hemisphere
ENSG00000115750.16	TAF1B	2.24027	0.636014	0.0250732	0.869441	1	Brain_Cerebellar_Hemisphere
ENSG00000197444.9	OGDHL	-2.23888	-1.57409	0.0251636	0.869441	1	Brain_Cerebellar_Hemisphere
ENSG00000063169.10	GLTSCR1	-2.22891	-2.09101	0.0258201	0.870223	1	Brain_Cerebellar_Hemisphere
ENSG00000148814.17	LRRC27	2.22879	0.586072	0.0258281	0.870223	1	Brain_Cerebellar_Hemisphere
ENSG00000278053.4	DDX52	2.22866	1.54437	0.0258363	0.870223	1	Brain_Cerebellar_Hemisphere
ENSG00000185989.10	RASA3	2.22692	1.17732	0.0259526	0.870223	1	Brain_Cerebellar_Hemisphere
ENSG00000068745.14	IP6K2	-2.22382	-1.78808	0.0261609	0.870223	1	Brain_Cerebellar_Hemisphere
ENSG00000112599.8	GUCA1B	-2.20285	-1.80153	0.0276056	0.870223	1	Brain_Cerebellar_Hemisphere
ENSG00000228037.1	RP3-395M20.9	2.20217	1.3618	0.0276533	0.870223	1	Brain_Cerebellar_Hemisphere
ENSG00000188312.13	CENPP	-2.20096	-0.394527	0.0277387	0.870223	1	Brain_Cerebellar_Hemisphere
ENSG00000136932.13	TRMO	2.19904	0.464329	0.0278754	0.870223	1	Brain_Cerebellar_Hemisphere
ENSG00000142513.5	ACPT	2.19748	0.45517	0.0279865	0.870223	1	Brain_Cerebellar_Hemisphere
ENSG00000089335.20	ZNF302	-2.1963	-0.422151	0.0280708	0.870223	1	Brain_Cerebellar_Hemisphere
ENSG00000255837.1	TAS2R20	-2.19442	-0.798756	0.028205	0.870223	1	Brain_Cerebellar_Hemisphere
ENSG00000146221.9	TCTE1	2.1944	0.922952	0.0282063	0.870223	1	Brain_Cerebellar_Hemisphere
ENSG00000260645.1	RP11-250B2.5	-2.19403	-0.733607	0.0282332	0.870223	1	Brain_Cerebellar_Hemisphere
ENSG00000153989.7	NUS1	2.19299	3.77292	0.0283082	0.870223	1	Brain_Cerebellar_Hemisphere
ENSG00000142765.17	SYTL1	-2.19221	-0.811383	0.0283647	0.870223	1	Brain_Cerebellar_Hemisphere
ENSG00000154079.5	SDHAF4	2.1919	1.38768	0.0283869	0.870223	1	Brain_Cerebellar_Hemisphere
ENSG00000256092.2	RP13-942N8.1	-2.18175	-0.98576	0.0291278	0.870223	1	Brain_Cerebellar_Hemisphere
ENSG00000089012.14	SIRPG	-2.18125	-0.916305	0.0291648	0.870223	1	Brain_Cerebellar_Hemisphere
ENSG00000269343.6	ZNF587B	-2.18043	-2.09845	0.0292258	0.870223	1	Brain_Cerebellar_Hemisphere
ENSG00000128596.16	CCDC136	-2.17603	-2.13177	0.0295533	0.870223	1	Brain_Cerebellar_Hemisphere
ENSG00000100441.9	KHNYN	-2.17479	-0.688553	0.029646	0.870223	1	Brain_Cerebellar_Hemisphere
ENSG00000203663.3	OR2L2	2.17373	1.3572	0.0297257	0.870223	1	Brain_Cerebellar_Hemisphere
ENSG00000072864.14	NDE1	2.17315	1.49642	0.029769	0.870223	1	Brain_Cerebellar_Hemisphere
ENSG00000166971.16	AKTIP	2.16968	1.58513	0.030031	0.870223	1	Brain_Cerebellar_Hemisphere
ENSG00000158169.12	FANCC	-2.16897	-2.34378	0.030085	0.870223	1	Brain_Cerebellar_Hemisphere
ENSG00000144214.9	LYG1	-2.16892	-0.787643	0.030089	0.870223	1	Brain_Cerebellar_Hemisphere
ENSG00000183010.16	PYCR1	2.16662	1.36999	0.0302636	0.870223	1	Brain_Cerebellar_Hemisphere
ENSG00000132330.16	SCLY	-2.1609	-0.887222	0.0307033	0.870223	1	Brain_Cerebellar_Hemisphere
ENSG00000081791.8	KIAA0141	-2.1592	-2.00061	0.0308346	0.870223	1	Brain_Cerebellar_Hemisphere
ENSG00000145736.14	GTF2H2	-2.15905	-1.07786	0.0308464	0.870223	1	Brain_Cerebellar_Hemisphere
ENSG00000107854.5	TNKS2	2.15822	2.48076	0.0309107	0.870223	1	Brain_Cerebellar_Hemisphere
ENSG00000120860.10	WASHC3	2.15641	1.63749	0.0310513	0.870223	1	Brain_Cerebellar_Hemisphere
ENSG00000161929.14	SCIMP	2.15329	0.599137	0.0312959	0.870223	1	Brain_Cerebellar_Hemisphere
ENSG00000006016.10	CRLF1	-2.15325	-2.17779	0.0312992	0.870223	1	Brain_Cerebellar_Hemisphere
ENSG00000104064.16	GABPB1	2.1532	0.996726	0.0313033	0.870223	1	Brain_Cerebellar_Hemisphere
ENSG00000240053.8	LY6G5B	-2.14849	-0.824941	0.0316746	0.870223	1	Brain_Cerebellar_Hemisphere
ENSG00000197405.7	C5AR1	-2.14657	-1.06219	0.0318276	0.870223	1	Brain_Cerebellar_Hemisphere
ENSG00000105675.8	ATP4A	2.14468	1.00686	0.0319784	0.870223	1	Brain_Cerebellar_Hemisphere
ENSG00000185433.8	LINC00158	2.14449	0.681498	0.0319933	0.870223	1	Brain_Cerebellar_Hemisphere
ENSG00000167384.10	ZNF180	-2.14282	-0.897791	0.0321273	0.870223	1	Brain_Cerebellar_Hemisphere
ENSG00000253696.2	KBTBD11-OT1	-2.1412	-0.593785	0.0322581	0.870223	1	Brain_Cerebellar_Hemisphere
ENSG00000010282.14	HHATL	2.14109	1.1518	0.0322664	0.870223	1	Brain_Cerebellar_Hemisphere
ENSG00000204227.4	RING1	2.13666	1.35302	0.0326254	0.870223	1	Brain_Cerebellar_Hemisphere
ENSG00000236544.1	AC008060.8	-2.13391	-0.701334	0.0328505	0.870223	1	Brain_Cerebellar_Hemisphere
ENSG00000072135.12	PTPN18	2.12799	1.99682	0.0333377	0.870223	1	Brain_Cerebellar_Hemisphere
ENSG00000204231.10	RXRB	2.12743	0.762318	0.0333847	0.870223	1	Brain_Cerebellar_Hemisphere
ENSG00000133985.2	TTC9	2.12704	2.64335	0.033417	0.870223	1	Brain_Cerebellar_Hemisphere
ENSG00000164879.6	CA3	2.12549	0.364834	0.0335456	0.870223	1	Brain_Cerebellar_Hemisphere
ENSG00000198502.5	HLA-DRB5	-2.12316	-0.28147	0.0337405	0.870223	1	Brain_Cerebellar_Hemisphere
ENSG00000090975.12	PITPNM2	2.12044	0.690976	0.033969	0.870223	1	Brain_Cerebellar_Hemisphere
ENSG00000127948.15	POR	-2.11337	-0.610687	0.0345693	0.870223	1	Brain_Cerebellar_Hemisphere
ENSG00000184144.11	CNTN2	-2.11316	-0.729302	0.0345868	0.870223	1	Brain_Cerebellar_Hemisphere
ENSG00000158769.17	F11R	2.11251	0.377016	0.0346428	0.870223	1	Brain_Cerebellar_Hemisphere
ENSG00000064309.14	CDON	2.11193	0.983962	0.0346926	0.870223	1	Brain_Cerebellar_Hemisphere
ENSG00000231256.7	C17orf105	2.11085	0.747541	0.0347852	0.870223	1	Brain_Cerebellar_Hemisphere
ENSG00000043514.15	TRIT1	-2.1078	-0.869757	0.0350483	0.870223	1	Brain_Cerebellar_Hemisphere
ENSG00000091490.10	SEL1L3	2.10569	1.00282	0.0352311	0.870223	1	Brain_Cerebellar_Hemisphere
ENSG00000269949.1	RP11-738E22.3	-2.10429	-0.726524	0.0353531	0.870223	1	Brain_Cerebellar_Hemisphere
ENSG00000250415.1	CTC-461F20.1	-2.10346	-0.952287	0.0354252	0.870223	1	Brain_Cerebellar_Hemisphere
ENSG00000175166.16	PSMD2	2.10031	2.01286	0.035702	0.870223	1	Brain_Cerebellar_Hemisphere
ENSG00000058866.14	DGKG	2.09808	2.65541	0.0358979	0.870223	1	Brain_Cerebellar_Hemisphere
ENSG00000261672.1	RP11-475B2.1	2.09319	1.03612	0.0363324	0.870223	1	Brain_Cerebellar_Hemisphere
ENSG00000145863.10	GABRA6	2.09252	0.414082	0.036392	0.870223	1	Brain_Cerebellar_Hemisphere
ENSG00000169684.13	CHRNA5	-2.08978	-0.57594	0.036638	0.870223	1	Brain_Cerebellar_Hemisphere
ENSG00000181029.8	TRAPPC5	2.08699	0.748514	0.036889	0.870223	1	Brain_Cerebellar_Hemisphere
ENSG00000101004.14	NINL	2.08621	0.584182	0.0369596	0.870223	1	Brain_Cerebellar_Hemisphere
ENSG00000160326.13	SLC2A6	-2.08533	-2.37948	0.0370392	0.870223	1	Brain_Cerebellar_Hemisphere
ENSG00000114544.16	SLC41A3	2.08347	0.828672	0.0372083	0.870223	1	Brain_Cerebellar_Hemisphere
ENSG00000137413.15	TAF8	-2.08101	-1.84366	0.0374333	0.870223	1	Brain_Cerebellar_Hemisphere
ENSG00000164125.15	FAM198B	2.08087	1.42579	0.0374458	0.870223	1	Brain_Cerebellar_Hemisphere
ENSG00000108424.9	KPNB1	-2.08054	-4.88918	0.0374757	0.870223	1	Brain_Cerebellar_Hemisphere
ENSG00000154153.13	FAM134B	-2.07948	-0.360559	0.0375733	0.870223	1	Brain_Cerebellar_Hemisphere
ENSG00000058262.9	SEC61A1	-2.07417	-1.81284	0.0380633	0.870223	1	Brain_Cerebellar_Hemisphere
ENSG00000110660.14	SLC35F2	-2.0735	-0.575777	0.0381262	0.870223	1	Brain_Cerebellar_Hemisphere
ENSG00000125875.13	TBC1D20	-2.07143	-39.2733	0.0383187	0.870223	1	Brain_Cerebellar_Hemisphere
ENSG00000065243.19	PKN2	-2.07124	-2.11807	0.0383368	0.870223	1	Brain_Cerebellar_Hemisphere
ENSG00000105248.15	CCDC94	2.07016	0.939127	0.0384372	0.870223	1	Brain_Cerebellar_Hemisphere
ENSG00000146151.12	HMGCLL1	2.06857	1.8155	0.0385864	0.870223	1	Brain_Cerebellar_Hemisphere
ENSG00000136816.15	TOR1B	-2.06825	-0.648331	0.0386166	0.870223	1	Brain_Cerebellar_Hemisphere
ENSG00000138801.8	PAPSS1	2.06517	2.37598	0.0389066	0.870223	1	Brain_Cerebellar_Hemisphere
ENSG00000166788.9	SAAL1	2.06499	0.532062	0.038924	0.870223	1	Brain_Cerebellar_Hemisphere
ENSG00000134490.13	TMEM241	-2.06342	-3.13971	0.0390726	0.870223	1	Brain_Cerebellar_Hemisphere
ENSG00000100580.7	TMED8	-2.06303	-1.23861	0.0391101	0.870223	1	Brain_Cerebellar_Hemisphere
ENSG00000058085.14	LAMC2	-2.06274	-0.545232	0.0391371	0.870223	1	Brain_Cerebellar_Hemisphere
ENSG00000280670.2	CCDC163	2.06076	0.196282	0.0393261	0.870223	1	Brain_Cerebellar_Hemisphere
ENSG00000119878.5	CRIPT	-2.06053	-0.891728	0.0393475	0.870223	1	Brain_Cerebellar_Hemisphere
ENSG00000156787.16	TBC1D31	-2.0586	-0.586103	0.0395321	0.870223	1	Brain_Cerebellar_Hemisphere
ENSG00000118162.13	KPTN	2.05779	1.22697	0.0396103	0.870223	1	Brain_Cerebellar_Hemisphere
ENSG00000180190.11	TDRP	2.05629	1.13852	0.0397543	0.870223	1	Brain_Cerebellar_Hemisphere
ENSG00000103502.13	CDIPT	2.05466	0.852373	0.0399119	0.870223	1	Brain_Cerebellar_Hemisphere
ENSG00000187244.10	BCAM	2.05426	1.3981	0.0399507	0.870223	1	Brain_Cerebellar_Hemisphere
ENSG00000125459.14	MSTO1	2.05166	0.927487	0.0402029	0.870223	1	Brain_Cerebellar_Hemisphere
ENSG00000145241.10	CENPC	-2.05021	-1.07396	0.0403443	0.870223	1	Brain_Cerebellar_Hemisphere
ENSG00000112852.6	PCDHB2	2.04961	6.25343	0.0404021	0.870223	1	Brain_Cerebellar_Hemisphere
ENSG00000099958.14	DERL3	-2.04653	-1.88833	0.0407043	0.870223	1	Brain_Cerebellar_Hemisphere
ENSG00000171806.11	METTL18	-2.04612	-0.457883	0.040745	0.870223	1	Brain_Cerebellar_Hemisphere
ENSG00000101282.8	RSPO4	-2.0461	-0.424221	0.0407469	0.870223	1	Brain_Cerebellar_Hemisphere
ENSG00000203908.3	KHDC3L	-2.04609	-0.594933	0.0407476	0.870223	1	Brain_Cerebellar_Hemisphere
ENSG00000260230.2	FRRS1L	2.04434	3.08467	0.0409197	0.870223	1	Brain_Cerebellar_Hemisphere
ENSG00000134202.10	GSTM3	2.04322	0.237356	0.0410303	0.870223	1	Brain_Cerebellar_Hemisphere
ENSG00000187715.13	KBTBD12	-2.04012	-0.406286	0.0413388	0.870223	1	Brain_Cerebellar_Hemisphere
ENSG00000272143.1	FGF14-AS2	-2.03461	-0.830341	0.0418897	0.870223	1	Brain_Cerebellar_Hemisphere
ENSG00000131378.13	RFTN1	2.03453	0.926251	0.0418983	0.870223	1	Brain_Cerebellar_Hemisphere
ENSG00000134020.7	PEBP4	2.03218	0.823545	0.0421354	0.870223	1	Brain_Cerebellar_Hemisphere
ENSG00000258289.8	CHURC1	-2.02804	-0.337364	0.0425562	0.870223	1	Brain_Cerebellar_Hemisphere
ENSG00000139624.12	CERS5	2.0271	0.323772	0.0426523	0.870223	1	Brain_Cerebellar_Hemisphere
ENSG00000136044.11	APPL2	2.02405	0.412173	0.0429648	0.870223	1	Brain_Cerebellar_Hemisphere
ENSG00000140832.9	MARVELD3	-2.02252	-0.393367	0.0431226	0.870223	1	Brain_Cerebellar_Hemisphere
ENSG00000136235.15	GPNMB	-2.02135	-0.480029	0.0432432	0.870223	1	Brain_Cerebellar_Hemisphere
ENSG00000172456.17	FGGY	-2.0199	-1.18683	0.0433933	0.870223	1	Brain_Cerebellar_Hemisphere
ENSG00000214530.8	STARD10	-2.01865	-1.49881	0.0435234	0.870223	1	Brain_Cerebellar_Hemisphere
ENSG00000079841.18	RIMS1	-2.01772	-1.7739	0.0436205	0.870223	1	Brain_Cerebellar_Hemisphere
ENSG00000174099.10	MSRB3	2.01748	0.818715	0.0436459	0.870223	1	Brain_Cerebellar_Hemisphere
ENSG00000204001.9	LCN8	2.01595	0.240626	0.0438051	0.870223	1	Brain_Cerebellar_Hemisphere
ENSG00000125144.13	MT1G	2.01063	1.22551	0.0443646	0.870223	1	Brain_Cerebellar_Hemisphere
ENSG00000261211.1	RP1-80N2.3	2.01038	0.926556	0.0443907	0.870223	1	Brain_Cerebellar_Hemisphere
ENSG00000196663.15	TECPR2	-2.00836	-0.7854	0.0446046	0.870223	1	Brain_Cerebellar_Hemisphere
ENSG00000135253.13	KCP	-2.00716	-14.9949	0.0447332	0.870223	1	Brain_Cerebellar_Hemisphere
ENSG00000157570.11	TSPAN18	-2.00549	-0.831701	0.0449108	0.870223	1	Brain_Cerebellar_Hemisphere
ENSG00000144488.14	ESPNL	-2.00136	-0.308151	0.0453532	0.870223	1	Brain_Cerebellar_Hemisphere
ENSG00000174945.13	AMZ1	1.99445	1.0867	0.0461031	0.870223	1	Brain_Cerebellar_Hemisphere
ENSG00000107679.14	PLEKHA1	1.99338	2.16626	0.0462193	0.870223	1	Brain_Cerebellar_Hemisphere
ENSG00000124203.6	ZNF831	-1.99209	-0.650182	0.0463609	0.870223	1	Brain_Cerebellar_Hemisphere
ENSG00000125843.10	AP5S1	-1.98913	-0.568661	0.0466864	0.870223	1	Brain_Cerebellar_Hemisphere
ENSG00000281831.1	HCP5B	-1.9883	-0.235922	0.046779	0.870223	1	Brain_Cerebellar_Hemisphere
ENSG00000136698.8	CFC1	1.98535	4.17836	0.0471059	0.870223	1	Brain_Cerebellar_Hemisphere
ENSG00000115084.13	SLC35F5	-1.98513	-0.983332	0.0471301	0.870223	1	Brain_Cerebellar_Hemisphere
ENSG00000160963.13	COL26A1	-1.98456	-0.2348	0.0471937	0.870223	1	Brain_Cerebellar_Hemisphere
ENSG00000272279.1	RP11-157J24.2	1.98446	0.215199	0.0472046	0.870223	1	Brain_Cerebellar_Hemisphere
ENSG00000154743.17	TSEN2	-1.97917	-1.62166	0.0477963	0.870223	1	Brain_Cerebellar_Hemisphere
ENSG00000134222.16	PSRC1	1.97893	1.38197	0.047824	0.870223	1	Brain_Cerebellar_Hemisphere
ENSG00000136485.14	DCAF7	1.97883	1.37983	0.0478349	0.870223	1	Brain_Cerebellar_Hemisphere
ENSG00000128973.12	CLN6	-1.97816	-1.54609	0.0479104	0.870223	1	Brain_Cerebellar_Hemisphere
ENSG00000170889.13	RPS9	-1.97722	-0.451497	0.048017	0.870223	1	Brain_Cerebellar_Hemisphere
ENSG00000112530.11	PACRG	-1.97665	-0.913613	0.0480815	0.870223	1	Brain_Cerebellar_Hemisphere
ENSG00000054611.13	TBC1D22A	-1.97654	-0.548286	0.0480939	0.870223	1	Brain_Cerebellar_Hemisphere
ENSG00000271743.1	CTD-2541M15.3	-1.97626	-0.314882	0.0481249	0.870223	1	Brain_Cerebellar_Hemisphere
ENSG00000131791.7	PRKAB2	1.97217	1.25146	0.0485903	0.870223	1	Brain_Cerebellar_Hemisphere
ENSG00000270964.1	RP11-502I4.3	-1.97172	-0.497642	0.0486419	0.870223	1	Brain_Cerebellar_Hemisphere
ENSG00000114529.12	C3orf52	-1.97151	-1.62492	0.0486655	0.870223	1	Brain_Cerebellar_Hemisphere
ENSG00000004700.15	RECQL	1.96982	1.96993	0.0488586	0.870223	1	Brain_Cerebellar_Hemisphere
ENSG00000112667.12	DNPH1	-1.9687	-1.40068	0.0489877	0.870223	1	Brain_Cerebellar_Hemisphere
ENSG00000105750.14	ZNF85	-1.96409	-0.41681	0.0495196	0.870223	1	Brain_Cerebellar_Hemisphere
ENSG00000261159.1	RP11-723O4.9	1.96405	0.823138	0.0495247	0.870223	1	Brain_Cerebellar_Hemisphere
ENSG00000213171.2	LINGO4	1.96347	0.539513	0.0495917	0.870223	1	Brain_Cerebellar_Hemisphere
ENSG00000189007.15	ADAT2	1.95677	0.737781	0.0503748	0.870223	1	Brain_Cerebellar_Hemisphere
ENSG00000013810.18	TACC3	1.9558	0.543356	0.0504886	0.870223	1	Brain_Cerebellar_Hemisphere
ENSG00000115677.16	HDLBP	1.95509	0.822713	0.0505728	0.870223	1	Brain_Cerebellar_Hemisphere
ENSG00000120519.14	SLC10A7	1.95438	0.630365	0.050656	0.870223	1	Brain_Cerebellar_Hemisphere
ENSG00000100024.14	UPB1	-1.95263	-0.595644	0.0508634	0.870223	1	Brain_Cerebellar_Hemisphere
ENSG00000005189.19	AC004381.6	-1.95125	-1.3604	0.0510271	0.870223	1	Brain_Cerebellar_Hemisphere
ENSG00000198912.10	C1orf174	-1.95108	-0.330301	0.0510481	0.870223	1	Brain_Cerebellar_Hemisphere
ENSG00000185624.14	P4HB	1.95046	1.81963	0.0511217	0.870223	1	Brain_Cerebellar_Hemisphere
ENSG00000185803.8	SLC52A2	-1.95024	-1.60318	0.051148	0.870223	1	Brain_Cerebellar_Hemisphere
ENSG00000197245.5	FAM110D	-1.95023	-0.821424	0.0511486	0.870223	1	Brain_Cerebellar_Hemisphere
ENSG00000177042.14	TMEM80	1.94906	0.211905	0.0512885	0.870223	1	Brain_Cerebellar_Hemisphere
ENSG00000151655.18	ITIH2	-1.94866	-0.782486	0.0513363	0.870223	1	Brain_Cerebellar_Hemisphere
ENSG00000111713.2	GYS2	1.94837	0.892123	0.0513709	0.870223	1	Brain_Cerebellar_Hemisphere
ENSG00000196455.7	PIK3R4	1.94563	1.93458	0.0516988	0.870223	1	Brain_Cerebellar_Hemisphere
ENSG00000264364.2	DYNLL2	1.94299	2.18636	0.0520169	0.870223	1	Brain_Cerebellar_Hemisphere
ENSG00000070371.15	CLTCL1	1.94288	0.369429	0.0520311	0.870223	1	Brain_Cerebellar_Hemisphere
ENSG00000136824.18	SMC2	1.94205	0.276866	0.052131	0.870223	1	Brain_Cerebellar_Hemisphere
ENSG00000269416.5	LINC01224	-1.94132	-0.238229	0.0522195	0.870223	1	Brain_Cerebellar_Hemisphere
ENSG00000197766.7	CFD	1.93726	2.98354	0.0527132	0.870223	1	Brain_Cerebellar_Hemisphere
ENSG00000260947.1	RP11-384P7.7	-1.93615	-0.378598	0.0528495	0.870223	1	Brain_Cerebellar_Hemisphere
ENSG00000170122.5	FOXD4	1.93486	0.696084	0.0530074	0.870223	1	Brain_Cerebellar_Hemisphere
ENSG00000113716.12	HMGXB3	1.93296	1.09889	0.0532415	0.870223	1	Brain_Cerebellar_Hemisphere
ENSG00000168427.8	KLHL30	-1.93283	-0.271091	0.0532576	0.870223	1	Brain_Cerebellar_Hemisphere
ENSG00000050393.11	MCUR1	-1.93209	-0.483627	0.0533487	0.870223	1	Brain_Cerebellar_Hemisphere
ENSG00000135720.12	DYNC1LI2	1.92998	1.45783	0.0536088	0.870223	1	Brain_Cerebellar_Hemisphere
ENSG00000141349.8	G6PC3	-1.92789	-1.37815	0.0538686	0.870223	1	Brain_Cerebellar_Hemisphere
ENSG00000154102.10	C16orf74	1.92778	0.601883	0.053882	0.870223	1	Brain_Cerebellar_Hemisphere
ENSG00000136878.12	USP20	-1.92683	-0.584565	0.0540013	0.870223	1	Brain_Cerebellar_Hemisphere
ENSG00000066379.14	ZNRD1	-1.92429	-0.877532	0.0543186	0.870223	1	Brain_Cerebellar_Hemisphere
ENSG00000170100.13	ZNF778	1.92409	0.611149	0.0543431	0.870223	1	Brain_Cerebellar_Hemisphere
ENSG00000171135.13	JAGN1	1.92365	1.12666	0.0543984	0.870223	1	Brain_Cerebellar_Hemisphere
ENSG00000158457.5	TSPAN33	-1.9234	-0.334633	0.0544297	0.870223	1	Brain_Cerebellar_Hemisphere
ENSG00000186517.13	ARHGAP30	-1.92316	-1.37128	0.05446	0.870223	1	Brain_Cerebellar_Hemisphere
ENSG00000181026.14	AEN	-1.91936	-0.537432	0.0549393	0.870223	1	Brain_Cerebellar_Hemisphere
ENSG00000186523.14	FAM86B1	-1.9189	-0.846344	0.0549969	0.870223	1	Brain_Cerebellar_Hemisphere
ENSG00000126522.16	ASL	1.91874	1.40741	0.0550172	0.870223	1	Brain_Cerebellar_Hemisphere
ENSG00000204099.11	NEU4	-1.91856	-1.92597	0.0550406	0.870223	1	Brain_Cerebellar_Hemisphere
ENSG00000104936.17	DMPK	1.91603	1.44965	0.0553615	0.870223	1	Brain_Cerebellar_Hemisphere
ENSG00000263874.2	LINC00672	-1.91434	-0.566316	0.0555768	0.870223	1	Brain_Cerebellar_Hemisphere
ENSG00000071051.13	NCK2	-1.91352	-1.4056	0.0556809	0.870223	1	Brain_Cerebellar_Hemisphere
ENSG00000187908.16	DMBT1	1.91306	0.897042	0.0557406	0.870223	1	Brain_Cerebellar_Hemisphere
ENSG00000145476.15	CYP4V2	-1.91139	-0.363617	0.055955	0.870223	1	Brain_Cerebellar_Hemisphere
ENSG00000136159.3	NUDT15	1.91079	1.21828	0.0560314	0.870223	1	Brain_Cerebellar_Hemisphere
ENSG00000183655.12	KLHL25	1.91045	0.512043	0.0560754	0.870223	1	Brain_Cerebellar_Hemisphere
ENSG00000182256.12	GABRG3	-1.90759	-0.577849	0.0564439	0.870223	1	Brain_Cerebellar_Hemisphere
ENSG00000253764.1	RP11-439C15.4	-1.90371	-0.376894	0.0569481	0.870223	1	Brain_Cerebellar_Hemisphere
ENSG00000127415.12	IDUA	1.90336	1.57179	0.0569936	0.870223	1	Brain_Cerebellar_Hemisphere
ENSG00000204577.11	LILRB3	1.90264	0.751285	0.0570881	0.870223	1	Brain_Cerebellar_Hemisphere
ENSG00000169962.4	TAS1R3	1.9018	5.02347	0.0571976	0.870223	1	Brain_Cerebellar_Hemisphere
ENSG00000233967.6	RP11-250B2.3	-1.90089	-0.91192	0.0573158	0.870223	1	Brain_Cerebellar_Hemisphere
ENSG00000162642.13	C1orf52	1.89981	0.968871	0.0574581	0.870223	1	Brain_Cerebellar_Hemisphere
ENSG00000120158.11	RCL1	1.89956	0.519034	0.0574914	0.870223	1	Brain_Cerebellar_Hemisphere
ENSG00000068724.15	TTC7A	1.89844	1.01911	0.0576378	0.870223	1	Brain_Cerebellar_Hemisphere
ENSG00000272922.1	RP11-329B9.5	-1.89785	-0.398888	0.0577157	0.870223	1	Brain_Cerebellar_Hemisphere
ENSG00000178852.15	EFCAB13	-1.89767	-0.537499	0.0577393	0.870223	1	Brain_Cerebellar_Hemisphere
ENSG00000273032.1	DGCR9	1.89659	0.521656	0.0578819	0.870223	1	Brain_Cerebellar_Hemisphere
ENSG00000121671.11	CRY2	1.89652	1.29482	0.0578908	0.870223	1	Brain_Cerebellar_Hemisphere
ENSG00000125611.15	CHCHD5	-1.89647	-1.55733	0.0578978	0.870223	1	Brain_Cerebellar_Hemisphere
ENSG00000115468.11	EFHD1	-1.89617	-1.33291	0.0579379	0.870223	1	Brain_Cerebellar_Hemisphere
ENSG00000204152.10	TIMM23B	1.89604	1.03913	0.0579546	0.870223	1	Brain_Cerebellar_Hemisphere
ENSG00000139675.11	HNRNPA1L2	-1.89582	-0.568598	0.0579838	0.870223	1	Brain_Cerebellar_Hemisphere
ENSG00000272630.1	RP11-344N10.5	1.89457	0.464413	0.0581489	0.870223	1	Brain_Cerebellar_Hemisphere
ENSG00000183431.11	SF3A3	-1.89445	-0.927644	0.0581647	0.870223	1	Brain_Cerebellar_Hemisphere
ENSG00000214946.14	TBC1D26	1.89382	0.465819	0.0582486	0.870223	1	Brain_Cerebellar_Hemisphere
ENSG00000272626.1	RP11-468N14.13	-1.89372	-0.467111	0.058262	0.870223	1	Brain_Cerebellar_Hemisphere
ENSG00000139746.15	RBM26	-1.89281	-1.19338	0.0583834	0.870223	1	Brain_Cerebellar_Hemisphere
ENSG00000138190.16	EXOC6	-1.89261	-1.12775	0.05841	0.870223	1	Brain_Cerebellar_Hemisphere
ENSG00000135953.10	MFSD9	1.89245	2.1623	0.0584308	0.870223	1	Brain_Cerebellar_Hemisphere
ENSG00000119699.7	TGFB3	-1.88859	-1.05887	0.0589469	0.870223	1	Brain_Cerebellar_Hemisphere
ENSG00000198755.10	RPL10A	1.88749	0.841603	0.0590949	0.870223	1	Brain_Cerebellar_Hemisphere
ENSG00000188672.17	RHCE	-1.88715	-0.448205	0.0591408	0.870223	1	Brain_Cerebellar_Hemisphere
ENSG00000233393.1	AP000688.29	1.88622	0.410587	0.059265	0.870223	1	Brain_Cerebellar_Hemisphere
ENSG00000171864.4	PRND	1.88585	2.40439	0.0593153	0.870223	1	Brain_Cerebellar_Hemisphere
ENSG00000197548.12	ATG7	-1.88568	-1.52069	0.059338	0.870223	1	Brain_Cerebellar_Hemisphere
ENSG00000033178.12	UBA6	1.88553	1.01154	0.0593587	0.870223	1	Brain_Cerebellar_Hemisphere
ENSG00000171984.14	C20orf196	1.88523	0.936493	0.0593994	0.870223	1	Brain_Cerebellar_Hemisphere
ENSG00000227676.3	LINC01068	1.88452	0.359984	0.059494	0.870223	1	Brain_Cerebellar_Hemisphere
ENSG00000100311.16	PDGFB	-1.88437	-0.800996	0.0595146	0.870223	1	Brain_Cerebellar_Hemisphere
ENSG00000187824.8	TMEM220	1.88152	4.37073	0.0599013	0.870223	1	Brain_Cerebellar_Hemisphere
ENSG00000187257.15	RSBN1L	-1.8813	-1.63154	0.0599311	0.870223	1	Brain_Cerebellar_Hemisphere
ENSG00000105974.11	CAV1	1.87876	0.626279	0.060277	0.870223	1	Brain_Cerebellar_Hemisphere
ENSG00000214872.8	SMTNL1	1.87854	0.289125	0.0603071	0.870223	1	Brain_Cerebellar_Hemisphere
ENSG00000156876.9	SASS6	1.87847	0.700228	0.0603167	0.870223	1	Brain_Cerebellar_Hemisphere
ENSG00000116906.11	GNPAT	-1.87838	-0.696641	0.0603287	0.870223	1	Brain_Cerebellar_Hemisphere
ENSG00000276093.1	RP5-1017F8.2	1.87752	0.242166	0.060447	0.870223	1	Brain_Cerebellar_Hemisphere
ENSG00000167701.13	GPT	-1.87569	-1.15347	0.0606976	0.871123	1	Brain_Cerebellar_Hemisphere
ENSG00000171016.11	PYGO1	-1.87318	-1.64319	0.0610438	0.871123	1	Brain_Cerebellar_Hemisphere
ENSG00000157873.17	TNFRSF14	1.86834	0.489803	0.0617146	0.871123	1	Brain_Cerebellar_Hemisphere
ENSG00000136319.11	TTC5	1.8674	1.08629	0.0618462	0.871123	1	Brain_Cerebellar_Hemisphere
ENSG00000122417.15	ODF2L	-1.86739	-1.59673	0.0618476	0.871123	1	Brain_Cerebellar_Hemisphere
ENSG00000154767.14	XPC	1.86737	1.17134	0.0618493	0.871123	1	Brain_Cerebellar_Hemisphere
ENSG00000115306.15	SPTBN1	1.86705	0.573141	0.0618949	0.871123	1	Brain_Cerebellar_Hemisphere
ENSG00000130948.9	HSD17B3	1.86691	1.4715	0.0619142	0.871123	1	Brain_Cerebellar_Hemisphere
ENSG00000151893.14	CACUL1	1.86666	0.851919	0.0619489	0.871123	1	Brain_Cerebellar_Hemisphere
ENSG00000167851.13	CD300A	1.86603	0.318543	0.0620375	0.871123	1	Brain_Cerebellar_Hemisphere
ENSG00000260306.1	RP11-645C24.5	-1.86456	-0.393747	0.0622437	0.871871	1	Brain_Cerebellar_Hemisphere
ENSG00000011485.14	PPP5C	-1.86143	-0.829762	0.0626829	0.873786	1	Brain_Cerebellar_Hemisphere
ENSG00000156171.14	DRAM2	-1.8614	-0.331671	0.062687	0.873786	1	Brain_Cerebellar_Hemisphere
ENSG00000198919.12	DZIP3	1.85719	0.934749	0.0632847	0.879967	1	Brain_Cerebellar_Hemisphere
ENSG00000106012.17	IQCE	-1.85221	-8.45013	0.063995	0.887677	1	Brain_Cerebellar_Hemisphere
ENSG00000278376.1	RP11-158I9.8	1.84976	0.306852	0.0643479	0.888942	1	Brain_Cerebellar_Hemisphere
ENSG00000112186.11	CAP2	1.84941	1.30173	0.064398	0.888942	1	Brain_Cerebellar_Hemisphere
ENSG00000156232.7	WHAMM	1.84669	0.883178	0.0647925	0.892227	1	Brain_Cerebellar_Hemisphere
ENSG00000122034.14	GTF3A	-1.84245	-0.621113	0.0654089	0.898519	1	Brain_Cerebellar_Hemisphere
ENSG00000179348.11	GATA2	1.84017	1.30673	0.0657428	0.898519	1	Brain_Cerebellar_Hemisphere
ENSG00000055950.16	MRPL43	-1.83899	-1.88115	0.0659173	0.898519	1	Brain_Cerebellar_Hemisphere
ENSG00000100359.20	SGSM3	1.83733	0.680575	0.066161	0.898519	1	Brain_Cerebellar_Hemisphere
ENSG00000126464.13	PRR12	1.83696	0.669728	0.0662156	0.898519	1	Brain_Cerebellar_Hemisphere
ENSG00000273011.1	RP11-728K20.3	1.83666	0.480793	0.0662604	0.898519	1	Brain_Cerebellar_Hemisphere
ENSG00000091317.7	CMTM6	-1.83499	-0.70373	0.0665074	0.898519	1	Brain_Cerebellar_Hemisphere
ENSG00000088827.12	SIGLEC1	-1.8347	-0.680695	0.0665498	0.898519	1	Brain_Cerebellar_Hemisphere
ENSG00000089169.14	RPH3A	-1.8331	-2.76117	0.0667878	0.898519	1	Brain_Cerebellar_Hemisphere
ENSG00000242474.2	AC093627.9	-1.83285	-1.27215	0.0668255	0.898519	1	Brain_Cerebellar_Hemisphere
ENSG00000100422.13	CERK	-1.83147	-1.80808	0.0670303	0.899152	1	Brain_Cerebellar_Hemisphere
ENSG00000112584.13	FAM120B	-1.82918	-0.57606	0.0673732	0.90163	1	Brain_Cerebellar_Hemisphere
ENSG00000163281.11	GNPDA2	-1.82673	-0.799798	0.0677401	0.903486	1	Brain_Cerebellar_Hemisphere
ENSG00000143740.14	SNAP47	-1.826	-1.56332	0.0678496	0.903486	1	Brain_Cerebellar_Hemisphere
ENSG00000172830.12	SSH3	-1.82447	-0.490968	0.0680806	0.903486	1	Brain_Cerebellar_Hemisphere
ENSG00000069943.9	PIGB	1.82358	1.44943	0.0682151	0.903486	1	Brain_Cerebellar_Hemisphere
ENSG00000131778.18	CHD1L	-1.82159	-0.431652	0.0685167	0.903486	1	Brain_Cerebellar_Hemisphere
ENSG00000249915.7	PDCD6	1.82038	0.584459	0.0687013	0.903486	1	Brain_Cerebellar_Hemisphere
ENSG00000188659.9	SAXO2	1.81571	0.370131	0.0694149	0.903486	1	Brain_Cerebellar_Hemisphere
ENSG00000139174.11	PRICKLE1	-1.815	-0.608546	0.0695232	0.903486	1	Brain_Cerebellar_Hemisphere
ENSG00000118407.14	FILIP1	-1.81218	-0.562277	0.0699587	0.903486	1	Brain_Cerebellar_Hemisphere
ENSG00000146755.10	TRIM50	-1.81145	-0.564511	0.0700712	0.903486	1	Brain_Cerebellar_Hemisphere
ENSG00000049656.13	CLPTM1L	1.81001	2.05353	0.0702939	0.903486	1	Brain_Cerebellar_Hemisphere
ENSG00000225978.3	HAR1A	1.80939	0.298747	0.07039	0.903486	1	Brain_Cerebellar_Hemisphere
ENSG00000197586.12	ENTPD6	-1.80854	-0.550848	0.0705221	0.903486	1	Brain_Cerebellar_Hemisphere
ENSG00000138182.14	KIF20B	1.80775	0.842217	0.0706451	0.903486	1	Brain_Cerebellar_Hemisphere
ENSG00000104805.15	NUCB1	-1.80733	-0.760233	0.0707107	0.903486	1	Brain_Cerebellar_Hemisphere
ENSG00000226578.1	RP11-258F22.1	-1.80684	-0.932307	0.0707873	0.903486	1	Brain_Cerebellar_Hemisphere
ENSG00000084072.16	PPIE	1.80298	0.296921	0.0713915	0.903486	1	Brain_Cerebellar_Hemisphere
ENSG00000197885.10	NKIRAS1	-1.80173	-2.30654	0.0715874	0.903486	1	Brain_Cerebellar_Hemisphere
ENSG00000107874.10	CUEDC2	1.80126	1.10345	0.0716614	0.903486	1	Brain_Cerebellar_Hemisphere
ENSG00000170011.13	MYRIP	-1.80109	-0.307685	0.0716892	0.903486	1	Brain_Cerebellar_Hemisphere
ENSG00000134317.17	GRHL1	1.79949	0.947228	0.0719405	0.903486	1	Brain_Cerebellar_Hemisphere
ENSG00000116171.17	SCP2	-1.79926	-7.62989	0.0719777	0.903486	1	Brain_Cerebellar_Hemisphere
ENSG00000172828.12	CES3	1.79894	0.364613	0.0720276	0.903486	1	Brain_Cerebellar_Hemisphere
ENSG00000155034.18	FBXL18	-1.7955	-1.19994	0.0725745	0.903486	1	Brain_Cerebellar_Hemisphere
ENSG00000234745.10	HLA-B	-1.79499	-0.598411	0.0726558	0.903486	1	Brain_Cerebellar_Hemisphere
ENSG00000135972.8	MRPS9	-1.79413	-2.47282	0.0727916	0.903486	1	Brain_Cerebellar_Hemisphere
ENSG00000109270.12	LAMTOR3	1.79374	0.907717	0.0728553	0.903486	1	Brain_Cerebellar_Hemisphere
ENSG00000163644.14	PPM1K	-1.79368	-0.926039	0.0728646	0.903486	1	Brain_Cerebellar_Hemisphere
ENSG00000177839.6	PCDHB9	1.7932	0.593162	0.0729406	0.903486	1	Brain_Cerebellar_Hemisphere
ENSG00000177234.7	LINC01561	-1.79116	-0.173254	0.0732674	0.903486	1	Brain_Cerebellar_Hemisphere
ENSG00000214140.10	PRCD	-1.79108	-1.19929	0.0732812	0.903486	1	Brain_Cerebellar_Hemisphere
ENSG00000145979.17	TBC1D7	1.78892	0.335907	0.0736279	0.903486	1	Brain_Cerebellar_Hemisphere
ENSG00000111181.12	SLC6A12	-1.78823	-1.16662	0.0737391	0.903486	1	Brain_Cerebellar_Hemisphere
ENSG00000111052.7	LIN7A	-1.7863	-1.14296	0.0740505	0.903486	1	Brain_Cerebellar_Hemisphere
ENSG00000276855.1	CTD-3157E16.2	1.7861	0.666236	0.0740834	0.903486	1	Brain_Cerebellar_Hemisphere
ENSG00000101017.13	CD40	-1.785	-0.43113	0.0742611	0.903486	1	Brain_Cerebellar_Hemisphere
ENSG00000261678.2	SCRT1	-1.7835	-0.84345	0.0745054	0.903486	1	Brain_Cerebellar_Hemisphere
ENSG00000235209.1	CTA-150C2.13	1.78223	0.981486	0.0747121	0.903486	1	Brain_Cerebellar_Hemisphere
ENSG00000132849.19	PATJ	-1.78209	-0.374695	0.0747343	0.903486	1	Brain_Cerebellar_Hemisphere
ENSG00000186907.7	RTN4RL2	-1.78096	-0.257048	0.0749192	0.903486	1	Brain_Cerebellar_Hemisphere
ENSG00000104870.12	FCGRT	-1.77991	-1.02442	0.0750914	0.903486	1	Brain_Cerebellar_Hemisphere
ENSG00000170836.11	PPM1D	1.77888	2.33267	0.0752596	0.903486	1	Brain_Cerebellar_Hemisphere
ENSG00000073969.18	NSF	-1.77751	-1.05274	0.0754836	0.903486	1	Brain_Cerebellar_Hemisphere
ENSG00000151553.14	FAM160B1	-1.77406	-1.08581	0.0760535	0.903486	1	Brain_Cerebellar_Hemisphere
ENSG00000127472.10	PLA2G5	1.77372	0.552191	0.0761102	0.903486	1	Brain_Cerebellar_Hemisphere
ENSG00000173653.7	RCE1	-1.7723	-2.82132	0.0763443	0.903486	1	Brain_Cerebellar_Hemisphere
ENSG00000168081.8	PNOC	1.77222	0.743821	0.076358	0.903486	1	Brain_Cerebellar_Hemisphere
ENSG00000011638.10	TMEM159	-1.77116	-1.57725	0.0765336	0.903486	1	Brain_Cerebellar_Hemisphere
ENSG00000166845.13	C18orf54	-1.76882	-0.480021	0.0769246	0.903486	1	Brain_Cerebellar_Hemisphere
ENSG00000054392.12	HHAT	-1.76832	-1.29797	0.0770082	0.903486	1	Brain_Cerebellar_Hemisphere
ENSG00000274833.1	RP11-1055B8.10	1.76773	0.520135	0.0771053	0.903486	1	Brain_Cerebellar_Hemisphere
ENSG00000185340.15	GAS2L1	-1.76694	-0.767175	0.0772387	0.903486	1	Brain_Cerebellar_Hemisphere
ENSG00000231133.6	HAR1B	1.76692	0.670331	0.0772417	0.903486	1	Brain_Cerebellar_Hemisphere
ENSG00000006062.14	MAP3K14	1.76682	0.754938	0.0772588	0.903486	1	Brain_Cerebellar_Hemisphere
ENSG00000205037.2	RP11-863P13.4	-1.76574	-0.765962	0.0774402	0.903486	1	Brain_Cerebellar_Hemisphere
ENSG00000080345.17	RIF1	1.76489	1.14016	0.0775816	0.903486	1	Brain_Cerebellar_Hemisphere
ENSG00000167916.4	KRT24	-1.76432	-0.406275	0.077678	0.903486	1	Brain_Cerebellar_Hemisphere
ENSG00000173041.11	ZNF680	-1.76422	-1.22227	0.0776951	0.903486	1	Brain_Cerebellar_Hemisphere
ENSG00000162004.16	CCDC78	-1.76304	-1.31231	0.0778937	0.903486	1	Brain_Cerebellar_Hemisphere
ENSG00000107902.13	LHPP	-1.76152	-0.623783	0.0781504	0.903486	1	Brain_Cerebellar_Hemisphere
ENSG00000152219.4	ARL14EP	-1.76093	-0.465847	0.0782504	0.903486	1	Brain_Cerebellar_Hemisphere
ENSG00000109790.16	KLHL5	1.75861	0.427254	0.078644	0.903486	1	Brain_Cerebellar_Hemisphere
ENSG00000078487.17	ZCWPW1	1.75793	0.755383	0.0787591	0.903486	1	Brain_Cerebellar_Hemisphere
ENSG00000185477.4	GPRIN3	1.75778	0.910537	0.0787857	0.903486	1	Brain_Cerebellar_Hemisphere
ENSG00000132199.18	ENOSF1	1.75601	0.937856	0.079086	0.903486	1	Brain_Cerebellar_Hemisphere
ENSG00000178809.11	TRIM73	1.75565	0.432351	0.0791483	0.903486	1	Brain_Cerebellar_Hemisphere
ENSG00000162877.12	PM20D1	1.75512	0.793609	0.0792387	0.903486	1	Brain_Cerebellar_Hemisphere
ENSG00000140459.17	CYP11A1	-1.75505	-2.48732	0.0792516	0.903486	1	Brain_Cerebellar_Hemisphere
ENSG00000151806.13	GUF1	1.7542	0.469391	0.0793962	0.903486	1	Brain_Cerebellar_Hemisphere
ENSG00000168778.11	TCTN2	1.7529	0.84793	0.0796193	0.903486	1	Brain_Cerebellar_Hemisphere
ENSG00000173013.5	CCDC96	-1.75272	-1.23896	0.0796497	0.903486	1	Brain_Cerebellar_Hemisphere
ENSG00000136051.13	WASHC4	1.75269	0.999664	0.0796558	0.903486	1	Brain_Cerebellar_Hemisphere
ENSG00000060491.16	OGFR	1.75244	0.883774	0.0796974	0.903486	1	Brain_Cerebellar_Hemisphere
ENSG00000139190.16	VAMP1	-1.75187	-3.70968	0.0797955	0.903486	1	Brain_Cerebellar_Hemisphere
ENSG00000273209.1	RP11-107N15.1	1.75125	0.317788	0.0799022	0.903486	1	Brain_Cerebellar_Hemisphere
ENSG00000188112.8	C6orf132	-1.74794	-0.473098	0.0804739	0.903486	1	Brain_Cerebellar_Hemisphere
ENSG00000260657.2	RP11-315D16.4	1.74769	0.391746	0.080518	0.903486	1	Brain_Cerebellar_Hemisphere
ENSG00000171503.11	ETFDH	-1.7476	-0.253044	0.0805336	0.903486	1	Brain_Cerebellar_Hemisphere
ENSG00000254415.3	SIGLEC14	1.74496	0.579119	0.0809927	0.903486	1	Brain_Cerebellar_Hemisphere
ENSG00000036448.9	MYOM2	-1.74468	-0.171559	0.0810403	0.903486	1	Brain_Cerebellar_Hemisphere
ENSG00000005884.17	ITGA3	-1.74413	-0.662282	0.0811373	0.903486	1	Brain_Cerebellar_Hemisphere
ENSG00000143442.21	POGZ	-1.74272	-1.04614	0.0813831	0.903486	1	Brain_Cerebellar_Hemisphere
ENSG00000115107.19	STEAP3	1.74202	0.31111	0.0815048	0.903486	1	Brain_Cerebellar_Hemisphere
ENSG00000213096.10	ZNF254	1.74185	3.8614	0.0815354	0.903486	1	Brain_Cerebellar_Hemisphere
ENSG00000142082.14	SIRT3	-1.74145	-1.34618	0.0816054	0.903486	1	Brain_Cerebellar_Hemisphere
ENSG00000165392.9	WRN	1.74128	1.90027	0.0816353	0.903486	1	Brain_Cerebellar_Hemisphere
ENSG00000139437.17	TCHP	1.74126	0.584631	0.0816373	0.903486	1	Brain_Cerebellar_Hemisphere
ENSG00000262877.4	RP11-1055B8.4	1.74124	0.543679	0.0816414	0.903486	1	Brain_Cerebellar_Hemisphere
ENSG00000137996.12	RTCA	1.7409	0.765542	0.0817007	0.903486	1	Brain_Cerebellar_Hemisphere
ENSG00000163357.10	DCST1	1.73987	0.436063	0.0818819	0.903486	1	Brain_Cerebellar_Hemisphere
ENSG00000282021.1	CTD-2336O2.3	1.73958	0.420779	0.0819334	0.903486	1	Brain_Cerebellar_Hemisphere
ENSG00000100612.13	DHRS7	-1.73805	-1.71369	0.0822018	0.904696	1	Brain_Cerebellar_Hemisphere
ENSG00000213413.2	PVRIG	-1.7361	-0.814548	0.0825461	0.905237	1	Brain_Cerebellar_Hemisphere
ENSG00000050426.15	LETMD1	1.73597	0.819497	0.0825685	0.905237	1	Brain_Cerebellar_Hemisphere
ENSG00000260097.2	SPDYE6	1.73501	1.36638	0.0827389	0.905363	1	Brain_Cerebellar_Hemisphere
ENSG00000215845.10	TSTD1	1.73367	0.238954	0.0829767	0.905464	1	Brain_Cerebellar_Hemisphere
ENSG00000204681.10	GABBR1	-1.7323	-0.750333	0.0832194	0.905464	1	Brain_Cerebellar_Hemisphere
ENSG00000150967.17	ABCB9	-1.72963	-0.951922	0.0836962	0.905464	1	Brain_Cerebellar_Hemisphere
ENSG00000185303.16	SFTPA2	1.72928	0.706219	0.0837586	0.905464	1	Brain_Cerebellar_Hemisphere
ENSG00000177752.14	YIPF7	-1.72896	-0.5971	0.0838164	0.905464	1	Brain_Cerebellar_Hemisphere
ENSG00000114978.17	MOB1A	1.72825	0.885766	0.0839442	0.905464	1	Brain_Cerebellar_Hemisphere
ENSG00000196975.15	ANXA4	1.72701	1.72223	0.0841666	0.905464	1	Brain_Cerebellar_Hemisphere
ENSG00000267868.1	RP11-120K24.3	-1.72636	-0.691143	0.0842827	0.905464	1	Brain_Cerebellar_Hemisphere
ENSG00000114648.11	KLHL18	1.72249	1.28619	0.0849815	0.905464	1	Brain_Cerebellar_Hemisphere
ENSG00000128928.8	IVD	1.72187	0.617577	0.0850937	0.905464	1	Brain_Cerebellar_Hemisphere
ENSG00000177000.10	MTHFR	1.72179	0.686865	0.0851072	0.905464	1	Brain_Cerebellar_Hemisphere
ENSG00000240694.8	PNMA2	1.7216	0.222808	0.0851425	0.905464	1	Brain_Cerebellar_Hemisphere
ENSG00000118495.18	PLAGL1	-1.72051	-1.2278	0.0853401	0.905464	1	Brain_Cerebellar_Hemisphere
ENSG00000261949.5	GFY	1.71877	0.710745	0.085656	0.905464	1	Brain_Cerebellar_Hemisphere
ENSG00000127952.16	STYXL1	1.71744	0.258235	0.0858996	0.905464	1	Brain_Cerebellar_Hemisphere
ENSG00000144504.15	ANKMY1	-1.71727	-0.564709	0.0859299	0.905464	1	Brain_Cerebellar_Hemisphere
ENSG00000173567.14	ADGRF3	-1.71724	-8.9826	0.085935	0.905464	1	Brain_Cerebellar_Hemisphere
ENSG00000162365.11	CYP4A22	1.71716	0.615436	0.0859493	0.905464	1	Brain_Cerebellar_Hemisphere
ENSG00000167460.14	TPM4	-1.71619	-0.804986	0.0861264	0.905464	1	Brain_Cerebellar_Hemisphere
ENSG00000267060.5	PTGES3L	1.71517	0.827772	0.0863149	0.905464	1	Brain_Cerebellar_Hemisphere
ENSG00000099330.8	OCEL1	-1.71513	-0.379935	0.0863211	0.905464	1	Brain_Cerebellar_Hemisphere
ENSG00000166402.8	TUB	-1.71505	-0.757575	0.0863365	0.905464	1	Brain_Cerebellar_Hemisphere
ENSG00000134265.12	NAPG	1.7147	1.02597	0.0864011	0.905464	1	Brain_Cerebellar_Hemisphere
ENSG00000260388.2	LINC00562	-1.7125	-0.931949	0.086805	0.905465	1	Brain_Cerebellar_Hemisphere
ENSG00000129484.13	PARP2	-1.7122	-1.1843	0.0868599	0.905465	1	Brain_Cerebellar_Hemisphere
ENSG00000197140.14	ADAM32	1.71112	0.496109	0.0870597	0.905465	1	Brain_Cerebellar_Hemisphere
ENSG00000241973.10	PI4KA	-1.71056	-8.20301	0.0871626	0.905465	1	Brain_Cerebellar_Hemisphere
ENSG00000131910.4	NR0B2	-1.7091	-2.37461	0.0874333	0.905465	1	Brain_Cerebellar_Hemisphere
ENSG00000149231.11	CCDC82	1.70744	0.216135	0.0877403	0.905465	1	Brain_Cerebellar_Hemisphere
ENSG00000173540.12	GMPPB	1.70626	0.366806	0.0879592	0.905465	1	Brain_Cerebellar_Hemisphere
ENSG00000183379.8	SYNDIG1L	1.70524	0.625249	0.088149	0.905465	1	Brain_Cerebellar_Hemisphere
ENSG00000127586.16	CHTF18	1.70511	1.22077	0.0881736	0.905465	1	Brain_Cerebellar_Hemisphere
ENSG00000167088.10	SNRPD1	-1.70505	-2.1217	0.0881848	0.905465	1	Brain_Cerebellar_Hemisphere
ENSG00000163630.10	SYNPR	1.70482	0.580642	0.0882276	0.905465	1	Brain_Cerebellar_Hemisphere
ENSG00000259959.1	RP11-121C2.2	1.70412	0.787269	0.0883579	0.905465	1	Brain_Cerebellar_Hemisphere
ENSG00000108591.9	DRG2	1.70355	0.416593	0.0884658	0.905465	1	Brain_Cerebellar_Hemisphere
ENSG00000119326.14	CTNNAL1	-1.70145	-1.32186	0.0888585	0.907854	1	Brain_Cerebellar_Hemisphere
ENSG00000094975.13	SUCO	-1.69963	-1.1838	0.0892004	0.908218	1	Brain_Cerebellar_Hemisphere
ENSG00000180257.13	ZNF816	1.69919	0.687131	0.0892838	0.908218	1	Brain_Cerebellar_Hemisphere
ENSG00000204397.7	CARD16	1.69872	0.443502	0.0893721	0.908218	1	Brain_Cerebellar_Hemisphere
ENSG00000245694.9	CRNDE	-1.69442	-1.62087	0.0901859	0.914858	1	Brain_Cerebellar_Hemisphere
ENSG00000229117.8	RPL41	-1.6935	-3.21368	0.0903596	0.914991	1	Brain_Cerebellar_Hemisphere
ENSG00000124588.19	NQO2	-1.69221	-0.430245	0.0906059	0.915446	1	Brain_Cerebellar_Hemisphere
ENSG00000197535.14	MYO5A	1.68933	0.674444	0.0911568	0.915446	1	Brain_Cerebellar_Hemisphere
ENSG00000185689.15	C6orf201	1.68829	0.991426	0.0913555	0.915446	1	Brain_Cerebellar_Hemisphere
ENSG00000117676.13	RPS6KA1	1.68818	1.14275	0.0913762	0.915446	1	Brain_Cerebellar_Hemisphere
ENSG00000196437.10	ZNF569	-1.68788	-0.781613	0.0914335	0.915446	1	Brain_Cerebellar_Hemisphere
ENSG00000064687.12	ABCA7	1.68784	0.475247	0.0914421	0.915446	1	Brain_Cerebellar_Hemisphere
ENSG00000034510.5	TMSB10	-1.68729	-1.05497	0.0915482	0.915446	1	Brain_Cerebellar_Hemisphere
ENSG00000168124.2	OR1F1	1.68597	0.898846	0.0918008	0.915446	1	Brain_Cerebellar_Hemisphere
ENSG00000253288.1	RP11-238K6.1	1.68486	0.595814	0.0920147	0.915446	1	Brain_Cerebellar_Hemisphere
ENSG00000168918.13	INPP5D	1.68483	1.54076	0.0920215	0.915446	1	Brain_Cerebellar_Hemisphere
ENSG00000189091.12	SF3B3	-1.68324	-0.806968	0.092329	0.915446	1	Brain_Cerebellar_Hemisphere
ENSG00000248174.5	RP11-148L24.1	-1.68323	-0.239682	0.0923314	0.915446	1	Brain_Cerebellar_Hemisphere
ENSG00000164048.13	ZNF589	-1.67975	-0.250073	0.0930069	0.916975	1	Brain_Cerebellar_Hemisphere
ENSG00000232903.2	LINC01166	1.67591	0.271616	0.0937558	0.916975	1	Brain_Cerebellar_Hemisphere
ENSG00000260011.2	RP13-20L14.1	-1.67571	-0.571424	0.0937956	0.916975	1	Brain_Cerebellar_Hemisphere
ENSG00000241258.6	CRCP	-1.67465	-0.853625	0.0940036	0.916975	1	Brain_Cerebellar_Hemisphere
ENSG00000156170.12	NDUFAF6	-1.67464	-0.926204	0.0940052	0.916975	1	Brain_Cerebellar_Hemisphere
ENSG00000151726.13	ACSL1	-1.67321	-1.86537	0.0942862	0.916975	1	Brain_Cerebellar_Hemisphere
ENSG00000105186.15	ANKRD27	-1.67225	-0.367989	0.094475	0.916975	1	Brain_Cerebellar_Hemisphere
ENSG00000181031.15	RPH3AL	1.67212	0.502509	0.0944999	0.916975	1	Brain_Cerebellar_Hemisphere
ENSG00000118193.11	KIF14	1.67199	0.516293	0.0945255	0.916975	1	Brain_Cerebellar_Hemisphere
ENSG00000168826.15	ZBTB49	-1.67181	-1.20617	0.0945622	0.916975	1	Brain_Cerebellar_Hemisphere
ENSG00000275491.1	LINC01730	-1.6716	-0.287405	0.0946036	0.916975	1	Brain_Cerebellar_Hemisphere
ENSG00000114654.7	EFCC1	1.67099	0.988566	0.0947244	0.916975	1	Brain_Cerebellar_Hemisphere
ENSG00000182670.13	TTC3	1.67047	0.916919	0.0948269	0.916975	1	Brain_Cerebellar_Hemisphere
ENSG00000101082.13	SLA2	1.67025	0.656467	0.0948694	0.916975	1	Brain_Cerebellar_Hemisphere
ENSG00000152292.16	SH2D6	1.67011	0.186488	0.0948983	0.916975	1	Brain_Cerebellar_Hemisphere
ENSG00000154277.12	UCHL1	1.66749	0.540819	0.0954162	0.919417	1	Brain_Cerebellar_Hemisphere
ENSG00000172794.19	RAB37	1.66668	3.37907	0.0955779	0.919417	1	Brain_Cerebellar_Hemisphere
ENSG00000133884.9	DPF2	-1.66596	-1.22184	0.0957206	0.919417	1	Brain_Cerebellar_Hemisphere
ENSG00000124784.8	RIOK1	-1.66545	-0.707528	0.0958238	0.919417	1	Brain_Cerebellar_Hemisphere
ENSG00000244462.7	RBM12	1.66478	1.27659	0.0959574	0.919417	1	Brain_Cerebellar_Hemisphere
ENSG00000172932.14	ANKRD13D	-1.66355	-3.34366	0.0962018	0.920213	1	Brain_Cerebellar_Hemisphere
ENSG00000164691.16	TAGAP	1.66243	0.685152	0.0964267	0.920818	1	Brain_Cerebellar_Hemisphere
ENSG00000167904.14	TMEM68	1.65854	1.01538	0.0972089	0.922905	1	Brain_Cerebellar_Hemisphere
ENSG00000224758.1	LINC01167	1.65837	0.263945	0.0972425	0.922905	1	Brain_Cerebellar_Hemisphere
ENSG00000106823.12	ECM2	-1.65777	-0.803471	0.0973629	0.922905	1	Brain_Cerebellar_Hemisphere
ENSG00000146373.16	RNF217	-1.65753	-1.36171	0.097413	0.922905	1	Brain_Cerebellar_Hemisphere
ENSG00000049239.12	H6PD	-1.65732	-0.291801	0.0974547	0.922905	1	Brain_Cerebellar_Hemisphere
ENSG00000147457.13	CHMP7	1.6539	0.810855	0.098147	0.926401	1	Brain_Cerebellar_Hemisphere
ENSG00000272203.1	AC004775.5	-1.6539	-1.00083	0.0981488	0.926401	1	Brain_Cerebellar_Hemisphere
ENSG00000133195.11	SLC39A11	-1.65243	-0.235411	0.0984459	0.92767	1	Brain_Cerebellar_Hemisphere
ENSG00000249115.8	HAUS5	-1.65046	-0.577574	0.0988492	0.929933	1	Brain_Cerebellar_Hemisphere
ENSG00000214338.10	SOGA3	1.64926	2.17922	0.0990935	0.930566	1	Brain_Cerebellar_Hemisphere
ENSG00000175868.13	CALCB	-1.64674	-0.368662	0.0996109	0.930566	1	Brain_Cerebellar_Hemisphere
ENSG00000111218.11	PRMT8	1.64564	1.76602	0.0998379	0.930566	1	Brain_Cerebellar_Hemisphere
ENSG00000166743.9	ACSM1	-1.64515	-0.402239	0.0999393	0.930566	1	Brain_Cerebellar_Hemisphere
ENSG00000180855.15	ZNF443	1.64351	1.69307	0.100278	0.930566	1	Brain_Cerebellar_Hemisphere
ENSG00000100575.13	TIMM9	-1.64325	-3.38932	0.100332	0.930566	1	Brain_Cerebellar_Hemisphere
ENSG00000272636.3	DOC2B	-1.64189	-0.592081	0.100613	0.930566	1	Brain_Cerebellar_Hemisphere
ENSG00000116350.16	SRSF4	-1.64128	-1.10225	0.100739	0.930566	1	Brain_Cerebellar_Hemisphere
ENSG00000178996.13	SNX18	1.63958	0.597789	0.101092	0.930566	1	Brain_Cerebellar_Hemisphere
ENSG00000082153.17	BZW1	-1.63884	-1.50447	0.101246	0.930566	1	Brain_Cerebellar_Hemisphere
ENSG00000008018.8	PSMB1	-1.63877	-6.79999	0.101262	0.930566	1	Brain_Cerebellar_Hemisphere
ENSG00000204228.3	HSD17B8	-1.63874	-0.614307	0.101267	0.930566	1	Brain_Cerebellar_Hemisphere
ENSG00000274386.5	TMEM269	1.63865	0.868318	0.101285	0.930566	1	Brain_Cerebellar_Hemisphere
ENSG00000163866.8	SMIM12	1.63779	0.705525	0.101466	0.930566	1	Brain_Cerebellar_Hemisphere
ENSG00000188511.12	C22orf34	-1.63749	-0.633395	0.101528	0.930566	1	Brain_Cerebellar_Hemisphere
ENSG00000006459.10	KDM7A	1.63716	1.76156	0.101597	0.930566	1	Brain_Cerebellar_Hemisphere
ENSG00000164107.8	HAND2	1.63671	0.495637	0.101691	0.930566	1	Brain_Cerebellar_Hemisphere
ENSG00000230658.1	KLHL7-AS1	1.63518	0.224193	0.102011	0.931995	1	Brain_Cerebellar_Hemisphere
ENSG00000172613.7	RAD9A	1.63341	0.886373	0.102383	0.933593	1	Brain_Cerebellar_Hemisphere
ENSG00000273117.1	AC144652.1	1.63279	0.778977	0.102514	0.933593	1	Brain_Cerebellar_Hemisphere
ENSG00000196312.12	MFSD14C	1.63127	1.29067	0.102834	0.93373	1	Brain_Cerebellar_Hemisphere
ENSG00000140950.15	TLDC1	-1.6286	-0.895706	0.103397	0.93373	1	Brain_Cerebellar_Hemisphere
ENSG00000173110.7	HSPA6	-1.62849	-1.43707	0.103421	0.93373	1	Brain_Cerebellar_Hemisphere
ENSG00000115761.15	NOL10	1.62822	1.73834	0.103478	0.93373	1	Brain_Cerebellar_Hemisphere
ENSG00000165733.7	BMS1	1.62805	0.845617	0.103514	0.93373	1	Brain_Cerebellar_Hemisphere
ENSG00000135835.11	KIAA1614	-1.62725	-1.74785	0.103684	0.93373	1	Brain_Cerebellar_Hemisphere
ENSG00000182405.5	PGBD4	1.62667	0.74834	0.103807	0.93373	1	Brain_Cerebellar_Hemisphere
ENSG00000268266.1	AC003005.2	-1.62652	-0.26494	0.103839	0.93373	1	Brain_Cerebellar_Hemisphere
ENSG00000025434.18	NR1H3	-1.62424	-1.04197	0.104324	0.93387	1	Brain_Cerebellar_Hemisphere
ENSG00000149554.12	CHEK1	-1.62362	-0.554505	0.104456	0.93387	1	Brain_Cerebellar_Hemisphere
ENSG00000078124.11	ACER3	1.62236	0.784718	0.104727	0.93387	1	Brain_Cerebellar_Hemisphere
ENSG00000130287.13	NCAN	1.62147	0.593127	0.104917	0.93387	1	Brain_Cerebellar_Hemisphere
ENSG00000115840.13	SLC25A12	1.62104	0.643372	0.10501	0.93387	1	Brain_Cerebellar_Hemisphere
ENSG00000103034.14	NDRG4	1.61982	0.871611	0.105271	0.93387	1	Brain_Cerebellar_Hemisphere
ENSG00000198478.7	SH3BGRL2	1.618	0.765591	0.105663	0.93387	1	Brain_Cerebellar_Hemisphere
ENSG00000179071.4	CCDC89	-1.61778	-0.471291	0.105709	0.93387	1	Brain_Cerebellar_Hemisphere
ENSG00000002919.14	SNX11	1.61761	0.701688	0.105746	0.93387	1	Brain_Cerebellar_Hemisphere
ENSG00000183309.11	ZNF623	1.61627	0.671669	0.106036	0.93387	1	Brain_Cerebellar_Hemisphere
ENSG00000124214.19	STAU1	-1.61567	-1.77265	0.106165	0.93387	1	Brain_Cerebellar_Hemisphere
ENSG00000174652.17	ZNF266	-1.61465	-0.180492	0.106387	0.93387	1	Brain_Cerebellar_Hemisphere
ENSG00000106868.16	SUSD1	-1.61459	-0.542934	0.106399	0.93387	1	Brain_Cerebellar_Hemisphere
ENSG00000269973.1	RP11-95D17.1	1.61337	0.448385	0.106665	0.93387	1	Brain_Cerebellar_Hemisphere
ENSG00000167371.17	PRRT2	1.61308	0.61181	0.106728	0.93387	1	Brain_Cerebellar_Hemisphere
ENSG00000160710.15	ADAR	1.61213	1.67819	0.106933	0.93387	1	Brain_Cerebellar_Hemisphere
ENSG00000090487.10	SPG21	-1.61186	-0.481055	0.106993	0.93387	1	Brain_Cerebellar_Hemisphere
ENSG00000099899.14	TRMT2A	-1.61163	-2.70539	0.107043	0.93387	1	Brain_Cerebellar_Hemisphere
ENSG00000133275.15	CSNK1G2	1.61058	1.32667	0.107271	0.93387	1	Brain_Cerebellar_Hemisphere
ENSG00000134962.6	KLB	-1.6071	-0.295333	0.108033	0.93387	1	Brain_Cerebellar_Hemisphere
ENSG00000137941.16	TTLL7	1.6067	2.81292	0.108119	0.93387	1	Brain_Cerebellar_Hemisphere
ENSG00000248533.1	CTD-2130F23.1	-1.60631	-0.379769	0.108206	0.93387	1	Brain_Cerebellar_Hemisphere
ENSG00000049247.13	UTS2	-1.60538	-0.339533	0.108411	0.93387	1	Brain_Cerebellar_Hemisphere
ENSG00000122971.8	ACADS	1.60308	0.412792	0.108916	0.93387	1	Brain_Cerebellar_Hemisphere
ENSG00000130304.16	SLC27A1	1.60278	0.558313	0.108982	0.93387	1	Brain_Cerebellar_Hemisphere
ENSG00000176945.16	MUC20	-1.60244	-0.445588	0.109059	0.93387	1	Brain_Cerebellar_Hemisphere
ENSG00000260911.2	RP11-196G11.2	-1.60238	-0.568765	0.109072	0.93387	1	Brain_Cerebellar_Hemisphere
ENSG00000100099.20	HPS4	-1.60213	-0.785395	0.109126	0.93387	1	Brain_Cerebellar_Hemisphere
ENSG00000153714.5	LURAP1L	1.60162	3.14574	0.10924	0.93387	1	Brain_Cerebellar_Hemisphere
ENSG00000204677.10	FAM153C	1.60155	0.542193	0.109255	0.93387	1	Brain_Cerebellar_Hemisphere
ENSG00000099365.10	STX1B	-1.60137	-1.28766	0.109294	0.93387	1	Brain_Cerebellar_Hemisphere
ENSG00000101158.13	NELFCD	-1.60096	-0.442128	0.109387	0.93387	1	Brain_Cerebellar_Hemisphere
ENSG00000113273.15	ARSB	1.59993	0.369837	0.109614	0.93387	1	Brain_Cerebellar_Hemisphere
ENSG00000197417.7	SHPK	-1.59924	-0.507079	0.109767	0.93387	1	Brain_Cerebellar_Hemisphere
ENSG00000167107.12	ACSF2	-1.59906	-2.75291	0.109806	0.93387	1	Brain_Cerebellar_Hemisphere
ENSG00000197599.12	CCDC154	-1.59834	-0.271318	0.109968	0.93387	1	Brain_Cerebellar_Hemisphere
ENSG00000187714.6	SLC18A3	-1.59772	-1.73548	0.110105	0.93387	1	Brain_Cerebellar_Hemisphere
ENSG00000101307.15	SIRPB1	-1.59717	-0.157292	0.110229	0.93387	1	Brain_Cerebellar_Hemisphere
ENSG00000204178.9	TMEM57	-1.59694	-0.914993	0.110279	0.93387	1	Brain_Cerebellar_Hemisphere
ENSG00000234127.8	TRIM26	-1.59499	-0.498734	0.110714	0.93387	1	Brain_Cerebellar_Hemisphere
ENSG00000156017.12	CARNMT1	-1.593	-3.22532	0.111161	0.93387	1	Brain_Cerebellar_Hemisphere
ENSG00000104866.10	PPP1R37	-1.59256	-3.11294	0.11126	0.93387	1	Brain_Cerebellar_Hemisphere
ENSG00000071967.11	CYBRD1	-1.59181	-1.13632	0.111428	0.93387	1	Brain_Cerebellar_Hemisphere
ENSG00000138286.14	FAM149B1	1.59129	1.05283	0.111543	0.93387	1	Brain_Cerebellar_Hemisphere
ENSG00000204956.5	PCDHGA1	1.59085	0.805135	0.111643	0.93387	1	Brain_Cerebellar_Hemisphere
ENSG00000148843.13	PDCD11	-1.58849	-0.947105	0.112176	0.93387	1	Brain_Cerebellar_Hemisphere
ENSG00000161653.10	NAGS	1.58789	0.717165	0.11231	0.93387	1	Brain_Cerebellar_Hemisphere
ENSG00000023171.16	GRAMD1B	-1.58774	-0.572925	0.112345	0.93387	1	Brain_Cerebellar_Hemisphere
ENSG00000196151.10	WDSUB1	1.58763	0.399694	0.112369	0.93387	1	Brain_Cerebellar_Hemisphere
ENSG00000203805.10	PLPP4	-1.58685	-0.157364	0.112547	0.93387	1	Brain_Cerebellar_Hemisphere
ENSG00000271265.1	RP11-230C9.4	-1.58572	-0.837143	0.112804	0.93387	1	Brain_Cerebellar_Hemisphere
ENSG00000071246.10	VASH1	-1.58549	-2.46698	0.112854	0.93387	1	Brain_Cerebellar_Hemisphere
ENSG00000278445.1	RP11-255P5.3	-1.58364	-0.469263	0.113276	0.93387	1	Brain_Cerebellar_Hemisphere
ENSG00000137033.11	IL33	1.5829	0.851256	0.113444	0.93387	1	Brain_Cerebellar_Hemisphere
ENSG00000172461.10	FUT9	1.58088	1.73696	0.113907	0.93387	1	Brain_Cerebellar_Hemisphere
ENSG00000168404.12	MLKL	1.58086	1.27756	0.113911	0.93387	1	Brain_Cerebellar_Hemisphere
ENSG00000204947.8	ZNF425	1.58012	0.252473	0.114079	0.93387	1	Brain_Cerebellar_Hemisphere
ENSG00000164543.5	STK17A	1.58004	0.827548	0.114098	0.93387	1	Brain_Cerebellar_Hemisphere
ENSG00000136143.14	SUCLA2	1.57991	1.89195	0.114127	0.93387	1	Brain_Cerebellar_Hemisphere
ENSG00000051620.10	HEBP2	1.57887	0.335629	0.114366	0.93387	1	Brain_Cerebellar_Hemisphere
ENSG00000158195.10	WASF2	-1.57806	-0.950545	0.114551	0.93387	1	Brain_Cerebellar_Hemisphere
ENSG00000021300.13	PLEKHB1	1.57782	2.04766	0.114607	0.93387	1	Brain_Cerebellar_Hemisphere
ENSG00000176040.13	TMPRSS7	-1.57533	-0.822416	0.115181	0.93387	1	Brain_Cerebellar_Hemisphere
ENSG00000185483.11	ROR1	1.57513	0.545571	0.115226	0.93387	1	Brain_Cerebellar_Hemisphere
ENSG00000165669.13	FAM204A	-1.57511	-1.112	0.115232	0.93387	1	Brain_Cerebellar_Hemisphere
ENSG00000167723.14	TRPV3	-1.57385	-0.391479	0.115521	0.93387	1	Brain_Cerebellar_Hemisphere
ENSG00000126773.12	PCNX4	1.57215	0.527404	0.115915	0.93387	1	Brain_Cerebellar_Hemisphere
ENSG00000169359.13	SLC33A1	1.57195	0.610016	0.115962	0.93387	1	Brain_Cerebellar_Hemisphere
ENSG00000266709.1	RP11-214O1.2	-1.57168	-0.587344	0.116026	0.93387	1	Brain_Cerebellar_Hemisphere
ENSG00000151693.9	ASAP2	1.57036	1.58395	0.116332	0.93387	1	Brain_Cerebellar_Hemisphere
ENSG00000174469.19	CNTNAP2	1.56893	0.495559	0.116663	0.93387	1	Brain_Cerebellar_Hemisphere
ENSG00000151779.12	NBAS	1.56857	1.03647	0.116749	0.93387	1	Brain_Cerebellar_Hemisphere
ENSG00000140319.10	SRP14	1.56764	3.63571	0.116966	0.93387	1	Brain_Cerebellar_Hemisphere
ENSG00000092098.16	RNF31	1.56721	0.479011	0.117067	0.93387	1	Brain_Cerebellar_Hemisphere
ENSG00000182648.11	LINC01006	-1.56674	-0.245297	0.117174	0.93387	1	Brain_Cerebellar_Hemisphere
ENSG00000273487.1	RP4-621B10.8	1.56671	0.913488	0.117181	0.93387	1	Brain_Cerebellar_Hemisphere
ENSG00000198105.13	ZNF248	1.56644	2.00933	0.117247	0.93387	1	Brain_Cerebellar_Hemisphere
ENSG00000006744.18	ELAC2	1.56388	0.330079	0.117847	0.93387	1	Brain_Cerebellar_Hemisphere
ENSG00000161082.12	CELF5	-1.56371	-0.956856	0.117886	0.93387	1	Brain_Cerebellar_Hemisphere
ENSG00000096654.15	ZNF184	1.5622	0.780301	0.118241	0.93387	1	Brain_Cerebellar_Hemisphere
ENSG00000130177.14	CDC16	-1.56101	-1.53504	0.118521	0.93387	1	Brain_Cerebellar_Hemisphere
ENSG00000120837.7	NFYB	-1.55945	-1.4977	0.118891	0.93387	1	Brain_Cerebellar_Hemisphere
ENSG00000144043.11	TEX261	1.5594	0.644901	0.118903	0.93387	1	Brain_Cerebellar_Hemisphere
ENSG00000159658.10	EFCAB14	1.55926	0.766719	0.118935	0.93387	1	Brain_Cerebellar_Hemisphere
ENSG00000144711.13	IQSEC1	-1.55832	-0.492203	0.119158	0.93387	1	Brain_Cerebellar_Hemisphere
ENSG00000213760.10	ATP6V1G2	1.55809	2.63679	0.119211	0.93387	1	Brain_Cerebellar_Hemisphere
ENSG00000147316.12	MCPH1	1.55804	0.39044	0.119224	0.93387	1	Brain_Cerebellar_Hemisphere
ENSG00000107954.10	NEURL1	-1.55802	-2.22129	0.119229	0.93387	1	Brain_Cerebellar_Hemisphere
ENSG00000128915.11	ICE2	-1.55717	-1.03677	0.119431	0.93387	1	Brain_Cerebellar_Hemisphere
ENSG00000232653.8	GOLGA8N	1.55695	0.341342	0.119483	0.93387	1	Brain_Cerebellar_Hemisphere
ENSG00000129451.11	KLK10	-1.55633	-0.471794	0.11963	0.93387	1	Brain_Cerebellar_Hemisphere
ENSG00000137857.17	DUOX1	-1.55617	-0.926038	0.119668	0.93387	1	Brain_Cerebellar_Hemisphere
ENSG00000106078.17	COBL	1.55487	0.893971	0.119978	0.93387	1	Brain_Cerebellar_Hemisphere
ENSG00000272602.5	ZNF595	-1.55423	-1.07542	0.120129	0.93387	1	Brain_Cerebellar_Hemisphere
ENSG00000121350.15	PYROXD1	-1.55331	-0.462194	0.12035	0.93387	1	Brain_Cerebellar_Hemisphere
ENSG00000166710.17	B2M	1.55292	1.23806	0.120442	0.93387	1	Brain_Cerebellar_Hemisphere
ENSG00000100626.16	GALNT16	-1.55231	-0.475433	0.120588	0.93387	1	Brain_Cerebellar_Hemisphere
ENSG00000272542.1	RP11-255P5.2	-1.55149	-0.406854	0.120785	0.93387	1	Brain_Cerebellar_Hemisphere
ENSG00000059573.8	ALDH18A1	-1.55133	-2.67275	0.120822	0.93387	1	Brain_Cerebellar_Hemisphere
ENSG00000121940.15	CLCC1	-1.55124	-1.97498	0.120843	0.93387	1	Brain_Cerebellar_Hemisphere
ENSG00000136146.14	MED4	-1.5511	-0.770714	0.120879	0.93387	1	Brain_Cerebellar_Hemisphere
ENSG00000204237.4	OXLD1	1.55074	1.30907	0.120963	0.93387	1	Brain_Cerebellar_Hemisphere
ENSG00000103550.13	KNOP1	1.55056	0.278712	0.121007	0.93387	1	Brain_Cerebellar_Hemisphere
ENSG00000131697.17	NPHP4	-1.55008	-0.376226	0.121122	0.93387	1	Brain_Cerebellar_Hemisphere
ENSG00000136827.11	TOR1A	1.54926	0.207487	0.12132	0.93387	1	Brain_Cerebellar_Hemisphere
ENSG00000174938.14	SEZ6L2	1.54919	0.690405	0.121335	0.93387	1	Brain_Cerebellar_Hemisphere
ENSG00000106631.8	MYL7	-1.54796	-1.21312	0.121631	0.93387	1	Brain_Cerebellar_Hemisphere
ENSG00000132661.3	NXT1	-1.54794	-1.16352	0.121636	0.93387	1	Brain_Cerebellar_Hemisphere
ENSG00000088682.13	COQ9	-1.54764	-0.428079	0.121709	0.93387	1	Brain_Cerebellar_Hemisphere
ENSG00000160796.16	NBEAL2	-1.54576	-2.66327	0.122162	0.935699	1	Brain_Cerebellar_Hemisphere
ENSG00000263667.1	RP3-416J7.4	1.54486	1.70598	0.12238	0.935699	1	Brain_Cerebellar_Hemisphere
ENSG00000156299.13	TIAM1	-1.54333	-1.74885	0.122751	0.935699	1	Brain_Cerebellar_Hemisphere
ENSG00000140682.18	TGFB1I1	-1.54288	-0.357196	0.122859	0.935699	1	Brain_Cerebellar_Hemisphere
ENSG00000188573.7	FBLL1	1.54205	0.549998	0.123062	0.935699	1	Brain_Cerebellar_Hemisphere
ENSG00000278662.4	GOLGA6L10	-1.54194	-0.202697	0.123087	0.935699	1	Brain_Cerebellar_Hemisphere
ENSG00000267198.1	RP11-798G7.6	1.54144	0.425266	0.123209	0.935699	1	Brain_Cerebellar_Hemisphere
ENSG00000125912.10	NCLN	-1.54123	-0.945313	0.123261	0.935699	1	Brain_Cerebellar_Hemisphere
ENSG00000137747.15	TMPRSS13	1.53934	1.02406	0.12372	0.936057	1	Brain_Cerebellar_Hemisphere
ENSG00000101224.17	CDC25B	1.53795	0.496046	0.124061	0.936057	1	Brain_Cerebellar_Hemisphere
ENSG00000121690.10	DEPDC7	1.53764	0.666971	0.124136	0.936057	1	Brain_Cerebellar_Hemisphere
ENSG00000205307.11	SAP25	1.5374	0.571685	0.124197	0.936057	1	Brain_Cerebellar_Hemisphere
ENSG00000141013.16	GAS8	-1.53693	-0.223622	0.124309	0.936057	1	Brain_Cerebellar_Hemisphere
ENSG00000141258.12	SGSM2	-1.53613	-2.28686	0.124506	0.936057	1	Brain_Cerebellar_Hemisphere
ENSG00000137177.19	KIF13A	-1.53473	-0.6757	0.124849	0.936057	1	Brain_Cerebellar_Hemisphere
ENSG00000159433.11	STARD9	-1.53261	-1.94436	0.125372	0.936057	1	Brain_Cerebellar_Hemisphere
ENSG00000081842.17	PCDHA6	1.53225	1.39199	0.125462	0.936057	1	Brain_Cerebellar_Hemisphere
ENSG00000166148.3	AVPR1A	-1.53197	-0.335255	0.125529	0.936057	1	Brain_Cerebellar_Hemisphere
ENSG00000173641.17	HSPB7	-1.53174	-0.440775	0.125588	0.936057	1	Brain_Cerebellar_Hemisphere
ENSG00000138083.4	SIX3	-1.53163	-0.62302	0.125614	0.936057	1	Brain_Cerebellar_Hemisphere
ENSG00000178187.7	ZNF454	1.53155	0.469889	0.125634	0.936057	1	Brain_Cerebellar_Hemisphere
ENSG00000214279.13	SCART1	-1.53134	-0.527903	0.125684	0.936057	1	Brain_Cerebellar_Hemisphere
ENSG00000261068.2	RP11-7K24.3	-1.53099	-0.595588	0.125771	0.936057	1	Brain_Cerebellar_Hemisphere
ENSG00000259685.2	CTD-2315E11.1	-1.52968	-0.746767	0.126096	0.936392	1	Brain_Cerebellar_Hemisphere
ENSG00000050767.15	COL23A1	1.52784	0.535313	0.126553	0.936392	1	Brain_Cerebellar_Hemisphere
ENSG00000117682.16	DHDDS	-1.52765	-1.95465	0.1266	0.936392	1	Brain_Cerebellar_Hemisphere
ENSG00000138769.10	CDKL2	1.52753	1.28969	0.126629	0.936392	1	Brain_Cerebellar_Hemisphere
ENSG00000149474.13	KAT14	1.52698	0.910252	0.126766	0.936392	1	Brain_Cerebellar_Hemisphere
ENSG00000135052.16	GOLM1	-1.52595	-0.781126	0.127022	0.936392	1	Brain_Cerebellar_Hemisphere
ENSG00000182551.13	ADI1	1.52561	0.885269	0.127106	0.936392	1	Brain_Cerebellar_Hemisphere
ENSG00000101052.12	IFT52	-1.52552	-0.853262	0.12713	0.936392	1	Brain_Cerebellar_Hemisphere
ENSG00000243709.1	LEFTY1	-1.52378	-0.384907	0.127564	0.937869	1	Brain_Cerebellar_Hemisphere
ENSG00000026297.15	RNASET2	1.51886	0.5277	0.128798	0.937869	1	Brain_Cerebellar_Hemisphere
ENSG00000272674.3	PCDHB16	1.51758	0.699832	0.129121	0.937869	1	Brain_Cerebellar_Hemisphere
ENSG00000177352.9	CCDC71	1.51683	0.49232	0.12931	0.937869	1	Brain_Cerebellar_Hemisphere
ENSG00000239642.5	MEIKIN	1.51595	0.765901	0.129532	0.937869	1	Brain_Cerebellar_Hemisphere
ENSG00000077348.8	EXOSC5	1.51573	0.610606	0.129587	0.937869	1	Brain_Cerebellar_Hemisphere
ENSG00000167615.16	LENG8	-1.51527	-2.1546	0.129704	0.937869	1	Brain_Cerebellar_Hemisphere
ENSG00000163686.14	ABHD6	1.51433	1.07037	0.129942	0.937869	1	Brain_Cerebellar_Hemisphere
ENSG00000186716.20	BCR	-1.51368	-0.389003	0.130106	0.937869	1	Brain_Cerebellar_Hemisphere
ENSG00000143416.20	SELENBP1	-1.51343	-1.40069	0.13017	0.937869	1	Brain_Cerebellar_Hemisphere
ENSG00000157106.16	SMG1	1.51258	2.93502	0.130387	0.937869	1	Brain_Cerebellar_Hemisphere
ENSG00000188827.10	SLX4	-1.51249	-0.973604	0.130409	0.937869	1	Brain_Cerebellar_Hemisphere
ENSG00000173801.16	JUP	1.51227	5.49231	0.130466	0.937869	1	Brain_Cerebellar_Hemisphere
ENSG00000111348.8	ARHGDIB	-1.51082	-1.02966	0.130833	0.937869	1	Brain_Cerebellar_Hemisphere
ENSG00000232112.3	TMA7	1.51025	0.681849	0.130979	0.937869	1	Brain_Cerebellar_Hemisphere
ENSG00000166828.2	SCNN1G	1.51009	0.294402	0.131021	0.937869	1	Brain_Cerebellar_Hemisphere
ENSG00000162572.20	SCNN1D	-1.50975	-2.38776	0.131107	0.937869	1	Brain_Cerebellar_Hemisphere
ENSG00000177191.2	B3GNT8	1.50935	0.30644	0.13121	0.937869	1	Brain_Cerebellar_Hemisphere
ENSG00000141965.4	FEM1A	-1.50882	-0.775212	0.131344	0.937869	1	Brain_Cerebellar_Hemisphere
ENSG00000205659.10	LIN52	-1.50843	-0.540838	0.131444	0.937869	1	Brain_Cerebellar_Hemisphere
ENSG00000109686.17	SH3D19	-1.50838	-0.288657	0.131457	0.937869	1	Brain_Cerebellar_Hemisphere
ENSG00000172671.19	ZFAND4	1.50769	1.48978	0.131634	0.937869	1	Brain_Cerebellar_Hemisphere
ENSG00000283051.1	LINC01668	-1.50685	-0.540135	0.131848	0.937869	1	Brain_Cerebellar_Hemisphere
ENSG00000185905.3	C16orf54	-1.50667	-0.505011	0.131896	0.937869	1	Brain_Cerebellar_Hemisphere
ENSG00000139737.21	SLAIN1	-1.50647	-1.22157	0.131947	0.937869	1	Brain_Cerebellar_Hemisphere
ENSG00000170322.14	NFRKB	1.50641	0.552132	0.131963	0.937869	1	Brain_Cerebellar_Hemisphere
ENSG00000104728.15	ARHGEF10	-1.50515	-0.288304	0.132287	0.937869	1	Brain_Cerebellar_Hemisphere
ENSG00000087269.15	NOP14	1.50506	0.975935	0.132309	0.937869	1	Brain_Cerebellar_Hemisphere
ENSG00000105499.13	PLA2G4C	1.50489	0.544431	0.132352	0.937869	1	Brain_Cerebellar_Hemisphere
ENSG00000272282.1	LINC02084	-1.50441	-0.56655	0.132475	0.937869	1	Brain_Cerebellar_Hemisphere
ENSG00000163694.14	RBM47	-1.50382	-0.321546	0.132627	0.937869	1	Brain_Cerebellar_Hemisphere
ENSG00000149300.9	C11orf52	-1.50295	-1.44953	0.132852	0.937869	1	Brain_Cerebellar_Hemisphere
ENSG00000165140.9	FBP1	-1.50294	-0.361905	0.132855	0.937869	1	Brain_Cerebellar_Hemisphere
ENSG00000119227.7	PIGZ	1.5025	0.264009	0.132968	0.937869	1	Brain_Cerebellar_Hemisphere
ENSG00000157510.13	AFAP1L1	-1.50203	-0.352253	0.133088	0.937869	1	Brain_Cerebellar_Hemisphere
ENSG00000167695.14	FAM57A	-1.5013	-2.15904	0.133279	0.938052	1	Brain_Cerebellar_Hemisphere
ENSG00000177873.12	ZNF619	1.49899	0.717114	0.133877	0.939551	1	Brain_Cerebellar_Hemisphere
ENSG00000108669.16	CYTH1	-1.49818	-1.30552	0.134086	0.939551	1	Brain_Cerebellar_Hemisphere
ENSG00000156026.14	MCU	-1.49697	-0.751458	0.1344	0.939551	1	Brain_Cerebellar_Hemisphere
ENSG00000233436.7	BTBD18	-1.49621	-0.728672	0.1346	0.939551	1	Brain_Cerebellar_Hemisphere
ENSG00000275088.1	RP11-442O1.3	-1.49618	-2.08583	0.134607	0.939551	1	Brain_Cerebellar_Hemisphere
ENSG00000103335.21	PIEZO1	1.49531	0.528445	0.134834	0.939551	1	Brain_Cerebellar_Hemisphere
ENSG00000122674.11	CCZ1	-1.49433	-0.215293	0.135091	0.939551	1	Brain_Cerebellar_Hemisphere
ENSG00000104723.20	TUSC3	1.49387	0.415246	0.13521	0.939551	1	Brain_Cerebellar_Hemisphere
ENSG00000164542.12	KIAA0895	1.49349	0.748011	0.135309	0.939551	1	Brain_Cerebellar_Hemisphere
ENSG00000249476.1	CTD-2587M2.1	-1.49279	-0.329687	0.135491	0.939551	1	Brain_Cerebellar_Hemisphere
ENSG00000172795.15	DCP2	-1.49048	-2.4709	0.136098	0.939551	1	Brain_Cerebellar_Hemisphere
ENSG00000083544.13	TDRD3	1.4898	1.16582	0.136277	0.939551	1	Brain_Cerebellar_Hemisphere
ENSG00000197958.12	RPL12	-1.48813	-0.532248	0.136716	0.939551	1	Brain_Cerebellar_Hemisphere
ENSG00000118402.5	ELOVL4	1.48753	0.70709	0.136876	0.939551	1	Brain_Cerebellar_Hemisphere
ENSG00000170290.3	SLN	-1.48717	-0.606916	0.13697	0.939551	1	Brain_Cerebellar_Hemisphere
ENSG00000275066.4	SYNRG	1.48669	0.798155	0.137097	0.939551	1	Brain_Cerebellar_Hemisphere
ENSG00000226007.2	RP11-211N8.2	1.48633	1.88784	0.137191	0.939551	1	Brain_Cerebellar_Hemisphere
ENSG00000073849.14	ST6GAL1	-1.4856	-1.18244	0.137385	0.939551	1	Brain_Cerebellar_Hemisphere
ENSG00000074266.19	EED	-1.48541	-0.868865	0.137435	0.939551	1	Brain_Cerebellar_Hemisphere
ENSG00000230124.6	ACBD6	1.48472	1.25437	0.137618	0.939551	1	Brain_Cerebellar_Hemisphere
ENSG00000112308.12	C6orf62	-1.48388	-0.496592	0.137841	0.939551	1	Brain_Cerebellar_Hemisphere
ENSG00000271824.1	AC009014.3	-1.48096	-0.650209	0.138617	0.939551	1	Brain_Cerebellar_Hemisphere
ENSG00000162971.10	TYW5	-1.48082	-0.757553	0.138656	0.939551	1	Brain_Cerebellar_Hemisphere
ENSG00000177757.2	FAM87B	-1.48023	-1.60732	0.138811	0.939551	1	Brain_Cerebellar_Hemisphere
ENSG00000133895.14	MEN1	-1.47903	-1.81827	0.139131	0.939551	1	Brain_Cerebellar_Hemisphere
ENSG00000163170.11	BOLA3	-1.47871	-0.828075	0.139218	0.939551	1	Brain_Cerebellar_Hemisphere
ENSG00000120645.11	IQSEC3	1.4784	0.794991	0.139301	0.939551	1	Brain_Cerebellar_Hemisphere
ENSG00000196584.2	XRCC2	1.47777	0.216513	0.139469	0.939551	1	Brain_Cerebellar_Hemisphere
ENSG00000187123.14	LYPD6	1.47748	0.877113	0.139546	0.939551	1	Brain_Cerebellar_Hemisphere
ENSG00000232046.6	LINC01798	1.4763	0.602265	0.139863	0.939551	1	Brain_Cerebellar_Hemisphere
ENSG00000141294.9	LRRC46	1.47622	0.435338	0.139884	0.939551	1	Brain_Cerebellar_Hemisphere
ENSG00000159202.17	UBE2Z	1.47609	0.946198	0.139921	0.939551	1	Brain_Cerebellar_Hemisphere
ENSG00000186862.17	PDZD7	-1.47558	-0.476794	0.140056	0.939551	1	Brain_Cerebellar_Hemisphere
ENSG00000131459.12	GFPT2	-1.47451	-0.433809	0.140344	0.939551	1	Brain_Cerebellar_Hemisphere
ENSG00000103024.7	NME3	-1.47437	-3.48746	0.140381	0.939551	1	Brain_Cerebellar_Hemisphere
ENSG00000134759.13	ELP2	-1.47437	-1.91621	0.140383	0.939551	1	Brain_Cerebellar_Hemisphere
ENSG00000144395.17	CCDC150	1.47339	2.2239	0.140646	0.939551	1	Brain_Cerebellar_Hemisphere
ENSG00000167693.16	NXN	-1.47276	-1.78697	0.140816	0.939551	1	Brain_Cerebellar_Hemisphere
ENSG00000214189.8	ZNF788	1.47225	14.6237	0.140953	0.939551	1	Brain_Cerebellar_Hemisphere
ENSG00000217930.7	PAM16	-1.47128	-2.19393	0.141215	0.939551	1	Brain_Cerebellar_Hemisphere
ENSG00000164024.11	METAP1	1.47071	0.485211	0.14137	0.939551	1	Brain_Cerebellar_Hemisphere
ENSG00000143553.10	SNAPIN	1.46927	1.54354	0.141761	0.939551	1	Brain_Cerebellar_Hemisphere
ENSG00000154274.14	C4orf19	-1.46909	-0.345726	0.141807	0.939551	1	Brain_Cerebellar_Hemisphere
ENSG00000197084.5	LCE1C	1.46852	0.987779	0.141963	0.939551	1	Brain_Cerebellar_Hemisphere
ENSG00000139168.7	ZCRB1	1.4675	0.798814	0.142241	0.939551	1	Brain_Cerebellar_Hemisphere
ENSG00000115155.16	OTOF	1.46744	0.260806	0.142257	0.939551	1	Brain_Cerebellar_Hemisphere
ENSG00000272970.1	RP11-329B9.4	-1.46741	-0.414379	0.142266	0.939551	1	Brain_Cerebellar_Hemisphere
ENSG00000167528.12	ZNF641	1.46727	3.15351	0.142302	0.939551	1	Brain_Cerebellar_Hemisphere
ENSG00000182600.9	C2orf82	-1.466	-0.676662	0.142648	0.939551	1	Brain_Cerebellar_Hemisphere
ENSG00000278129.1	ZNF8	1.46545	0.871864	0.142798	0.939551	1	Brain_Cerebellar_Hemisphere
ENSG00000113522.13	RAD50	1.46505	0.719557	0.142907	0.939551	1	Brain_Cerebellar_Hemisphere
ENSG00000174915.11	PTDSS2	1.4642	0.438502	0.143138	0.939551	1	Brain_Cerebellar_Hemisphere
ENSG00000102897.9	LYRM1	-1.46402	-1.81426	0.143188	0.939551	1	Brain_Cerebellar_Hemisphere
ENSG00000185684.12	EP400NL	1.46361	0.515449	0.143301	0.939551	1	Brain_Cerebellar_Hemisphere
ENSG00000117533.14	VAMP4	1.46334	0.827658	0.143375	0.939551	1	Brain_Cerebellar_Hemisphere
ENSG00000100625.8	SIX4	-1.46214	-1.33661	0.143703	0.939551	1	Brain_Cerebellar_Hemisphere
ENSG00000224243.1	LINC00403	1.46049	0.478288	0.144156	0.939551	1	Brain_Cerebellar_Hemisphere
ENSG00000261603.1	PRSS46	-1.46011	-0.469988	0.144258	0.939551	1	Brain_Cerebellar_Hemisphere
ENSG00000104343.19	UBE2W	-1.45971	-0.50618	0.14437	0.939551	1	Brain_Cerebellar_Hemisphere
ENSG00000027847.13	B4GALT7	1.45936	0.976052	0.144466	0.939551	1	Brain_Cerebellar_Hemisphere
ENSG00000150433.9	TMEM218	-1.45932	-0.3532	0.144477	0.939551	1	Brain_Cerebellar_Hemisphere
ENSG00000104517.12	UBR5	1.45831	2.29511	0.144756	0.939551	1	Brain_Cerebellar_Hemisphere
ENSG00000272444.1	RP11-1017G21.6	-1.45739	-0.36346	0.14501	0.939551	1	Brain_Cerebellar_Hemisphere
ENSG00000168118.11	RAB4A	-1.45723	-2.23318	0.145054	0.939551	1	Brain_Cerebellar_Hemisphere
ENSG00000139668.8	WDFY2	1.4567	0.633053	0.1452	0.939551	1	Brain_Cerebellar_Hemisphere
ENSG00000134802.17	SLC43A3	-1.45612	-0.404115	0.145359	0.939551	1	Brain_Cerebellar_Hemisphere
ENSG00000150510.16	FAM124A	1.45612	1.06502	0.145361	0.939551	1	Brain_Cerebellar_Hemisphere
ENSG00000166133.17	RPUSD2	1.45473	1.07332	0.145743	0.939551	1	Brain_Cerebellar_Hemisphere
ENSG00000154511.11	FAM69A	1.45468	1.43959	0.145758	0.939551	1	Brain_Cerebellar_Hemisphere
ENSG00000073910.19	FRY	1.45466	1.40193	0.145763	0.939551	1	Brain_Cerebellar_Hemisphere
ENSG00000179859.9	AC025335.1	1.45439	0.526405	0.145838	0.939551	1	Brain_Cerebellar_Hemisphere
ENSG00000198373.12	WWP2	-1.4542	-1.38033	0.14589	0.939551	1	Brain_Cerebellar_Hemisphere
ENSG00000132600.16	PRMT7	1.45399	0.787029	0.145949	0.939551	1	Brain_Cerebellar_Hemisphere
ENSG00000156564.8	LRFN2	1.45362	0.249989	0.146051	0.939551	1	Brain_Cerebellar_Hemisphere
ENSG00000277791.4	PSMB3	1.45358	2.60597	0.146063	0.939551	1	Brain_Cerebellar_Hemisphere
ENSG00000137275.13	RIPK1	1.45307	0.391429	0.146204	0.939551	1	Brain_Cerebellar_Hemisphere
ENSG00000171497.4	PPID	-1.45264	-0.41395	0.146325	0.939551	1	Brain_Cerebellar_Hemisphere
ENSG00000169490.16	TM2D2	-1.45218	-0.466439	0.146451	0.939551	1	Brain_Cerebellar_Hemisphere
ENSG00000163959.9	SLC51A	1.45166	0.510138	0.146596	0.939551	1	Brain_Cerebellar_Hemisphere
ENSG00000262228.2	RP11-676J12.4	1.45116	0.449789	0.146734	0.939551	1	Brain_Cerebellar_Hemisphere
ENSG00000160323.18	ADAMTS13	1.44998	0.409756	0.147063	0.939551	1	Brain_Cerebellar_Hemisphere
ENSG00000189227.5	C15orf61	1.44951	0.384733	0.147195	0.939551	1	Brain_Cerebellar_Hemisphere
ENSG00000065135.10	GNAI3	1.44948	0.983502	0.147204	0.939551	1	Brain_Cerebellar_Hemisphere
ENSG00000137766.16	UNC13C	1.44901	4.64907	0.147335	0.939551	1	Brain_Cerebellar_Hemisphere
ENSG00000272666.1	CTA-384D8.35	-1.4478	-0.86106	0.147673	0.940653	1	Brain_Cerebellar_Hemisphere
ENSG00000101443.17	WFDC2	1.44584	0.773035	0.148221	0.942293	1	Brain_Cerebellar_Hemisphere
ENSG00000048649.13	RSF1	1.44542	1.50442	0.148339	0.942293	1	Brain_Cerebellar_Hemisphere
ENSG00000146054.17	TRIM7	-1.44447	-1.44584	0.148607	0.942293	1	Brain_Cerebellar_Hemisphere
ENSG00000143067.4	ZNF697	-1.44418	-0.609058	0.148689	0.942293	1	Brain_Cerebellar_Hemisphere
ENSG00000004866.20	ST7	-1.44394	-0.376255	0.148757	0.942293	1	Brain_Cerebellar_Hemisphere
ENSG00000064703.11	DDX20	-1.44064	-0.945355	0.149686	0.942338	1	Brain_Cerebellar_Hemisphere
ENSG00000204642.13	HLA-F	-1.44058	-0.291862	0.149703	0.942338	1	Brain_Cerebellar_Hemisphere
ENSG00000095587.8	TLL2	-1.44012	-4.58588	0.149835	0.942338	1	Brain_Cerebellar_Hemisphere
ENSG00000241370.5	RPP21	-1.43992	-2.4233	0.14989	0.942338	1	Brain_Cerebellar_Hemisphere
ENSG00000183770.5	FOXL2	1.43939	0.920332	0.150041	0.942338	1	Brain_Cerebellar_Hemisphere
ENSG00000101546.12	RBFA	1.43916	0.344367	0.150106	0.942338	1	Brain_Cerebellar_Hemisphere
ENSG00000104231.10	ZFAND1	1.43905	1.11884	0.150136	0.942338	1	Brain_Cerebellar_Hemisphere
ENSG00000165124.17	SVEP1	1.43869	0.473066	0.150238	0.942338	1	Brain_Cerebellar_Hemisphere
ENSG00000265519.1	CTD-3157E16.1	1.43673	0.270738	0.150795	0.942338	1	Brain_Cerebellar_Hemisphere
ENSG00000215193.12	PEX26	-1.43493	-1.25129	0.151307	0.942338	1	Brain_Cerebellar_Hemisphere
ENSG00000144229.11	THSD7B	1.43459	0.761153	0.151403	0.942338	1	Brain_Cerebellar_Hemisphere
ENSG00000101751.10	POLI	1.43369	0.185858	0.15166	0.942338	1	Brain_Cerebellar_Hemisphere
ENSG00000165271.16	NOL6	1.43318	0.256594	0.151805	0.942338	1	Brain_Cerebellar_Hemisphere
ENSG00000260517.2	RP11-426C22.5	-1.43284	-0.555801	0.151902	0.942338	1	Brain_Cerebellar_Hemisphere
ENSG00000272994.1	RP11-332H14.2	1.43284	1.83681	0.151904	0.942338	1	Brain_Cerebellar_Hemisphere
ENSG00000196793.13	ZNF239	-1.43234	-0.455626	0.152045	0.942338	1	Brain_Cerebellar_Hemisphere
ENSG00000136720.6	HS6ST1	1.43174	0.903354	0.152217	0.942338	1	Brain_Cerebellar_Hemisphere
ENSG00000205212.3	CCDC144NL	-1.43107	-0.443747	0.152411	0.942338	1	Brain_Cerebellar_Hemisphere
ENSG00000140876.11	NUDT7	-1.43053	-0.782037	0.152565	0.942338	1	Brain_Cerebellar_Hemisphere
ENSG00000008130.15	NADK	1.43052	0.793885	0.152567	0.942338	1	Brain_Cerebellar_Hemisphere
ENSG00000178075.19	GRAMD1C	-1.42825	-0.434717	0.153221	0.942338	1	Brain_Cerebellar_Hemisphere
ENSG00000150403.17	TMCO3	-1.42586	-0.294385	0.153908	0.942338	1	Brain_Cerebellar_Hemisphere
ENSG00000221838.9	AP4M1	-1.42574	-0.579667	0.153943	0.942338	1	Brain_Cerebellar_Hemisphere
ENSG00000134014.16	ELP3	-1.42549	-0.396646	0.154016	0.942338	1	Brain_Cerebellar_Hemisphere
ENSG00000159263.15	SIM2	-1.42537	-0.48156	0.15405	0.942338	1	Brain_Cerebellar_Hemisphere
ENSG00000167711.13	SERPINF2	1.42358	0.59777	0.154569	0.942338	1	Brain_Cerebellar_Hemisphere
ENSG00000122591.11	FAM126A	1.42349	0.812681	0.154595	0.942338	1	Brain_Cerebellar_Hemisphere
ENSG00000127054.20	INTS11	1.42287	2.40334	0.154775	0.942338	1	Brain_Cerebellar_Hemisphere
ENSG00000186111.9	PIP5K1C	-1.42211	-0.495433	0.154994	0.942338	1	Brain_Cerebellar_Hemisphere
ENSG00000198056.13	PRIM1	1.42199	0.744952	0.15503	0.942338	1	Brain_Cerebellar_Hemisphere
ENSG00000145569.5	FAM105A	1.4218	0.879733	0.155084	0.942338	1	Brain_Cerebellar_Hemisphere
ENSG00000214226.8	C17orf67	1.42115	1.21705	0.155273	0.942338	1	Brain_Cerebellar_Hemisphere
ENSG00000162623.15	TYW3	-1.42101	-0.63324	0.155313	0.942338	1	Brain_Cerebellar_Hemisphere
ENSG00000065457.10	ADAT1	1.42085	0.449427	0.155361	0.942338	1	Brain_Cerebellar_Hemisphere
ENSG00000204536.13	CCHCR1	-1.42078	-0.449399	0.155381	0.942338	1	Brain_Cerebellar_Hemisphere
ENSG00000121904.17	CSMD2	-1.42046	-0.672032	0.155475	0.942338	1	Brain_Cerebellar_Hemisphere
ENSG00000095383.19	TBC1D2	1.4199	0.297791	0.155638	0.942338	1	Brain_Cerebellar_Hemisphere
ENSG00000105251.10	SHD	1.41975	0.325707	0.15568	0.942338	1	Brain_Cerebellar_Hemisphere
ENSG00000160226.15	C21orf2	-1.41966	-0.420515	0.155708	0.942338	1	Brain_Cerebellar_Hemisphere
ENSG00000183072.9	NKX2-5	1.41949	0.227506	0.155757	0.942338	1	Brain_Cerebellar_Hemisphere
ENSG00000132432.13	SEC61G	1.41946	0.656288	0.155765	0.942338	1	Brain_Cerebellar_Hemisphere
ENSG00000057704.12	TMCC3	1.41927	1.82218	0.15582	0.942338	1	Brain_Cerebellar_Hemisphere
ENSG00000203965.12	EFCAB7	1.41817	0.457187	0.156142	0.942338	1	Brain_Cerebellar_Hemisphere
ENSG00000182578.13	CSF1R	1.41814	0.927407	0.15615	0.942338	1	Brain_Cerebellar_Hemisphere
ENSG00000101310.14	SEC23B	1.41763	0.288459	0.1563	0.942338	1	Brain_Cerebellar_Hemisphere
ENSG00000186399.10	GOLGA8R	-1.41739	-0.4615	0.156368	0.942338	1	Brain_Cerebellar_Hemisphere
ENSG00000051596.9	THOC3	-1.4162	-98.1435	0.156717	0.943446	1	Brain_Cerebellar_Hemisphere
ENSG00000261126.7	RBFADN	-1.41344	-0.179998	0.157528	0.943948	1	Brain_Cerebellar_Hemisphere
ENSG00000232884.7	AF127936.3	1.41274	0.432784	0.157732	0.943948	1	Brain_Cerebellar_Hemisphere
ENSG00000185522.8	LMNTD2	-1.41269	-2.98803	0.157747	0.943948	1	Brain_Cerebellar_Hemisphere
ENSG00000137274.12	BPHL	-1.41211	-0.736808	0.157918	0.943948	1	Brain_Cerebellar_Hemisphere
ENSG00000177599.12	ZNF491	1.41166	0.659574	0.158049	0.943948	1	Brain_Cerebellar_Hemisphere
ENSG00000169914.5	OTUD3	-1.41026	-0.297734	0.158464	0.943948	1	Brain_Cerebellar_Hemisphere
ENSG00000009790.14	TRAF3IP3	-1.40978	-0.341548	0.158606	0.943948	1	Brain_Cerebellar_Hemisphere
ENSG00000118939.17	UCHL3	-1.40971	-0.902947	0.158626	0.943948	1	Brain_Cerebellar_Hemisphere
ENSG00000188629.11	ZNF177	1.4093	0.432213	0.158745	0.943948	1	Brain_Cerebellar_Hemisphere
ENSG00000231824.3	AKAIN1	-1.40886	-1.13162	0.158876	0.943948	1	Brain_Cerebellar_Hemisphere
ENSG00000168806.7	LCMT2	-1.40782	-0.717159	0.159184	0.943948	1	Brain_Cerebellar_Hemisphere
ENSG00000180543.4	TSPYL5	-1.40641	-0.962123	0.159602	0.943948	1	Brain_Cerebellar_Hemisphere
ENSG00000134291.11	TMEM106C	1.40641	1.46843	0.159604	0.943948	1	Brain_Cerebellar_Hemisphere
ENSG00000130818.11	ZNF426	1.40618	6.86522	0.159671	0.943948	1	Brain_Cerebellar_Hemisphere
ENSG00000172725.13	CORO1B	-1.40557	-0.703433	0.159852	0.943948	1	Brain_Cerebellar_Hemisphere
ENSG00000104613.11	INTS10	-1.40512	-0.226042	0.159987	0.943948	1	Brain_Cerebellar_Hemisphere
ENSG00000051382.8	PIK3CB	1.40485	1.39676	0.160066	0.943948	1	Brain_Cerebellar_Hemisphere
ENSG00000071242.11	RPS6KA2	-1.4046	-0.986018	0.160139	0.943948	1	Brain_Cerebellar_Hemisphere
ENSG00000134815.18	DHX34	-1.4046	-0.710749	0.160141	0.943948	1	Brain_Cerebellar_Hemisphere
ENSG00000100814.17	CCNB1IP1	1.40397	1.28364	0.160328	0.943948	1	Brain_Cerebellar_Hemisphere
ENSG00000100445.17	SDR39U1	1.40365	1.02415	0.160424	0.943948	1	Brain_Cerebellar_Hemisphere
ENSG00000140299.11	BNIP2	-1.40297	-2.84283	0.160626	0.943948	1	Brain_Cerebellar_Hemisphere
ENSG00000276030.1	CTD-2027I19.3	1.40212	1.91046	0.160879	0.943948	1	Brain_Cerebellar_Hemisphere
ENSG00000162377.5	COA7	1.40123	1.38628	0.161147	0.943948	1	Brain_Cerebellar_Hemisphere
ENSG00000047188.15	YTHDC2	1.40094	2.64515	0.161233	0.943948	1	Brain_Cerebellar_Hemisphere
ENSG00000145354.9	CISD2	-1.40089	-20.3913	0.161246	0.943948	1	Brain_Cerebellar_Hemisphere
ENSG00000087301.8	TXNDC16	1.40081	2.08928	0.161271	0.943948	1	Brain_Cerebellar_Hemisphere
ENSG00000274225.1	KB-68A7.1	1.39982	0.627313	0.161568	0.944368	1	Brain_Cerebellar_Hemisphere
ENSG00000183726.10	TMEM50A	-1.39901	-0.628037	0.161809	0.944368	1	Brain_Cerebellar_Hemisphere
ENSG00000137074.18	APTX	1.39891	0.727428	0.16184	0.944368	1	Brain_Cerebellar_Hemisphere
ENSG00000168807.16	SNTB2	-1.39724	-0.501905	0.162342	0.94633	1	Brain_Cerebellar_Hemisphere
ENSG00000101773.18	RBBP8	-1.39278	-0.47132	0.163686	0.951644	1	Brain_Cerebellar_Hemisphere
ENSG00000153558.13	FBXL2	-1.3926	-0.816584	0.163739	0.951644	1	Brain_Cerebellar_Hemisphere
ENSG00000151849.14	CENPJ	1.39256	0.29483	0.163754	0.951644	1	Brain_Cerebellar_Hemisphere
ENSG00000143369.14	ECM1	-1.38849	-0.300215	0.164988	0.954294	1	Brain_Cerebellar_Hemisphere
ENSG00000264247.1	LINC00909	-1.38789	-1.24664	0.16517	0.954294	1	Brain_Cerebellar_Hemisphere
ENSG00000172270.18	BSG	1.38787	2.09222	0.165178	0.954294	1	Brain_Cerebellar_Hemisphere
ENSG00000125885.13	MCM8	-1.38703	-6.04675	0.165431	0.954294	1	Brain_Cerebellar_Hemisphere
ENSG00000108963.17	DPH1	1.38615	0.327754	0.165702	0.954294	1	Brain_Cerebellar_Hemisphere
ENSG00000153551.13	CMTM7	-1.38575	-0.198934	0.165823	0.954294	1	Brain_Cerebellar_Hemisphere
ENSG00000183208.12	GDPGP1	-1.38529	-1.93924	0.165965	0.954294	1	Brain_Cerebellar_Hemisphere
ENSG00000029534.19	ANK1	-1.38498	-0.568304	0.166058	0.954294	1	Brain_Cerebellar_Hemisphere
ENSG00000196268.11	ZNF493	-1.38449	-0.414395	0.166209	0.954294	1	Brain_Cerebellar_Hemisphere
ENSG00000134318.13	ROCK2	1.38403	1.29252	0.166349	0.954294	1	Brain_Cerebellar_Hemisphere
ENSG00000135773.12	CAPN9	1.38335	0.501009	0.166559	0.954294	1	Brain_Cerebellar_Hemisphere
ENSG00000164180.13	TMEM161B	1.38302	1.15894	0.166658	0.954294	1	Brain_Cerebellar_Hemisphere
ENSG00000189157.13	FAM47E	1.38246	0.336795	0.16683	0.954294	1	Brain_Cerebellar_Hemisphere
ENSG00000092094.10	OSGEP	-1.38081	-0.261626	0.167338	0.954294	1	Brain_Cerebellar_Hemisphere
ENSG00000135390.17	ATP5G2	-1.3801	-0.293289	0.167556	0.954294	1	Brain_Cerebellar_Hemisphere
ENSG00000221923.8	ZNF880	-1.37988	-0.58192	0.167623	0.954294	1	Brain_Cerebellar_Hemisphere
ENSG00000204138.12	PHACTR4	1.37956	0.290237	0.167723	0.954294	1	Brain_Cerebellar_Hemisphere
ENSG00000028839.9	TBPL1	1.37931	1.80641	0.1678	0.954294	1	Brain_Cerebellar_Hemisphere
ENSG00000187688.14	TRPV2	-1.37901	-0.44684	0.167892	0.954294	1	Brain_Cerebellar_Hemisphere
ENSG00000166603.4	MC4R	1.37718	0.194857	0.168457	0.954294	1	Brain_Cerebellar_Hemisphere
ENSG00000204301.6	NOTCH4	-1.3771	-0.631269	0.168482	0.954294	1	Brain_Cerebellar_Hemisphere
ENSG00000122335.13	SERAC1	-1.37677	-0.628538	0.168582	0.954294	1	Brain_Cerebellar_Hemisphere
ENSG00000171298.12	GAA	1.3762	2.17807	0.16876	0.954294	1	Brain_Cerebellar_Hemisphere
ENSG00000156411.9	C14orf2	-1.3759	-0.825401	0.168853	0.954294	1	Brain_Cerebellar_Hemisphere
ENSG00000112941.13	PAPD7	1.37559	0.825558	0.168948	0.954294	1	Brain_Cerebellar_Hemisphere
ENSG00000168803.14	ADAL	1.37509	0.394996	0.169103	0.954294	1	Brain_Cerebellar_Hemisphere
ENSG00000283317.1	RP11-122G18.11	1.37453	0.335021	0.169277	0.954294	1	Brain_Cerebellar_Hemisphere
ENSG00000197467.13	COL13A1	1.37439	0.356724	0.16932	0.954294	1	Brain_Cerebellar_Hemisphere
ENSG00000250986.1	AC141928.1	-1.37399	-0.191931	0.169446	0.954294	1	Brain_Cerebellar_Hemisphere
ENSG00000261150.2	EPPK1	1.37357	0.41542	0.169576	0.954294	1	Brain_Cerebellar_Hemisphere
ENSG00000157017.15	GHRL	1.37341	0.397232	0.169626	0.954294	1	Brain_Cerebellar_Hemisphere
ENSG00000168028.13	RPSA	-1.37268	-0.602951	0.169852	0.954294	1	Brain_Cerebellar_Hemisphere
ENSG00000115694.14	STK25	1.37218	1.76669	0.170006	0.954294	1	Brain_Cerebellar_Hemisphere
ENSG00000260088.1	RP11-92G12.3	1.37202	0.232043	0.170057	0.954294	1	Brain_Cerebellar_Hemisphere
ENSG00000112812.15	PRSS16	-1.3711	-0.301049	0.170345	0.954294	1	Brain_Cerebellar_Hemisphere
ENSG00000198231.12	DDX42	-1.37088	-0.535498	0.170411	0.954294	1	Brain_Cerebellar_Hemisphere
ENSG00000241945.7	PWP2	-1.37074	-0.249164	0.170455	0.954294	1	Brain_Cerebellar_Hemisphere
ENSG00000129103.17	SUMF2	-1.37037	-0.543664	0.170571	0.954294	1	Brain_Cerebellar_Hemisphere
ENSG00000229178.1	AC069513.4	-1.3671	-0.286576	0.171594	0.958649	1	Brain_Cerebellar_Hemisphere
ENSG00000152467.9	ZSCAN1	1.36681	0.579771	0.171686	0.958649	1	Brain_Cerebellar_Hemisphere
ENSG00000133065.10	SLC41A1	-1.36521	-1.67572	0.172189	0.960205	1	Brain_Cerebellar_Hemisphere
ENSG00000130560.8	UBAC1	1.36453	0.825467	0.172401	0.960205	1	Brain_Cerebellar_Hemisphere
ENSG00000143641.9	GALNT2	-1.36431	-0.608835	0.17247	0.960205	1	Brain_Cerebellar_Hemisphere
ENSG00000125746.16	EML2	1.35982	0.763821	0.173886	0.960478	1	Brain_Cerebellar_Hemisphere
ENSG00000162434.11	JAK1	1.3598	0.338324	0.173894	0.960478	1	Brain_Cerebellar_Hemisphere
ENSG00000181625.17	SLX1B	1.35948	0.289726	0.173995	0.960478	1	Brain_Cerebellar_Hemisphere
ENSG00000281721.1	LINC01080	-1.35923	-0.602592	0.174074	0.960478	1	Brain_Cerebellar_Hemisphere
ENSG00000198690.9	FAN1	-1.35913	-0.995123	0.174104	0.960478	1	Brain_Cerebellar_Hemisphere
ENSG00000137558.7	PI15	-1.35853	-0.793272	0.174297	0.960478	1	Brain_Cerebellar_Hemisphere
ENSG00000179335.18	CLK3	-1.35815	-1.24295	0.174415	0.960478	1	Brain_Cerebellar_Hemisphere
ENSG00000132010.15	ZNF20	-1.35729	-6.9581	0.17469	0.960478	1	Brain_Cerebellar_Hemisphere
ENSG00000116874.11	WARS2	-1.35615	-0.15927	0.175052	0.960478	1	Brain_Cerebellar_Hemisphere
ENSG00000121989.14	ACVR2A	1.35597	1.96588	0.175108	0.960478	1	Brain_Cerebellar_Hemisphere
ENSG00000103852.12	TTC23	1.35583	1.1889	0.175153	0.960478	1	Brain_Cerebellar_Hemisphere
ENSG00000215440.11	NPEPL1	-1.35582	-3.96077	0.175158	0.960478	1	Brain_Cerebellar_Hemisphere
ENSG00000215859.8	RP6-74O6.2	-1.35523	-0.50663	0.175344	0.960478	1	Brain_Cerebellar_Hemisphere
ENSG00000237753.1	AC079922.3	1.35519	0.316401	0.175356	0.960478	1	Brain_Cerebellar_Hemisphere
ENSG00000103485.17	QPRT	-1.35365	-0.731032	0.175848	0.960478	1	Brain_Cerebellar_Hemisphere
ENSG00000140807.6	NKD1	-1.35305	-0.476511	0.17604	0.960478	1	Brain_Cerebellar_Hemisphere
ENSG00000162437.14	RAVER2	1.35252	0.539139	0.17621	0.960478	1	Brain_Cerebellar_Hemisphere
ENSG00000174606.13	ANGEL2	1.35176	1.63847	0.176451	0.960478	1	Brain_Cerebellar_Hemisphere
ENSG00000007129.17	CEACAM21	1.35083	0.481751	0.17675	0.960478	1	Brain_Cerebellar_Hemisphere
ENSG00000187135.7	VSTM2B	-1.34924	-0.260563	0.177259	0.960478	1	Brain_Cerebellar_Hemisphere
ENSG00000171421.12	MRPL36	1.34757	0.552193	0.177797	0.960478	1	Brain_Cerebellar_Hemisphere
ENSG00000123143.12	PKN1	1.34707	1.63951	0.177957	0.960478	1	Brain_Cerebellar_Hemisphere
ENSG00000106714.17	CNTNAP3	1.34705	0.787354	0.177963	0.960478	1	Brain_Cerebellar_Hemisphere
ENSG00000198128.3	OR2L3	1.34671	0.481266	0.178075	0.960478	1	Brain_Cerebellar_Hemisphere
ENSG00000134444.13	KIAA1468	1.34568	0.744171	0.178405	0.960478	1	Brain_Cerebellar_Hemisphere
ENSG00000182141.10	ZNF708	-1.34541	-0.498269	0.178494	0.960478	1	Brain_Cerebellar_Hemisphere
ENSG00000271553.1	RP11-274B21.10	-1.34502	-0.313661	0.178618	0.960478	1	Brain_Cerebellar_Hemisphere
ENSG00000077454.15	LRCH4	1.34483	0.956948	0.178682	0.960478	1	Brain_Cerebellar_Hemisphere
ENSG00000268926.2	RP11-180I4.4	-1.3441	-2.13829	0.178918	0.960478	1	Brain_Cerebellar_Hemisphere
ENSG00000248508.6	SRP14-AS1	-1.34372	-0.357363	0.17904	0.960478	1	Brain_Cerebellar_Hemisphere
ENSG00000101752.11	MIB1	-1.34343	-0.799701	0.179134	0.960478	1	Brain_Cerebellar_Hemisphere
ENSG00000197978.9	GOLGA6L9	1.34191	0.208785	0.179626	0.960478	1	Brain_Cerebellar_Hemisphere
ENSG00000226237.1	GAS1RR	-1.34178	-0.31493	0.179666	0.960478	1	Brain_Cerebellar_Hemisphere
ENSG00000156990.14	RPUSD3	1.3412	0.456968	0.179854	0.960478	1	Brain_Cerebellar_Hemisphere
ENSG00000021826.14	CPS1	-1.34113	-0.868298	0.17988	0.960478	1	Brain_Cerebellar_Hemisphere
ENSG00000254396.1	RP11-56F10.3	1.34099	0.618544	0.179924	0.960478	1	Brain_Cerebellar_Hemisphere
ENSG00000276234.4	TADA2A	1.34054	0.389661	0.180069	0.960478	1	Brain_Cerebellar_Hemisphere
ENSG00000182253.14	SYNM	-1.34047	-0.498164	0.180092	0.960478	1	Brain_Cerebellar_Hemisphere
ENSG00000188782.8	CATSPER4	-1.34011	-0.420664	0.18021	0.960478	1	Brain_Cerebellar_Hemisphere
ENSG00000183114.7	FAM43B	1.33995	0.458191	0.180263	0.960478	1	Brain_Cerebellar_Hemisphere
ENSG00000159445.12	THEM4	-1.33951	-0.514984	0.180405	0.960478	1	Brain_Cerebellar_Hemisphere
ENSG00000278828.1	HIST1H3H	1.33779	0.63182	0.180965	0.960478	1	Brain_Cerebellar_Hemisphere
ENSG00000204308.7	RNF5	1.33756	0.441847	0.18104	0.960478	1	Brain_Cerebellar_Hemisphere
ENSG00000122644.12	ARL4A	-1.33755	-1.72168	0.181044	0.960478	1	Brain_Cerebellar_Hemisphere
ENSG00000164404.8	GDF9	1.33751	0.75369	0.181055	0.960478	1	Brain_Cerebellar_Hemisphere
ENSG00000178966.16	RMI1	1.33665	0.572291	0.181337	0.960478	1	Brain_Cerebellar_Hemisphere
ENSG00000168394.10	TAP1	1.3366	0.954852	0.181353	0.960478	1	Brain_Cerebellar_Hemisphere
ENSG00000130856.15	ZNF236	-1.33614	-0.962673	0.181503	0.960478	1	Brain_Cerebellar_Hemisphere
ENSG00000171680.21	PLEKHG5	-1.33516	-0.991845	0.181825	0.960478	1	Brain_Cerebellar_Hemisphere
ENSG00000125821.11	DTD1	1.33491	1.11863	0.181907	0.960478	1	Brain_Cerebellar_Hemisphere
ENSG00000132383.11	RPA1	1.33476	2.93349	0.181955	0.960478	1	Brain_Cerebellar_Hemisphere
ENSG00000075975.15	MKRN2	-1.33456	-0.566348	0.18202	0.960478	1	Brain_Cerebellar_Hemisphere
ENSG00000143674.10	MAP3K21	1.33366	0.520359	0.182316	0.960478	1	Brain_Cerebellar_Hemisphere
ENSG00000176884.14	GRIN1	1.33329	3.32205	0.182435	0.960478	1	Brain_Cerebellar_Hemisphere
ENSG00000177432.6	NAP1L5	-1.33242	-1.1338	0.182723	0.960478	1	Brain_Cerebellar_Hemisphere
ENSG00000011600.11	TYROBP	1.33169	0.798876	0.182961	0.960478	1	Brain_Cerebellar_Hemisphere
ENSG00000100106.19	TRIOBP	-1.33159	-0.532768	0.182996	0.960478	1	Brain_Cerebellar_Hemisphere
ENSG00000146574.15	CCZ1B	1.33154	0.263001	0.183012	0.960478	1	Brain_Cerebellar_Hemisphere
ENSG00000100991.11	TRPC4AP	-1.33154	-0.719387	0.183013	0.960478	1	Brain_Cerebellar_Hemisphere
ENSG00000198087.7	CD2AP	1.33058	0.918379	0.183328	0.960478	1	Brain_Cerebellar_Hemisphere
ENSG00000160695.14	VPS11	-1.33019	-0.52466	0.183454	0.960478	1	Brain_Cerebellar_Hemisphere
ENSG00000174136.11	RGMB	-1.32942	-0.419819	0.18371	0.960478	1	Brain_Cerebellar_Hemisphere
ENSG00000136541.14	ERMN	1.3294	1.21079	0.183718	0.960478	1	Brain_Cerebellar_Hemisphere
ENSG00000166405.14	RIC3	-1.32904	-0.364826	0.183834	0.960478	1	Brain_Cerebellar_Hemisphere
ENSG00000154889.16	MPPE1	1.32897	0.271293	0.183859	0.960478	1	Brain_Cerebellar_Hemisphere
ENSG00000167272.10	POP5	1.32892	0.469437	0.183873	0.960478	1	Brain_Cerebellar_Hemisphere
ENSG00000256870.2	SLC5A8	1.32868	3.91094	0.183952	0.960478	1	Brain_Cerebellar_Hemisphere
ENSG00000174130.12	TLR6	-1.32845	-0.647393	0.18403	0.960478	1	Brain_Cerebellar_Hemisphere
ENSG00000166199.12	ALKBH3	1.32806	0.775772	0.184159	0.960478	1	Brain_Cerebellar_Hemisphere
ENSG00000100823.11	APEX1	1.32472	2.1834	0.185264	0.960478	1	Brain_Cerebellar_Hemisphere
ENSG00000197217.12	ENTPD4	-1.32444	-0.545903	0.185356	0.960478	1	Brain_Cerebellar_Hemisphere
ENSG00000161328.10	LRRC56	-1.32444	-0.431793	0.185357	0.960478	1	Brain_Cerebellar_Hemisphere
ENSG00000162757.4	C1orf74	1.32386	0.30909	0.18555	0.960478	1	Brain_Cerebellar_Hemisphere
ENSG00000167333.12	TRIM68	-1.3223	-0.414923	0.186067	0.960478	1	Brain_Cerebellar_Hemisphere
ENSG00000163501.6	IHH	-1.32189	-0.479529	0.186206	0.960478	1	Brain_Cerebellar_Hemisphere
ENSG00000196126.11	HLA-DRB1	-1.32113	-0.467219	0.186459	0.960478	1	Brain_Cerebellar_Hemisphere
ENSG00000124198.8	ARFGEF2	1.32079	3.50809	0.186571	0.960478	1	Brain_Cerebellar_Hemisphere
ENSG00000143376.12	SNX27	1.3193	0.855671	0.187068	0.960478	1	Brain_Cerebellar_Hemisphere
ENSG00000083807.9	SLC27A5	1.3188	10.373	0.187236	0.960478	1	Brain_Cerebellar_Hemisphere
ENSG00000262814.7	MRPL12	1.31871	1.98486	0.187265	0.960478	1	Brain_Cerebellar_Hemisphere
ENSG00000155393.12	HEATR3	-1.31865	-0.175787	0.187286	0.960478	1	Brain_Cerebellar_Hemisphere
ENSG00000185808.13	PIGP	-1.31639	-0.242679	0.188044	0.960478	1	Brain_Cerebellar_Hemisphere
ENSG00000096872.15	IFT74	-1.31611	-0.295489	0.188136	0.960478	1	Brain_Cerebellar_Hemisphere
ENSG00000175322.11	ZNF519	1.31603	0.956558	0.188162	0.960478	1	Brain_Cerebellar_Hemisphere
ENSG00000187535.13	IFT140	-1.31601	-1.12089	0.188171	0.960478	1	Brain_Cerebellar_Hemisphere
ENSG00000261610.1	AP000265.1	-1.31591	-0.807968	0.188203	0.960478	1	Brain_Cerebellar_Hemisphere
ENSG00000115271.10	GCA	1.31488	0.250869	0.188551	0.960478	1	Brain_Cerebellar_Hemisphere
ENSG00000227500.9	SCAMP4	1.31295	0.907036	0.189201	0.960478	1	Brain_Cerebellar_Hemisphere
ENSG00000135643.4	KCNMB4	1.31277	1.59633	0.189259	0.960478	1	Brain_Cerebellar_Hemisphere
ENSG00000188580.14	NKAIN2	1.31276	0.84589	0.189263	0.960478	1	Brain_Cerebellar_Hemisphere
ENSG00000182400.14	TRAPPC6B	1.31197	1.1786	0.189531	0.960478	1	Brain_Cerebellar_Hemisphere
ENSG00000009413.15	REV3L	1.31158	0.932869	0.189661	0.960478	1	Brain_Cerebellar_Hemisphere
ENSG00000135587.8	SMPD2	-1.31114	-0.564463	0.189809	0.960478	1	Brain_Cerebellar_Hemisphere
ENSG00000196345.12	ZKSCAN7	1.3097	2.2697	0.190298	0.960478	1	Brain_Cerebellar_Hemisphere
ENSG00000086506.2	HBQ1	1.30932	0.494096	0.190425	0.960478	1	Brain_Cerebellar_Hemisphere
ENSG00000143631.10	FLG	1.30897	0.456074	0.190544	0.960478	1	Brain_Cerebellar_Hemisphere
ENSG00000156030.13	ELMSAN1	-1.30865	-0.389002	0.190653	0.960478	1	Brain_Cerebellar_Hemisphere
ENSG00000104331.8	IMPAD1	1.30859	0.650326	0.190672	0.960478	1	Brain_Cerebellar_Hemisphere
ENSG00000133800.8	LYVE1	1.30841	0.989098	0.190733	0.960478	1	Brain_Cerebellar_Hemisphere
ENSG00000178209.14	PLEC	-1.30774	-0.393968	0.190962	0.960478	1	Brain_Cerebellar_Hemisphere
ENSG00000166965.12	RCCD1	-1.30767	-0.666375	0.190986	0.960478	1	Brain_Cerebellar_Hemisphere
ENSG00000130768.14	SMPDL3B	1.30685	0.411263	0.191263	0.960478	1	Brain_Cerebellar_Hemisphere
ENSG00000196510.12	ANAPC7	-1.30659	-1.69375	0.191351	0.960478	1	Brain_Cerebellar_Hemisphere
ENSG00000137135.17	ARHGEF39	-1.30566	-0.416195	0.19167	0.960478	1	Brain_Cerebellar_Hemisphere
ENSG00000164850.14	GPER1	-1.30458	-0.596458	0.192036	0.960478	1	Brain_Cerebellar_Hemisphere
ENSG00000124587.13	PEX6	1.30455	0.538493	0.192047	0.960478	1	Brain_Cerebellar_Hemisphere
ENSG00000271119.1	CTD-2012J19.3	1.2984	0.740144	0.19415	0.960478	1	Brain_Cerebellar_Hemisphere
ENSG00000278765.1	RP5-890E16.5	-1.29749	-0.442529	0.194463	0.960478	1	Brain_Cerebellar_Hemisphere
ENSG00000165650.11	PDZD8	1.29714	1.81499	0.194584	0.960478	1	Brain_Cerebellar_Hemisphere
ENSG00000137142.4	IGFBPL1	-1.29667	-1.00477	0.194743	0.960478	1	Brain_Cerebellar_Hemisphere
ENSG00000069998.12	HDHD5	1.29575	1.22804	0.195061	0.960478	1	Brain_Cerebellar_Hemisphere
ENSG00000271830.1	RP11-1C8.7	-1.29573	-0.367741	0.195067	0.960478	1	Brain_Cerebellar_Hemisphere
ENSG00000144199.11	FAHD2B	-1.29435	-0.479949	0.195546	0.960478	1	Brain_Cerebellar_Hemisphere
ENSG00000154845.15	PPP4R1	-1.29357	-1.31109	0.195814	0.960478	1	Brain_Cerebellar_Hemisphere
ENSG00000203772.7	SPRN	-1.29213	-1.06244	0.196311	0.960478	1	Brain_Cerebellar_Hemisphere
ENSG00000154330.12	PGM5	-1.29194	-0.640722	0.19638	0.960478	1	Brain_Cerebellar_Hemisphere
ENSG00000145990.10	GFOD1	1.29106	0.342813	0.196683	0.960478	1	Brain_Cerebellar_Hemisphere
ENSG00000147576.15	ADHFE1	1.29052	0.344945	0.196869	0.960478	1	Brain_Cerebellar_Hemisphere
ENSG00000249158.6	PCDHA11	-1.29048	-2.65901	0.196884	0.960478	1	Brain_Cerebellar_Hemisphere
ENSG00000088833.17	NSFL1C	1.28977	1.26085	0.197131	0.960478	1	Brain_Cerebellar_Hemisphere
ENSG00000261326.2	LINC01355	1.28933	0.977086	0.197282	0.960478	1	Brain_Cerebellar_Hemisphere
ENSG00000041802.10	LSG1	-1.28805	-0.181811	0.19773	0.960478	1	Brain_Cerebellar_Hemisphere
ENSG00000167535.7	CACNB3	1.28747	0.545021	0.197931	0.960478	1	Brain_Cerebellar_Hemisphere
ENSG00000029153.14	ARNTL2	1.28739	0.569174	0.19796	0.960478	1	Brain_Cerebellar_Hemisphere
ENSG00000198589.10	LRBA	1.28707	1.43471	0.198069	0.960478	1	Brain_Cerebellar_Hemisphere
ENSG00000076650.6	GPATCH1	-1.28638	-0.631605	0.198309	0.960478	1	Brain_Cerebellar_Hemisphere
ENSG00000221995.5	TIAF1	-1.28534	-0.379734	0.198674	0.960478	1	Brain_Cerebellar_Hemisphere
ENSG00000170445.12	HARS	-1.28434	-0.709392	0.199022	0.960478	1	Brain_Cerebellar_Hemisphere
ENSG00000108654.13	DDX5	-1.28404	-1.67934	0.199127	0.960478	1	Brain_Cerebellar_Hemisphere
ENSG00000162782.15	TDRD5	1.28341	0.197049	0.199347	0.960478	1	Brain_Cerebellar_Hemisphere
ENSG00000138767.12	CNOT6L	-1.28334	-0.396775	0.199374	0.960478	1	Brain_Cerebellar_Hemisphere
ENSG00000172992.11	DCAKD	-1.28314	-0.304966	0.199442	0.960478	1	Brain_Cerebellar_Hemisphere
ENSG00000173226.16	IQCB1	-1.28268	-0.359211	0.199606	0.960478	1	Brain_Cerebellar_Hemisphere
ENSG00000087008.15	ACOX3	1.2824	0.2608	0.199701	0.960478	1	Brain_Cerebellar_Hemisphere
ENSG00000128699.13	ORMDL1	1.28233	0.405942	0.199726	0.960478	1	Brain_Cerebellar_Hemisphere
ENSG00000106351.12	AGFG2	1.28214	2.19906	0.199793	0.960478	1	Brain_Cerebellar_Hemisphere
ENSG00000149150.8	SLC43A1	-1.28162	-0.3135	0.199977	0.960478	1	Brain_Cerebellar_Hemisphere
ENSG00000271761.1	XXbac-BPGBPG55C20.3	1.28143	5.64722	0.200043	0.960478	1	Brain_Cerebellar_Hemisphere
ENSG00000167653.4	PSCA	1.28135	0.245951	0.20007	0.960478	1	Brain_Cerebellar_Hemisphere
ENSG00000186017.14	ZNF566	1.2811	0.478359	0.200157	0.960478	1	Brain_Cerebellar_Hemisphere
ENSG00000257218.5	GATC	1.28093	0.307306	0.200217	0.960478	1	Brain_Cerebellar_Hemisphere
ENSG00000127399.14	LRRC61	-1.28021	-0.191475	0.200472	0.960478	1	Brain_Cerebellar_Hemisphere
ENSG00000154162.14	CDH12	-1.27959	-0.705485	0.200691	0.960478	1	Brain_Cerebellar_Hemisphere
ENSG00000275395.4	FCGBP	1.27897	0.430388	0.200908	0.960478	1	Brain_Cerebellar_Hemisphere
ENSG00000041357.15	PSMA4	1.27875	1.04572	0.200987	0.960478	1	Brain_Cerebellar_Hemisphere
ENSG00000158220.13	ESYT3	-1.27868	-0.198107	0.201011	0.960478	1	Brain_Cerebellar_Hemisphere
ENSG00000158805.11	ZNF276	1.27866	0.499537	0.201017	0.960478	1	Brain_Cerebellar_Hemisphere
ENSG00000136717.14	BIN1	1.27822	0.375753	0.201172	0.960478	1	Brain_Cerebellar_Hemisphere
ENSG00000164181.13	ELOVL7	1.27704	0.427918	0.201587	0.960478	1	Brain_Cerebellar_Hemisphere
ENSG00000127663.14	KDM4B	-1.27618	-0.585577	0.201892	0.960478	1	Brain_Cerebellar_Hemisphere
ENSG00000135956.8	TMEM127	-1.27612	-0.568761	0.201913	0.960478	1	Brain_Cerebellar_Hemisphere
ENSG00000124074.11	ENKD1	1.27587	0.537245	0.202001	0.960478	1	Brain_Cerebellar_Hemisphere
ENSG00000131126.18	TEX101	-1.27586	-2.01371	0.202006	0.960478	1	Brain_Cerebellar_Hemisphere
ENSG00000196914.8	ARHGEF12	-1.27557	-1.2156	0.202108	0.960478	1	Brain_Cerebellar_Hemisphere
ENSG00000228696.8	ARL17B	-1.27548	-0.168617	0.202139	0.960478	1	Brain_Cerebellar_Hemisphere
ENSG00000146457.14	WTAP	-1.27524	-0.787193	0.202225	0.960478	1	Brain_Cerebellar_Hemisphere
ENSG00000251226.1	RP11-469N6.1	1.27517	0.210473	0.20225	0.960478	1	Brain_Cerebellar_Hemisphere
ENSG00000072858.10	SIDT1	-1.275	-0.285195	0.202309	0.960478	1	Brain_Cerebellar_Hemisphere
ENSG00000126653.17	NSRP1	-1.27466	-1.48188	0.20243	0.960478	1	Brain_Cerebellar_Hemisphere
ENSG00000174482.10	LINGO2	1.27372	0.14007	0.202762	0.960478	1	Brain_Cerebellar_Hemisphere
ENSG00000070614.14	NDST1	1.27339	0.667606	0.202878	0.960478	1	Brain_Cerebellar_Hemisphere
ENSG00000146090.15	RASGEF1C	-1.27271	-2.45674	0.203121	0.960478	1	Brain_Cerebellar_Hemisphere
ENSG00000144908.13	ALDH1L1	1.27267	1.26611	0.203136	0.960478	1	Brain_Cerebellar_Hemisphere
ENSG00000095917.13	TPSD1	1.27082	0.287823	0.203791	0.960478	1	Brain_Cerebellar_Hemisphere
ENSG00000121406.8	ZNF549	1.26949	0.207357	0.204266	0.960478	1	Brain_Cerebellar_Hemisphere
ENSG00000011347.9	SYT7	1.26864	0.632668	0.20457	0.960478	1	Brain_Cerebellar_Hemisphere
ENSG00000197070.13	ARRDC1	1.26829	0.340446	0.204694	0.960478	1	Brain_Cerebellar_Hemisphere
ENSG00000234465.10	PINLYP	-1.2675	-0.501102	0.204976	0.960478	1	Brain_Cerebellar_Hemisphere
ENSG00000137462.6	TLR2	1.2675	0.478178	0.204977	0.960478	1	Brain_Cerebellar_Hemisphere
ENSG00000158815.10	FGF17	-1.26659	-2.26974	0.205302	0.960478	1	Brain_Cerebellar_Hemisphere
ENSG00000133816.13	MICAL2	1.26622	0.39462	0.205436	0.960478	1	Brain_Cerebellar_Hemisphere
ENSG00000128944.13	KNSTRN	-1.26613	-0.173794	0.205467	0.960478	1	Brain_Cerebellar_Hemisphere
ENSG00000017427.15	IGF1	1.26603	0.632443	0.205504	0.960478	1	Brain_Cerebellar_Hemisphere
ENSG00000110274.15	CEP164	-1.26545	-0.484298	0.20571	0.960478	1	Brain_Cerebellar_Hemisphere
ENSG00000175318.11	GRAMD2	1.26516	0.477996	0.205813	0.960478	1	Brain_Cerebellar_Hemisphere
ENSG00000117477.12	CCDC181	-1.26429	-0.204421	0.206126	0.960478	1	Brain_Cerebellar_Hemisphere
ENSG00000169926.10	KLF13	-1.26296	-0.765497	0.206603	0.960478	1	Brain_Cerebellar_Hemisphere
ENSG00000186765.11	FSCN2	-1.26284	-0.539416	0.206648	0.960478	1	Brain_Cerebellar_Hemisphere
ENSG00000165730.14	STOX1	1.26248	0.410095	0.206774	0.960478	1	Brain_Cerebellar_Hemisphere
ENSG00000131067.16	GGT7	1.26212	0.890149	0.206906	0.960478	1	Brain_Cerebellar_Hemisphere
ENSG00000197124.11	ZNF682	1.26196	0.3629	0.206964	0.960478	1	Brain_Cerebellar_Hemisphere
ENSG00000163131.10	CTSS	-1.26186	-0.346576	0.206998	0.960478	1	Brain_Cerebellar_Hemisphere
ENSG00000160072.19	ATAD3B	1.26175	16.6373	0.207037	0.960478	1	Brain_Cerebellar_Hemisphere
ENSG00000123191.14	ATP7B	1.26152	0.265515	0.207122	0.960478	1	Brain_Cerebellar_Hemisphere
ENSG00000121900.18	TMEM54	1.2612	1.46132	0.207238	0.960478	1	Brain_Cerebellar_Hemisphere
ENSG00000165556.9	CDX2	1.26092	0.313306	0.207339	0.960478	1	Brain_Cerebellar_Hemisphere
ENSG00000275052.4	PPP4R3B	1.25996	0.799866	0.207685	0.960478	1	Brain_Cerebellar_Hemisphere
ENSG00000176769.9	TCERG1L	-1.25914	-0.576327	0.207979	0.960478	1	Brain_Cerebellar_Hemisphere
ENSG00000116260.16	QSOX1	1.25908	0.315729	0.208003	0.960478	1	Brain_Cerebellar_Hemisphere
ENSG00000136379.11	ABHD17C	-1.25905	-4.23503	0.208011	0.960478	1	Brain_Cerebellar_Hemisphere
ENSG00000197728.9	RPS26	-1.2587	-0.14029	0.208138	0.960478	1	Brain_Cerebellar_Hemisphere
ENSG00000117595.10	IRF6	1.25838	0.163505	0.208255	0.960478	1	Brain_Cerebellar_Hemisphere
ENSG00000277147.4	LINC00869	1.25786	1.18762	0.208441	0.960478	1	Brain_Cerebellar_Hemisphere
ENSG00000141556.20	TBCD	1.25776	1.92746	0.208477	0.960478	1	Brain_Cerebellar_Hemisphere
ENSG00000126088.13	UROD	1.25764	1.86429	0.208523	0.960478	1	Brain_Cerebellar_Hemisphere
ENSG00000212694.8	LINC01089	1.25648	1.7326	0.208943	0.960478	1	Brain_Cerebellar_Hemisphere
ENSG00000269983.1	RP11-497H16.9	-1.25614	-0.970654	0.209065	0.960478	1	Brain_Cerebellar_Hemisphere
ENSG00000141504.11	SAT2	-1.25569	-0.548878	0.209229	0.960478	1	Brain_Cerebellar_Hemisphere
ENSG00000143224.17	PPOX	1.25537	0.853347	0.209346	0.960478	1	Brain_Cerebellar_Hemisphere
ENSG00000126091.19	ST3GAL3	1.25441	0.762511	0.209692	0.960478	1	Brain_Cerebellar_Hemisphere
ENSG00000196859.7	KRT39	1.25411	6.86897	0.209803	0.960478	1	Brain_Cerebellar_Hemisphere
ENSG00000184160.7	ADRA2C	-1.25309	-0.176599	0.210173	0.960478	1	Brain_Cerebellar_Hemisphere
ENSG00000145217.13	SLC26A1	1.2527	0.45854	0.210315	0.960478	1	Brain_Cerebellar_Hemisphere
ENSG00000136521.12	NDUFB5	1.25266	2.37421	0.210331	0.960478	1	Brain_Cerebellar_Hemisphere
ENSG00000276529.1	AP001505.10	1.2524	0.912925	0.210426	0.960478	1	Brain_Cerebellar_Hemisphere
ENSG00000184492.6	FOXD4L1	1.25176	0.339435	0.210656	0.960478	1	Brain_Cerebellar_Hemisphere
ENSG00000065427.14	KARS	-1.2517	-0.98311	0.21068	0.960478	1	Brain_Cerebellar_Hemisphere
ENSG00000079101.16	CLUL1	1.25119	0.291553	0.210866	0.960478	1	Brain_Cerebellar_Hemisphere
ENSG00000179152.19	TCAIM	-1.25067	-0.975207	0.211054	0.960478	1	Brain_Cerebellar_Hemisphere
ENSG00000228049.7	POLR2J2	-1.25011	-0.205448	0.211259	0.960478	1	Brain_Cerebellar_Hemisphere
ENSG00000260077.1	RP11-254F7.2	1.24987	0.419185	0.211346	0.960478	1	Brain_Cerebellar_Hemisphere
ENSG00000152465.17	NMT2	1.2488	0.483127	0.21174	0.960478	1	Brain_Cerebellar_Hemisphere
ENSG00000085999.11	RAD54L	1.24786	0.412065	0.212083	0.960478	1	Brain_Cerebellar_Hemisphere
ENSG00000212127.5	TAS2R14	-1.24781	-0.184883	0.212102	0.960478	1	Brain_Cerebellar_Hemisphere
ENSG00000255693.1	RP11-766N7.3	1.24763	0.329308	0.212165	0.960478	1	Brain_Cerebellar_Hemisphere
ENSG00000138756.17	BMP2K	-1.24763	-2.15571	0.212168	0.960478	1	Brain_Cerebellar_Hemisphere
ENSG00000266714.6	MYO15B	-1.24747	-0.373976	0.212224	0.960478	1	Brain_Cerebellar_Hemisphere
ENSG00000143776.18	CDC42BPA	1.24708	0.622472	0.212369	0.960478	1	Brain_Cerebellar_Hemisphere
ENSG00000146243.13	IRAK1BP1	-1.24702	-0.458661	0.212391	0.960478	1	Brain_Cerebellar_Hemisphere
ENSG00000160392.13	C19orf47	1.24693	0.520232	0.212422	0.960478	1	Brain_Cerebellar_Hemisphere
ENSG00000075131.9	TIPIN	-1.24691	-0.31998	0.212431	0.960478	1	Brain_Cerebellar_Hemisphere
ENSG00000170743.16	SYT9	-1.24611	-1.09817	0.212723	0.960478	1	Brain_Cerebellar_Hemisphere
ENSG00000172824.14	CES4A	1.246	0.551426	0.212764	0.960478	1	Brain_Cerebellar_Hemisphere
ENSG00000161010.14	MRNIP	-1.24562	-0.584256	0.212905	0.960478	1	Brain_Cerebellar_Hemisphere
ENSG00000142459.8	EVI5L	-1.24546	-0.601955	0.212961	0.960478	1	Brain_Cerebellar_Hemisphere
ENSG00000163913.11	IFT122	-1.24539	-0.430093	0.212989	0.960478	1	Brain_Cerebellar_Hemisphere
ENSG00000140873.15	ADAMTS18	1.2445	0.263739	0.213314	0.960478	1	Brain_Cerebellar_Hemisphere
ENSG00000102854.15	MSLN	1.24305	0.238778	0.213849	0.960478	1	Brain_Cerebellar_Hemisphere
ENSG00000204463.12	BAG6	1.24291	0.440897	0.213901	0.960478	1	Brain_Cerebellar_Hemisphere
ENSG00000197157.10	SND1	1.24256	0.684497	0.21403	0.960478	1	Brain_Cerebellar_Hemisphere
ENSG00000108960.7	MMD	-1.2418	-0.522591	0.21431	0.960478	1	Brain_Cerebellar_Hemisphere
ENSG00000001167.14	NFYA	1.24177	0.898001	0.214323	0.960478	1	Brain_Cerebellar_Hemisphere
ENSG00000213471.9	TTLL13P	1.24167	0.88333	0.21436	0.960478	1	Brain_Cerebellar_Hemisphere
ENSG00000101605.12	MYOM1	-1.24113	-0.52806	0.214558	0.960478	1	Brain_Cerebellar_Hemisphere
ENSG00000158113.12	LRRC43	1.23922	0.551518	0.215262	0.960478	1	Brain_Cerebellar_Hemisphere
ENSG00000066654.13	THUMPD1	1.23885	0.588249	0.215402	0.960478	1	Brain_Cerebellar_Hemisphere
ENSG00000125434.10	SLC25A35	-1.23756	-0.616705	0.215881	0.960478	1	Brain_Cerebellar_Hemisphere
ENSG00000177697.17	CD151	-1.23725	-0.396907	0.215995	0.960478	1	Brain_Cerebellar_Hemisphere
ENSG00000106688.11	SLC1A1	-1.23627	-0.608494	0.216358	0.960478	1	Brain_Cerebellar_Hemisphere
ENSG00000235319.1	AC012360.4	1.23571	0.344899	0.216566	0.960478	1	Brain_Cerebellar_Hemisphere
ENSG00000229314.5	ORM1	1.23534	0.873989	0.216705	0.960478	1	Brain_Cerebellar_Hemisphere
ENSG00000136859.9	ANGPTL2	1.23518	0.447101	0.216764	0.960478	1	Brain_Cerebellar_Hemisphere
ENSG00000171067.10	C11orf24	1.23318	1.86494	0.217508	0.960478	1	Brain_Cerebellar_Hemisphere
ENSG00000040341.17	STAU2	-1.23305	-0.685368	0.217559	0.960478	1	Brain_Cerebellar_Hemisphere
ENSG00000158286.12	RNF207	1.23174	1.70778	0.218045	0.960478	1	Brain_Cerebellar_Hemisphere
ENSG00000250156.3	LINC02060	-1.23121	-0.379796	0.218246	0.960478	1	Brain_Cerebellar_Hemisphere
ENSG00000171794.3	UTF1	1.23102	0.363879	0.218314	0.960478	1	Brain_Cerebellar_Hemisphere
ENSG00000088876.11	ZNF343	-1.2308	-0.694687	0.218399	0.960478	1	Brain_Cerebellar_Hemisphere
ENSG00000269893.6	SNHG8	1.23056	0.961121	0.218489	0.960478	1	Brain_Cerebellar_Hemisphere
ENSG00000172775.16	FAM192A	1.22935	2.30278	0.21894	0.960478	1	Brain_Cerebellar_Hemisphere
ENSG00000116678.19	LEPR	1.22787	1.03334	0.219494	0.960478	1	Brain_Cerebellar_Hemisphere
ENSG00000105523.3	FAM83E	1.22759	0.227791	0.219599	0.960478	1	Brain_Cerebellar_Hemisphere
ENSG00000255529.7	POLR2M	1.22746	0.830878	0.219651	0.960478	1	Brain_Cerebellar_Hemisphere
ENSG00000182986.12	ZNF320	1.22692	5.54217	0.219851	0.960478	1	Brain_Cerebellar_Hemisphere
ENSG00000106153.12	CHCHD2	1.22668	1.10189	0.219941	0.960478	1	Brain_Cerebellar_Hemisphere
ENSG00000152348.15	ATG10	-1.22659	-0.183614	0.219978	0.960478	1	Brain_Cerebellar_Hemisphere
ENSG00000114125.13	RNF7	1.22656	0.939125	0.219989	0.960478	1	Brain_Cerebellar_Hemisphere
ENSG00000164331.9	ANKRA2	-1.22637	-1.26004	0.220059	0.960478	1	Brain_Cerebellar_Hemisphere
ENSG00000164122.8	ASB5	-1.22629	-0.380992	0.22009	0.960478	1	Brain_Cerebellar_Hemisphere
ENSG00000163938.16	GNL3	1.22588	0.703072	0.220243	0.960478	1	Brain_Cerebellar_Hemisphere
ENSG00000269190.5	FBXO17	1.22586	0.378012	0.220253	0.960478	1	Brain_Cerebellar_Hemisphere
ENSG00000101542.9	CDH20	-1.22573	-0.563912	0.2203	0.960478	1	Brain_Cerebellar_Hemisphere
ENSG00000070388.11	FGF22	-1.22509	-0.377155	0.220541	0.960478	1	Brain_Cerebellar_Hemisphere
ENSG00000125447.16	GGA3	-1.22471	-1.08636	0.220686	0.960478	1	Brain_Cerebellar_Hemisphere
ENSG00000205544.3	TMEM256	1.2244	1.562	0.220802	0.960478	1	Brain_Cerebellar_Hemisphere
ENSG00000176681.14	LRRC37A	-1.22419	-0.10712	0.220881	0.960478	1	Brain_Cerebellar_Hemisphere
ENSG00000106367.13	AP1S1	1.2241	0.798696	0.220914	0.960478	1	Brain_Cerebellar_Hemisphere
ENSG00000185513.14	L3MBTL1	1.22338	1.26752	0.221184	0.960478	1	Brain_Cerebellar_Hemisphere
ENSG00000104872.10	PIH1D1	1.22216	0.736637	0.221649	0.960478	1	Brain_Cerebellar_Hemisphere
ENSG00000187630.15	DHRS4L2	-1.22163	-0.400785	0.221846	0.960478	1	Brain_Cerebellar_Hemisphere
ENSG00000260804.3	LINC01963	-1.2215	-0.552726	0.221898	0.960478	1	Brain_Cerebellar_Hemisphere
ENSG00000160213.6	CSTB	-1.22086	-0.80367	0.222141	0.960478	1	Brain_Cerebellar_Hemisphere
ENSG00000124104.18	SNX21	-1.22056	-0.782738	0.222251	0.960478	1	Brain_Cerebellar_Hemisphere
ENSG00000174963.17	ZIC4	1.21993	0.689617	0.222493	0.960478	1	Brain_Cerebellar_Hemisphere
ENSG00000164338.9	UTP15	-1.2197	-0.899755	0.222577	0.960478	1	Brain_Cerebellar_Hemisphere
ENSG00000130940.14	CASZ1	1.2195	1.51986	0.222654	0.960478	1	Brain_Cerebellar_Hemisphere
ENSG00000204792.2	LINC01291	-1.21928	-0.17024	0.222737	0.960478	1	Brain_Cerebellar_Hemisphere
ENSG00000273493.1	RP11-80H18.4	-1.21884	-0.559438	0.222905	0.960478	1	Brain_Cerebellar_Hemisphere
ENSG00000143158.10	MPC2	1.21858	1.86554	0.223003	0.960478	1	Brain_Cerebellar_Hemisphere
ENSG00000165322.17	ARHGAP12	1.21846	0.544916	0.22305	0.960478	1	Brain_Cerebellar_Hemisphere
ENSG00000006007.11	GDE1	-1.21824	-1.22848	0.223134	0.960478	1	Brain_Cerebellar_Hemisphere
ENSG00000250490.1	LINC02145	1.21822	0.207911	0.223142	0.960478	1	Brain_Cerebellar_Hemisphere
ENSG00000128311.13	TST	-1.21743	-2.06882	0.223441	0.960478	1	Brain_Cerebellar_Hemisphere
ENSG00000131626.16	PPFIA1	1.21726	0.501225	0.223506	0.960478	1	Brain_Cerebellar_Hemisphere
ENSG00000163050.16	COQ8A	-1.21699	-0.5409	0.223608	0.960478	1	Brain_Cerebellar_Hemisphere
ENSG00000168300.13	PCMTD1	-1.21591	-0.26372	0.224019	0.960478	1	Brain_Cerebellar_Hemisphere
ENSG00000181817.5	LSM10	1.21548	0.967565	0.224184	0.960478	1	Brain_Cerebellar_Hemisphere
ENSG00000115073.7	ACTR1B	1.2153	0.224663	0.22425	0.960478	1	Brain_Cerebellar_Hemisphere
ENSG00000006652.13	IFRD1	-1.21526	-0.285483	0.224266	0.960478	1	Brain_Cerebellar_Hemisphere
ENSG00000228716.6	DHFR	1.21519	0.140169	0.224294	0.960478	1	Brain_Cerebellar_Hemisphere
ENSG00000092295.11	TGM1	-1.21462	-0.231312	0.224512	0.960478	1	Brain_Cerebellar_Hemisphere
ENSG00000247982.6	LINC00926	-1.21422	-0.364463	0.224665	0.960478	1	Brain_Cerebellar_Hemisphere
ENSG00000104140.6	RHOV	-1.2141	-0.758512	0.224709	0.960478	1	Brain_Cerebellar_Hemisphere
ENSG00000111981.4	ULBP1	-1.21345	-0.371621	0.224956	0.960478	1	Brain_Cerebellar_Hemisphere
ENSG00000125845.6	BMP2	1.21315	0.566229	0.225072	0.960478	1	Brain_Cerebellar_Hemisphere
ENSG00000108828.15	VAT1	1.21192	1.03307	0.225543	0.960478	1	Brain_Cerebellar_Hemisphere
ENSG00000132196.13	HSD17B7	-1.21192	-0.311035	0.225544	0.960478	1	Brain_Cerebellar_Hemisphere
ENSG00000278090.1	RP11-6O2.2	-1.21184	-0.47902	0.225575	0.960478	1	Brain_Cerebellar_Hemisphere
ENSG00000105088.8	OLFM2	1.21145	0.775023	0.225724	0.960478	1	Brain_Cerebellar_Hemisphere
ENSG00000170638.9	TRABD	1.21126	1.75281	0.225796	0.960478	1	Brain_Cerebellar_Hemisphere
ENSG00000203499.11	FAM83H-AS1	-1.21037	-0.282445	0.226139	0.960478	1	Brain_Cerebellar_Hemisphere
ENSG00000178222.12	RNF212	1.21024	0.186173	0.226189	0.960478	1	Brain_Cerebellar_Hemisphere
ENSG00000175920.16	DOK7	1.20966	0.169098	0.226409	0.960478	1	Brain_Cerebellar_Hemisphere
ENSG00000163545.8	NUAK2	-1.20897	-0.825846	0.226672	0.960478	1	Brain_Cerebellar_Hemisphere
ENSG00000112701.17	SENP6	-1.20895	-2.64767	0.226683	0.960478	1	Brain_Cerebellar_Hemisphere
ENSG00000162878.12	PKDCC	1.20849	0.30169	0.226858	0.960478	1	Brain_Cerebellar_Hemisphere
ENSG00000101654.17	RNMT	-1.20753	-0.683368	0.227228	0.960478	1	Brain_Cerebellar_Hemisphere
ENSG00000141076.17	UTP4	1.20741	0.567494	0.227273	0.960478	1	Brain_Cerebellar_Hemisphere
ENSG00000006210.6	CX3CL1	-1.20721	-1.47295	0.22735	0.960478	1	Brain_Cerebellar_Hemisphere
ENSG00000155666.11	KDM8	-1.20683	-6.20117	0.227496	0.960478	1	Brain_Cerebellar_Hemisphere
ENSG00000068781.21	STON1-GTF2A1L	1.2066	0.288197	0.227586	0.960478	1	Brain_Cerebellar_Hemisphere
ENSG00000197905.8	TEAD4	-1.2063	-0.898609	0.227704	0.960478	1	Brain_Cerebellar_Hemisphere
ENSG00000146223.14	RPL7L1	-1.206	-0.447861	0.227816	0.960478	1	Brain_Cerebellar_Hemisphere
ENSG00000162881.6	OXER1	-1.20521	-0.35291	0.228122	0.960478	1	Brain_Cerebellar_Hemisphere
ENSG00000187959.9	CPSF4L	1.20498	0.336597	0.22821	0.960478	1	Brain_Cerebellar_Hemisphere
ENSG00000144681.10	STAC	-1.20185	-0.289655	0.229421	0.960478	1	Brain_Cerebellar_Hemisphere
ENSG00000283696.1	RP11-122G18.12	1.20165	0.433822	0.229498	0.960478	1	Brain_Cerebellar_Hemisphere
ENSG00000154719.13	MRPL39	-1.20045	-0.600991	0.229963	0.960478	1	Brain_Cerebellar_Hemisphere
ENSG00000273230.1	RP11-1246C19.1	1.20043	0.514631	0.229972	0.960478	1	Brain_Cerebellar_Hemisphere
ENSG00000180921.6	FAM83H	-1.20018	-0.556774	0.23007	0.960478	1	Brain_Cerebellar_Hemisphere
ENSG00000206127.10	GOLGA8O	1.20013	0.38384	0.230088	0.960478	1	Brain_Cerebellar_Hemisphere
ENSG00000141542.10	RAB40B	-1.19996	-1.2004	0.230154	0.960478	1	Brain_Cerebellar_Hemisphere
ENSG00000111321.10	LTBR	1.19899	1.12112	0.230532	0.960478	1	Brain_Cerebellar_Hemisphere
ENSG00000128322.6	IGLL1	-1.19869	-0.688085	0.230647	0.960478	1	Brain_Cerebellar_Hemisphere
ENSG00000270011.6	ZNF559-ZNF177	1.19863	0.592525	0.230671	0.960478	1	Brain_Cerebellar_Hemisphere
ENSG00000107611.14	CUBN	-1.19832	-0.525819	0.230792	0.960478	1	Brain_Cerebellar_Hemisphere
ENSG00000138036.18	DYNC2LI1	-1.19818	-0.694669	0.230846	0.960478	1	Brain_Cerebellar_Hemisphere
ENSG00000166881.9	NEMP1	1.19745	0.965659	0.231131	0.960478	1	Brain_Cerebellar_Hemisphere
ENSG00000116489.12	CAPZA1	1.19688	0.759724	0.231354	0.960478	1	Brain_Cerebellar_Hemisphere
ENSG00000053501.12	USE1	-1.1967	-0.672455	0.231424	0.960478	1	Brain_Cerebellar_Hemisphere
ENSG00000131669.9	NINJ1	-1.1966	-0.427254	0.231463	0.960478	1	Brain_Cerebellar_Hemisphere
ENSG00000137338.5	PGBD1	-1.19652	-0.691203	0.231492	0.960478	1	Brain_Cerebellar_Hemisphere
ENSG00000182866.16	LCK	1.19619	0.573534	0.231623	0.960478	1	Brain_Cerebellar_Hemisphere
ENSG00000206344.7	HCG27	1.19508	0.292501	0.232056	0.960478	1	Brain_Cerebellar_Hemisphere
ENSG00000197935.6	ZNF311	-1.19427	-0.374424	0.232374	0.960478	1	Brain_Cerebellar_Hemisphere
ENSG00000188215.9	DCUN1D3	-1.19417	-0.748644	0.23241	0.960478	1	Brain_Cerebellar_Hemisphere
ENSG00000115841.19	RMDN2	-1.19359	-5.93544	0.232637	0.960478	1	Brain_Cerebellar_Hemisphere
ENSG00000176198.2	OR11H4	-1.19332	-0.285095	0.232742	0.960478	1	Brain_Cerebellar_Hemisphere
ENSG00000141452.9	C18orf8	1.19275	0.466388	0.232965	0.960478	1	Brain_Cerebellar_Hemisphere
ENSG00000164308.16	ERAP2	1.19269	0.135432	0.232992	0.960478	1	Brain_Cerebellar_Hemisphere
ENSG00000250254.1	PTTG2	1.19229	0.433179	0.233149	0.960478	1	Brain_Cerebellar_Hemisphere
ENSG00000171790.15	SLFNL1	1.19201	1.62682	0.233257	0.960478	1	Brain_Cerebellar_Hemisphere
ENSG00000166140.17	ZFYVE19	-1.19168	-0.417408	0.233386	0.960478	1	Brain_Cerebellar_Hemisphere
ENSG00000239389.7	PCDHA13	1.19161	0.178693	0.233414	0.960478	1	Brain_Cerebellar_Hemisphere
ENSG00000259577.1	CERNA1	-1.1913	-0.959085	0.233537	0.960478	1	Brain_Cerebellar_Hemisphere
ENSG00000260369.2	CTD-2526A2.2	1.19125	0.945866	0.233557	0.960478	1	Brain_Cerebellar_Hemisphere
ENSG00000246640.1	RP11-1094H24.4	1.19082	0.255541	0.233726	0.960478	1	Brain_Cerebellar_Hemisphere
ENSG00000107295.9	SH3GL2	-1.1908	-0.640711	0.233731	0.960478	1	Brain_Cerebellar_Hemisphere
ENSG00000143387.12	CTSK	-1.19022	-1.17156	0.23396	0.960478	1	Brain_Cerebellar_Hemisphere
ENSG00000120669.15	SOHLH2	1.18943	0.560016	0.234272	0.960478	1	Brain_Cerebellar_Hemisphere
ENSG00000274419.6	TBC1D3D	1.18941	0.307821	0.234277	0.960478	1	Brain_Cerebellar_Hemisphere
ENSG00000135002.11	RFK	1.18868	1.21691	0.234565	0.960478	1	Brain_Cerebellar_Hemisphere
ENSG00000080573.6	COL5A3	-1.18847	-0.402284	0.23465	0.960478	1	Brain_Cerebellar_Hemisphere
ENSG00000116783.14	TNNI3K	1.18818	0.377654	0.234762	0.960478	1	Brain_Cerebellar_Hemisphere
ENSG00000187091.13	PLCD1	1.18769	0.778052	0.234957	0.960478	1	Brain_Cerebellar_Hemisphere
ENSG00000235478.4	LINC01664	-1.1876	-0.315408	0.234991	0.960478	1	Brain_Cerebellar_Hemisphere
ENSG00000198168.8	SVIP	-1.18713	-0.647109	0.235175	0.960478	1	Brain_Cerebellar_Hemisphere
ENSG00000119950.20	MXI1	-1.18693	-1.34208	0.235256	0.960478	1	Brain_Cerebellar_Hemisphere
ENSG00000258667.1	HIF1A-AS2	1.18633	0.474374	0.235491	0.960478	1	Brain_Cerebellar_Hemisphere
ENSG00000272426.1	RP11-108M9.6	1.18623	0.206035	0.235532	0.960478	1	Brain_Cerebellar_Hemisphere
ENSG00000163541.11	SUCLG1	-1.18447	-0.597826	0.236226	0.960478	1	Brain_Cerebellar_Hemisphere
ENSG00000260440.2	LINC01544	1.18444	0.593578	0.236238	0.960478	1	Brain_Cerebellar_Hemisphere
ENSG00000120440.13	TTLL2	1.18406	0.401823	0.236389	0.960478	1	Brain_Cerebellar_Hemisphere
ENSG00000050748.17	MAPK9	-1.18358	-1.75662	0.236581	0.960478	1	Brain_Cerebellar_Hemisphere
ENSG00000018236.14	CNTN1	1.18318	0.397865	0.236737	0.960478	1	Brain_Cerebellar_Hemisphere
ENSG00000111237.18	VPS29	1.18316	4.94466	0.236744	0.960478	1	Brain_Cerebellar_Hemisphere
ENSG00000137500.9	CCDC90B	1.18302	0.323818	0.236799	0.960478	1	Brain_Cerebellar_Hemisphere
ENSG00000011260.13	UTP18	-1.18288	-0.755938	0.236857	0.960478	1	Brain_Cerebellar_Hemisphere
ENSG00000167984.17	NLRC3	-1.18255	-0.190585	0.236989	0.960478	1	Brain_Cerebellar_Hemisphere
ENSG00000260176.1	CTD-3126B10.4	-1.18247	-0.235647	0.237021	0.960478	1	Brain_Cerebellar_Hemisphere
ENSG00000104228.12	TRIM35	1.18216	0.590953	0.237141	0.960478	1	Brain_Cerebellar_Hemisphere
ENSG00000172058.15	SERF1A	-1.18211	-1.67947	0.237161	0.960478	1	Brain_Cerebellar_Hemisphere
ENSG00000184389.9	A3GALT2	-1.18201	-0.220001	0.237203	0.960478	1	Brain_Cerebellar_Hemisphere
ENSG00000130312.6	MRPL34	1.18191	0.639886	0.23724	0.960478	1	Brain_Cerebellar_Hemisphere
ENSG00000177106.14	EPS8L2	1.18179	0.173585	0.237289	0.960478	1	Brain_Cerebellar_Hemisphere
ENSG00000180998.11	GPR137C	-1.18175	-0.458922	0.237305	0.960478	1	Brain_Cerebellar_Hemisphere
ENSG00000103051.18	COG4	-1.18173	-1.24495	0.237312	0.960478	1	Brain_Cerebellar_Hemisphere
ENSG00000144668.11	ITGA9	-1.18121	-0.230146	0.23752	0.960478	1	Brain_Cerebellar_Hemisphere
ENSG00000115266.11	APC2	1.18121	0.275605	0.23752	0.960478	1	Brain_Cerebellar_Hemisphere
ENSG00000166575.16	TMEM135	-1.18093	-0.461947	0.237632	0.960478	1	Brain_Cerebellar_Hemisphere
ENSG00000255198.4	SNHG9	1.18075	1.02586	0.237701	0.960478	1	Brain_Cerebellar_Hemisphere
ENSG00000100997.18	ABHD12	1.18068	0.855669	0.23773	0.960478	1	Brain_Cerebellar_Hemisphere
ENSG00000131979.18	GCH1	1.17845	0.373183	0.238616	0.960478	1	Brain_Cerebellar_Hemisphere
ENSG00000231599.1	LINC01037	1.17772	0.290607	0.238908	0.960478	1	Brain_Cerebellar_Hemisphere
ENSG00000162408.10	NOL9	1.17765	1.13434	0.238938	0.960478	1	Brain_Cerebellar_Hemisphere
ENSG00000135457.9	TFCP2	1.17751	1.0145	0.23899	0.960478	1	Brain_Cerebellar_Hemisphere
ENSG00000087495.16	PHACTR3	-1.17746	-0.299972	0.239011	0.960478	1	Brain_Cerebellar_Hemisphere
ENSG00000125733.17	TRIP10	1.17746	0.714559	0.239011	0.960478	1	Brain_Cerebellar_Hemisphere
ENSG00000273033.2	LINC02035	-1.17718	-0.504022	0.239125	0.960478	1	Brain_Cerebellar_Hemisphere
ENSG00000185527.11	PDE6G	-1.17647	-0.501757	0.239407	0.960478	1	Brain_Cerebellar_Hemisphere
ENSG00000115355.15	CCDC88A	1.1763	0.476217	0.239477	0.960478	1	Brain_Cerebellar_Hemisphere
ENSG00000144857.14	BOC	1.17626	0.185846	0.23949	0.960478	1	Brain_Cerebellar_Hemisphere
ENSG00000156218.12	ADAMTSL3	-1.17604	-0.4433	0.239578	0.960478	1	Brain_Cerebellar_Hemisphere
ENSG00000101189.6	MRGBP	-1.17537	-3.83819	0.239845	0.960478	1	Brain_Cerebellar_Hemisphere
ENSG00000152778.8	IFIT5	1.17442	0.812496	0.240228	0.960478	1	Brain_Cerebellar_Hemisphere
ENSG00000127311.9	HELB	-1.17426	-0.77461	0.24029	0.960478	1	Brain_Cerebellar_Hemisphere
ENSG00000171124.12	FUT3	-1.17409	-0.190165	0.240358	0.960478	1	Brain_Cerebellar_Hemisphere
ENSG00000166922.8	SCG5	-1.17388	-1.36463	0.240443	0.960478	1	Brain_Cerebellar_Hemisphere
ENSG00000255455.2	RP11-890B15.3	-1.17357	-0.613409	0.240566	0.960478	1	Brain_Cerebellar_Hemisphere
ENSG00000148925.10	BTBD10	1.17343	0.513818	0.240624	0.960478	1	Brain_Cerebellar_Hemisphere
ENSG00000079277.19	MKNK1	-1.17339	-0.776757	0.240638	0.960478	1	Brain_Cerebellar_Hemisphere
ENSG00000237310.1	GS1-124K5.4	-1.17307	-0.419262	0.240766	0.960478	1	Brain_Cerebellar_Hemisphere
ENSG00000104093.13	DMXL2	1.17305	1.84576	0.240775	0.960478	1	Brain_Cerebellar_Hemisphere
ENSG00000083535.15	PIBF1	-1.17304	-0.360191	0.240779	0.960478	1	Brain_Cerebellar_Hemisphere
ENSG00000102978.12	POLR2C	-1.17292	-0.306584	0.240827	0.960478	1	Brain_Cerebellar_Hemisphere
ENSG00000149084.12	HSD17B12	-1.17269	-0.246531	0.24092	0.960478	1	Brain_Cerebellar_Hemisphere
ENSG00000101460.12	MAP1LC3A	1.17194	0.515168	0.241221	0.96064	1	Brain_Cerebellar_Hemisphere
ENSG00000173638.18	SLC19A1	1.17175	0.571769	0.241297	0.96064	1	Brain_Cerebellar_Hemisphere
ENSG00000128159.11	TUBGCP6	1.17125	0.656659	0.241499	0.960774	1	Brain_Cerebellar_Hemisphere
ENSG00000144891.17	AGTR1	1.17065	0.328068	0.24174	0.961061	1	Brain_Cerebellar_Hemisphere
ENSG00000271869.1	RP11-51J9.5	1.16993	0.508654	0.242029	0.961539	1	Brain_Cerebellar_Hemisphere
ENSG00000163875.15	MEAF6	1.16835	2.19188	0.242666	0.963125	1	Brain_Cerebellar_Hemisphere
ENSG00000132182.11	NUP210	-1.16734	-0.388919	0.243073	0.963125	1	Brain_Cerebellar_Hemisphere
ENSG00000170542.5	SERPINB9	-1.16731	-0.303719	0.243083	0.963125	1	Brain_Cerebellar_Hemisphere
ENSG00000125812.15	GZF1	-1.16625	-1.66025	0.243514	0.963125	1	Brain_Cerebellar_Hemisphere
ENSG00000103227.18	LMF1	1.16591	0.329111	0.243649	0.963125	1	Brain_Cerebellar_Hemisphere
ENSG00000089053.12	ANAPC5	-1.16481	-76.8339	0.244095	0.963125	1	Brain_Cerebellar_Hemisphere
ENSG00000168398.6	BDKRB2	-1.16474	-0.158584	0.244125	0.963125	1	Brain_Cerebellar_Hemisphere
ENSG00000219073.7	CELA3B	1.16468	0.189318	0.244148	0.963125	1	Brain_Cerebellar_Hemisphere
ENSG00000168038.10	ULK4	-1.16438	-0.257818	0.244268	0.963125	1	Brain_Cerebellar_Hemisphere
ENSG00000168116.13	KIAA1586	1.16415	0.558097	0.244364	0.963125	1	Brain_Cerebellar_Hemisphere
ENSG00000104361.9	NIPAL2	-1.16387	-0.260804	0.244478	0.963125	1	Brain_Cerebellar_Hemisphere
ENSG00000272864.1	RP11-17E13.2	-1.16386	-0.2086	0.244481	0.963125	1	Brain_Cerebellar_Hemisphere
ENSG00000105793.15	GTPBP10	1.16329	0.41329	0.24471	0.963125	1	Brain_Cerebellar_Hemisphere
ENSG00000236173.1	RP1-182D15.2	-1.16151	-0.291361	0.245435	0.963125	1	Brain_Cerebellar_Hemisphere
ENSG00000261222.2	CTD-2006K23.1	1.16102	12.0131	0.245632	0.963125	1	Brain_Cerebellar_Hemisphere
ENSG00000138750.14	NUP54	-1.16092	-1.11608	0.245676	0.963125	1	Brain_Cerebellar_Hemisphere
ENSG00000126822.16	PLEKHG3	-1.16081	-1.84135	0.24572	0.963125	1	Brain_Cerebellar_Hemisphere
ENSG00000119431.9	HDHD3	-1.16001	-0.601365	0.246046	0.963125	1	Brain_Cerebellar_Hemisphere
ENSG00000271755.1	RP1-153G14.4	-1.15925	-0.495904	0.246354	0.963125	1	Brain_Cerebellar_Hemisphere
ENSG00000204175.5	GPRIN2	-1.15897	-0.522056	0.246469	0.963125	1	Brain_Cerebellar_Hemisphere
ENSG00000206077.10	ZDHHC11B	-1.15889	-0.104587	0.246502	0.963125	1	Brain_Cerebellar_Hemisphere
ENSG00000126602.10	TRAP1	-1.15886	-0.234185	0.246515	0.963125	1	Brain_Cerebellar_Hemisphere
ENSG00000169925.16	BRD3	1.15795	0.814784	0.246883	0.963125	1	Brain_Cerebellar_Hemisphere
ENSG00000241878.11	PISD	-1.15778	-0.822733	0.246953	0.963125	1	Brain_Cerebellar_Hemisphere
ENSG00000198646.13	NCOA6	-1.1576	-0.321701	0.247027	0.963125	1	Brain_Cerebellar_Hemisphere
ENSG00000137494.13	ANKRD42	-1.1566	-0.219639	0.247436	0.963125	1	Brain_Cerebellar_Hemisphere
ENSG00000229613.1	LINC01501	1.15658	0.680276	0.247445	0.963125	1	Brain_Cerebellar_Hemisphere
ENSG00000086232.12	EIF2AK1	-1.15657	-0.460571	0.247449	0.963125	1	Brain_Cerebellar_Hemisphere
ENSG00000060656.19	PTPRU	-1.15624	-0.376516	0.247582	0.963125	1	Brain_Cerebellar_Hemisphere
ENSG00000259459.5	RP11-321G12.1	-1.15595	-0.413387	0.247701	0.963125	1	Brain_Cerebellar_Hemisphere
ENSG00000081985.10	IL12RB2	-1.1559	-0.272123	0.247724	0.963125	1	Brain_Cerebellar_Hemisphere
ENSG00000177731.15	FLII	1.15536	3.89651	0.247942	0.963125	1	Brain_Cerebellar_Hemisphere
ENSG00000198937.8	CCDC167	-1.15521	-1.0335	0.248004	0.963125	1	Brain_Cerebellar_Hemisphere
ENSG00000138744.14	NAAA	1.1548	0.409121	0.248172	0.963125	1	Brain_Cerebellar_Hemisphere
ENSG00000164045.11	CDC25A	-1.1542	-0.184597	0.248418	0.963421	1	Brain_Cerebellar_Hemisphere
ENSG00000229654.1	RP1-60O19.2	-1.1537	-0.217391	0.248623	0.963563	1	Brain_Cerebellar_Hemisphere
ENSG00000143434.15	SEMA6C	1.1531	0.35146	0.248868	0.963858	1	Brain_Cerebellar_Hemisphere
ENSG00000204381.11	LAYN	-1.15264	-0.828514	0.249059	0.963898	1	Brain_Cerebellar_Hemisphere
ENSG00000108590.10	MED31	1.15165	1.45587	0.249463	0.963898	1	Brain_Cerebellar_Hemisphere
ENSG00000124459.11	ZNF45	1.15157	0.990981	0.249499	0.963898	1	Brain_Cerebellar_Hemisphere
ENSG00000151948.11	GLT1D1	-1.15137	-0.468691	0.249579	0.963898	1	Brain_Cerebellar_Hemisphere
ENSG00000153820.12	SPHKAP	-1.15102	-1.68614	0.249724	0.963898	1	Brain_Cerebellar_Hemisphere
ENSG00000164825.3	DEFB1	-1.14929	-0.513214	0.250435	0.965118	1	Brain_Cerebellar_Hemisphere
ENSG00000131115.15	ZNF227	-1.14862	-0.791363	0.250715	0.965118	1	Brain_Cerebellar_Hemisphere
ENSG00000196072.11	BLOC1S2	1.14851	0.371632	0.250756	0.965118	1	Brain_Cerebellar_Hemisphere
ENSG00000132321.16	IQCA1	-1.14849	-0.978223	0.250768	0.965118	1	Brain_Cerebellar_Hemisphere
ENSG00000132259.12	CNGA4	1.14807	1.17386	0.250941	0.965118	1	Brain_Cerebellar_Hemisphere
ENSG00000170092.14	SPDYE5	1.14756	2.06636	0.251152	0.965118	1	Brain_Cerebellar_Hemisphere
ENSG00000144834.13	TAGLN3	1.14738	0.844343	0.251225	0.965118	1	Brain_Cerebellar_Hemisphere
ENSG00000137460.8	FHDC1	1.14612	0.33017	0.251744	0.966459	1	Brain_Cerebellar_Hemisphere
ENSG00000128536.15	CDHR3	1.14419	0.25751	0.252546	0.966979	1	Brain_Cerebellar_Hemisphere
ENSG00000205143.2	ARID3C	-1.14399	-0.575695	0.252628	0.966979	1	Brain_Cerebellar_Hemisphere
ENSG00000151348.13	EXT2	1.1432	0.834921	0.252954	0.966979	1	Brain_Cerebellar_Hemisphere
ENSG00000154359.12	LONRF1	1.14299	1.32382	0.253041	0.966979	1	Brain_Cerebellar_Hemisphere
ENSG00000186635.14	ARAP1	-1.14239	-0.559517	0.25329	0.966979	1	Brain_Cerebellar_Hemisphere
ENSG00000239332.5	LINC01119	1.142	0.461465	0.253454	0.966979	1	Brain_Cerebellar_Hemisphere
ENSG00000106804.7	C5	-1.14197	-0.442007	0.253465	0.966979	1	Brain_Cerebellar_Hemisphere
ENSG00000058091.16	CDK14	1.14187	0.358749	0.253506	0.966979	1	Brain_Cerebellar_Hemisphere
ENSG00000164100.8	NDST3	-1.14162	-0.402615	0.253614	0.966979	1	Brain_Cerebellar_Hemisphere
ENSG00000157693.14	TMEM268	-1.14113	-0.417211	0.253815	0.966979	1	Brain_Cerebellar_Hemisphere
ENSG00000170275.14	CRTAP	1.14054	0.733204	0.254063	0.966979	1	Brain_Cerebellar_Hemisphere
ENSG00000117133.10	RPF1	-1.14042	-0.571694	0.254111	0.966979	1	Brain_Cerebellar_Hemisphere
ENSG00000156398.12	SFXN2	-1.14012	-0.528018	0.254236	0.966979	1	Brain_Cerebellar_Hemisphere
ENSG00000116017.10	ARID3A	1.13937	1.44899	0.254549	0.966979	1	Brain_Cerebellar_Hemisphere
ENSG00000167315.17	ACAA2	1.1389	1.70348	0.254745	0.966979	1	Brain_Cerebellar_Hemisphere
ENSG00000068976.13	PYGM	1.13829	1.44578	0.255001	0.966979	1	Brain_Cerebellar_Hemisphere
ENSG00000185591.9	SP1	1.13682	0.541254	0.255615	0.966979	1	Brain_Cerebellar_Hemisphere
ENSG00000185627.17	PSMD13	-1.1365	-0.291226	0.255746	0.966979	1	Brain_Cerebellar_Hemisphere
ENSG00000101639.18	CEP192	1.13646	0.303611	0.255765	0.966979	1	Brain_Cerebellar_Hemisphere
ENSG00000198467.13	TPM2	-1.13609	-0.129894	0.25592	0.966979	1	Brain_Cerebellar_Hemisphere
ENSG00000125734.15	GPR108	1.13561	0.221291	0.256121	0.966979	1	Brain_Cerebellar_Hemisphere
ENSG00000100401.19	RANGAP1	-1.13463	-0.843151	0.256532	0.966979	1	Brain_Cerebellar_Hemisphere
ENSG00000149679.11	CABLES2	-1.13378	-2.95469	0.256887	0.966979	1	Brain_Cerebellar_Hemisphere
ENSG00000132026.13	RTBDN	-1.13348	-0.701953	0.257012	0.966979	1	Brain_Cerebellar_Hemisphere
ENSG00000132376.19	INPP5K	1.13275	0.449289	0.257317	0.966979	1	Brain_Cerebellar_Hemisphere
ENSG00000130508.10	PXDN	-1.13229	-0.438565	0.257511	0.966979	1	Brain_Cerebellar_Hemisphere
ENSG00000089041.16	P2RX7	1.13227	0.424445	0.257523	0.966979	1	Brain_Cerebellar_Hemisphere
ENSG00000164989.16	CCDC171	1.13216	0.423323	0.257567	0.966979	1	Brain_Cerebellar_Hemisphere
ENSG00000110871.14	COQ5	1.13109	0.395555	0.258019	0.966979	1	Brain_Cerebellar_Hemisphere
ENSG00000100271.16	TTLL1	-1.13106	-0.47735	0.258029	0.966979	1	Brain_Cerebellar_Hemisphere
ENSG00000138085.16	ATRAID	-1.13103	-0.607569	0.258041	0.966979	1	Brain_Cerebellar_Hemisphere
ENSG00000102858.12	MGRN1	1.13065	0.1682	0.258203	0.966979	1	Brain_Cerebellar_Hemisphere
ENSG00000107201.9	DDX58	1.13053	0.478862	0.258251	0.966979	1	Brain_Cerebellar_Hemisphere
ENSG00000143162.7	CREG1	1.13044	0.584555	0.258289	0.966979	1	Brain_Cerebellar_Hemisphere
ENSG00000178776.4	C5orf46	-1.12982	-0.774188	0.258551	0.966979	1	Brain_Cerebellar_Hemisphere
ENSG00000235098.8	ANKRD65	-1.12884	-4.04497	0.258966	0.966979	1	Brain_Cerebellar_Hemisphere
ENSG00000177084.16	POLE	1.12827	0.137853	0.259206	0.966979	1	Brain_Cerebellar_Hemisphere
ENSG00000273384.1	RP5-1098D14.1	1.12807	1.19293	0.259288	0.966979	1	Brain_Cerebellar_Hemisphere
ENSG00000166321.13	NUDT13	-1.12763	-0.494596	0.259475	0.966979	1	Brain_Cerebellar_Hemisphere
ENSG00000177459.10	ERICH5	-1.12759	-0.56133	0.259493	0.966979	1	Brain_Cerebellar_Hemisphere
ENSG00000164142.15	FAM160A1	-1.12711	-0.183957	0.259698	0.966979	1	Brain_Cerebellar_Hemisphere
ENSG00000146070.16	PLA2G7	1.12677	0.222288	0.25984	0.966979	1	Brain_Cerebellar_Hemisphere
ENSG00000104888.9	SLC17A7	1.12628	13.3603	0.260045	0.966979	1	Brain_Cerebellar_Hemisphere
ENSG00000006282.20	SPATA20	-1.12619	-0.418452	0.260085	0.966979	1	Brain_Cerebellar_Hemisphere
ENSG00000185105.5	MYADML2	-1.12558	-0.857791	0.260342	0.966979	1	Brain_Cerebellar_Hemisphere
ENSG00000171928.13	TVP23B	1.12549	1.44905	0.260382	0.966979	1	Brain_Cerebellar_Hemisphere
ENSG00000165152.8	TMEM246	-1.12494	-0.585097	0.260616	0.966979	1	Brain_Cerebellar_Hemisphere
ENSG00000275765.5	RP11-54C4.3	-1.12361	-0.377693	0.261178	0.966979	1	Brain_Cerebellar_Hemisphere
ENSG00000101290.13	CDS2	-1.12355	-1.37831	0.261202	0.966979	1	Brain_Cerebellar_Hemisphere
ENSG00000016391.10	CHDH	1.12347	0.345929	0.261238	0.966979	1	Brain_Cerebellar_Hemisphere
ENSG00000182704.7	TSKU	1.12342	0.308848	0.261259	0.966979	1	Brain_Cerebellar_Hemisphere
ENSG00000159231.5	CBR3	1.12325	0.400058	0.261329	0.966979	1	Brain_Cerebellar_Hemisphere
ENSG00000134070.4	IRAK2	1.12323	0.557907	0.261342	0.966979	1	Brain_Cerebellar_Hemisphere
ENSG00000091140.13	DLD	-1.12237	-0.988108	0.261707	0.966979	1	Brain_Cerebellar_Hemisphere
ENSG00000186468.12	RPS23	1.12066	0.167763	0.262434	0.966979	1	Brain_Cerebellar_Hemisphere
ENSG00000122642.10	FKBP9	-1.12044	-0.335241	0.262525	0.966979	1	Brain_Cerebellar_Hemisphere
ENSG00000158864.12	NDUFS2	1.11998	0.93109	0.262722	0.966979	1	Brain_Cerebellar_Hemisphere
ENSG00000169136.10	ATF5	1.11985	0.399644	0.262778	0.966979	1	Brain_Cerebellar_Hemisphere
ENSG00000196139.13	AKR1C3	-1.11984	-0.501121	0.26278	0.966979	1	Brain_Cerebellar_Hemisphere
ENSG00000217442.3	SYCE3	1.11912	0.417924	0.263088	0.966979	1	Brain_Cerebellar_Hemisphere
ENSG00000118690.12	ARMC2	1.11892	0.332482	0.263175	0.966979	1	Brain_Cerebellar_Hemisphere
ENSG00000133739.15	LRRCC1	1.11874	0.47521	0.263252	0.966979	1	Brain_Cerebellar_Hemisphere
ENSG00000148399.12	DPH7	-1.11852	-0.523474	0.263346	0.966979	1	Brain_Cerebellar_Hemisphere
ENSG00000165714.10	BORCS5	1.11746	0.367676	0.263799	0.966979	1	Brain_Cerebellar_Hemisphere
ENSG00000197415.11	VEPH1	1.11734	0.434827	0.26385	0.966979	1	Brain_Cerebellar_Hemisphere
ENSG00000100678.18	SLC8A3	-1.11731	-0.726452	0.263861	0.966979	1	Brain_Cerebellar_Hemisphere
ENSG00000138379.4	MSTN	-1.1166	-0.664444	0.264165	0.966979	1	Brain_Cerebellar_Hemisphere
ENSG00000233922.2	LINC01694	1.11624	0.268782	0.264318	0.966979	1	Brain_Cerebellar_Hemisphere
ENSG00000186115.12	CYP4F2	-1.11615	-0.204305	0.26436	0.966979	1	Brain_Cerebellar_Hemisphere
ENSG00000119314.15	PTBP3	-1.1158	-0.60117	0.264509	0.966979	1	Brain_Cerebellar_Hemisphere
ENSG00000138135.6	CH25H	-1.11489	-0.389224	0.264897	0.966979	1	Brain_Cerebellar_Hemisphere
ENSG00000198547.8	C20orf203	-1.11489	-0.241629	0.264898	0.966979	1	Brain_Cerebellar_Hemisphere
ENSG00000172059.10	KLF11	1.11446	1.25237	0.265081	0.966979	1	Brain_Cerebellar_Hemisphere
ENSG00000034677.12	RNF19A	1.11441	0.780489	0.265105	0.966979	1	Brain_Cerebellar_Hemisphere
ENSG00000084453.16	SLCO1A2	-1.11384	-0.871119	0.265348	0.966979	1	Brain_Cerebellar_Hemisphere
ENSG00000103187.7	COTL1	-1.11356	-0.422881	0.265466	0.966979	1	Brain_Cerebellar_Hemisphere
ENSG00000042286.14	AIFM2	1.11243	0.229539	0.265953	0.966979	1	Brain_Cerebellar_Hemisphere
ENSG00000109534.16	GAR1	1.11203	0.634523	0.266126	0.966979	1	Brain_Cerebellar_Hemisphere
ENSG00000095932.6	SMIM24	1.11188	0.638165	0.266191	0.966979	1	Brain_Cerebellar_Hemisphere
ENSG00000164344.15	KLKB1	-1.11174	-0.159384	0.266251	0.966979	1	Brain_Cerebellar_Hemisphere
ENSG00000169169.14	CPT1C	-1.11133	-1.22866	0.266427	0.966979	1	Brain_Cerebellar_Hemisphere
ENSG00000186448.14	ZNF197	1.11097	0.753207	0.266583	0.966979	1	Brain_Cerebellar_Hemisphere
ENSG00000129467.13	ADCY4	-1.11091	-0.347495	0.266606	0.966979	1	Brain_Cerebellar_Hemisphere
ENSG00000244165.1	P2RY11	1.11065	0.684018	0.266717	0.966979	1	Brain_Cerebellar_Hemisphere
ENSG00000145214.13	DGKQ	1.11031	0.50779	0.266867	0.966979	1	Brain_Cerebellar_Hemisphere
ENSG00000152240.12	HAUS1	1.11008	0.544618	0.266964	0.966979	1	Brain_Cerebellar_Hemisphere
ENSG00000258499.1	RP11-862G15.2	-1.10931	-0.138657	0.267298	0.966979	1	Brain_Cerebellar_Hemisphere
ENSG00000131389.16	SLC6A6	-1.10912	-0.40116	0.267379	0.966979	1	Brain_Cerebellar_Hemisphere
ENSG00000215712.10	TMEM242	-1.10856	-17.9423	0.267619	0.966979	1	Brain_Cerebellar_Hemisphere
ENSG00000183207.13	RUVBL2	1.10831	1.07112	0.267729	0.966979	1	Brain_Cerebellar_Hemisphere
ENSG00000149488.12	TMC2	1.10748	0.5664	0.268085	0.966979	1	Brain_Cerebellar_Hemisphere
ENSG00000145416.13	2024-03-01	-1.10683	-0.226937	0.268368	0.966979	1	Brain_Cerebellar_Hemisphere
ENSG00000162746.14	FCRLB	1.10671	0.223954	0.268419	0.966979	1	Brain_Cerebellar_Hemisphere
ENSG00000104497.13	SNX16	1.10657	0.252568	0.26848	0.966979	1	Brain_Cerebellar_Hemisphere
ENSG00000064115.10	TM7SF3	-1.10529	-1.46637	0.269034	0.966979	1	Brain_Cerebellar_Hemisphere
ENSG00000204344.14	STK19	-1.10498	-0.279182	0.269169	0.966979	1	Brain_Cerebellar_Hemisphere
ENSG00000131737.5	KRT34	-1.10396	-0.4597	0.269612	0.966979	1	Brain_Cerebellar_Hemisphere
ENSG00000149089.12	APIP	1.10361	0.118727	0.269762	0.966979	1	Brain_Cerebellar_Hemisphere
ENSG00000063761.15	ADCK1	-1.10338	-0.258898	0.269863	0.966979	1	Brain_Cerebellar_Hemisphere
ENSG00000146856.14	AGBL3	-1.10261	-0.342039	0.270195	0.966979	1	Brain_Cerebellar_Hemisphere
ENSG00000092847.11	AGO1	1.10249	0.892807	0.27025	0.966979	1	Brain_Cerebellar_Hemisphere
ENSG00000270001.1	RP11-218C14.8	-1.10236	-0.632744	0.270307	0.966979	1	Brain_Cerebellar_Hemisphere
ENSG00000179698.13	WDR97	-1.10229	-0.668902	0.270335	0.966979	1	Brain_Cerebellar_Hemisphere
ENSG00000166130.14	IKBIP	-1.10171	-0.531469	0.270589	0.966979	1	Brain_Cerebellar_Hemisphere
ENSG00000151276.23	MAGI1	1.10094	0.433761	0.270924	0.966979	1	Brain_Cerebellar_Hemisphere
ENSG00000157978.11	LDLRAP1	-1.10057	-0.641328	0.271085	0.966979	1	Brain_Cerebellar_Hemisphere
ENSG00000238290.1	RP11-431K24.1	-1.10008	-0.3986	0.271297	0.966979	1	Brain_Cerebellar_Hemisphere
ENSG00000138658.15	ZGRF1	-1.09989	-0.483282	0.271378	0.966979	1	Brain_Cerebellar_Hemisphere
ENSG00000126775.8	ATG14	1.09982	0.301601	0.271409	0.966979	1	Brain_Cerebellar_Hemisphere
ENSG00000274512.5	TBC1D3L	-1.09954	-0.201906	0.271532	0.966979	1	Brain_Cerebellar_Hemisphere
ENSG00000176659.7	C20orf197	1.09942	0.22353	0.271586	0.966979	1	Brain_Cerebellar_Hemisphere
ENSG00000172661.17	WASHC2C	1.09907	0.269379	0.271738	0.966979	1	Brain_Cerebellar_Hemisphere
ENSG00000260653.5	RP11-114G11.5	-1.09829	-0.791282	0.272079	0.966979	1	Brain_Cerebellar_Hemisphere
ENSG00000164300.16	SERINC5	-1.09737	-0.626472	0.272481	0.966979	1	Brain_Cerebellar_Hemisphere
ENSG00000105784.15	RUNDC3B	1.09732	0.945584	0.2725	0.966979	1	Brain_Cerebellar_Hemisphere
ENSG00000145020.15	AMT	-1.09709	-0.241218	0.272604	0.966979	1	Brain_Cerebellar_Hemisphere
ENSG00000235358.1	RP11-399E6.1	1.09676	0.547141	0.272745	0.966979	1	Brain_Cerebellar_Hemisphere
ENSG00000151067.21	CACNA1C	-1.09614	-0.152797	0.273017	0.966979	1	Brain_Cerebellar_Hemisphere
ENSG00000080819.6	CPOX	-1.09584	-0.662134	0.273148	0.966979	1	Brain_Cerebellar_Hemisphere
ENSG00000189190.9	ZNF600	-1.09579	-0.319986	0.27317	0.966979	1	Brain_Cerebellar_Hemisphere
ENSG00000214113.10	LYRM4	1.09489	0.754432	0.273563	0.966979	1	Brain_Cerebellar_Hemisphere
ENSG00000116106.11	EPHA4	1.09484	1.23518	0.273586	0.966979	1	Brain_Cerebellar_Hemisphere
ENSG00000077380.15	DYNC1I2	-1.09451	-0.505094	0.273733	0.966979	1	Brain_Cerebellar_Hemisphere
ENSG00000166796.11	LDHC	1.09406	0.134651	0.273928	0.966979	1	Brain_Cerebellar_Hemisphere
ENSG00000108509.20	CAMTA2	-1.09404	-0.708647	0.273938	0.966979	1	Brain_Cerebellar_Hemisphere
ENSG00000111817.16	DSE	-1.09308	-0.75787	0.274358	0.966979	1	Brain_Cerebellar_Hemisphere
ENSG00000077463.14	SIRT6	-1.09262	-0.459673	0.27456	0.966979	1	Brain_Cerebellar_Hemisphere
ENSG00000178971.13	CTC1	1.09255	0.676824	0.274591	0.966979	1	Brain_Cerebellar_Hemisphere
ENSG00000197959.13	DNM3	1.09222	0.366155	0.274735	0.966979	1	Brain_Cerebellar_Hemisphere
ENSG00000176894.9	PXMP2	1.09187	0.825801	0.274889	0.966979	1	Brain_Cerebellar_Hemisphere
ENSG00000125844.15	RRBP1	-1.0917	-0.715621	0.274964	0.966979	1	Brain_Cerebellar_Hemisphere
ENSG00000166126.10	AMN	1.09138	0.615989	0.275107	0.966979	1	Brain_Cerebellar_Hemisphere
ENSG00000130699.18	TAF4	1.0909	0.434876	0.275316	0.966979	1	Brain_Cerebellar_Hemisphere
ENSG00000170049.9	KCNAB3	1.09076	0.645627	0.275378	0.966979	1	Brain_Cerebellar_Hemisphere
ENSG00000162869.15	PPP1R21	1.09072	0.253923	0.275398	0.966979	1	Brain_Cerebellar_Hemisphere
ENSG00000100628.11	ASB2	-1.09052	-48.65	0.275486	0.966979	1	Brain_Cerebellar_Hemisphere
ENSG00000106638.15	TBL2	1.08948	0.412521	0.275944	0.966979	1	Brain_Cerebellar_Hemisphere
ENSG00000148408.12	CACNA1B	1.08903	0.435967	0.276141	0.966979	1	Brain_Cerebellar_Hemisphere
ENSG00000106069.21	CHN2	1.08827	0.406351	0.276475	0.966979	1	Brain_Cerebellar_Hemisphere
ENSG00000167994.11	RAB3IL1	1.08811	0.591559	0.276545	0.966979	1	Brain_Cerebellar_Hemisphere
ENSG00000130244.12	FAM98C	-1.08742	-1.2681	0.276852	0.966979	1	Brain_Cerebellar_Hemisphere
ENSG00000281406.1	BLACAT1	1.08723	1.15096	0.276933	0.966979	1	Brain_Cerebellar_Hemisphere
ENSG00000109501.13	WFS1	-1.08722	-0.134344	0.276938	0.966979	1	Brain_Cerebellar_Hemisphere
ENSG00000273329.1	RP11-448A19.1	1.08694	0.605336	0.277065	0.966979	1	Brain_Cerebellar_Hemisphere
ENSG00000021488.12	SLC7A9	-1.08679	-0.200856	0.277131	0.966979	1	Brain_Cerebellar_Hemisphere
ENSG00000277526.4	RP11-378A12.1	1.08632	0.477825	0.277336	0.966979	1	Brain_Cerebellar_Hemisphere
ENSG00000103496.14	STX4	-1.08603	-0.711371	0.277466	0.966979	1	Brain_Cerebellar_Hemisphere
ENSG00000113643.8	RARS	-1.08553	-1.15421	0.277686	0.966979	1	Brain_Cerebellar_Hemisphere
ENSG00000044090.8	CUL7	1.08502	0.345486	0.277912	0.966979	1	Brain_Cerebellar_Hemisphere
ENSG00000147592.8	LACTB2	1.08381	0.588577	0.27845	0.966979	1	Brain_Cerebellar_Hemisphere
ENSG00000160221.16	C21orf33	-1.08358	-0.176995	0.278549	0.966979	1	Brain_Cerebellar_Hemisphere
ENSG00000175040.5	CHST2	1.08238	1.49859	0.279084	0.966979	1	Brain_Cerebellar_Hemisphere
ENSG00000110448.10	CD5	1.08212	0.821492	0.279201	0.966979	1	Brain_Cerebellar_Hemisphere
ENSG00000100304.12	TTLL12	-1.08208	-1.03195	0.279215	0.966979	1	Brain_Cerebellar_Hemisphere
ENSG00000112624.12	GLTSCR1L	1.08167	1.26607	0.2794	0.966979	1	Brain_Cerebellar_Hemisphere
ENSG00000260008.1	RP11-732A21.2	-1.08143	-0.884417	0.279508	0.966979	1	Brain_Cerebellar_Hemisphere
ENSG00000132604.10	TERF2	-1.08142	-0.620717	0.279512	0.966979	1	Brain_Cerebellar_Hemisphere
ENSG00000221953.5	C1orf229	-1.08106	-0.221177	0.279671	0.966979	1	Brain_Cerebellar_Hemisphere
ENSG00000275897.1	RP11-94C24.13	1.08071	0.173821	0.279828	0.966979	1	Brain_Cerebellar_Hemisphere
ENSG00000099940.11	SNAP29	-1.08066	-0.872828	0.279848	0.966979	1	Brain_Cerebellar_Hemisphere
ENSG00000110169.10	HPX	1.0804	0.561059	0.279964	0.966979	1	Brain_Cerebellar_Hemisphere
ENSG00000156384.14	SFR1	-1.08012	-0.775207	0.280089	0.966979	1	Brain_Cerebellar_Hemisphere
ENSG00000144712.11	CAND2	1.07984	0.414439	0.280212	0.966979	1	Brain_Cerebellar_Hemisphere
ENSG00000105352.10	CEACAM4	1.07969	0.544216	0.280279	0.966979	1	Brain_Cerebellar_Hemisphere
ENSG00000160284.14	SPATC1L	1.07883	0.199943	0.280664	0.966979	1	Brain_Cerebellar_Hemisphere
ENSG00000197619.13	ZNF615	-1.0785	-1.48598	0.280812	0.966979	1	Brain_Cerebellar_Hemisphere
ENSG00000248184.1	RP11-231C18.1	1.07834	0.460328	0.280884	0.966979	1	Brain_Cerebellar_Hemisphere
ENSG00000126500.3	FLRT1	1.0781	0.802177	0.28099	0.966979	1	Brain_Cerebellar_Hemisphere
ENSG00000114054.13	PCCB	1.07746	1.09131	0.281276	0.966979	1	Brain_Cerebellar_Hemisphere
ENSG00000103245.13	NARFL	1.07726	0.331902	0.281363	0.966979	1	Brain_Cerebellar_Hemisphere
ENSG00000176915.14	ANKLE2	1.07696	0.687639	0.281497	0.966979	1	Brain_Cerebellar_Hemisphere
ENSG00000114841.17	DNAH1	1.07653	0.460051	0.281691	0.966979	1	Brain_Cerebellar_Hemisphere
ENSG00000197859.9	ADAMTSL2	-1.07639	-0.478608	0.281754	0.966979	1	Brain_Cerebellar_Hemisphere
ENSG00000145348.16	TBCK	1.07602	0.648027	0.281918	0.966979	1	Brain_Cerebellar_Hemisphere
ENSG00000206053.12	HN1L	1.0758	3.05661	0.282016	0.966979	1	Brain_Cerebellar_Hemisphere
ENSG00000152223.12	EPG5	1.07575	5.93107	0.28204	0.966979	1	Brain_Cerebellar_Hemisphere
ENSG00000166913.12	YWHAB	-1.07568	-1.01125	0.282071	0.966979	1	Brain_Cerebellar_Hemisphere
ENSG00000186439.12	TRDN	1.07563	0.147186	0.282092	0.966979	1	Brain_Cerebellar_Hemisphere
ENSG00000099822.2	HCN2	1.07435	0.782372	0.282666	0.966979	1	Brain_Cerebellar_Hemisphere
ENSG00000143942.4	CHAC2	-1.0741	-0.734753	0.282779	0.966979	1	Brain_Cerebellar_Hemisphere
ENSG00000244733.5	RP11-506M13.3	-1.07313	-8.45888	0.283215	0.966979	1	Brain_Cerebellar_Hemisphere
ENSG00000143382.14	ADAMTSL4	-1.07304	-0.885491	0.283252	0.966979	1	Brain_Cerebellar_Hemisphere
ENSG00000136514.2	RTP4	1.07279	1.27916	0.283367	0.966979	1	Brain_Cerebellar_Hemisphere
ENSG00000186153.16	WWOX	1.07274	0.592613	0.283388	0.966979	1	Brain_Cerebellar_Hemisphere
ENSG00000136169.16	SETDB2	1.07247	0.440689	0.283507	0.966979	1	Brain_Cerebellar_Hemisphere
ENSG00000110328.5	GALNT18	-1.07208	-0.454036	0.283685	0.966979	1	Brain_Cerebellar_Hemisphere
ENSG00000245468.3	RP11-367J11.3	1.072	0.397227	0.283722	0.966979	1	Brain_Cerebellar_Hemisphere
ENSG00000158483.15	FAM86C1	1.0719	0.403172	0.283767	0.966979	1	Brain_Cerebellar_Hemisphere
ENSG00000116183.10	PAPPA2	1.07139	0.387745	0.283994	0.967173	1	Brain_Cerebellar_Hemisphere
ENSG00000204428.12	LY6G5C	-1.07066	-0.160184	0.28432	0.967708	1	Brain_Cerebellar_Hemisphere
ENSG00000168785.7	TSPAN5	1.06996	0.55926	0.284638	0.968211	1	Brain_Cerebellar_Hemisphere
ENSG00000244005.12	NFS1	1.06867	2.00923	0.285218	0.969359	1	Brain_Cerebellar_Hemisphere
ENSG00000127081.13	ZNF484	-1.06824	-0.246649	0.285411	0.969359	1	Brain_Cerebellar_Hemisphere
ENSG00000157542.9	KCNJ6	-1.06808	-0.426465	0.285486	0.969359	1	Brain_Cerebellar_Hemisphere
ENSG00000236780.5	LINC01829	1.06762	0.235788	0.285692	0.969482	1	Brain_Cerebellar_Hemisphere
ENSG00000166896.7	ATP23	1.06574	0.281412	0.286542	0.969811	1	Brain_Cerebellar_Hemisphere
ENSG00000104883.7	PEX11G	1.06572	0.624837	0.286548	0.969811	1	Brain_Cerebellar_Hemisphere
ENSG00000100568.10	VTI1B	1.06567	1.01694	0.286572	0.969811	1	Brain_Cerebellar_Hemisphere
ENSG00000138698.14	RAP1GDS1	1.06561	0.733483	0.286601	0.969811	1	Brain_Cerebellar_Hemisphere
ENSG00000206561.12	COLQ	-1.06539	-0.212875	0.286702	0.969811	1	Brain_Cerebellar_Hemisphere
ENSG00000277586.2	NEFL	1.06478	0.415434	0.286976	0.969811	1	Brain_Cerebellar_Hemisphere
ENSG00000163161.12	ERCC3	1.06437	0.314345	0.287161	0.969811	1	Brain_Cerebellar_Hemisphere
ENSG00000164631.18	ZNF12	-1.06377	-0.934959	0.287432	0.969811	1	Brain_Cerebellar_Hemisphere
ENSG00000254852.8	NPIPA2	-1.06107	-0.569456	0.288658	0.969811	1	Brain_Cerebellar_Hemisphere
ENSG00000144645.13	OSBPL10	1.06095	0.206921	0.288712	0.969811	1	Brain_Cerebellar_Hemisphere
ENSG00000100731.15	PCNX1	-1.06088	-0.62297	0.288744	0.969811	1	Brain_Cerebellar_Hemisphere
ENSG00000131941.7	RHPN2	1.06068	0.767701	0.288837	0.969811	1	Brain_Cerebellar_Hemisphere
ENSG00000166181.12	API5	-1.06058	-0.53557	0.288883	0.969811	1	Brain_Cerebellar_Hemisphere
ENSG00000132819.16	RBM38	-1.0605	-0.542085	0.288915	0.969811	1	Brain_Cerebellar_Hemisphere
ENSG00000273403.1	RP11-329B9.3	-1.05985	-0.696933	0.289212	0.969811	1	Brain_Cerebellar_Hemisphere
ENSG00000171759.9	PAH	1.05944	0.298966	0.289401	0.969811	1	Brain_Cerebellar_Hemisphere
ENSG00000178607.15	ERN1	1.0593	0.317232	0.289463	0.969811	1	Brain_Cerebellar_Hemisphere
ENSG00000172006.11	ZNF554	-1.05914	-0.374391	0.289538	0.969811	1	Brain_Cerebellar_Hemisphere
ENSG00000139531.12	SUOX	1.05845	0.296305	0.289852	0.969811	1	Brain_Cerebellar_Hemisphere
ENSG00000172159.15	FRMD3	1.05838	0.718718	0.289884	0.969811	1	Brain_Cerebellar_Hemisphere
ENSG00000274828.1	RP11-567M16.6	-1.05836	-0.299625	0.28989	0.969811	1	Brain_Cerebellar_Hemisphere
ENSG00000133313.14	CNDP2	-1.05832	-0.392586	0.28991	0.969811	1	Brain_Cerebellar_Hemisphere
ENSG00000163738.18	MTHFD2L	1.05745	0.575015	0.290306	0.969811	1	Brain_Cerebellar_Hemisphere
ENSG00000185745.9	IFIT1	1.05708	0.290198	0.290476	0.969811	1	Brain_Cerebellar_Hemisphere
ENSG00000225877.1	PSG8-AS1	-1.05667	-0.942672	0.290664	0.969811	1	Brain_Cerebellar_Hemisphere
ENSG00000165699.13	TSC1	1.05644	1.12466	0.290769	0.969811	1	Brain_Cerebellar_Hemisphere
ENSG00000226194.5	RP1-137D17.1	-1.05521	-0.253704	0.29133	0.969811	1	Brain_Cerebellar_Hemisphere
ENSG00000185619.18	PCGF3	-1.05516	-0.190535	0.291353	0.969811	1	Brain_Cerebellar_Hemisphere
ENSG00000215012.8	C22orf29	-1.05459	-1.04512	0.291613	0.969811	1	Brain_Cerebellar_Hemisphere
ENSG00000164022.16	AIMP1	1.05435	0.844028	0.291723	0.969811	1	Brain_Cerebellar_Hemisphere
ENSG00000147894.14	C9orf72	1.05323	0.280042	0.292237	0.969811	1	Brain_Cerebellar_Hemisphere
ENSG00000162517.12	PEF1	-1.05225	-1.44697	0.292686	0.969811	1	Brain_Cerebellar_Hemisphere
ENSG00000198929.12	NOS1AP	1.0519	0.262089	0.292846	0.969811	1	Brain_Cerebellar_Hemisphere
ENSG00000064666.14	CNN2	1.05165	0.688153	0.292961	0.969811	1	Brain_Cerebellar_Hemisphere
ENSG00000093000.18	NUP50	1.05123	0.42975	0.293154	0.969811	1	Brain_Cerebellar_Hemisphere
ENSG00000113231.13	PDE8B	-1.05034	-0.179579	0.29356	0.969811	1	Brain_Cerebellar_Hemisphere
ENSG00000132671.5	SSTR4	1.05008	0.452659	0.293683	0.969811	1	Brain_Cerebellar_Hemisphere
ENSG00000135437.9	RDH5	-1.04976	-0.43037	0.293827	0.969811	1	Brain_Cerebellar_Hemisphere
ENSG00000172113.8	NME6	1.04836	1.55072	0.294473	0.969811	1	Brain_Cerebellar_Hemisphere
ENSG00000120675.5	DNAJC15	1.04833	0.14015	0.294488	0.969811	1	Brain_Cerebellar_Hemisphere
ENSG00000183615.5	FAM167B	-1.04821	-0.595046	0.294543	0.969811	1	Brain_Cerebellar_Hemisphere
ENSG00000101298.13	SNPH	1.04733	0.320065	0.294949	0.969811	1	Brain_Cerebellar_Hemisphere
ENSG00000269978.1	RP11-338N10.3	1.04688	0.239277	0.295157	0.969811	1	Brain_Cerebellar_Hemisphere
ENSG00000206418.3	RAB12	-1.04651	-0.457328	0.295326	0.969811	1	Brain_Cerebellar_Hemisphere
ENSG00000219481.10	NBPF1	1.04647	0.607311	0.295342	0.969811	1	Brain_Cerebellar_Hemisphere
ENSG00000275963.1	RP11-180M15.6	1.04634	0.254492	0.295403	0.969811	1	Brain_Cerebellar_Hemisphere
ENSG00000184635.14	ZNF93	1.04623	0.191647	0.295456	0.969811	1	Brain_Cerebellar_Hemisphere
ENSG00000159958.6	TNFRSF13C	-1.04575	-0.173745	0.295679	0.969811	1	Brain_Cerebellar_Hemisphere
ENSG00000140451.12	PIF1	1.04543	0.162313	0.295824	0.969811	1	Brain_Cerebellar_Hemisphere
ENSG00000188690.12	UROS	-1.04541	-1.16097	0.295835	0.969811	1	Brain_Cerebellar_Hemisphere
ENSG00000101457.12	DNTTIP1	1.04531	1.80197	0.295881	0.969811	1	Brain_Cerebellar_Hemisphere
ENSG00000271947.1	RP11-439M11.1	1.04527	0.527526	0.295899	0.969811	1	Brain_Cerebellar_Hemisphere
ENSG00000115461.4	IGFBP5	1.04488	0.707175	0.29608	0.969811	1	Brain_Cerebellar_Hemisphere
ENSG00000155542.11	SETD9	-1.04467	-0.149793	0.296174	0.969811	1	Brain_Cerebellar_Hemisphere
ENSG00000177917.10	ARL6IP6	-1.04461	-1.03056	0.296205	0.969811	1	Brain_Cerebellar_Hemisphere
ENSG00000124613.8	ZNF391	-1.04411	-0.140817	0.296436	0.969811	1	Brain_Cerebellar_Hemisphere
ENSG00000183248.11	PRR36	-1.04387	-0.433389	0.296548	0.969811	1	Brain_Cerebellar_Hemisphere
ENSG00000158717.10	RNF166	1.04327	0.559954	0.296826	0.969811	1	Brain_Cerebellar_Hemisphere
ENSG00000144161.12	ZC3H8	1.04317	0.406409	0.296869	0.969811	1	Brain_Cerebellar_Hemisphere
ENSG00000267731.1	RP11-147L13.8	-1.04295	-0.394263	0.296973	0.969811	1	Brain_Cerebellar_Hemisphere
ENSG00000122515.14	ZMIZ2	1.04285	1.20067	0.297017	0.969811	1	Brain_Cerebellar_Hemisphere
ENSG00000103202.12	NME4	-1.04275	-0.873317	0.297066	0.969811	1	Brain_Cerebellar_Hemisphere
ENSG00000233200.1	RP11-324I22.2	-1.04228	-0.170917	0.297284	0.969811	1	Brain_Cerebellar_Hemisphere
ENSG00000254319.5	RP11-134O21.1	1.04202	0.524027	0.297402	0.969811	1	Brain_Cerebellar_Hemisphere
ENSG00000148734.7	NPFFR1	-1.04191	-0.304918	0.297452	0.969811	1	Brain_Cerebellar_Hemisphere
ENSG00000068654.15	POLR1A	-1.04174	-0.250078	0.297533	0.969811	1	Brain_Cerebellar_Hemisphere
ENSG00000168661.14	ZNF30	1.04172	0.191151	0.29754	0.969811	1	Brain_Cerebellar_Hemisphere
ENSG00000152926.14	ZNF117	-1.04156	-0.283823	0.297616	0.969811	1	Brain_Cerebellar_Hemisphere
ENSG00000182134.15	TDRKH	1.04147	0.817734	0.297656	0.969811	1	Brain_Cerebellar_Hemisphere
ENSG00000277587.1	CTD-3116E22.8	-1.04103	-0.877849	0.29786	0.969811	1	Brain_Cerebellar_Hemisphere
ENSG00000165555.9	NOXRED1	-1.04084	-0.333882	0.297951	0.969811	1	Brain_Cerebellar_Hemisphere
ENSG00000163827.12	LRRC2	-1.04058	-0.19343	0.298072	0.969811	1	Brain_Cerebellar_Hemisphere
ENSG00000225975.6	LINC01534	1.04029	0.501001	0.298207	0.969811	1	Brain_Cerebellar_Hemisphere
ENSG00000088986.10	DYNLL1	-1.0393	-1.49519	0.298667	0.969829	1	Brain_Cerebellar_Hemisphere
ENSG00000153086.13	ACMSD	1.03923	0.751788	0.298696	0.969829	1	Brain_Cerebellar_Hemisphere
ENSG00000155016.17	CYP2U1	1.0391	0.372764	0.29876	0.969829	1	Brain_Cerebellar_Hemisphere
ENSG00000169174.10	PCSK9	-1.03832	-0.53631	0.299121	0.969829	1	Brain_Cerebellar_Hemisphere
ENSG00000181856.14	SLC2A4	1.03673	0.682581	0.299862	0.969829	1	Brain_Cerebellar_Hemisphere
ENSG00000164039.14	BDH2	1.03643	1.06229	0.3	0.969829	1	Brain_Cerebellar_Hemisphere
ENSG00000153347.9	FAM81B	-1.03626	-0.258148	0.300079	0.969829	1	Brain_Cerebellar_Hemisphere
ENSG00000111224.13	PARP11	-1.03552	-0.354511	0.300427	0.969829	1	Brain_Cerebellar_Hemisphere
ENSG00000003987.13	MTMR7	1.03551	1.66457	0.300429	0.969829	1	Brain_Cerebellar_Hemisphere
ENSG00000232300.1	FAM215B	-1.03469	-0.164919	0.300812	0.969829	1	Brain_Cerebellar_Hemisphere
ENSG00000092020.10	PPP2R3C	1.03448	0.43006	0.300911	0.969829	1	Brain_Cerebellar_Hemisphere
ENSG00000112110.9	MRPL18	1.03403	1.1446	0.30112	0.969829	1	Brain_Cerebellar_Hemisphere
ENSG00000163389.10	POGLUT1	-1.03394	-0.175779	0.301164	0.969829	1	Brain_Cerebellar_Hemisphere
ENSG00000158683.7	PKD1L1	-1.03288	-0.302819	0.301659	0.969829	1	Brain_Cerebellar_Hemisphere
ENSG00000092036.18	HAUS4	1.03244	0.536773	0.301864	0.969829	1	Brain_Cerebellar_Hemisphere
ENSG00000070031.3	SCT	1.03235	0.556459	0.301909	0.969829	1	Brain_Cerebellar_Hemisphere
ENSG00000133488.14	SEC14L4	1.03169	0.23307	0.302217	0.969829	1	Brain_Cerebellar_Hemisphere
ENSG00000267612.1	CTD-3116E22.7	-1.03147	-0.433911	0.302319	0.969829	1	Brain_Cerebellar_Hemisphere
ENSG00000204950.3	LRRC10B	1.03107	0.20347	0.302508	0.969829	1	Brain_Cerebellar_Hemisphere
ENSG00000156574.9	NODAL	-1.03088	-0.617186	0.302597	0.969829	1	Brain_Cerebellar_Hemisphere
ENSG00000134779.14	TPGS2	-1.03035	-0.703444	0.302846	0.969829	1	Brain_Cerebellar_Hemisphere
ENSG00000181027.10	FKRP	1.03022	0.485861	0.302909	0.969829	1	Brain_Cerebellar_Hemisphere
ENSG00000105662.15	CRTC1	-1.02978	-1.84402	0.303114	0.969829	1	Brain_Cerebellar_Hemisphere
ENSG00000089154.10	GCN1	1.02961	0.585164	0.303192	0.969829	1	Brain_Cerebellar_Hemisphere
ENSG00000224153.2	LINC02054	1.02894	1.38739	0.30351	0.969829	1	Brain_Cerebellar_Hemisphere
ENSG00000145781.8	COMMD10	-1.02827	-0.323492	0.303821	0.969829	1	Brain_Cerebellar_Hemisphere
ENSG00000145782.12	ATG12	-1.02798	-0.401949	0.303958	0.969829	1	Brain_Cerebellar_Hemisphere
ENSG00000081059.19	TCF7	1.02792	0.237898	0.303989	0.969829	1	Brain_Cerebellar_Hemisphere
ENSG00000101343.14	CRNKL1	1.02785	1.26031	0.30402	0.969829	1	Brain_Cerebellar_Hemisphere
ENSG00000273270.1	RP11-212P7.2	-1.0277	-0.436405	0.30409	0.969829	1	Brain_Cerebellar_Hemisphere
ENSG00000149743.13	TRPT1	1.02724	0.758882	0.304308	0.969829	1	Brain_Cerebellar_Hemisphere
ENSG00000150977.10	RILPL2	1.02697	0.921344	0.304435	0.969829	1	Brain_Cerebellar_Hemisphere
ENSG00000277758.4	ABC7-42404400C24.1	-1.02691	-1.80304	0.304464	0.969829	1	Brain_Cerebellar_Hemisphere
ENSG00000198315.10	ZKSCAN8	1.02681	0.4276	0.304508	0.969829	1	Brain_Cerebellar_Hemisphere
ENSG00000120327.6	PCDHB14	1.02678	0.42875	0.304522	0.969829	1	Brain_Cerebellar_Hemisphere
ENSG00000151360.9	ALLC	1.02618	0.291194	0.304809	0.969829	1	Brain_Cerebellar_Hemisphere
ENSG00000047662.4	FAM184B	1.02615	0.40148	0.304821	0.969829	1	Brain_Cerebellar_Hemisphere
ENSG00000129167.9	TPH1	1.0253	0.466839	0.305223	0.969829	1	Brain_Cerebellar_Hemisphere
ENSG00000055118.14	KCNH2	1.02484	0.403421	0.30544	0.969829	1	Brain_Cerebellar_Hemisphere
ENSG00000188610.12	FAM72B	-1.02484	-0.565408	0.305441	0.969829	1	Brain_Cerebellar_Hemisphere
ENSG00000171943.11	SRGAP2C	1.02484	15.3	0.305441	0.969829	1	Brain_Cerebellar_Hemisphere
ENSG00000038427.15	VCAN	-1.02422	-0.390311	0.305733	0.969829	1	Brain_Cerebellar_Hemisphere
ENSG00000135519.6	KCNH3	1.02389	0.486161	0.305887	0.969829	1	Brain_Cerebellar_Hemisphere
ENSG00000066855.15	MTFR1	-1.02389	-0.498798	0.305887	0.969829	1	Brain_Cerebellar_Hemisphere
ENSG00000160401.14	CFAP157	1.02361	0.28585	0.306022	0.969829	1	Brain_Cerebellar_Hemisphere
ENSG00000095787.21	WAC	1.02344	3.39417	0.306099	0.969829	1	Brain_Cerebellar_Hemisphere
ENSG00000243629.1	LINC00880	-1.0224	-1.33543	0.306593	0.969829	1	Brain_Cerebellar_Hemisphere
ENSG00000165379.13	LRFN5	1.02236	0.296402	0.306609	0.969829	1	Brain_Cerebellar_Hemisphere
ENSG00000254973.1	RP11-429J17.7	-1.02155	-0.205914	0.306992	0.969829	1	Brain_Cerebellar_Hemisphere
ENSG00000132740.8	IGHMBP2	-1.02055	-0.529735	0.307465	0.969829	1	Brain_Cerebellar_Hemisphere
ENSG00000181638.17	ZFP41	-1.01991	-0.995414	0.307773	0.969829	1	Brain_Cerebellar_Hemisphere
ENSG00000131981.15	LGALS3	-1.01958	-0.390484	0.307927	0.969829	1	Brain_Cerebellar_Hemisphere
ENSG00000174446.12	SNAPC5	1.0189	0.753554	0.308249	0.969829	1	Brain_Cerebellar_Hemisphere
ENSG00000257398.6	RP11-554D14.6	1.01791	0.940607	0.308722	0.969829	1	Brain_Cerebellar_Hemisphere
ENSG00000178950.16	GAK	1.01743	0.382685	0.308951	0.969829	1	Brain_Cerebellar_Hemisphere
ENSG00000188636.3	LDOC1L	1.01719	0.579648	0.309061	0.969829	1	Brain_Cerebellar_Hemisphere
ENSG00000272690.5	LINC02018	-1.01716	-0.477	0.309075	0.969829	1	Brain_Cerebellar_Hemisphere
ENSG00000196705.8	ZNF431	-1.01714	-0.577674	0.309087	0.969829	1	Brain_Cerebellar_Hemisphere
ENSG00000175356.12	SCUBE2	-1.01687	-2.12746	0.309214	0.969829	1	Brain_Cerebellar_Hemisphere
ENSG00000116791.13	CRYZ	1.01663	0.156387	0.309331	0.969829	1	Brain_Cerebellar_Hemisphere
ENSG00000161904.11	LEMD2	-1.01633	-0.505688	0.309473	0.969829	1	Brain_Cerebellar_Hemisphere
ENSG00000158856.17	DMTN	-1.01541	-1.53354	0.309912	0.969829	1	Brain_Cerebellar_Hemisphere
ENSG00000146411.5	SLC2A12	1.01522	0.446116	0.309999	0.969829	1	Brain_Cerebellar_Hemisphere
ENSG00000119121.21	TRPM6	-1.01489	-3.03466	0.310159	0.969829	1	Brain_Cerebellar_Hemisphere
ENSG00000087338.4	GMCL1	1.01414	1.11322	0.310516	0.969829	1	Brain_Cerebellar_Hemisphere
ENSG00000139438.5	FAM222A	1.0138	0.743256	0.310676	0.969829	1	Brain_Cerebellar_Hemisphere
ENSG00000274286.1	ADRA2B	1.01336	0.170218	0.31089	0.969829	1	Brain_Cerebellar_Hemisphere
ENSG00000274712.1	RP11-147L13.15	1.01299	1.41879	0.311066	0.969829	1	Brain_Cerebellar_Hemisphere
ENSG00000119938.8	PPP1R3C	1.01297	0.365715	0.311076	0.969829	1	Brain_Cerebellar_Hemisphere
ENSG00000206562.11	METTL6	-1.01272	-0.187264	0.311192	0.969829	1	Brain_Cerebellar_Hemisphere
ENSG00000143771.11	CNIH4	1.01232	0.383204	0.311385	0.969829	1	Brain_Cerebellar_Hemisphere
ENSG00000151327.12	FAM177A1	-1.01149	-0.369252	0.31178	0.969829	1	Brain_Cerebellar_Hemisphere
ENSG00000100216.5	TOMM22	1.01145	0.314644	0.3118	0.969829	1	Brain_Cerebellar_Hemisphere
ENSG00000100243.20	CYB5R3	-1.01076	-0.278669	0.312132	0.969829	1	Brain_Cerebellar_Hemisphere
ENSG00000066027.11	PPP2R5A	1.01075	0.289308	0.312136	0.969829	1	Brain_Cerebellar_Hemisphere
ENSG00000091009.7	RBM27	-1.01023	-0.939364	0.312384	0.969829	1	Brain_Cerebellar_Hemisphere
ENSG00000178252.17	WDR6	1.01014	0.432767	0.312428	0.969829	1	Brain_Cerebellar_Hemisphere
ENSG00000130540.13	SULT4A1	-1.00983	-0.663631	0.312576	0.969829	1	Brain_Cerebellar_Hemisphere
ENSG00000239732.3	TLR9	1.00895	0.389986	0.312998	0.969829	1	Brain_Cerebellar_Hemisphere
ENSG00000115649.15	CNPPD1	-1.00892	-0.333678	0.313011	0.969829	1	Brain_Cerebellar_Hemisphere
ENSG00000272912.1	RP11-724N1.1	1.00889	0.177736	0.313027	0.969829	1	Brain_Cerebellar_Hemisphere
ENSG00000167588.12	GPD1	1.00842	1.01977	0.313253	0.969829	1	Brain_Cerebellar_Hemisphere
ENSG00000270093.1	AP000473.8	-1.00784	-1.11494	0.313529	0.969829	1	Brain_Cerebellar_Hemisphere
ENSG00000103249.17	CLCN7	1.00763	0.465759	0.31363	0.969829	1	Brain_Cerebellar_Hemisphere
ENSG00000141519.14	CCDC40	1.00747	0.166158	0.313708	0.969829	1	Brain_Cerebellar_Hemisphere
ENSG00000110427.14	KIAA1549L	1.007	0.766634	0.313933	0.969829	1	Brain_Cerebellar_Hemisphere
ENSG00000262246.5	CORO7	-1.00527	-1.63308	0.314767	0.969829	1	Brain_Cerebellar_Hemisphere
ENSG00000183291.15	SELENOF	1.00512	0.806563	0.314839	0.969829	1	Brain_Cerebellar_Hemisphere
ENSG00000274918.1	RP11-54G14.1	1.00475	0.340316	0.315019	0.969829	1	Brain_Cerebellar_Hemisphere
ENSG00000142794.18	NBPF3	-1.00455	-0.132921	0.315114	0.969829	1	Brain_Cerebellar_Hemisphere
ENSG00000113319.12	RASGRF2	1.00428	0.72636	0.315244	0.969829	1	Brain_Cerebellar_Hemisphere
ENSG00000170606.14	HSPA4	-1.00409	-0.832156	0.315337	0.969829	1	Brain_Cerebellar_Hemisphere
ENSG00000175662.17	TOM1L2	-1.00384	-0.669955	0.315455	0.969829	1	Brain_Cerebellar_Hemisphere
ENSG00000135537.16	LACE1	-1.00287	-0.62813	0.315926	0.969829	1	Brain_Cerebellar_Hemisphere
ENSG00000258701.1	LINC00638	-1.00269	-0.261254	0.316012	0.969829	1	Brain_Cerebellar_Hemisphere
ENSG00000212126.3	TAS2R50	1.00251	0.222865	0.316097	0.969829	1	Brain_Cerebellar_Hemisphere
ENSG00000127743.5	IL17B	-1.0024	-0.213744	0.316152	0.969829	1	Brain_Cerebellar_Hemisphere
ENSG00000126870.15	WDR60	1.00153	0.166921	0.31657	0.969829	1	Brain_Cerebellar_Hemisphere
ENSG00000105479.15	CCDC114	0.99983	0.195977	0.317393	0.969829	1	Brain_Cerebellar_Hemisphere
ENSG00000141540.10	TTYH2	-0.999697	-0.634249	0.317457	0.969829	1	Brain_Cerebellar_Hemisphere
ENSG00000128578.9	STRIP2	0.999644	0.570617	0.317483	0.969829	1	Brain_Cerebellar_Hemisphere
ENSG00000186854.10	TRABD2A	-0.999398	-0.475944	0.317602	0.969829	1	Brain_Cerebellar_Hemisphere
ENSG00000105483.17	CARD8	-0.999351	-0.311014	0.317625	0.969829	1	Brain_Cerebellar_Hemisphere
ENSG00000104938.16	CLEC4M	0.999291	0.282857	0.317654	0.969829	1	Brain_Cerebellar_Hemisphere
ENSG00000087302.8	C14orf166	-0.999131	-0.822335	0.317731	0.969829	1	Brain_Cerebellar_Hemisphere
ENSG00000182149.20	IST1	-0.999105	-0.762452	0.317744	0.969829	1	Brain_Cerebellar_Hemisphere
ENSG00000130299.16	GTPBP3	0.998878	0.333176	0.317854	0.969829	1	Brain_Cerebellar_Hemisphere
ENSG00000154930.14	ACSS1	-0.998838	-0.294726	0.317873	0.969829	1	Brain_Cerebellar_Hemisphere
ENSG00000137944.17	KYAT3	-0.998651	-0.456451	0.317964	0.969829	1	Brain_Cerebellar_Hemisphere
ENSG00000167792.11	NDUFV1	-0.997676	-0.749887	0.318437	0.969829	1	Brain_Cerebellar_Hemisphere
ENSG00000099769.5	IGFALS	0.997636	0.249051	0.318456	0.969829	1	Brain_Cerebellar_Hemisphere
ENSG00000187764.11	SEMA4D	-0.997486	-0.863275	0.318528	0.969829	1	Brain_Cerebellar_Hemisphere
ENSG00000247516.6	MIR4458HG	-0.997383	-0.349644	0.318579	0.969829	1	Brain_Cerebellar_Hemisphere
ENSG00000103534.16	TMC5	-0.997276	-0.620186	0.31863	0.969829	1	Brain_Cerebellar_Hemisphere
ENSG00000198909.7	MAP3K3	0.997261	0.60985	0.318638	0.969829	1	Brain_Cerebellar_Hemisphere
ENSG00000129493.14	HEATR5A	-0.997024	-0.652403	0.318753	0.969829	1	Brain_Cerebellar_Hemisphere
ENSG00000176723.9	ZNF843	-0.996569	-0.853458	0.318974	0.969829	1	Brain_Cerebellar_Hemisphere
ENSG00000111796.3	KLRB1	-0.996538	-0.350948	0.318989	0.969829	1	Brain_Cerebellar_Hemisphere
ENSG00000132109.9	TRIM21	0.996387	0.351636	0.319062	0.969829	1	Brain_Cerebellar_Hemisphere
ENSG00000155093.17	PTPRN2	-0.99606	-0.244023	0.319221	0.969829	1	Brain_Cerebellar_Hemisphere
ENSG00000141564.13	RPTOR	0.99575	0.459467	0.319372	0.969829	1	Brain_Cerebellar_Hemisphere
ENSG00000198522.13	GPN1	-0.995301	-0.347219	0.31959	0.969829	1	Brain_Cerebellar_Hemisphere
ENSG00000133466.13	C1QTNF6	-0.993744	-0.211487	0.320347	0.969829	1	Brain_Cerebellar_Hemisphere
ENSG00000083099.10	LYRM2	-0.99368	-1.09932	0.320379	0.969829	1	Brain_Cerebellar_Hemisphere
ENSG00000115365.11	LANCL1	0.993195	1.63977	0.320615	0.969829	1	Brain_Cerebellar_Hemisphere
ENSG00000135702.14	CHST5	0.992924	0.226536	0.320747	0.969829	1	Brain_Cerebellar_Hemisphere
ENSG00000100739.10	BDKRB1	-0.99278	-0.187833	0.320817	0.969829	1	Brain_Cerebellar_Hemisphere
ENSG00000182621.17	PLCB1	-0.991822	-0.320927	0.321285	0.969829	1	Brain_Cerebellar_Hemisphere
ENSG00000164106.7	SCRG1	0.991463	0.615214	0.321459	0.969829	1	Brain_Cerebellar_Hemisphere
ENSG00000213672.7	NCKIPSD	-0.991235	-0.301182	0.321571	0.969829	1	Brain_Cerebellar_Hemisphere
ENSG00000168490.13	PHYHIP	-0.991231	-0.521822	0.321573	0.969829	1	Brain_Cerebellar_Hemisphere
ENSG00000063438.16	AHRR	-0.990553	-0.410521	0.321904	0.969829	1	Brain_Cerebellar_Hemisphere
ENSG00000130294.15	KIF1A	-0.990175	-0.697005	0.322088	0.969829	1	Brain_Cerebellar_Hemisphere
ENSG00000214300.7	SPDYE3	-0.990162	-0.434906	0.322095	0.969829	1	Brain_Cerebellar_Hemisphere
ENSG00000163138.18	PACRGL	-0.990017	-0.264196	0.322166	0.969829	1	Brain_Cerebellar_Hemisphere
ENSG00000107897.18	ACBD5	-0.989892	-0.793994	0.322227	0.969829	1	Brain_Cerebellar_Hemisphere
ENSG00000214776.10	RP11-726G1.1	-0.988885	-0.578622	0.322719	0.969829	1	Brain_Cerebellar_Hemisphere
ENSG00000116885.18	OSCP1	-0.988691	-0.271972	0.322814	0.969829	1	Brain_Cerebellar_Hemisphere
ENSG00000123992.18	DNPEP	-0.988343	-0.449701	0.322985	0.969829	1	Brain_Cerebellar_Hemisphere
ENSG00000137364.4	TPMT	-0.987848	-0.470897	0.323227	0.969829	1	Brain_Cerebellar_Hemisphere
ENSG00000105976.14	MET	0.987805	0.336832	0.323248	0.969829	1	Brain_Cerebellar_Hemisphere
ENSG00000169592.14	INO80E	0.987577	0.272911	0.32336	0.969829	1	Brain_Cerebellar_Hemisphere
ENSG00000073050.11	XRCC1	0.987354	2.32866	0.323469	0.969829	1	Brain_Cerebellar_Hemisphere
ENSG00000267272.5	LINC01140	0.987149	0.228164	0.32357	0.969829	1	Brain_Cerebellar_Hemisphere
ENSG00000163879.10	DNALI1	-0.987097	-0.164996	0.323595	0.969829	1	Brain_Cerebellar_Hemisphere
ENSG00000136111.12	TBC1D4	0.986961	0.452099	0.323662	0.969829	1	Brain_Cerebellar_Hemisphere
ENSG00000148362.10	C9orf142	-0.986926	-0.38703	0.323679	0.969829	1	Brain_Cerebellar_Hemisphere
ENSG00000213523.10	SRA1	-0.986425	-0.94689	0.323924	0.969829	1	Brain_Cerebellar_Hemisphere
ENSG00000004864.13	SLC25A13	0.986237	0.389614	0.324017	0.969829	1	Brain_Cerebellar_Hemisphere
ENSG00000143512.12	HHIPL2	-0.985132	-0.41192	0.324559	0.969829	1	Brain_Cerebellar_Hemisphere
ENSG00000242516.1	LINC00960	-0.984646	-0.55667	0.324798	0.969829	1	Brain_Cerebellar_Hemisphere
ENSG00000236209.1	AC104135.2	-0.984627	-0.170909	0.324807	0.969829	1	Brain_Cerebellar_Hemisphere
ENSG00000164828.17	SUN1	-0.984241	-0.5555	0.324997	0.969829	1	Brain_Cerebellar_Hemisphere
ENSG00000171045.14	TSNARE1	-0.98407	-0.177128	0.325081	0.969829	1	Brain_Cerebellar_Hemisphere
ENSG00000228106.5	RP11-452F19.3	-0.984057	-0.786618	0.325088	0.969829	1	Brain_Cerebellar_Hemisphere
ENSG00000182628.12	SKA2	0.983555	0.428882	0.325334	0.969829	1	Brain_Cerebellar_Hemisphere
ENSG00000134077.15	THUMPD3	0.983472	0.39117	0.325375	0.969829	1	Brain_Cerebellar_Hemisphere
ENSG00000162669.15	HFM1	-0.98279	-1.02728	0.325711	0.969829	1	Brain_Cerebellar_Hemisphere
ENSG00000187790.10	FANCM	-0.982587	-0.483247	0.325811	0.969829	1	Brain_Cerebellar_Hemisphere
ENSG00000165233.17	CARD19	-0.982533	-0.30967	0.325837	0.969829	1	Brain_Cerebellar_Hemisphere
ENSG00000122687.17	MRM2	0.981658	0.245728	0.326269	0.969829	1	Brain_Cerebellar_Hemisphere
ENSG00000170876.7	TMEM43	0.98128	0.472583	0.326455	0.969829	1	Brain_Cerebellar_Hemisphere
ENSG00000271780.1	RP11-1017G21.5	-0.981259	-0.218596	0.326465	0.969829	1	Brain_Cerebellar_Hemisphere
ENSG00000137070.17	IL11RA	-0.980963	-0.262698	0.326611	0.969829	1	Brain_Cerebellar_Hemisphere
ENSG00000164946.19	FREM1	0.980365	0.224937	0.326906	0.969829	1	Brain_Cerebellar_Hemisphere
ENSG00000105204.13	DYRK1B	-0.980338	-0.857073	0.326919	0.969829	1	Brain_Cerebellar_Hemisphere
ENSG00000166347.18	CYB5A	-0.980131	-0.307795	0.327022	0.969829	1	Brain_Cerebellar_Hemisphere
ENSG00000153822.13	KCNJ16	-0.979861	-0.496877	0.327155	0.969829	1	Brain_Cerebellar_Hemisphere
ENSG00000134283.17	PPHLN1	0.979198	0.371856	0.327482	0.969829	1	Brain_Cerebellar_Hemisphere
ENSG00000007341.18	ST7L	-0.978733	-0.510913	0.327712	0.969829	1	Brain_Cerebellar_Hemisphere
ENSG00000272541.1	XXbac-BPGBPG55C20.1	-0.978478	-0.241035	0.327838	0.969829	1	Brain_Cerebellar_Hemisphere
ENSG00000175575.12	PAAF1	0.978355	1.09517	0.327899	0.969829	1	Brain_Cerebellar_Hemisphere
ENSG00000189337.16	KAZN	-0.977952	-0.401061	0.328098	0.969829	1	Brain_Cerebellar_Hemisphere
ENSG00000163354.14	DCST2	0.977682	0.210316	0.328232	0.969829	1	Brain_Cerebellar_Hemisphere
ENSG00000277200.1	RP11-74E22.8	0.977392	3.03588	0.328375	0.969829	1	Brain_Cerebellar_Hemisphere
ENSG00000073670.13	ADAM11	0.977331	0.598811	0.328406	0.969829	1	Brain_Cerebellar_Hemisphere
ENSG00000173193.13	PARP14	-0.976901	-1.10602	0.328618	0.969829	1	Brain_Cerebellar_Hemisphere
ENSG00000162244.10	RPL29	-0.976885	-23.1198	0.328626	0.969829	1	Brain_Cerebellar_Hemisphere
ENSG00000168754.14	FAM178B	-0.976121	-0.509796	0.329005	0.969829	1	Brain_Cerebellar_Hemisphere
ENSG00000230368.2	FAM41C	-0.976111	-0.990779	0.329009	0.969829	1	Brain_Cerebellar_Hemisphere
ENSG00000163093.11	BBS5	-0.976059	-0.618473	0.329035	0.969829	1	Brain_Cerebellar_Hemisphere
ENSG00000248150.1	LINC02150	-0.975311	-0.295949	0.329406	0.969829	1	Brain_Cerebellar_Hemisphere
ENSG00000266904.5	LINC00663	0.975096	0.203533	0.329512	0.969829	1	Brain_Cerebellar_Hemisphere
ENSG00000235979.8	AC004448.5	0.975093	0.436532	0.329514	0.969829	1	Brain_Cerebellar_Hemisphere
ENSG00000255328.1	RP11-326C3.12	0.974568	0.186615	0.329774	0.969963	1	Brain_Cerebellar_Hemisphere
ENSG00000196670.13	ZFP62	-0.974207	-0.968465	0.329954	0.969963	1	Brain_Cerebellar_Hemisphere
ENSG00000214870.8	AC004540.5	0.973687	0.732114	0.330212	0.969963	1	Brain_Cerebellar_Hemisphere
ENSG00000272505.1	RP11-981G7.6	0.97363	0.240411	0.33024	0.969963	1	Brain_Cerebellar_Hemisphere
ENSG00000108771.12	DHX58	-0.972504	-0.449512	0.3308	0.970319	1	Brain_Cerebellar_Hemisphere
ENSG00000155530.2	LRGUK	0.97242	0.49149	0.330842	0.970319	1	Brain_Cerebellar_Hemisphere
ENSG00000161036.12	LRWD1	0.972221	5.56963	0.330941	0.970319	1	Brain_Cerebellar_Hemisphere
ENSG00000112249.13	ASCC3	0.972017	0.510762	0.331042	0.970319	1	Brain_Cerebellar_Hemisphere
ENSG00000022976.15	ZNF839	-0.970664	-1.36609	0.331716	0.971794	1	Brain_Cerebellar_Hemisphere
ENSG00000164385.8	LINC01600	-0.96926	-0.261696	0.332416	0.972608	1	Brain_Cerebellar_Hemisphere
ENSG00000249487.6	LINC01586	-0.969149	-0.242331	0.332471	0.972608	1	Brain_Cerebellar_Hemisphere
ENSG00000238142.1	RP11-108M9.4	0.96908	0.34256	0.332505	0.972608	1	Brain_Cerebellar_Hemisphere
ENSG00000197635.9	DPP4	0.968575	0.449558	0.332757	0.972646	1	Brain_Cerebellar_Hemisphere
ENSG00000167972.13	ABCA3	0.967967	1.76918	0.333061	0.972646	1	Brain_Cerebellar_Hemisphere
ENSG00000245532.7	NEAT1	0.967758	0.212447	0.333165	0.972646	1	Brain_Cerebellar_Hemisphere
ENSG00000128656.13	CHN1	0.967632	0.140961	0.333228	0.972646	1	Brain_Cerebellar_Hemisphere
ENSG00000162383.11	SLC1A7	-0.966771	-0.131117	0.333658	0.972646	1	Brain_Cerebellar_Hemisphere
ENSG00000171103.10	TRMT61B	0.966746	0.489034	0.333671	0.972646	1	Brain_Cerebellar_Hemisphere
ENSG00000162341.16	TPCN2	-0.966663	-0.210058	0.333713	0.972646	1	Brain_Cerebellar_Hemisphere
ENSG00000246100.3	LINC00900	-0.965889	-0.291042	0.3341	0.972936	1	Brain_Cerebellar_Hemisphere
ENSG00000144647.5	POMGNT2	-0.965782	-0.715698	0.334153	0.972936	1	Brain_Cerebellar_Hemisphere
ENSG00000011021.21	CLCN6	0.964952	0.524608	0.334569	0.97331	1	Brain_Cerebellar_Hemisphere
ENSG00000121101.15	TEX14	-0.964581	-0.300684	0.334755	0.97331	1	Brain_Cerebellar_Hemisphere
ENSG00000148219.16	ASTN2	-0.964379	-0.173568	0.334856	0.97331	1	Brain_Cerebellar_Hemisphere
ENSG00000187024.13	PTRH1	0.963791	0.36366	0.335151	0.97331	1	Brain_Cerebellar_Hemisphere
ENSG00000160867.14	FGFR4	0.963443	0.179433	0.335325	0.97331	1	Brain_Cerebellar_Hemisphere
ENSG00000049540.16	ELN	0.963243	0.732564	0.335425	0.97331	1	Brain_Cerebellar_Hemisphere
ENSG00000164002.11	EXO5	0.96314	0.525414	0.335477	0.97331	1	Brain_Cerebellar_Hemisphere
ENSG00000176809.10	LRRC37A3	-0.962171	-0.704244	0.335964	0.973345	1	Brain_Cerebellar_Hemisphere
ENSG00000168496.3	FEN1	0.961263	0.75203	0.33642	0.973345	1	Brain_Cerebellar_Hemisphere
ENSG00000131771.13	PPP1R1B	0.960598	0.84961	0.336755	0.973345	1	Brain_Cerebellar_Hemisphere
ENSG00000089916.17	GPATCH2L	0.959254	1.03433	0.337431	0.973345	1	Brain_Cerebellar_Hemisphere
ENSG00000124713.5	GNMT	-0.958708	-0.228375	0.337706	0.973345	1	Brain_Cerebellar_Hemisphere
ENSG00000167515.10	TRAPPC2L	-0.958517	-0.53174	0.337802	0.973345	1	Brain_Cerebellar_Hemisphere
ENSG00000197210.7	KB-1592A4.15	-0.957953	-0.22423	0.338086	0.973345	1	Brain_Cerebellar_Hemisphere
ENSG00000157379.13	DHRS1	-0.95786	-0.165384	0.338133	0.973345	1	Brain_Cerebellar_Hemisphere
ENSG00000113048.16	MRPS27	0.957722	0.421561	0.338203	0.973345	1	Brain_Cerebellar_Hemisphere
ENSG00000164199.16	ADGRV1	-0.956721	-0.231604	0.338708	0.973345	1	Brain_Cerebellar_Hemisphere
ENSG00000121766.15	ZCCHC17	-0.955673	-0.98872	0.339237	0.973345	1	Brain_Cerebellar_Hemisphere
ENSG00000231887.6	PRH1	-0.955486	-0.129367	0.339332	0.973345	1	Brain_Cerebellar_Hemisphere
ENSG00000157837.15	SPPL3	-0.954889	-0.610887	0.339634	0.973345	1	Brain_Cerebellar_Hemisphere
ENSG00000175470.18	PPP2R2D	-0.954775	-0.335204	0.339692	0.973345	1	Brain_Cerebellar_Hemisphere
ENSG00000078140.13	UBE2K	0.953764	1.28321	0.340203	0.973345	1	Brain_Cerebellar_Hemisphere
ENSG00000142156.14	COL6A1	-0.953674	-0.636548	0.340249	0.973345	1	Brain_Cerebellar_Hemisphere
ENSG00000123901.8	GPR83	-0.95351	-0.25821	0.340332	0.973345	1	Brain_Cerebellar_Hemisphere
ENSG00000142396.10	ERVK3-1	0.952917	0.383756	0.340632	0.973345	1	Brain_Cerebellar_Hemisphere
ENSG00000160179.18	ABCG1	-0.952887	-0.381914	0.340647	0.973345	1	Brain_Cerebellar_Hemisphere
ENSG00000197013.9	ZNF429	-0.952201	-0.216852	0.340995	0.973345	1	Brain_Cerebellar_Hemisphere
ENSG00000188186.10	LAMTOR4	-0.951709	-0.308687	0.341245	0.973345	1	Brain_Cerebellar_Hemisphere
ENSG00000184381.18	PLA2G6	0.951591	0.719221	0.341305	0.973345	1	Brain_Cerebellar_Hemisphere
ENSG00000147642.16	SYBU	-0.951208	-0.377481	0.341499	0.973345	1	Brain_Cerebellar_Hemisphere
ENSG00000136238.17	RAC1	0.951077	0.552186	0.341565	0.973345	1	Brain_Cerebellar_Hemisphere
ENSG00000197557.6	TTC30A	0.950106	0.656289	0.342058	0.973345	1	Brain_Cerebellar_Hemisphere
ENSG00000101181.17	MTG2	-0.949645	-0.971206	0.342293	0.973345	1	Brain_Cerebellar_Hemisphere
ENSG00000132793.11	LPIN3	-0.949635	-0.591002	0.342298	0.973345	1	Brain_Cerebellar_Hemisphere
ENSG00000271967.1	RP11-134K13.4	0.949425	0.327612	0.342404	0.973345	1	Brain_Cerebellar_Hemisphere
ENSG00000231081.1	RP4-760C5.3	-0.948847	-0.27492	0.342698	0.973345	1	Brain_Cerebellar_Hemisphere
ENSG00000152954.11	NRSN1	0.948687	0.165184	0.34278	0.973345	1	Brain_Cerebellar_Hemisphere
ENSG00000118197.13	DDX59	-0.947981	-0.182293	0.343139	0.973345	1	Brain_Cerebellar_Hemisphere
ENSG00000177030.16	DEAF1	0.947548	0.393284	0.34336	0.973345	1	Brain_Cerebellar_Hemisphere
ENSG00000277462.1	ZNF670	0.947476	0.542568	0.343396	0.973345	1	Brain_Cerebellar_Hemisphere
ENSG00000014919.12	COX15	-0.947408	-1.19682	0.343431	0.973345	1	Brain_Cerebellar_Hemisphere
ENSG00000175548.8	ALG10B	0.947239	2.418	0.343517	0.973345	1	Brain_Cerebellar_Hemisphere
ENSG00000259495.2	RP11-210M15.2	-0.94649	-0.389925	0.343899	0.973345	1	Brain_Cerebellar_Hemisphere
ENSG00000168101.14	NUDT16L1	0.946176	0.586184	0.344059	0.973345	1	Brain_Cerebellar_Hemisphere
ENSG00000104213.12	PDGFRL	-0.946102	-0.379407	0.344096	0.973345	1	Brain_Cerebellar_Hemisphere
ENSG00000139508.14	SLC46A3	0.946062	0.450169	0.344117	0.973345	1	Brain_Cerebellar_Hemisphere
ENSG00000156194.17	PPEF2	0.945783	0.273865	0.34426	0.973345	1	Brain_Cerebellar_Hemisphere
ENSG00000196372.12	ASB13	-0.945633	-1.05989	0.344336	0.973345	1	Brain_Cerebellar_Hemisphere
ENSG00000075643.5	MOCOS	0.945597	0.313991	0.344354	0.973345	1	Brain_Cerebellar_Hemisphere
ENSG00000226091.7	LINC00937	-0.945595	-0.266632	0.344355	0.973345	1	Brain_Cerebellar_Hemisphere
ENSG00000168993.14	CPLX1	0.945521	0.317929	0.344393	0.973345	1	Brain_Cerebellar_Hemisphere
ENSG00000127325.18	BEST3	0.944609	0.435175	0.344859	0.973345	1	Brain_Cerebellar_Hemisphere
ENSG00000263753.6	LINC00667	-0.944547	-0.282738	0.34489	0.973345	1	Brain_Cerebellar_Hemisphere
ENSG00000197818.11	SLC9A8	-0.943516	-0.296229	0.345417	0.973345	1	Brain_Cerebellar_Hemisphere
ENSG00000269713.7	NBPF9	0.942929	13.7668	0.345717	0.973345	1	Brain_Cerebellar_Hemisphere
ENSG00000275557.1	RP11-353N4.6	-0.942929	-0.41221	0.345717	0.973345	1	Brain_Cerebellar_Hemisphere
ENSG00000123427.16	METTL21B	-0.942361	-0.135953	0.346008	0.973345	1	Brain_Cerebellar_Hemisphere
ENSG00000174004.5	NRROS	0.942255	0.958284	0.346062	0.973345	1	Brain_Cerebellar_Hemisphere
ENSG00000237764.2	RP11-3B12.2	-0.942251	-0.336844	0.346064	0.973345	1	Brain_Cerebellar_Hemisphere
ENSG00000269473.1	CTD-2619J13.19	0.942246	1.26737	0.346067	0.973345	1	Brain_Cerebellar_Hemisphere
ENSG00000185829.17	ARL17A	-0.942115	-0.0981285	0.346134	0.973345	1	Brain_Cerebellar_Hemisphere
ENSG00000125445.10	MRPS7	-0.941912	-0.240625	0.346238	0.973345	1	Brain_Cerebellar_Hemisphere
ENSG00000099282.9	TSPAN15	-0.941682	-0.459814	0.346356	0.973345	1	Brain_Cerebellar_Hemisphere
ENSG00000100890.15	KIAA0391	-0.941608	-0.380131	0.346394	0.973345	1	Brain_Cerebellar_Hemisphere
ENSG00000183840.6	GPR39	-0.941588	-0.437774	0.346403	0.973345	1	Brain_Cerebellar_Hemisphere
ENSG00000236030.1	LINC01036	0.941515	0.234869	0.346441	0.973345	1	Brain_Cerebellar_Hemisphere
ENSG00000232006.8	AC005537.2	0.941376	0.32556	0.346512	0.973345	1	Brain_Cerebellar_Hemisphere
ENSG00000085788.13	DDHD2	-0.941374	-0.756293	0.346513	0.973345	1	Brain_Cerebellar_Hemisphere
ENSG00000073711.10	PPP2R3A	-0.941211	-0.725967	0.346597	0.973345	1	Brain_Cerebellar_Hemisphere
ENSG00000136881.11	BAAT	0.94102	0.205195	0.346694	0.973345	1	Brain_Cerebellar_Hemisphere
ENSG00000176927.15	EFCAB5	-0.941	-0.378406	0.346705	0.973345	1	Brain_Cerebellar_Hemisphere
ENSG00000118733.16	OLFM3	0.940332	0.513561	0.347047	0.973345	1	Brain_Cerebellar_Hemisphere
ENSG00000148154.9	UGCG	-0.940253	-0.552916	0.347088	0.973345	1	Brain_Cerebellar_Hemisphere
ENSG00000056558.10	TRAF1	-0.939461	-0.219803	0.347494	0.973345	1	Brain_Cerebellar_Hemisphere
ENSG00000205572.9	SERF1B	-0.938471	-0.248454	0.348002	0.973345	1	Brain_Cerebellar_Hemisphere
ENSG00000276399.1	FLJ36000	-0.935903	-0.767391	0.349323	0.973345	1	Brain_Cerebellar_Hemisphere
ENSG00000087365.15	SF3B2	-0.935687	-0.25711	0.349434	0.973345	1	Brain_Cerebellar_Hemisphere
ENSG00000174695.9	TMEM167A	-0.935635	-0.498832	0.349461	0.973345	1	Brain_Cerebellar_Hemisphere
ENSG00000278238.1	RP11-245D16.4	-0.93558	-0.330292	0.349489	0.973345	1	Brain_Cerebellar_Hemisphere
ENSG00000133243.8	BTBD2	0.934876	0.549967	0.349852	0.973345	1	Brain_Cerebellar_Hemisphere
ENSG00000117519.15	CNN3	-0.934262	-0.206094	0.350169	0.973345	1	Brain_Cerebellar_Hemisphere
ENSG00000019505.7	SYT13	0.934232	0.289573	0.350184	0.973345	1	Brain_Cerebellar_Hemisphere
ENSG00000110925.6	CSRNP2	-0.934158	-0.302157	0.350222	0.973345	1	Brain_Cerebellar_Hemisphere
ENSG00000103549.21	RNF40	-0.934129	-0.478579	0.350237	0.973345	1	Brain_Cerebellar_Hemisphere
ENSG00000145113.21	MUC4	-0.934108	-0.186386	0.350248	0.973345	1	Brain_Cerebellar_Hemisphere
ENSG00000116157.5	GPX7	-0.933785	-0.354414	0.350415	0.973345	1	Brain_Cerebellar_Hemisphere
ENSG00000251615.3	RP11-774O3.3	0.933501	0.551195	0.350561	0.973345	1	Brain_Cerebellar_Hemisphere
ENSG00000172803.17	SNX32	-0.932773	-0.139252	0.350937	0.973345	1	Brain_Cerebellar_Hemisphere
ENSG00000115484.14	CCT4	0.932574	1.05275	0.35104	0.973345	1	Brain_Cerebellar_Hemisphere
ENSG00000273492.5	AP000230.1	0.932544	0.125213	0.351056	0.973345	1	Brain_Cerebellar_Hemisphere
ENSG00000028310.17	BRD9	0.932495	0.320663	0.351081	0.973345	1	Brain_Cerebellar_Hemisphere
ENSG00000183617.4	MRPL54	-0.932484	-0.217803	0.351087	0.973345	1	Brain_Cerebellar_Hemisphere
ENSG00000135452.9	TSPAN31	0.932298	1.50358	0.351182	0.973345	1	Brain_Cerebellar_Hemisphere
ENSG00000170035.15	UBE2E3	-0.932229	-0.504907	0.351218	0.973345	1	Brain_Cerebellar_Hemisphere
ENSG00000139546.10	TARBP2	-0.932046	-0.628855	0.351313	0.973345	1	Brain_Cerebellar_Hemisphere
ENSG00000184984.9	CHRM5	0.93194	0.527854	0.351368	0.973345	1	Brain_Cerebellar_Hemisphere
ENSG00000100360.14	IFT27	0.930945	0.560879	0.351882	0.973345	1	Brain_Cerebellar_Hemisphere
ENSG00000064042.17	LIMCH1	-0.929772	-0.635997	0.352489	0.973345	1	Brain_Cerebellar_Hemisphere
ENSG00000064651.13	SLC12A2	-0.929389	-0.561008	0.352687	0.973345	1	Brain_Cerebellar_Hemisphere
ENSG00000272905.1	RP11-265E18.1	-0.929073	-0.45669	0.352851	0.973345	1	Brain_Cerebellar_Hemisphere
ENSG00000163125.15	RPRD2	-0.929068	-0.948312	0.352854	0.973345	1	Brain_Cerebellar_Hemisphere
ENSG00000142303.13	ADAMTS10	0.928275	0.228608	0.353265	0.973345	1	Brain_Cerebellar_Hemisphere
ENSG00000113621.14	TXNDC15	0.928185	0.161339	0.353312	0.973345	1	Brain_Cerebellar_Hemisphere
ENSG00000172239.13	PAIP1	0.92818	0.936739	0.353314	0.973345	1	Brain_Cerebellar_Hemisphere
ENSG00000116830.11	TTF2	-0.928005	-0.185871	0.353405	0.973345	1	Brain_Cerebellar_Hemisphere
ENSG00000176293.19	ZNF135	0.927838	0.494349	0.353492	0.973345	1	Brain_Cerebellar_Hemisphere
ENSG00000103510.19	KAT8	-0.927627	-0.351172	0.353601	0.973345	1	Brain_Cerebellar_Hemisphere
ENSG00000142675.17	CNKSR1	-0.927023	-0.235304	0.353914	0.973345	1	Brain_Cerebellar_Hemisphere
ENSG00000151690.14	MFSD6	-0.926845	-0.326856	0.354007	0.973345	1	Brain_Cerebellar_Hemisphere
ENSG00000270659.1	RP11-105N14.1	-0.925324	-0.2165	0.354797	0.973345	1	Brain_Cerebellar_Hemisphere
ENSG00000197980.12	LEKR1	-0.924296	-0.302339	0.355332	0.973345	1	Brain_Cerebellar_Hemisphere
ENSG00000164118.12	CEP44	-0.92371	-0.689893	0.355637	0.973345	1	Brain_Cerebellar_Hemisphere
ENSG00000159387.7	IRX6	0.923561	0.24177	0.355715	0.973345	1	Brain_Cerebellar_Hemisphere
ENSG00000242110.7	AMACR	0.922545	0.401503	0.356244	0.973345	1	Brain_Cerebellar_Hemisphere
ENSG00000175773.12	RP11-121M22.1	0.922229	0.252239	0.356409	0.973345	1	Brain_Cerebellar_Hemisphere
ENSG00000167291.15	TBC1D16	0.922215	0.196139	0.356416	0.973345	1	Brain_Cerebellar_Hemisphere
ENSG00000126215.13	XRCC3	0.921614	0.20306	0.35673	0.973345	1	Brain_Cerebellar_Hemisphere
ENSG00000186790.5	FOXE3	0.921454	0.394858	0.356813	0.973345	1	Brain_Cerebellar_Hemisphere
ENSG00000117153.15	KLHL12	0.921165	0.572131	0.356965	0.973345	1	Brain_Cerebellar_Hemisphere
ENSG00000100429.17	HDAC10	-0.920295	-0.154868	0.357419	0.973345	1	Brain_Cerebellar_Hemisphere
ENSG00000031691.6	CENPQ	-0.9193	-0.381915	0.357939	0.973345	1	Brain_Cerebellar_Hemisphere
ENSG00000184611.11	KCNH7	0.91911	0.170903	0.358038	0.973345	1	Brain_Cerebellar_Hemisphere
ENSG00000134030.13	CTIF	-0.91897	-0.756423	0.358111	0.973345	1	Brain_Cerebellar_Hemisphere
ENSG00000116221.15	MRPL37	0.918642	0.44071	0.358283	0.973345	1	Brain_Cerebellar_Hemisphere
ENSG00000255260.1	CTD-3224I3.3	0.918254	0.242708	0.358486	0.973345	1	Brain_Cerebellar_Hemisphere
ENSG00000226380.9	AC058791.1	0.916644	0.395878	0.359329	0.973345	1	Brain_Cerebellar_Hemisphere
ENSG00000109775.10	UFSP2	-0.915953	-0.307855	0.359692	0.973345	1	Brain_Cerebellar_Hemisphere
ENSG00000166986.14	MARS	-0.915742	-2.2768	0.359802	0.973345	1	Brain_Cerebellar_Hemisphere
ENSG00000272384.1	RP11-44N11.2	-0.915336	-0.4837	0.360015	0.973345	1	Brain_Cerebellar_Hemisphere
ENSG00000187144.11	SPATA21	-0.91459	-0.498521	0.360407	0.973345	1	Brain_Cerebellar_Hemisphere
ENSG00000185880.12	TRIM69	0.914566	0.183194	0.36042	0.973345	1	Brain_Cerebellar_Hemisphere
ENSG00000271303.1	SRXN1	-0.913808	-1.0891	0.360818	0.973345	1	Brain_Cerebellar_Hemisphere
ENSG00000213918.10	DNASE1	0.913629	0.874212	0.360912	0.973345	1	Brain_Cerebellar_Hemisphere
ENSG00000105245.9	NUMBL	-0.913273	-0.433446	0.361099	0.973345	1	Brain_Cerebellar_Hemisphere
ENSG00000196683.10	TOMM7	-0.912789	-0.468092	0.361353	0.973345	1	Brain_Cerebellar_Hemisphere
ENSG00000055813.5	CCDC85A	-0.912586	-0.169198	0.36146	0.973345	1	Brain_Cerebellar_Hemisphere
ENSG00000128245.14	YWHAH	-0.912161	-2.3391	0.361684	0.973345	1	Brain_Cerebellar_Hemisphere
ENSG00000124749.16	COL21A1	0.912121	0.130689	0.361705	0.973345	1	Brain_Cerebellar_Hemisphere
ENSG00000197558.11	SSPO	0.911713	1.75569	0.36192	0.973345	1	Brain_Cerebellar_Hemisphere
ENSG00000100228.12	RAB36	0.911644	1.33374	0.361956	0.973345	1	Brain_Cerebellar_Hemisphere
ENSG00000204946.9	ZNF783	-0.911127	-0.438045	0.362229	0.973345	1	Brain_Cerebellar_Hemisphere
ENSG00000111834.12	RSPH4A	0.910046	0.517962	0.362798	0.973345	1	Brain_Cerebellar_Hemisphere
ENSG00000059122.16	FLYWCH1	0.910018	0.287305	0.362813	0.973345	1	Brain_Cerebellar_Hemisphere
ENSG00000109794.13	FAM149A	-0.909765	-0.383487	0.362947	0.973345	1	Brain_Cerebellar_Hemisphere
ENSG00000118579.12	MED28	-0.909188	-0.651901	0.363251	0.973345	1	Brain_Cerebellar_Hemisphere
ENSG00000174529.7	TMEM81	0.908964	0.995828	0.363369	0.973345	1	Brain_Cerebellar_Hemisphere
ENSG00000205464.11	ATP6AP1L	-0.908338	-0.119066	0.3637	0.973345	1	Brain_Cerebellar_Hemisphere
ENSG00000266378.1	RP11-214O1.3	0.907946	0.453205	0.363907	0.973345	1	Brain_Cerebellar_Hemisphere
ENSG00000116151.13	MORN1	-0.907456	-0.234389	0.364166	0.973345	1	Brain_Cerebellar_Hemisphere
ENSG00000254997.3	KRTAP5-9	0.907374	0.329897	0.364209	0.973345	1	Brain_Cerebellar_Hemisphere
ENSG00000180834.7	MAP6D1	0.9072	0.342528	0.364301	0.973345	1	Brain_Cerebellar_Hemisphere
ENSG00000090539.15	CHRD	0.906316	0.85872	0.364769	0.973345	1	Brain_Cerebellar_Hemisphere
ENSG00000117480.15	FAAH	0.906279	0.460525	0.364788	0.973345	1	Brain_Cerebellar_Hemisphere
ENSG00000275040.1	RP11-70D24.4	0.905775	0.297812	0.365055	0.973345	1	Brain_Cerebellar_Hemisphere
ENSG00000197930.12	ERO1A	0.905578	0.850055	0.365159	0.973345	1	Brain_Cerebellar_Hemisphere
ENSG00000143450.16	OAZ3	-0.905341	-0.237282	0.365285	0.973345	1	Brain_Cerebellar_Hemisphere
ENSG00000176909.11	MAMSTR	0.905061	1.00754	0.365433	0.973345	1	Brain_Cerebellar_Hemisphere
ENSG00000272047.1	GTF2H5	0.904624	0.341601	0.365665	0.973345	1	Brain_Cerebellar_Hemisphere
ENSG00000204252.13	HLA-DOA	-0.904566	-0.136812	0.365696	0.973345	1	Brain_Cerebellar_Hemisphere
ENSG00000248441.6	LINC01197	-0.904479	-1.33078	0.365742	0.973345	1	Brain_Cerebellar_Hemisphere
ENSG00000132436.11	FIGNL1	0.904135	0.116286	0.365924	0.973345	1	Brain_Cerebellar_Hemisphere
ENSG00000106948.16	AKNA	-0.903444	-0.768395	0.36629	0.973345	1	Brain_Cerebellar_Hemisphere
ENSG00000161664.6	ASB16	0.903319	1.32617	0.366356	0.973345	1	Brain_Cerebellar_Hemisphere
ENSG00000168356.11	SCN11A	0.90316	0.467233	0.366441	0.973345	1	Brain_Cerebellar_Hemisphere
ENSG00000064012.21	CASP8	-0.902984	-0.158874	0.366534	0.973345	1	Brain_Cerebellar_Hemisphere
ENSG00000100124.14	ANKRD54	0.902574	1.47335	0.366752	0.973345	1	Brain_Cerebellar_Hemisphere
ENSG00000232677.6	LINC00665	-0.902505	-0.303845	0.366789	0.973345	1	Brain_Cerebellar_Hemisphere
ENSG00000124299.13	PEPD	0.9023	0.366695	0.366897	0.973345	1	Brain_Cerebellar_Hemisphere
ENSG00000172935.8	MRGPRF	-0.901539	-0.820318	0.367302	0.973345	1	Brain_Cerebellar_Hemisphere
ENSG00000248360.7	LINC00504	-0.901286	-0.414391	0.367436	0.973345	1	Brain_Cerebellar_Hemisphere
ENSG00000103599.19	IQCH	-0.900612	-0.383455	0.367795	0.973345	1	Brain_Cerebellar_Hemisphere
ENSG00000171056.7	SOX7	0.900448	0.472688	0.367882	0.973345	1	Brain_Cerebellar_Hemisphere
ENSG00000184227.7	ACOT1	0.900297	0.472876	0.367962	0.973345	1	Brain_Cerebellar_Hemisphere
ENSG00000141577.13	CEP131	-0.900213	-1.54252	0.368007	0.973345	1	Brain_Cerebellar_Hemisphere
ENSG00000144741.17	SLC25A26	0.900204	0.41655	0.368012	0.973345	1	Brain_Cerebellar_Hemisphere
ENSG00000144792.9	ZNF660	0.900129	0.557498	0.368052	0.973345	1	Brain_Cerebellar_Hemisphere
ENSG00000204257.14	HLA-DMA	-0.900109	-0.223304	0.368062	0.973345	1	Brain_Cerebellar_Hemisphere
ENSG00000204291.10	COL15A1	-0.899873	-0.297602	0.368188	0.973345	1	Brain_Cerebellar_Hemisphere
ENSG00000033627.16	ATP6V0A1	-0.89962	-0.688848	0.368322	0.973345	1	Brain_Cerebellar_Hemisphere
ENSG00000230438.6	SERPINB9P1	-0.899311	-0.224201	0.368487	0.973345	1	Brain_Cerebellar_Hemisphere
ENSG00000019144.18	PHLDB1	-0.899034	-0.216393	0.368634	0.973345	1	Brain_Cerebellar_Hemisphere
ENSG00000149295.13	DRD2	0.898793	0.306272	0.368763	0.973345	1	Brain_Cerebellar_Hemisphere
ENSG00000119457.7	SLC46A2	0.898785	0.195985	0.368767	0.973345	1	Brain_Cerebellar_Hemisphere
ENSG00000182165.17	TP53TG1	0.898361	1.35879	0.368993	0.973345	1	Brain_Cerebellar_Hemisphere
ENSG00000117448.13	AKR1A1	-0.897895	-0.590814	0.369241	0.973345	1	Brain_Cerebellar_Hemisphere
ENSG00000125378.15	BMP4	-0.897563	-0.299734	0.369418	0.973345	1	Brain_Cerebellar_Hemisphere
ENSG00000065154.11	OAT	-0.897423	-0.277138	0.369493	0.973345	1	Brain_Cerebellar_Hemisphere
ENSG00000171310.10	CHST11	-0.897389	-0.101573	0.369511	0.973345	1	Brain_Cerebellar_Hemisphere
ENSG00000010319.6	SEMA3G	0.897312	0.28538	0.369552	0.973345	1	Brain_Cerebellar_Hemisphere
ENSG00000275367.1	RP11-266K4.14	-0.89637	-0.237913	0.370055	0.973345	1	Brain_Cerebellar_Hemisphere
ENSG00000179918.18	SEPHS2	0.895779	1.44716	0.370371	0.973345	1	Brain_Cerebellar_Hemisphere
ENSG00000268555.1	RP11-678G14.3	-0.895542	-0.0899111	0.370497	0.973345	1	Brain_Cerebellar_Hemisphere
ENSG00000250091.2	DNAH10OS	0.895164	0.32493	0.370699	0.973345	1	Brain_Cerebellar_Hemisphere
ENSG00000136267.13	DGKB	-0.89432	-0.250361	0.371151	0.973345	1	Brain_Cerebellar_Hemisphere
ENSG00000230606.10	AC159540.1	0.894305	0.155154	0.371158	0.973345	1	Brain_Cerebellar_Hemisphere
ENSG00000104518.10	GSDMD	-0.893484	-0.524698	0.371598	0.973345	1	Brain_Cerebellar_Hemisphere
ENSG00000141458.12	NPC1	0.893304	0.395997	0.371694	0.973345	1	Brain_Cerebellar_Hemisphere
ENSG00000179314.13	WSCD1	0.893215	0.201934	0.371742	0.973345	1	Brain_Cerebellar_Hemisphere
ENSG00000136856.17	SLC2A8	0.893116	0.240691	0.371795	0.973345	1	Brain_Cerebellar_Hemisphere
ENSG00000065613.13	SLK	-0.893083	-0.441759	0.371813	0.973345	1	Brain_Cerebellar_Hemisphere
ENSG00000155066.15	PROM2	-0.892639	-0.277018	0.37205	0.973345	1	Brain_Cerebellar_Hemisphere
ENSG00000153774.8	CFDP1	0.892548	0.869737	0.372099	0.973345	1	Brain_Cerebellar_Hemisphere
ENSG00000125285.5	SOX21	0.892225	0.561816	0.372272	0.973345	1	Brain_Cerebellar_Hemisphere
ENSG00000197385.5	ZNF860	0.891772	0.223451	0.372515	0.973345	1	Brain_Cerebellar_Hemisphere
ENSG00000137288.9	UQCC2	-0.891507	-0.879748	0.372657	0.973345	1	Brain_Cerebellar_Hemisphere
ENSG00000130348.11	QRSL1	0.891503	0.151937	0.37266	0.973345	1	Brain_Cerebellar_Hemisphere
ENSG00000241106.6	HLA-DOB	0.8915	0.102877	0.372661	0.973345	1	Brain_Cerebellar_Hemisphere
ENSG00000119599.16	DCAF4	-0.891237	-0.134229	0.372802	0.973345	1	Brain_Cerebellar_Hemisphere
ENSG00000103494.12	RPGRIP1L	0.890962	0.550227	0.372949	0.973345	1	Brain_Cerebellar_Hemisphere
ENSG00000198865.9	CCDC152	0.890492	0.812438	0.373202	0.973345	1	Brain_Cerebellar_Hemisphere
ENSG00000182168.14	UNC5C	-0.890384	-1.13353	0.37326	0.973345	1	Brain_Cerebellar_Hemisphere
ENSG00000137411.16	VARS2	-0.890134	-0.138385	0.373394	0.973345	1	Brain_Cerebellar_Hemisphere
ENSG00000105835.11	NAMPT	0.889972	0.346807	0.373481	0.973345	1	Brain_Cerebellar_Hemisphere
ENSG00000169689.14	CENPX	0.889705	2.24594	0.373624	0.973345	1	Brain_Cerebellar_Hemisphere
ENSG00000136068.14	FLNB	0.889339	0.199427	0.373821	0.973345	1	Brain_Cerebellar_Hemisphere
ENSG00000085733.15	CTTN	-0.889279	-0.420527	0.373853	0.973345	1	Brain_Cerebellar_Hemisphere
ENSG00000281106.2	LINC00282	-0.88918	-0.169301	0.373906	0.973345	1	Brain_Cerebellar_Hemisphere
ENSG00000102781.13	KATNAL1	-0.888395	-0.423337	0.374328	0.973345	1	Brain_Cerebellar_Hemisphere
ENSG00000166435.15	XRRA1	-0.888141	-0.0772042	0.374465	0.973345	1	Brain_Cerebellar_Hemisphere
ENSG00000172817.3	CYP7B1	0.887986	1.09498	0.374548	0.973345	1	Brain_Cerebellar_Hemisphere
ENSG00000232411.1	AC009495.3	0.887221	0.207551	0.37496	0.973345	1	Brain_Cerebellar_Hemisphere
ENSG00000143768.12	LEFTY2	0.887203	0.382259	0.37497	0.973345	1	Brain_Cerebellar_Hemisphere
ENSG00000186867.10	QRFPR	-0.887047	-0.175341	0.375054	0.973345	1	Brain_Cerebellar_Hemisphere
ENSG00000165912.15	PACSIN3	0.88643	0.3556	0.375386	0.973345	1	Brain_Cerebellar_Hemisphere
ENSG00000124191.17	TOX2	0.885857	0.482179	0.375695	0.973345	1	Brain_Cerebellar_Hemisphere
ENSG00000108010.11	GLRX3	0.885281	0.960799	0.376005	0.973345	1	Brain_Cerebellar_Hemisphere
ENSG00000167325.14	RRM1	0.885278	0.391687	0.376007	0.973345	1	Brain_Cerebellar_Hemisphere
ENSG00000198952.8	SMG5	-0.883735	-0.577068	0.376839	0.973345	1	Brain_Cerebellar_Hemisphere
ENSG00000090273.13	NUDC	-0.883403	-0.911934	0.377018	0.973345	1	Brain_Cerebellar_Hemisphere
ENSG00000256250.1	RP11-989F5.1	-0.883389	-0.242544	0.377026	0.973345	1	Brain_Cerebellar_Hemisphere
ENSG00000014914.20	MTMR11	-0.882941	-5.90819	0.377268	0.973345	1	Brain_Cerebellar_Hemisphere
ENSG00000196839.12	ADA	-0.882709	-0.331261	0.377394	0.973345	1	Brain_Cerebellar_Hemisphere
ENSG00000100599.15	RIN3	0.882529	0.408928	0.377491	0.973345	1	Brain_Cerebellar_Hemisphere
ENSG00000148826.8	NKX6-2	-0.881917	-1.8102	0.377822	0.973345	1	Brain_Cerebellar_Hemisphere
ENSG00000178467.17	P4HTM	-0.881396	-0.661066	0.378104	0.973345	1	Brain_Cerebellar_Hemisphere
ENSG00000082258.12	CCNT2	-0.879733	-0.679977	0.379004	0.973345	1	Brain_Cerebellar_Hemisphere
ENSG00000130413.15	STK33	0.879455	0.228574	0.379155	0.973345	1	Brain_Cerebellar_Hemisphere
ENSG00000122729.18	ACO1	-0.87892	-0.116899	0.379445	0.973345	1	Brain_Cerebellar_Hemisphere
ENSG00000204514.9	ZNF814	-0.878484	-0.676577	0.379681	0.973345	1	Brain_Cerebellar_Hemisphere
ENSG00000109163.6	GNRHR	0.878342	0.265602	0.379758	0.973345	1	Brain_Cerebellar_Hemisphere
ENSG00000241043.1	GVQW1	-0.878079	-0.167644	0.379901	0.973345	1	Brain_Cerebellar_Hemisphere
ENSG00000265763.3	ZNF488	0.877833	1.04725	0.380034	0.973345	1	Brain_Cerebellar_Hemisphere
ENSG00000100592.15	DAAM1	0.877816	0.437478	0.380044	0.973345	1	Brain_Cerebellar_Hemisphere
ENSG00000168621.14	GDNF	0.877675	0.195667	0.38012	0.973345	1	Brain_Cerebellar_Hemisphere
ENSG00000226328.6	NUP50-AS1	-0.877397	-0.604742	0.380271	0.973345	1	Brain_Cerebellar_Hemisphere
ENSG00000197147.13	LRRC8B	0.877085	0.252503	0.380441	0.973345	1	Brain_Cerebellar_Hemisphere
ENSG00000177614.10	PGBD5	-0.877077	-0.26138	0.380445	0.973345	1	Brain_Cerebellar_Hemisphere
ENSG00000257335.8	MGAM	0.876936	0.243411	0.380521	0.973345	1	Brain_Cerebellar_Hemisphere
ENSG00000115364.13	MRPL19	-0.876893	-0.391903	0.380545	0.973345	1	Brain_Cerebellar_Hemisphere
ENSG00000186283.13	TOR3A	-0.876762	-0.430959	0.380616	0.973345	1	Brain_Cerebellar_Hemisphere
ENSG00000038945.14	MSR1	0.87639	0.466267	0.380818	0.973345	1	Brain_Cerebellar_Hemisphere
ENSG00000232987.1	LINC01219	-0.876279	-0.442023	0.380879	0.973345	1	Brain_Cerebellar_Hemisphere
ENSG00000197136.4	PCNX3	0.876081	0.834801	0.380986	0.973345	1	Brain_Cerebellar_Hemisphere
ENSG00000164535.14	DAGLB	0.875597	0.204897	0.381249	0.973345	1	Brain_Cerebellar_Hemisphere
ENSG00000256087.6	ZNF432	0.875002	1.84723	0.381573	0.973345	1	Brain_Cerebellar_Hemisphere
ENSG00000102547.18	CAB39L	0.874954	0.228432	0.381599	0.973345	1	Brain_Cerebellar_Hemisphere
ENSG00000213462.4	ERV3-1	-0.874617	-0.391129	0.381782	0.973345	1	Brain_Cerebellar_Hemisphere
ENSG00000100162.14	CENPM	-0.874597	-0.171407	0.381793	0.973345	1	Brain_Cerebellar_Hemisphere
ENSG00000180347.13	CCDC129	-0.874259	-0.33719	0.381977	0.973345	1	Brain_Cerebellar_Hemisphere
ENSG00000084207.15	GSTP1	-0.873935	-0.431061	0.382154	0.973345	1	Brain_Cerebellar_Hemisphere
ENSG00000154080.13	CHST9	0.87385	0.252963	0.3822	0.973345	1	Brain_Cerebellar_Hemisphere
ENSG00000162222.13	TTC9C	0.873759	0.231792	0.382249	0.973345	1	Brain_Cerebellar_Hemisphere
ENSG00000187566.5	NHLRC1	-0.87369	-0.603178	0.382287	0.973345	1	Brain_Cerebellar_Hemisphere
ENSG00000165118.14	C9orf64	-0.873658	-4.02032	0.382305	0.973345	1	Brain_Cerebellar_Hemisphere
ENSG00000011105.12	TSPAN9	0.87298	0.387703	0.382674	0.973345	1	Brain_Cerebellar_Hemisphere
ENSG00000148604.13	RGR	0.872479	0.727058	0.382947	0.973345	1	Brain_Cerebellar_Hemisphere
ENSG00000266289.1	RP11-1C8.6	0.872454	0.172721	0.382961	0.973345	1	Brain_Cerebellar_Hemisphere
ENSG00000183060.15	LYSMD4	0.87225	0.143796	0.383072	0.973345	1	Brain_Cerebellar_Hemisphere
ENSG00000115486.11	GGCX	-0.871906	-0.160503	0.38326	0.973345	1	Brain_Cerebellar_Hemisphere
ENSG00000024862.17	CCDC28A	-0.871517	-1.13808	0.383472	0.973345	1	Brain_Cerebellar_Hemisphere
ENSG00000165684.4	SNAPC4	0.871448	0.551749	0.383509	0.973345	1	Brain_Cerebellar_Hemisphere
ENSG00000166529.14	ZSCAN21	-0.871057	-0.233965	0.383723	0.973345	1	Brain_Cerebellar_Hemisphere
ENSG00000281332.1	LINC00997	0.870735	0.595432	0.383899	0.973345	1	Brain_Cerebellar_Hemisphere
ENSG00000066136.20	NFYC	0.870564	0.722839	0.383993	0.973345	1	Brain_Cerebellar_Hemisphere
ENSG00000070950.9	RAD18	-0.870456	-0.265677	0.384051	0.973345	1	Brain_Cerebellar_Hemisphere
ENSG00000137726.16	FXYD6	0.870027	0.824259	0.384286	0.973345	1	Brain_Cerebellar_Hemisphere
ENSG00000100225.17	FBXO7	-0.869712	-0.374358	0.384458	0.973345	1	Brain_Cerebellar_Hemisphere
ENSG00000144136.10	SLC20A1	0.869418	0.570108	0.384619	0.973345	1	Brain_Cerebellar_Hemisphere
ENSG00000121577.13	POPDC2	0.869329	0.356891	0.384667	0.973345	1	Brain_Cerebellar_Hemisphere
ENSG00000198252.11	STYX	-0.869258	-0.580057	0.384706	0.973345	1	Brain_Cerebellar_Hemisphere
ENSG00000055147.18	FAM114A2	0.869246	0.284114	0.384712	0.973345	1	Brain_Cerebellar_Hemisphere
ENSG00000089775.11	ZBTB25	-0.868422	-0.932942	0.385163	0.973345	1	Brain_Cerebellar_Hemisphere
ENSG00000164253.13	WDR41	0.868284	0.209421	0.385239	0.973345	1	Brain_Cerebellar_Hemisphere
ENSG00000123815.11	COQ8B	0.867807	0.589913	0.3855	0.973345	1	Brain_Cerebellar_Hemisphere
ENSG00000091157.13	WDR7	0.867655	0.820043	0.385583	0.973345	1	Brain_Cerebellar_Hemisphere
ENSG00000169752.16	NRG4	-0.867632	-0.137098	0.385596	0.973345	1	Brain_Cerebellar_Hemisphere
ENSG00000177981.10	ASB8	0.867423	0.444194	0.38571	0.973345	1	Brain_Cerebellar_Hemisphere
ENSG00000168291.12	PDHB	0.86715	0.335915	0.38586	0.973345	1	Brain_Cerebellar_Hemisphere
ENSG00000136003.15	ISCU	-0.866675	-3.11629	0.38612	0.973345	1	Brain_Cerebellar_Hemisphere
ENSG00000054967.12	RELT	-0.866647	-0.524744	0.386135	0.973345	1	Brain_Cerebellar_Hemisphere
ENSG00000182173.12	TSEN54	-0.866514	-0.549887	0.386208	0.973345	1	Brain_Cerebellar_Hemisphere
ENSG00000203778.7	FAM229B	0.8665	0.803577	0.386216	0.973345	1	Brain_Cerebellar_Hemisphere
ENSG00000262521.1	AJ003147.8	0.865975	0.196277	0.386504	0.973345	1	Brain_Cerebellar_Hemisphere
ENSG00000215788.9	TNFRSF25	-0.864762	-0.720658	0.38717	0.973345	1	Brain_Cerebellar_Hemisphere
ENSG00000215018.9	COL28A1	0.864077	0.327057	0.387545	0.973345	1	Brain_Cerebellar_Hemisphere
ENSG00000161981.10	SNRNP25	0.864073	0.489503	0.387548	0.973345	1	Brain_Cerebellar_Hemisphere
ENSG00000203722.7	RAET1G	-0.863007	-0.115389	0.388134	0.973345	1	Brain_Cerebellar_Hemisphere
ENSG00000163811.11	WDR43	-0.862903	-0.345528	0.388191	0.973345	1	Brain_Cerebellar_Hemisphere
ENSG00000167642.12	SPINT2	-0.8627	-0.721895	0.388302	0.973345	1	Brain_Cerebellar_Hemisphere
ENSG00000005801.16	ZNF195	0.862458	0.343185	0.388436	0.973345	1	Brain_Cerebellar_Hemisphere
ENSG00000184428.12	TOP1MT	0.862408	0.235897	0.388463	0.973345	1	Brain_Cerebellar_Hemisphere
ENSG00000154710.16	RABGEF1	0.862345	0.609016	0.388498	0.973345	1	Brain_Cerebellar_Hemisphere
ENSG00000165553.4	NGB	0.861833	0.394112	0.38878	0.973345	1	Brain_Cerebellar_Hemisphere
ENSG00000113812.13	ACTR8	0.861717	0.369957	0.388843	0.973345	1	Brain_Cerebellar_Hemisphere
ENSG00000188000.3	OR7D2	0.861122	0.657417	0.389171	0.973345	1	Brain_Cerebellar_Hemisphere
ENSG00000095380.10	NANS	0.861118	0.424164	0.389173	0.973345	1	Brain_Cerebellar_Hemisphere
ENSG00000167702.11	KIFC2	0.860953	0.881043	0.389264	0.973345	1	Brain_Cerebellar_Hemisphere
ENSG00000163684.11	RPP14	0.860461	0.24524	0.389535	0.973345	1	Brain_Cerebellar_Hemisphere
ENSG00000171208.9	NETO2	0.86046	0.622697	0.389535	0.973345	1	Brain_Cerebellar_Hemisphere
ENSG00000163885.11	CFAP100	0.860083	0.239833	0.389743	0.973345	1	Brain_Cerebellar_Hemisphere
ENSG00000163576.17	EFHB	0.859905	0.105904	0.389841	0.973345	1	Brain_Cerebellar_Hemisphere
ENSG00000150093.18	ITGB1	0.859713	0.643882	0.389948	0.973345	1	Brain_Cerebellar_Hemisphere
ENSG00000130414.11	NDUFA10	0.859245	0.864024	0.390205	0.973345	1	Brain_Cerebellar_Hemisphere
ENSG00000151689.12	INPP1	-0.858863	-0.202835	0.390416	0.973345	1	Brain_Cerebellar_Hemisphere
ENSG00000140575.12	IQGAP1	0.858767	0.197023	0.390469	0.973345	1	Brain_Cerebellar_Hemisphere
ENSG00000169203.16	NPIPB12	0.858572	0.651285	0.390577	0.973345	1	Brain_Cerebellar_Hemisphere
ENSG00000269873.1	CTD-2587H19.3	-0.858422	-0.395121	0.39066	0.973345	1	Brain_Cerebellar_Hemisphere
ENSG00000256771.3	ZNF253	-0.857593	-0.54062	0.391117	0.973345	1	Brain_Cerebellar_Hemisphere
ENSG00000157911.9	PEX10	-0.857453	-0.437704	0.391195	0.973345	1	Brain_Cerebellar_Hemisphere
ENSG00000164051.13	CCDC51	0.857345	1.19668	0.391254	0.973345	1	Brain_Cerebellar_Hemisphere
ENSG00000165629.19	ATP5C1	0.857314	0.979923	0.391271	0.973345	1	Brain_Cerebellar_Hemisphere
ENSG00000148484.17	RSU1	0.85698	0.419662	0.391456	0.973345	1	Brain_Cerebellar_Hemisphere
ENSG00000225077.2	LINC00337	0.856967	0.402935	0.391463	0.973345	1	Brain_Cerebellar_Hemisphere
ENSG00000197566.9	ZNF624	0.856296	0.288192	0.391834	0.973345	1	Brain_Cerebellar_Hemisphere
ENSG00000270022.3	RNU12	0.855653	0.226754	0.39219	0.973345	1	Brain_Cerebellar_Hemisphere
ENSG00000139160.13	ETFBKMT	0.85525	0.330171	0.392413	0.973345	1	Brain_Cerebellar_Hemisphere
ENSG00000099381.17	SETD1A	-0.855147	-1.3205	0.39247	0.973345	1	Brain_Cerebellar_Hemisphere
ENSG00000196123.12	KIAA0895L	0.854787	0.159649	0.392669	0.973345	1	Brain_Cerebellar_Hemisphere
ENSG00000189410.11	SH2D5	0.854142	0.551236	0.393026	0.973345	1	Brain_Cerebellar_Hemisphere
ENSG00000234177.5	LINC01114	0.853997	1.01505	0.393107	0.973345	1	Brain_Cerebellar_Hemisphere
ENSG00000254100.1	RP11-675F6.4	-0.853925	-0.561257	0.393146	0.973345	1	Brain_Cerebellar_Hemisphere
ENSG00000136010.13	ALDH1L2	-0.853852	-0.202365	0.393187	0.973345	1	Brain_Cerebellar_Hemisphere
ENSG00000149485.18	FADS1	-0.853623	-0.142366	0.393314	0.973345	1	Brain_Cerebellar_Hemisphere
ENSG00000137875.4	BCL2L10	-0.853381	-0.467402	0.393448	0.973345	1	Brain_Cerebellar_Hemisphere
ENSG00000167978.16	SRRM2	0.852499	2.18917	0.393937	0.973345	1	Brain_Cerebellar_Hemisphere
ENSG00000170540.14	ARL6IP1	-0.852328	-6.39815	0.394032	0.973345	1	Brain_Cerebellar_Hemisphere
ENSG00000089177.18	KIF16B	0.851908	0.181955	0.394265	0.973345	1	Brain_Cerebellar_Hemisphere
ENSG00000179941.6	BBS10	0.851492	0.853794	0.394496	0.973345	1	Brain_Cerebellar_Hemisphere
ENSG00000114268.11	PFKFB4	-0.851344	-0.900012	0.394578	0.973345	1	Brain_Cerebellar_Hemisphere
ENSG00000147535.16	PLPP5	-0.850643	-0.28551	0.394968	0.973345	1	Brain_Cerebellar_Hemisphere
ENSG00000174775.16	HRAS	0.850204	0.635256	0.395211	0.973345	1	Brain_Cerebellar_Hemisphere
ENSG00000204525.16	HLA-C	-0.850129	-0.118795	0.395253	0.973345	1	Brain_Cerebellar_Hemisphere
ENSG00000115935.17	WIPF1	0.84885	0.848965	0.395965	0.973345	1	Brain_Cerebellar_Hemisphere
ENSG00000142534.6	RPS11	-0.848833	-0.479929	0.395974	0.973345	1	Brain_Cerebellar_Hemisphere
ENSG00000144671.10	SLC22A14	0.848685	0.393977	0.396057	0.973345	1	Brain_Cerebellar_Hemisphere
ENSG00000171757.15	LRRC34	0.848643	0.827254	0.39608	0.973345	1	Brain_Cerebellar_Hemisphere
ENSG00000149557.12	FEZ1	0.847785	0.582498	0.396558	0.973345	1	Brain_Cerebellar_Hemisphere
ENSG00000147869.4	CER1	0.84743	0.388569	0.396755	0.973345	1	Brain_Cerebellar_Hemisphere
ENSG00000090006.17	LTBP4	-0.847025	-0.19415	0.396981	0.973345	1	Brain_Cerebellar_Hemisphere
ENSG00000099954.18	CECR2	0.846564	0.325178	0.397238	0.973345	1	Brain_Cerebellar_Hemisphere
ENSG00000239697.10	TNFSF12	-0.846284	-0.736612	0.397394	0.973345	1	Brain_Cerebellar_Hemisphere
ENSG00000159479.16	MED8	-0.846165	-0.823183	0.397461	0.973345	1	Brain_Cerebellar_Hemisphere
ENSG00000100804.18	PSMB5	-0.845994	-0.723735	0.397556	0.973345	1	Brain_Cerebellar_Hemisphere
ENSG00000100902.10	PSMA6	0.845574	1.03333	0.397791	0.973345	1	Brain_Cerebellar_Hemisphere
ENSG00000078814.15	MYH7B	0.845557	0.20813	0.3978	0.973345	1	Brain_Cerebellar_Hemisphere
ENSG00000184277.12	TM2D3	0.845384	0.396454	0.397896	0.973345	1	Brain_Cerebellar_Hemisphere
ENSG00000124226.10	RNF114	0.844946	0.319533	0.398141	0.973345	1	Brain_Cerebellar_Hemisphere
ENSG00000268038.1	LINC01785	0.844883	0.27317	0.398176	0.973345	1	Brain_Cerebellar_Hemisphere
ENSG00000170581.13	STAT2	-0.844817	-0.490363	0.398213	0.973345	1	Brain_Cerebellar_Hemisphere
ENSG00000100034.13	PPM1F	0.844807	0.103413	0.398219	0.973345	1	Brain_Cerebellar_Hemisphere
ENSG00000151623.14	NR3C2	-0.843554	-0.652842	0.398918	0.973345	1	Brain_Cerebellar_Hemisphere
ENSG00000111684.10	LPCAT3	0.843369	0.330644	0.399022	0.973345	1	Brain_Cerebellar_Hemisphere
ENSG00000198185.11	ZNF334	-0.843256	-1.09382	0.399085	0.973345	1	Brain_Cerebellar_Hemisphere
ENSG00000237352.3	LINC01358	0.842667	0.930634	0.399414	0.973345	1	Brain_Cerebellar_Hemisphere
ENSG00000157450.15	RNF111	0.842345	0.510234	0.399595	0.973345	1	Brain_Cerebellar_Hemisphere
ENSG00000117601.13	SERPINC1	-0.842221	-0.239792	0.399665	0.973345	1	Brain_Cerebellar_Hemisphere
ENSG00000127364.3	TAS2R4	-0.84131	-0.130328	0.400174	0.973345	1	Brain_Cerebellar_Hemisphere
ENSG00000175395.15	ZNF25	0.841221	0.963453	0.400224	0.973345	1	Brain_Cerebellar_Hemisphere
ENSG00000164615.4	CAMLG	0.840881	0.390007	0.400414	0.973345	1	Brain_Cerebellar_Hemisphere
ENSG00000175170.14	FAM182B	0.840753	1.21067	0.400486	0.973345	1	Brain_Cerebellar_Hemisphere
ENSG00000163002.12	NUP35	-0.840636	-0.428304	0.400552	0.973345	1	Brain_Cerebellar_Hemisphere
ENSG00000169860.6	P2RY1	0.840515	0.320987	0.400619	0.973345	1	Brain_Cerebellar_Hemisphere
ENSG00000147364.16	FBXO25	0.840498	0.364397	0.400629	0.973345	1	Brain_Cerebellar_Hemisphere
ENSG00000139998.14	RAB15	-0.839928	-0.474382	0.400949	0.973345	1	Brain_Cerebellar_Hemisphere
ENSG00000105792.19	CFAP69	0.839924	0.780889	0.400951	0.973345	1	Brain_Cerebellar_Hemisphere
ENSG00000142185.16	TRPM2	-0.839785	-0.230471	0.401029	0.973345	1	Brain_Cerebellar_Hemisphere
ENSG00000270607.1	RP11-359E10.1	-0.839703	-0.236482	0.401075	0.973345	1	Brain_Cerebellar_Hemisphere
ENSG00000242220.6	TCP10L	0.839591	0.719768	0.401138	0.973345	1	Brain_Cerebellar_Hemisphere
ENSG00000107186.16	MPDZ	0.838419	0.841592	0.401796	0.973345	1	Brain_Cerebellar_Hemisphere
ENSG00000165868.13	HSPA12A	0.838199	0.323237	0.401919	0.973345	1	Brain_Cerebellar_Hemisphere
ENSG00000256427.1	RP11-118B22.4	0.837956	0.340906	0.402055	0.973345	1	Brain_Cerebellar_Hemisphere
ENSG00000141744.3	PNMT	-0.83789	-0.331479	0.402092	0.973345	1	Brain_Cerebellar_Hemisphere
ENSG00000273073.1	RP11-109E12.1	-0.837599	-0.132155	0.402256	0.973345	1	Brain_Cerebellar_Hemisphere
ENSG00000065491.8	TBC1D22B	-0.837147	-1.36043	0.40251	0.973345	1	Brain_Cerebellar_Hemisphere
ENSG00000139714.12	MORN3	-0.837044	-0.265879	0.402568	0.973345	1	Brain_Cerebellar_Hemisphere
ENSG00000144821.9	MYH15	-0.836892	-0.260108	0.402654	0.973345	1	Brain_Cerebellar_Hemisphere
ENSG00000237667.5	LINC01115	0.8367	0.287911	0.402761	0.973345	1	Brain_Cerebellar_Hemisphere
ENSG00000143847.15	PPFIA4	0.836236	0.697869	0.403022	0.973345	1	Brain_Cerebellar_Hemisphere
ENSG00000163406.10	SLC15A2	0.835987	0.248271	0.403162	0.973345	1	Brain_Cerebellar_Hemisphere
ENSG00000164258.11	NDUFS4	-0.835917	-1.86505	0.403202	0.973345	1	Brain_Cerebellar_Hemisphere
ENSG00000099977.13	DDT	-0.835296	-0.287726	0.403551	0.973345	1	Brain_Cerebellar_Hemisphere
ENSG00000272338.2	RP11-722E23.2	-0.835098	-0.509418	0.403662	0.973345	1	Brain_Cerebellar_Hemisphere
ENSG00000113593.11	PPWD1	0.835058	0.564276	0.403685	0.973345	1	Brain_Cerebellar_Hemisphere
ENSG00000178445.9	GLDC	-0.834826	-0.357128	0.403816	0.973345	1	Brain_Cerebellar_Hemisphere
ENSG00000134253.9	TRIM45	-0.834531	-8.34102	0.403982	0.973345	1	Brain_Cerebellar_Hemisphere
ENSG00000117791.15	2024-03-02	0.834401	0.302015	0.404055	0.973345	1	Brain_Cerebellar_Hemisphere
ENSG00000107864.14	CPEB3	0.834031	0.717557	0.404263	0.973345	1	Brain_Cerebellar_Hemisphere
ENSG00000100461.17	RBM23	-0.833312	-0.189673	0.404669	0.973345	1	Brain_Cerebellar_Hemisphere
ENSG00000050555.17	LAMC3	-0.832932	-0.57203	0.404883	0.973345	1	Brain_Cerebellar_Hemisphere
ENSG00000169826.7	CSGALNACT2	0.832886	0.212688	0.404909	0.973345	1	Brain_Cerebellar_Hemisphere
ENSG00000204963.5	PCDHA7	-0.832259	-0.512917	0.405263	0.973345	1	Brain_Cerebellar_Hemisphere
ENSG00000119969.14	HELLS	0.831904	0.539014	0.405463	0.973345	1	Brain_Cerebellar_Hemisphere
ENSG00000187550.8	SBK2	0.831824	0.245139	0.405508	0.973345	1	Brain_Cerebellar_Hemisphere
ENSG00000196990.8	FAM163B	-0.831654	-0.144455	0.405604	0.973345	1	Brain_Cerebellar_Hemisphere
ENSG00000270171.1	RP11-338N10.1	0.830926	0.116257	0.406016	0.973345	1	Brain_Cerebellar_Hemisphere
ENSG00000079931.14	MOXD1	-0.829993	-0.375646	0.406543	0.973345	1	Brain_Cerebellar_Hemisphere
ENSG00000183307.3	CECR6	-0.829543	-0.229466	0.406797	0.973345	1	Brain_Cerebellar_Hemisphere
ENSG00000156103.15	MMP16	-0.829242	-0.540545	0.406968	0.973345	1	Brain_Cerebellar_Hemisphere
ENSG00000103351.12	CLUAP1	0.828821	0.162741	0.407206	0.973345	1	Brain_Cerebellar_Hemisphere
ENSG00000158552.12	ZFAND2B	0.828638	0.323992	0.407309	0.973345	1	Brain_Cerebellar_Hemisphere
ENSG00000105376.4	ICAM5	0.827855	0.354543	0.407753	0.973345	1	Brain_Cerebellar_Hemisphere
ENSG00000267795.5	SMIM22	0.827501	0.505467	0.407953	0.973345	1	Brain_Cerebellar_Hemisphere
ENSG00000239282.7	GATSL3	0.8269	0.519142	0.408293	0.973345	1	Brain_Cerebellar_Hemisphere
ENSG00000163590.13	PPM1L	-0.82674	-0.340563	0.408384	0.973345	1	Brain_Cerebellar_Hemisphere
ENSG00000198515.13	CNGA1	0.826562	0.272058	0.408485	0.973345	1	Brain_Cerebellar_Hemisphere
ENSG00000033327.12	GAB2	0.826514	0.301491	0.408512	0.973345	1	Brain_Cerebellar_Hemisphere
ENSG00000112276.13	BVES	0.82617	0.326743	0.408707	0.973345	1	Brain_Cerebellar_Hemisphere
ENSG00000213218.10	CSH2	0.825521	0.102463	0.409076	0.973345	1	Brain_Cerebellar_Hemisphere
ENSG00000099956.18	SMARCB1	-0.825483	-0.695389	0.409097	0.973345	1	Brain_Cerebellar_Hemisphere
ENSG00000184206.11	GOLGA6L4	0.825056	0.141186	0.40934	0.973345	1	Brain_Cerebellar_Hemisphere
ENSG00000171793.13	CTPS1	-0.824755	-0.750958	0.409511	0.973345	1	Brain_Cerebellar_Hemisphere
ENSG00000146085.7	MUT	-0.823718	-0.343642	0.4101	0.973345	1	Brain_Cerebellar_Hemisphere
ENSG00000181016.9	LSMEM1	0.823674	0.234278	0.410125	0.973345	1	Brain_Cerebellar_Hemisphere
ENSG00000226124.6	FTCDNL1	-0.823613	-0.259908	0.41016	0.973345	1	Brain_Cerebellar_Hemisphere
ENSG00000172594.12	SMPDL3A	-0.823232	-0.263979	0.410376	0.973345	1	Brain_Cerebellar_Hemisphere
ENSG00000115687.13	PASK	-0.823057	-0.314894	0.410476	0.973345	1	Brain_Cerebellar_Hemisphere
ENSG00000272140.2	RP11-574K11.29	0.822772	0.589599	0.410637	0.973345	1	Brain_Cerebellar_Hemisphere
ENSG00000162994.15	CLHC1	0.822622	0.603379	0.410723	0.973345	1	Brain_Cerebellar_Hemisphere
ENSG00000138468.15	SENP7	0.821894	1.39066	0.411137	0.973345	1	Brain_Cerebellar_Hemisphere
ENSG00000220201.7	ZGLP1	0.821626	0.616509	0.41129	0.973345	1	Brain_Cerebellar_Hemisphere
ENSG00000111907.20	TPD52L1	0.821457	0.24181	0.411386	0.973345	1	Brain_Cerebellar_Hemisphere
ENSG00000249853.7	HS3ST5	0.820972	0.63204	0.411662	0.973345	1	Brain_Cerebellar_Hemisphere
ENSG00000188152.12	NUTM2G	-0.820819	-0.238982	0.411749	0.973345	1	Brain_Cerebellar_Hemisphere
ENSG00000134697.12	GNL2	-0.820354	-0.648419	0.412014	0.973345	1	Brain_Cerebellar_Hemisphere
ENSG00000164880.15	INTS1	0.819882	0.23136	0.412284	0.973345	1	Brain_Cerebellar_Hemisphere
ENSG00000204618.8	RNF39	0.819805	0.14811	0.412327	0.973345	1	Brain_Cerebellar_Hemisphere
ENSG00000214402.6	LCNL1	0.819497	0.221738	0.412503	0.973345	1	Brain_Cerebellar_Hemisphere
ENSG00000126247.10	CAPNS1	-0.819394	-1.0335	0.412562	0.973345	1	Brain_Cerebellar_Hemisphere
ENSG00000022840.15	RNF10	-0.818793	-1.26068	0.412904	0.973345	1	Brain_Cerebellar_Hemisphere
ENSG00000167842.15	MIS12	0.818704	0.552311	0.412955	0.973345	1	Brain_Cerebellar_Hemisphere
ENSG00000116786.11	PLEKHM2	-0.81797	-0.203466	0.413375	0.973345	1	Brain_Cerebellar_Hemisphere
ENSG00000169122.11	FAM110B	-0.817898	-1.09704	0.413416	0.973345	1	Brain_Cerebellar_Hemisphere
ENSG00000064652.10	SNX24	-0.817685	-0.461874	0.413537	0.973345	1	Brain_Cerebellar_Hemisphere
ENSG00000187664.8	HAPLN4	-0.817183	-0.426005	0.413824	0.973345	1	Brain_Cerebellar_Hemisphere
ENSG00000122678.16	POLM	-0.816963	-0.296007	0.41395	0.973345	1	Brain_Cerebellar_Hemisphere
ENSG00000177169.9	ULK1	-0.816946	-3.67298	0.413959	0.973345	1	Brain_Cerebellar_Hemisphere
ENSG00000127564.16	PKMYT1	0.816821	0.217842	0.41403	0.973345	1	Brain_Cerebellar_Hemisphere
ENSG00000100987.14	VSX1	0.815902	0.160075	0.414556	0.973345	1	Brain_Cerebellar_Hemisphere
ENSG00000119383.19	PTPA	0.815864	0.925676	0.414578	0.973345	1	Brain_Cerebellar_Hemisphere
ENSG00000114554.11	PLXNA1	0.815859	0.440551	0.414581	0.973345	1	Brain_Cerebellar_Hemisphere
ENSG00000183798.4	EMILIN3	0.815811	0.360569	0.414608	0.973345	1	Brain_Cerebellar_Hemisphere
ENSG00000164600.6	NEUROD6	0.815695	0.137766	0.414674	0.973345	1	Brain_Cerebellar_Hemisphere
ENSG00000141429.13	GALNT1	-0.815599	-0.389532	0.41473	0.973345	1	Brain_Cerebellar_Hemisphere
ENSG00000134245.17	WNT2B	0.815567	0.468486	0.414748	0.973345	1	Brain_Cerebellar_Hemisphere
ENSG00000163728.10	TTC14	-0.815514	-0.749812	0.414778	0.973345	1	Brain_Cerebellar_Hemisphere
ENSG00000035928.15	RFC1	-0.815372	-6.60889	0.41486	0.973345	1	Brain_Cerebellar_Hemisphere
ENSG00000113971.19	NPHP3	0.814382	0.171435	0.415426	0.973345	1	Brain_Cerebellar_Hemisphere
ENSG00000110057.7	UNC93B1	0.812974	0.535128	0.416233	0.973345	1	Brain_Cerebellar_Hemisphere
ENSG00000137310.11	TCF19	0.81286	0.10319	0.416299	0.973345	1	Brain_Cerebellar_Hemisphere
ENSG00000123545.5	NDUFAF4	0.81251	0.460549	0.416499	0.973345	1	Brain_Cerebellar_Hemisphere
ENSG00000183828.14	NUDT14	-0.812134	-0.291837	0.416715	0.973345	1	Brain_Cerebellar_Hemisphere
ENSG00000163586.9	FABP1	-0.812112	-0.223896	0.416727	0.973345	1	Brain_Cerebellar_Hemisphere
ENSG00000162073.13	PAQR4	-0.812028	-0.53778	0.416776	0.973345	1	Brain_Cerebellar_Hemisphere
ENSG00000099974.7	DDTL	-0.812021	-0.223064	0.41678	0.973345	1	Brain_Cerebellar_Hemisphere
ENSG00000120156.20	TEK	-0.811961	-0.139097	0.416814	0.973345	1	Brain_Cerebellar_Hemisphere
ENSG00000176340.3	COX8A	0.811295	0.502283	0.417196	0.973345	1	Brain_Cerebellar_Hemisphere
ENSG00000124593.15	RP11-298J23.10	0.811253	0.649529	0.417221	0.973345	1	Brain_Cerebellar_Hemisphere
ENSG00000188295.14	ZNF669	0.810809	0.60509	0.417475	0.973345	1	Brain_Cerebellar_Hemisphere
ENSG00000074590.13	NUAK1	-0.810568	-0.433489	0.417614	0.973345	1	Brain_Cerebellar_Hemisphere
ENSG00000272894.5	RP5-1159O4.1	-0.809926	-0.271558	0.417983	0.973345	1	Brain_Cerebellar_Hemisphere
ENSG00000274029.1	RP11-340F14.6	0.808604	0.55316	0.418743	0.973345	1	Brain_Cerebellar_Hemisphere
ENSG00000132953.16	XPO4	-0.80859	-0.719969	0.418751	0.973345	1	Brain_Cerebellar_Hemisphere
ENSG00000151812.14	SLC35F4	-0.80811	-0.336181	0.419028	0.973345	1	Brain_Cerebellar_Hemisphere
ENSG00000134780.9	DAGLA	0.807621	0.16053	0.419309	0.973345	1	Brain_Cerebellar_Hemisphere
ENSG00000124116.18	WFDC3	0.807484	0.133205	0.419388	0.973345	1	Brain_Cerebellar_Hemisphere
ENSG00000101198.14	NKAIN4	-0.807347	-0.302047	0.419466	0.973345	1	Brain_Cerebellar_Hemisphere
ENSG00000168237.17	GLYCTK	0.806972	0.427957	0.419683	0.973345	1	Brain_Cerebellar_Hemisphere
ENSG00000163682.15	RPL9	0.806491	0.177922	0.41996	0.973345	1	Brain_Cerebellar_Hemisphere
ENSG00000121742.16	GJB6	-0.806374	-0.657387	0.420027	0.973345	1	Brain_Cerebellar_Hemisphere
ENSG00000109061.9	MYH1	0.805784	0.25152	0.420367	0.973345	1	Brain_Cerebellar_Hemisphere
ENSG00000159842.14	ABR	-0.805697	-0.483735	0.420418	0.973345	1	Brain_Cerebellar_Hemisphere
ENSG00000183891.5	TTC32	0.805327	0.30551	0.420631	0.973345	1	Brain_Cerebellar_Hemisphere
ENSG00000168234.12	TTC39C	0.804923	0.190957	0.420864	0.973345	1	Brain_Cerebellar_Hemisphere
ENSG00000145349.16	CAMK2D	-0.804499	-0.761545	0.421109	0.973345	1	Brain_Cerebellar_Hemisphere
ENSG00000130311.10	DDA1	0.8042	1.22369	0.421281	0.973345	1	Brain_Cerebellar_Hemisphere
ENSG00000162873.14	KLHDC8A	-0.803749	-0.173541	0.421542	0.973345	1	Brain_Cerebellar_Hemisphere
ENSG00000117569.18	PTBP2	0.803345	0.533642	0.421776	0.973345	1	Brain_Cerebellar_Hemisphere
ENSG00000127526.14	SLC35E1	0.802617	0.501213	0.422196	0.973345	1	Brain_Cerebellar_Hemisphere
ENSG00000148488.15	ST8SIA6	-0.802521	-0.32416	0.422252	0.973345	1	Brain_Cerebellar_Hemisphere
ENSG00000143036.16	SLC44A3	-0.802434	-0.0813392	0.422302	0.973345	1	Brain_Cerebellar_Hemisphere
ENSG00000156970.12	BUB1B	0.802063	0.172105	0.422517	0.973345	1	Brain_Cerebellar_Hemisphere
ENSG00000275709.1	RP11-96O20.5	0.801893	0.4978	0.422615	0.973345	1	Brain_Cerebellar_Hemisphere
ENSG00000094963.13	FMO2	0.801794	0.343834	0.422672	0.973345	1	Brain_Cerebellar_Hemisphere
ENSG00000232855.6	AF131217.1	-0.800803	-0.184104	0.423246	0.973345	1	Brain_Cerebellar_Hemisphere
ENSG00000266074.8	BAHCC1	0.80078	0.519181	0.423259	0.973345	1	Brain_Cerebellar_Hemisphere
ENSG00000085491.15	SLC25A24	0.800537	0.138937	0.4234	0.973345	1	Brain_Cerebellar_Hemisphere
ENSG00000267065.2	LINC02080	-0.80029	-0.233497	0.423543	0.973345	1	Brain_Cerebellar_Hemisphere
ENSG00000118855.18	MFSD1	-0.800162	-1.08735	0.423617	0.973345	1	Brain_Cerebellar_Hemisphere
ENSG00000186063.12	AIDA	0.800012	0.445309	0.423704	0.973345	1	Brain_Cerebellar_Hemisphere
ENSG00000151240.16	DIP2C	-0.79979	-0.311591	0.423833	0.973345	1	Brain_Cerebellar_Hemisphere
ENSG00000104043.14	ATP8B4	-0.799353	-0.284081	0.424086	0.973345	1	Brain_Cerebellar_Hemisphere
ENSG00000164172.18	MOCS2	-0.799334	-0.522346	0.424097	0.973345	1	Brain_Cerebellar_Hemisphere
ENSG00000153563.15	CD8A	-0.798328	-0.226341	0.42468	0.973345	1	Brain_Cerebellar_Hemisphere
ENSG00000226029.1	LINC01772	-0.797769	-0.463151	0.425005	0.973345	1	Brain_Cerebellar_Hemisphere
ENSG00000180787.5	ZFP3	-0.797553	-0.8263	0.42513	0.973345	1	Brain_Cerebellar_Hemisphere
ENSG00000083828.15	ZNF586	0.797479	0.475446	0.425173	0.973345	1	Brain_Cerebellar_Hemisphere
ENSG00000146587.17	RBAK	-0.797174	-0.262571	0.42535	0.973345	1	Brain_Cerebellar_Hemisphere
ENSG00000186648.14	CARMIL3	-0.796227	-1.04063	0.4259	0.973345	1	Brain_Cerebellar_Hemisphere
ENSG00000170037.13	CNTROB	0.795788	2.27185	0.426155	0.973345	1	Brain_Cerebellar_Hemisphere
ENSG00000272871.1	RP11-408A13.4	0.795576	0.452089	0.426278	0.973345	1	Brain_Cerebellar_Hemisphere
ENSG00000135686.12	KLHL36	0.795088	1.36238	0.426562	0.973345	1	Brain_Cerebellar_Hemisphere
ENSG00000114770.16	ABCC5	-0.795014	-0.362635	0.426605	0.973345	1	Brain_Cerebellar_Hemisphere
ENSG00000156603.15	MED19	0.794864	0.383712	0.426693	0.973345	1	Brain_Cerebellar_Hemisphere
ENSG00000141582.14	CBX4	-0.794472	-0.58537	0.426921	0.973345	1	Brain_Cerebellar_Hemisphere
ENSG00000130803.14	ZNF317	-0.793545	-0.364818	0.427461	0.973345	1	Brain_Cerebellar_Hemisphere
ENSG00000272827.1	RP11-445P19.3	0.793515	0.22537	0.427478	0.973345	1	Brain_Cerebellar_Hemisphere
ENSG00000157916.19	RER1	0.793436	0.524701	0.427524	0.973345	1	Brain_Cerebellar_Hemisphere
ENSG00000005471.15	ABCB4	-0.793216	-0.220576	0.427652	0.973345	1	Brain_Cerebellar_Hemisphere
ENSG00000231817.7	LINC01198	0.793187	0.100747	0.427669	0.973345	1	Brain_Cerebellar_Hemisphere
ENSG00000148700.14	ADD3	0.792996	0.131188	0.42778	0.973345	1	Brain_Cerebellar_Hemisphere
ENSG00000223572.9	CKMT1A	-0.792883	-0.445288	0.427846	0.973345	1	Brain_Cerebellar_Hemisphere
ENSG00000106089.11	STX1A	-0.792805	-0.590877	0.427892	0.973345	1	Brain_Cerebellar_Hemisphere
ENSG00000157388.15	CACNA1D	0.792651	0.492126	0.427981	0.973345	1	Brain_Cerebellar_Hemisphere
ENSG00000153132.12	CLGN	-0.792388	-0.264473	0.428135	0.973345	1	Brain_Cerebellar_Hemisphere
ENSG00000198218.10	QRICH1	0.792097	0.456526	0.428304	0.973345	1	Brain_Cerebellar_Hemisphere
ENSG00000159905.14	ZNF221	0.792086	0.711256	0.428311	0.973345	1	Brain_Cerebellar_Hemisphere
ENSG00000165076.13	PRSS37	0.791452	0.215383	0.42868	0.973345	1	Brain_Cerebellar_Hemisphere
ENSG00000180884.9	ZNF792	-0.791434	-0.569358	0.428691	0.973345	1	Brain_Cerebellar_Hemisphere
ENSG00000160229.11	ZNF66	-0.791215	-0.210488	0.428819	0.973345	1	Brain_Cerebellar_Hemisphere
ENSG00000120903.12	CHRNA2	0.79116	0.0994008	0.428851	0.973345	1	Brain_Cerebellar_Hemisphere
ENSG00000160404.17	TOR2A	-0.790961	-0.541496	0.428967	0.973345	1	Brain_Cerebellar_Hemisphere
ENSG00000084636.17	COL16A1	-0.790191	-0.227887	0.429416	0.973345	1	Brain_Cerebellar_Hemisphere
ENSG00000154096.13	THY1	-0.789981	-0.515491	0.429539	0.973345	1	Brain_Cerebellar_Hemisphere
ENSG00000178297.12	TMPRSS9	0.789893	0.251809	0.42959	0.973345	1	Brain_Cerebellar_Hemisphere
ENSG00000110917.7	MLEC	0.789563	0.3734	0.429783	0.973345	1	Brain_Cerebellar_Hemisphere
ENSG00000148426.12	PROSER2	0.789477	0.142722	0.429833	0.973345	1	Brain_Cerebellar_Hemisphere
ENSG00000078142.12	PIK3C3	0.788833	1.42495	0.43021	0.973345	1	Brain_Cerebellar_Hemisphere
ENSG00000184640.17	2024-09-09	-0.788431	-0.180047	0.430444	0.973345	1	Brain_Cerebellar_Hemisphere
ENSG00000189129.13	PLAC9	0.787849	0.267158	0.430785	0.973345	1	Brain_Cerebellar_Hemisphere
ENSG00000164008.14	C1orf50	0.787106	0.170556	0.43122	0.973345	1	Brain_Cerebellar_Hemisphere
ENSG00000124786.9	SLC35B3	0.787068	0.255713	0.431242	0.973345	1	Brain_Cerebellar_Hemisphere
ENSG00000165097.13	KDM1B	-0.787044	-0.338664	0.431256	0.973345	1	Brain_Cerebellar_Hemisphere
ENSG00000136425.12	CIB2	-0.786976	-0.22625	0.431296	0.973345	1	Brain_Cerebellar_Hemisphere
ENSG00000196735.11	HLA-DQA1	0.786825	0.224764	0.431385	0.973345	1	Brain_Cerebellar_Hemisphere
ENSG00000138050.14	THUMPD2	0.786713	0.243462	0.43145	0.973345	1	Brain_Cerebellar_Hemisphere
ENSG00000178201.4	VN1R1	0.78658	0.421914	0.431528	0.973345	1	Brain_Cerebellar_Hemisphere
ENSG00000129566.12	TEP1	0.786441	0.292302	0.431609	0.973345	1	Brain_Cerebellar_Hemisphere
ENSG00000177370.4	TIMM22	0.786017	0.230803	0.431858	0.973345	1	Brain_Cerebellar_Hemisphere
ENSG00000102606.17	ARHGEF7	0.78581	0.35533	0.431979	0.973345	1	Brain_Cerebellar_Hemisphere
ENSG00000120162.9	MOB3B	0.785677	0.0926498	0.432057	0.973345	1	Brain_Cerebellar_Hemisphere
ENSG00000130758.7	MAP3K10	-0.785573	-1.15216	0.432118	0.973345	1	Brain_Cerebellar_Hemisphere
ENSG00000173821.19	RNF213	-0.785151	-0.282531	0.432365	0.973345	1	Brain_Cerebellar_Hemisphere
ENSG00000100218.11	RSPH14	-0.785147	-0.315642	0.432367	0.973345	1	Brain_Cerebellar_Hemisphere
ENSG00000160460.15	SPTBN4	-0.785111	-0.394473	0.432388	0.973345	1	Brain_Cerebellar_Hemisphere
ENSG00000198721.12	ECI2	0.784366	0.86787	0.432826	0.973345	1	Brain_Cerebellar_Hemisphere
ENSG00000234283.1	LINC01731	0.784254	4.50677	0.432891	0.973345	1	Brain_Cerebellar_Hemisphere
ENSG00000119973.5	PRLHR	0.784119	0.278647	0.432971	0.973345	1	Brain_Cerebellar_Hemisphere
ENSG00000260810.1	CTD-2547L24.4	-0.783698	-0.448053	0.433218	0.973345	1	Brain_Cerebellar_Hemisphere
ENSG00000155729.12	KCTD18	-0.783171	-0.323242	0.433527	0.973345	1	Brain_Cerebellar_Hemisphere
ENSG00000249709.7	ZNF564	-0.783114	-0.267962	0.43356	0.973345	1	Brain_Cerebellar_Hemisphere
ENSG00000204092.2	LINC00951	0.782289	0.290189	0.434045	0.973345	1	Brain_Cerebellar_Hemisphere
ENSG00000160117.14	ANKLE1	-0.781885	-0.305486	0.434282	0.973345	1	Brain_Cerebellar_Hemisphere
ENSG00000119537.15	KDSR	-0.781429	-0.731816	0.43455	0.973345	1	Brain_Cerebellar_Hemisphere
ENSG00000170703.15	TTLL6	-0.781412	-0.189795	0.43456	0.973345	1	Brain_Cerebellar_Hemisphere
ENSG00000127993.15	RBM48	0.781199	0.425629	0.434685	0.973345	1	Brain_Cerebellar_Hemisphere
ENSG00000254004.6	ZNF260	-0.781187	-0.711121	0.434692	0.973345	1	Brain_Cerebellar_Hemisphere
ENSG00000204128.5	C2orf72	0.780726	0.241312	0.434963	0.973345	1	Brain_Cerebellar_Hemisphere
ENSG00000145388.14	METTL14	0.780634	0.962354	0.435018	0.973345	1	Brain_Cerebellar_Hemisphere
ENSG00000104432.13	IL7	-0.780123	-0.144952	0.435319	0.973345	1	Brain_Cerebellar_Hemisphere
ENSG00000109771.15	LRP2BP	-0.779913	-0.621062	0.435442	0.973345	1	Brain_Cerebellar_Hemisphere
ENSG00000119685.19	TTLL5	-0.779772	-0.507187	0.435525	0.973345	1	Brain_Cerebellar_Hemisphere
ENSG00000140839.11	CLEC18B	0.779465	0.239466	0.435706	0.973345	1	Brain_Cerebellar_Hemisphere
ENSG00000090971.4	NAT14	-0.778928	-0.925976	0.436022	0.973345	1	Brain_Cerebellar_Hemisphere
ENSG00000175727.13	MLXIP	-0.778879	-1.71669	0.436051	0.973345	1	Brain_Cerebellar_Hemisphere
ENSG00000275198.1	RP11-471B22.3	0.778777	0.338462	0.436111	0.973345	1	Brain_Cerebellar_Hemisphere
ENSG00000141497.13	ZMYND15	-0.778598	-0.447472	0.436216	0.973345	1	Brain_Cerebellar_Hemisphere
ENSG00000188171.15	ZNF626	0.778429	0.224692	0.436316	0.973345	1	Brain_Cerebellar_Hemisphere
ENSG00000223675.1	RP11-86H7.6	-0.778116	-0.364604	0.436501	0.973345	1	Brain_Cerebellar_Hemisphere
ENSG00000272692.1	RP11-399K21.14	-0.777967	-0.157547	0.436589	0.973345	1	Brain_Cerebellar_Hemisphere
ENSG00000134851.12	TMEM165	0.777966	0.344325	0.436589	0.973345	1	Brain_Cerebellar_Hemisphere
ENSG00000182257.6	PRR34	0.777768	0.840768	0.436706	0.973345	1	Brain_Cerebellar_Hemisphere
ENSG00000158480.10	SPATA2	0.777739	0.331994	0.436723	0.973345	1	Brain_Cerebellar_Hemisphere
ENSG00000273295.1	AP000350.5	-0.777537	-0.127241	0.436842	0.973345	1	Brain_Cerebellar_Hemisphere
ENSG00000176971.3	FIBIN	-0.776996	-0.575401	0.437161	0.973345	1	Brain_Cerebellar_Hemisphere
ENSG00000183281.14	PLGLB1	0.776791	0.294183	0.437282	0.973345	1	Brain_Cerebellar_Hemisphere
ENSG00000187815.9	ZFP69	0.775814	0.198958	0.437859	0.973345	1	Brain_Cerebellar_Hemisphere
ENSG00000257354.2	RP11-631N16.2	-0.77517	-0.592658	0.438239	0.973345	1	Brain_Cerebellar_Hemisphere
ENSG00000183323.12	CCDC125	-0.775121	-0.0979157	0.438268	0.973345	1	Brain_Cerebellar_Hemisphere
ENSG00000157823.16	AP3S2	-0.77377	-1.39357	0.439067	0.973345	1	Brain_Cerebellar_Hemisphere
ENSG00000174348.13	PODN	-0.773722	-0.337972	0.439095	0.973345	1	Brain_Cerebellar_Hemisphere
ENSG00000105738.10	SIPA1L3	0.773452	0.669334	0.439255	0.973345	1	Brain_Cerebellar_Hemisphere
ENSG00000111850.10	SMIM8	0.773382	0.170232	0.439296	0.973345	1	Brain_Cerebellar_Hemisphere
ENSG00000113272.13	THG1L	0.773348	0.287782	0.439316	0.973345	1	Brain_Cerebellar_Hemisphere
ENSG00000160948.13	VPS28	-0.773042	-0.30656	0.439497	0.973345	1	Brain_Cerebellar_Hemisphere
ENSG00000173517.10	PEAK1	0.77291	0.197451	0.439576	0.973345	1	Brain_Cerebellar_Hemisphere
ENSG00000263004.1	RP11-166P13.3	0.772765	0.209087	0.439661	0.973345	1	Brain_Cerebellar_Hemisphere
ENSG00000196458.10	ZNF605	-0.772675	-1.35468	0.439715	0.973345	1	Brain_Cerebellar_Hemisphere
ENSG00000052841.14	TTC17	0.772357	0.456019	0.439903	0.973345	1	Brain_Cerebellar_Hemisphere
ENSG00000130332.14	LSM7	0.77213	1.13889	0.440038	0.973345	1	Brain_Cerebellar_Hemisphere
ENSG00000138399.17	FASTKD1	0.771668	0.30459	0.440311	0.973345	1	Brain_Cerebellar_Hemisphere
ENSG00000175262.14	C1orf127	0.771429	0.149701	0.440453	0.973345	1	Brain_Cerebellar_Hemisphere
ENSG00000185088.13	RPS27L	0.771207	0.347155	0.440584	0.973345	1	Brain_Cerebellar_Hemisphere
ENSG00000175567.8	UCP2	-0.771004	-1.35211	0.440705	0.973345	1	Brain_Cerebellar_Hemisphere
ENSG00000259362.2	RP11-307C19.1	0.770805	0.187191	0.440822	0.973345	1	Brain_Cerebellar_Hemisphere
ENSG00000182698.11	RESP18	0.770632	0.226733	0.440925	0.973345	1	Brain_Cerebellar_Hemisphere
ENSG00000140463.13	BBS4	0.770536	0.332666	0.440982	0.973345	1	Brain_Cerebellar_Hemisphere
ENSG00000069275.12	NUCKS1	0.770265	1.19171	0.441143	0.973345	1	Brain_Cerebellar_Hemisphere
ENSG00000178078.11	STAP2	0.76991	1.88617	0.441353	0.973345	1	Brain_Cerebellar_Hemisphere
ENSG00000075239.13	ACAT1	-0.76966	-0.502441	0.441502	0.973345	1	Brain_Cerebellar_Hemisphere
ENSG00000115286.19	NDUFS7	-0.769129	-1.15756	0.441817	0.973345	1	Brain_Cerebellar_Hemisphere
ENSG00000116062.14	MSH6	-0.768777	-0.69576	0.442026	0.973345	1	Brain_Cerebellar_Hemisphere
ENSG00000272130.1	RP11-360I2.1	0.768748	1.53591	0.442043	0.973345	1	Brain_Cerebellar_Hemisphere
ENSG00000020922.12	MRE11	-0.768629	-0.13105	0.442114	0.973345	1	Brain_Cerebellar_Hemisphere
ENSG00000250105.1	CTD-3074O7.2	0.768437	0.151881	0.442227	0.973345	1	Brain_Cerebellar_Hemisphere
ENSG00000221968.8	FADS3	-0.768429	-0.375984	0.442232	0.973345	1	Brain_Cerebellar_Hemisphere
ENSG00000166770.10	ZNF667-AS1	-0.768345	-0.103212	0.442282	0.973345	1	Brain_Cerebellar_Hemisphere
ENSG00000158022.6	TRIM63	0.768328	0.207196	0.442293	0.973345	1	Brain_Cerebellar_Hemisphere
ENSG00000204961.6	PCDHA9	0.768199	0.160487	0.442369	0.973345	1	Brain_Cerebellar_Hemisphere
ENSG00000198833.6	UBE2J1	0.767845	0.213355	0.442579	0.973345	1	Brain_Cerebellar_Hemisphere
ENSG00000091073.19	DTX2	0.767544	0.759106	0.442758	0.973345	1	Brain_Cerebellar_Hemisphere
ENSG00000151692.14	RNF144A	-0.767542	-0.380572	0.442759	0.973345	1	Brain_Cerebellar_Hemisphere
ENSG00000136754.16	ABI1	-0.767327	-0.682133	0.442887	0.973345	1	Brain_Cerebellar_Hemisphere
ENSG00000143367.15	TUFT1	0.766362	0.436505	0.443461	0.973345	1	Brain_Cerebellar_Hemisphere
ENSG00000231437.3	LINC01750	-0.766153	-0.225141	0.443585	0.973345	1	Brain_Cerebellar_Hemisphere
ENSG00000099800.7	TIMM13	0.7659	1.52985	0.443736	0.973345	1	Brain_Cerebellar_Hemisphere
ENSG00000170464.9	DNAJC18	0.764854	1.03376	0.444358	0.973345	1	Brain_Cerebellar_Hemisphere
ENSG00000203666.12	EFCAB2	0.7642	0.138047	0.444748	0.973345	1	Brain_Cerebellar_Hemisphere
ENSG00000122033.14	MTIF3	0.763817	0.459101	0.444976	0.973345	1	Brain_Cerebellar_Hemisphere
ENSG00000148824.18	MTG1	-0.763771	-0.215307	0.445004	0.973345	1	Brain_Cerebellar_Hemisphere
ENSG00000078328.19	RBFOX1	-0.763559	-0.415288	0.44513	0.973345	1	Brain_Cerebellar_Hemisphere
ENSG00000153094.22	BCL2L11	0.763498	0.183538	0.445167	0.973345	1	Brain_Cerebellar_Hemisphere
ENSG00000077044.10	DGKD	0.762723	0.735551	0.445628	0.973345	1	Brain_Cerebellar_Hemisphere
ENSG00000133398.3	MED10	-0.762363	-0.293396	0.445843	0.973345	1	Brain_Cerebellar_Hemisphere
ENSG00000152611.11	CAPSL	-0.762354	-0.625557	0.445849	0.973345	1	Brain_Cerebellar_Hemisphere
ENSG00000088280.18	ASAP3	-0.761896	-0.599442	0.446122	0.973345	1	Brain_Cerebellar_Hemisphere
ENSG00000205106.4	DKFZp779M0652	-0.761156	-0.271236	0.446564	0.973345	1	Brain_Cerebellar_Hemisphere
ENSG00000110455.13	ACCS	0.76084	0.10083	0.446753	0.973345	1	Brain_Cerebellar_Hemisphere
ENSG00000106077.18	ABHD11	-0.760133	-0.346117	0.447175	0.973345	1	Brain_Cerebellar_Hemisphere
ENSG00000173744.17	AGFG1	0.760063	0.661642	0.447217	0.973345	1	Brain_Cerebellar_Hemisphere
ENSG00000130305.16	NSUN5	0.759643	0.71004	0.447468	0.973345	1	Brain_Cerebellar_Hemisphere
ENSG00000112218.8	GPR63	0.759106	0.25971	0.447789	0.973345	1	Brain_Cerebellar_Hemisphere
ENSG00000109180.14	OCIAD1	-0.759096	-3.40638	0.447795	0.973345	1	Brain_Cerebellar_Hemisphere
ENSG00000061492.11	WNT8A	0.759001	0.26826	0.447852	0.973345	1	Brain_Cerebellar_Hemisphere
ENSG00000008853.16	RHOBTB2	0.75874	0.377438	0.448008	0.973345	1	Brain_Cerebellar_Hemisphere
ENSG00000120093.11	HOXB3	-0.758113	-0.171392	0.448383	0.973345	1	Brain_Cerebellar_Hemisphere
ENSG00000241852.9	C8orf58	-0.757819	-2.14358	0.44856	0.973345	1	Brain_Cerebellar_Hemisphere
ENSG00000196653.11	ZNF502	-0.757807	-0.340021	0.448567	0.973345	1	Brain_Cerebellar_Hemisphere
ENSG00000139629.15	GALNT6	0.757516	1.14152	0.448741	0.973345	1	Brain_Cerebellar_Hemisphere
ENSG00000106477.18	CEP41	-0.757469	-0.916448	0.448769	0.973345	1	Brain_Cerebellar_Hemisphere
ENSG00000150867.13	PIP4K2A	0.757156	0.3251	0.448956	0.973345	1	Brain_Cerebellar_Hemisphere
ENSG00000118217.5	ATF6	0.757025	0.491594	0.449035	0.973345	1	Brain_Cerebellar_Hemisphere
ENSG00000268240.1	RP11-678G14.4	-0.756956	-0.155233	0.449076	0.973345	1	Brain_Cerebellar_Hemisphere
ENSG00000178226.10	PRSS36	-0.756027	-0.146934	0.449633	0.973345	1	Brain_Cerebellar_Hemisphere
ENSG00000138078.15	PREPL	-0.755833	-0.768506	0.44975	0.973345	1	Brain_Cerebellar_Hemisphere
ENSG00000104763.18	ASAH1	0.755314	0.259414	0.450061	0.973345	1	Brain_Cerebellar_Hemisphere
ENSG00000188986.6	NELFB	-0.755126	-0.410824	0.450173	0.973345	1	Brain_Cerebellar_Hemisphere
ENSG00000204619.7	PPP1R11	-0.754583	-0.305372	0.450499	0.973345	1	Brain_Cerebellar_Hemisphere
ENSG00000164694.16	FNDC1	-0.754038	-0.140376	0.450826	0.973345	1	Brain_Cerebellar_Hemisphere
ENSG00000283141.1	RP11-109A6.5	-0.753969	-0.212544	0.450868	0.973345	1	Brain_Cerebellar_Hemisphere
ENSG00000120370.12	GORAB	0.753646	0.599776	0.451062	0.973345	1	Brain_Cerebellar_Hemisphere
ENSG00000114115.9	RBP1	-0.753424	-0.433195	0.451195	0.973345	1	Brain_Cerebellar_Hemisphere
ENSG00000163517.14	HDAC11	-0.753259	-0.180009	0.451294	0.973345	1	Brain_Cerebellar_Hemisphere
ENSG00000266173.6	STRADA	0.752811	0.336978	0.451563	0.973345	1	Brain_Cerebellar_Hemisphere
ENSG00000142789.19	CELA3A	0.752801	0.129306	0.45157	0.973345	1	Brain_Cerebellar_Hemisphere
ENSG00000233757.6	AC092835.2	0.752353	0.60466	0.451839	0.973345	1	Brain_Cerebellar_Hemisphere
ENSG00000154479.12	CCDC173	0.751543	0.35994	0.452326	0.973345	1	Brain_Cerebellar_Hemisphere
ENSG00000253649.3	PRSS51	0.751434	0.271431	0.452391	0.973345	1	Brain_Cerebellar_Hemisphere
ENSG00000267108.1	RP11-861E21.1	0.751167	0.0843856	0.452552	0.973345	1	Brain_Cerebellar_Hemisphere
ENSG00000159348.12	CYB5R1	-0.751006	-0.400222	0.452649	0.973345	1	Brain_Cerebellar_Hemisphere
ENSG00000105341.18	ATP5SL	0.750763	0.714333	0.452795	0.973345	1	Brain_Cerebellar_Hemisphere
ENSG00000160352.15	ZNF714	-0.750576	-0.386753	0.452908	0.973345	1	Brain_Cerebellar_Hemisphere
ENSG00000130653.15	PNPLA7	0.750525	0.244799	0.452939	0.973345	1	Brain_Cerebellar_Hemisphere
ENSG00000198483.12	ANKRD35	-0.750202	-9.68439	0.453133	0.973345	1	Brain_Cerebellar_Hemisphere
ENSG00000175315.2	CST6	0.74983	0.20851	0.453357	0.973345	1	Brain_Cerebellar_Hemisphere
ENSG00000013297.10	CLDN11	-0.749802	-2.30571	0.453374	0.973345	1	Brain_Cerebellar_Hemisphere
ENSG00000115657.12	ABCB6	-0.749616	-0.409042	0.453486	0.973345	1	Brain_Cerebellar_Hemisphere
ENSG00000284526.1	RP11-666A8.13	0.749611	0.25193	0.453489	0.973345	1	Brain_Cerebellar_Hemisphere
ENSG00000223865.10	HLA-DPB1	0.749122	0.428526	0.453784	0.973345	1	Brain_Cerebellar_Hemisphere
ENSG00000110318.13	CEP126	-0.74882	-0.354382	0.453966	0.973345	1	Brain_Cerebellar_Hemisphere
ENSG00000273198.1	GS1-304P7.3	0.74873	0.193206	0.45402	0.973345	1	Brain_Cerebellar_Hemisphere
ENSG00000110880.10	CORO1C	0.748627	0.353937	0.454082	0.973345	1	Brain_Cerebellar_Hemisphere
ENSG00000204310.12	AGPAT1	0.747921	0.39308	0.454508	0.973345	1	Brain_Cerebellar_Hemisphere
ENSG00000163807.5	KIAA1143	0.74787	1.0457	0.454539	0.973345	1	Brain_Cerebellar_Hemisphere
ENSG00000124181.14	PLCG1	-0.747849	-0.951737	0.454551	0.973345	1	Brain_Cerebellar_Hemisphere
ENSG00000236511.1	LINC01231	-0.747575	-0.217598	0.454717	0.973345	1	Brain_Cerebellar_Hemisphere
ENSG00000140675.12	SLC5A2	-0.747072	-0.501139	0.45502	0.973345	1	Brain_Cerebellar_Hemisphere
ENSG00000155744.9	FAM126B	0.746978	0.79949	0.455077	0.973345	1	Brain_Cerebellar_Hemisphere
ENSG00000180616.8	SSTR2	-0.746833	-0.505588	0.455164	0.973345	1	Brain_Cerebellar_Hemisphere
ENSG00000123607.14	TTC21B	0.746579	0.610276	0.455318	0.973345	1	Brain_Cerebellar_Hemisphere
ENSG00000259363.5	CTD-2054N24.2	-0.74655	-0.204922	0.455335	0.973345	1	Brain_Cerebellar_Hemisphere
ENSG00000135597.18	REPS1	0.746504	0.353646	0.455363	0.973345	1	Brain_Cerebellar_Hemisphere
ENSG00000204531.17	POU5F1	0.746252	0.143654	0.455515	0.973345	1	Brain_Cerebellar_Hemisphere
ENSG00000181135.15	ZNF707	-0.744872	-0.266865	0.456349	0.973345	1	Brain_Cerebellar_Hemisphere
ENSG00000228789.6	HCG22	0.744204	0.191229	0.456753	0.973345	1	Brain_Cerebellar_Hemisphere
ENSG00000173406.15	DAB1	-0.744067	-0.161551	0.456836	0.973345	1	Brain_Cerebellar_Hemisphere
ENSG00000129244.8	ATP1B2	0.743651	0.907792	0.457088	0.973345	1	Brain_Cerebellar_Hemisphere
ENSG00000283422.1	RP11-256L6.5	0.743419	0.550517	0.457228	0.973345	1	Brain_Cerebellar_Hemisphere
ENSG00000226686.7	LINC01535	-0.743374	-0.0858786	0.457255	0.973345	1	Brain_Cerebellar_Hemisphere
ENSG00000048392.11	RRM2B	-0.743225	-0.586264	0.457346	0.973345	1	Brain_Cerebellar_Hemisphere
ENSG00000180422.3	LINC00304	-0.742923	-0.398707	0.457528	0.973345	1	Brain_Cerebellar_Hemisphere
ENSG00000107554.16	DNMBP	0.742877	0.155992	0.457556	0.973345	1	Brain_Cerebellar_Hemisphere
ENSG00000276791.1	CTD-2270P14.5	0.742792	0.10563	0.457607	0.973345	1	Brain_Cerebellar_Hemisphere
ENSG00000144362.11	PHOSPHO2	0.74267	0.590763	0.457682	0.973345	1	Brain_Cerebellar_Hemisphere
ENSG00000164346.9	NSA2	0.742042	0.134021	0.458062	0.973345	1	Brain_Cerebellar_Hemisphere
ENSG00000070269.13	TMEM260	0.741665	0.470247	0.458291	0.973345	1	Brain_Cerebellar_Hemisphere
ENSG00000263353.3	PPIAL4A	0.741579	1.744	0.458342	0.973345	1	Brain_Cerebellar_Hemisphere
ENSG00000135968.20	GCC2	-0.741568	-0.166603	0.458349	0.973345	1	Brain_Cerebellar_Hemisphere
ENSG00000092529.23	CAPN3	-0.741401	-0.359503	0.45845	0.973345	1	Brain_Cerebellar_Hemisphere
ENSG00000153789.12	FAM92B	-0.740712	-1.04333	0.458868	0.973345	1	Brain_Cerebellar_Hemisphere
ENSG00000022277.12	RTFDC1	0.740593	1.31543	0.45894	0.973345	1	Brain_Cerebellar_Hemisphere
ENSG00000121053.5	EPX	-0.740435	-0.303298	0.459036	0.973345	1	Brain_Cerebellar_Hemisphere
ENSG00000258572.1	RP11-1070N10.3	-0.740269	-0.254972	0.459137	0.973345	1	Brain_Cerebellar_Hemisphere
ENSG00000122512.14	PMS2	0.739865	0.173965	0.459382	0.973345	1	Brain_Cerebellar_Hemisphere
ENSG00000103042.8	SLC38A7	-0.739786	-0.408064	0.45943	0.973345	1	Brain_Cerebellar_Hemisphere
ENSG00000157992.12	KRTCAP3	-0.739719	-0.479514	0.459471	0.973345	1	Brain_Cerebellar_Hemisphere
ENSG00000187726.8	DNAJB13	0.739711	0.608528	0.459475	0.973345	1	Brain_Cerebellar_Hemisphere
ENSG00000007933.12	FMO3	0.739326	0.17911	0.459709	0.973345	1	Brain_Cerebellar_Hemisphere
ENSG00000165934.12	CPSF2	-0.738535	-0.281817	0.460189	0.973345	1	Brain_Cerebellar_Hemisphere
ENSG00000148296.6	SURF6	0.737816	0.1053	0.460627	0.973345	1	Brain_Cerebellar_Hemisphere
ENSG00000113328.18	CCNG1	-0.737796	-0.884432	0.460638	0.973345	1	Brain_Cerebellar_Hemisphere
ENSG00000125834.12	STK35	0.737703	0.580943	0.460695	0.973345	1	Brain_Cerebellar_Hemisphere
ENSG00000176438.12	SYNE3	-0.737423	-0.247988	0.460865	0.973345	1	Brain_Cerebellar_Hemisphere
ENSG00000157782.9	CABP1	0.737205	0.852996	0.460998	0.973345	1	Brain_Cerebellar_Hemisphere
ENSG00000186470.13	BTN3A2	0.737083	0.145765	0.461072	0.973345	1	Brain_Cerebellar_Hemisphere
ENSG00000261000.1	RP11-534L20.5	0.735719	0.251493	0.461902	0.973345	1	Brain_Cerebellar_Hemisphere
ENSG00000273399.2	RP11-408A13.3	-0.735286	-0.204695	0.462165	0.973345	1	Brain_Cerebellar_Hemisphere
ENSG00000224843.6	LINC00240	0.735283	0.264313	0.462167	0.973345	1	Brain_Cerebellar_Hemisphere
ENSG00000184672.11	RALYL	0.734694	0.315764	0.462526	0.973345	1	Brain_Cerebellar_Hemisphere
ENSG00000205250.8	E2F4	-0.733686	-1.01304	0.46314	0.973345	1	Brain_Cerebellar_Hemisphere
ENSG00000256980.4	KHDC1L	-0.73326	-0.197874	0.4634	0.973345	1	Brain_Cerebellar_Hemisphere
ENSG00000198837.9	DENND4B	0.731673	0.395477	0.464368	0.973345	1	Brain_Cerebellar_Hemisphere
ENSG00000238083.7	LRRC37A2	-0.731361	-0.0656401	0.464559	0.973345	1	Brain_Cerebellar_Hemisphere
ENSG00000151470.12	C4orf33	0.731171	0.743883	0.464675	0.973345	1	Brain_Cerebellar_Hemisphere
ENSG00000115602.16	IL1RL1	-0.730967	-0.486512	0.4648	0.973345	1	Brain_Cerebellar_Hemisphere
ENSG00000126217.20	MCF2L	0.730922	0.328418	0.464827	0.973345	1	Brain_Cerebellar_Hemisphere
ENSG00000067365.14	METTL22	0.730907	0.0926967	0.464836	0.973345	1	Brain_Cerebellar_Hemisphere
ENSG00000251136.8	RP11-37B2.1	0.730654	0.175135	0.464991	0.973345	1	Brain_Cerebellar_Hemisphere
ENSG00000134987.11	WDR36	-0.730275	-0.174887	0.465222	0.973345	1	Brain_Cerebellar_Hemisphere
ENSG00000234147.1	RP3-460G2.2	-0.730138	-0.111221	0.465306	0.973345	1	Brain_Cerebellar_Hemisphere
ENSG00000103489.11	XYLT1	-0.72988	-0.866059	0.465464	0.973345	1	Brain_Cerebellar_Hemisphere
ENSG00000103037.11	SETD6	-0.729765	-0.15854	0.465534	0.973345	1	Brain_Cerebellar_Hemisphere
ENSG00000272375.1	RP11-51J9.6	-0.729717	-0.132935	0.465563	0.973345	1	Brain_Cerebellar_Hemisphere
ENSG00000174498.13	IGDCC3	-0.729341	-1.01347	0.465793	0.973345	1	Brain_Cerebellar_Hemisphere
ENSG00000213221.4	DNLZ	-0.728628	-0.178663	0.466229	0.973345	1	Brain_Cerebellar_Hemisphere
ENSG00000141639.11	MAPK4	-0.728577	-0.324263	0.46626	0.973345	1	Brain_Cerebellar_Hemisphere
ENSG00000100033.16	PRODH	-0.728331	-0.637164	0.466411	0.973345	1	Brain_Cerebellar_Hemisphere
ENSG00000138670.17	RASGEF1B	0.728256	0.151574	0.466457	0.973345	1	Brain_Cerebellar_Hemisphere
ENSG00000241131.1	LINC02032	-0.728244	-0.227122	0.466464	0.973345	1	Brain_Cerebellar_Hemisphere
ENSG00000154227.13	CERS3	-0.72818	-0.189937	0.466503	0.973345	1	Brain_Cerebellar_Hemisphere
ENSG00000180113.15	TDRD6	-0.728107	-0.118593	0.466548	0.973345	1	Brain_Cerebellar_Hemisphere
ENSG00000103111.14	MON1B	-0.727879	-0.2045	0.466688	0.973345	1	Brain_Cerebellar_Hemisphere
ENSG00000103148.15	NPRL3	0.72699	0.165381	0.467232	0.973345	1	Brain_Cerebellar_Hemisphere
ENSG00000115290.9	GRB14	-0.726874	-0.408234	0.467303	0.973345	1	Brain_Cerebellar_Hemisphere
ENSG00000128422.15	KRT17	-0.726795	-0.126967	0.467352	0.973345	1	Brain_Cerebellar_Hemisphere
ENSG00000138315.12	OIT3	-0.725731	-0.631327	0.468004	0.973345	1	Brain_Cerebellar_Hemisphere
ENSG00000186231.16	KLHL32	0.72562	0.314463	0.468072	0.973345	1	Brain_Cerebellar_Hemisphere
ENSG00000238227.7	C9orf69	-0.725617	-0.548152	0.468073	0.973345	1	Brain_Cerebellar_Hemisphere
ENSG00000185453.12	C19orf68	0.725609	0.50195	0.468079	0.973345	1	Brain_Cerebellar_Hemisphere
ENSG00000204954.9	C12orf73	-0.725397	-0.283491	0.468209	0.973345	1	Brain_Cerebellar_Hemisphere
ENSG00000158467.16	AHCYL2	0.725236	2.11272	0.468307	0.973345	1	Brain_Cerebellar_Hemisphere
ENSG00000163956.10	LRPAP1	0.725185	0.166535	0.468339	0.973345	1	Brain_Cerebellar_Hemisphere
ENSG00000152061.23	RABGAP1L	0.724094	12.5286	0.469008	0.973345	1	Brain_Cerebellar_Hemisphere
ENSG00000204278.12	TMEM235	-0.72362	-0.452471	0.469299	0.973345	1	Brain_Cerebellar_Hemisphere
ENSG00000138381.9	ASNSD1	-0.723564	-0.209474	0.469333	0.973345	1	Brain_Cerebellar_Hemisphere
ENSG00000137601.16	NEK1	0.723552	0.964465	0.469341	0.973345	1	Brain_Cerebellar_Hemisphere
ENSG00000125877.12	ITPA	0.723141	0.380592	0.469593	0.973345	1	Brain_Cerebellar_Hemisphere
ENSG00000066185.12	ZMYND12	-0.7228	-0.249243	0.469803	0.973345	1	Brain_Cerebellar_Hemisphere
ENSG00000175581.13	MRPL48	0.722741	0.256823	0.469839	0.973345	1	Brain_Cerebellar_Hemisphere
ENSG00000105325.13	FZR1	-0.722616	-0.253392	0.469916	0.973345	1	Brain_Cerebellar_Hemisphere
ENSG00000116396.14	KCNC4	0.722433	0.573402	0.470028	0.973345	1	Brain_Cerebellar_Hemisphere
ENSG00000120253.13	NUP43	-0.721789	-0.182094	0.470424	0.973345	1	Brain_Cerebellar_Hemisphere
ENSG00000141854.9	MISP3	0.720992	0.404069	0.470915	0.973345	1	Brain_Cerebellar_Hemisphere
ENSG00000171469.10	ZNF561	-0.720572	-0.835916	0.471173	0.973345	1	Brain_Cerebellar_Hemisphere
ENSG00000272597.1	RP11-446H18.6	-0.720509	-0.818341	0.471212	0.973345	1	Brain_Cerebellar_Hemisphere
ENSG00000204348.9	DXO	-0.720384	-0.381929	0.471288	0.973345	1	Brain_Cerebellar_Hemisphere
ENSG00000242852.6	ZNF709	-0.720127	-0.26996	0.471447	0.973345	1	Brain_Cerebellar_Hemisphere
ENSG00000010219.13	DYRK4	-0.719653	-0.19488	0.471739	0.973345	1	Brain_Cerebellar_Hemisphere
ENSG00000273449.1	RP11-218F10.3	-0.719591	-0.0987548	0.471777	0.973345	1	Brain_Cerebellar_Hemisphere
ENSG00000100485.11	SOS2	0.719375	0.300669	0.47191	0.973345	1	Brain_Cerebellar_Hemisphere
ENSG00000120322.3	PCDHB8	0.719335	0.459856	0.471934	0.973345	1	Brain_Cerebellar_Hemisphere
ENSG00000100321.14	SYNGR1	-0.718859	-0.768607	0.472228	0.973345	1	Brain_Cerebellar_Hemisphere
ENSG00000130939.18	UBE4B	-0.718799	-9.61298	0.472265	0.973345	1	Brain_Cerebellar_Hemisphere
ENSG00000188234.13	AGAP4	0.718627	0.465059	0.472371	0.973345	1	Brain_Cerebellar_Hemisphere
ENSG00000051128.18	HOMER3	-0.718172	-0.388013	0.472651	0.973345	1	Brain_Cerebellar_Hemisphere
ENSG00000134575.9	ACP2	-0.717383	-0.941008	0.473138	0.973345	1	Brain_Cerebellar_Hemisphere
ENSG00000026652.13	AGPAT4	0.717348	0.0929335	0.47316	0.973345	1	Brain_Cerebellar_Hemisphere
ENSG00000184497.12	TMEM255B	-0.717339	-0.191993	0.473165	0.973345	1	Brain_Cerebellar_Hemisphere
ENSG00000164414.17	SLC35A1	0.71721	0.971013	0.473245	0.973345	1	Brain_Cerebellar_Hemisphere
ENSG00000214309.4	MBLAC1	0.717143	0.456506	0.473286	0.973345	1	Brain_Cerebellar_Hemisphere
ENSG00000267368.1	UPK3BL	-0.717127	-0.201835	0.473296	0.973345	1	Brain_Cerebellar_Hemisphere
ENSG00000250548.6	RP11-47I22.2	0.716922	0.464413	0.473422	0.973345	1	Brain_Cerebellar_Hemisphere
ENSG00000065054.13	SLC9A3R2	-0.716623	-0.498467	0.473607	0.973345	1	Brain_Cerebellar_Hemisphere
ENSG00000181444.12	ZNF467	-0.71634	-0.352804	0.473781	0.973345	1	Brain_Cerebellar_Hemisphere
ENSG00000167775.10	CD320	0.716009	0.937133	0.473986	0.973345	1	Brain_Cerebellar_Hemisphere
ENSG00000163468.14	CCT3	0.715945	0.405564	0.474025	0.973345	1	Brain_Cerebellar_Hemisphere
ENSG00000267206.5	LCN6	0.715813	0.275837	0.474107	0.973345	1	Brain_Cerebellar_Hemisphere
ENSG00000115368.9	WDR75	-0.715512	-0.492408	0.474292	0.973345	1	Brain_Cerebellar_Hemisphere
ENSG00000144040.12	SFXN5	0.715275	0.456012	0.474439	0.973345	1	Brain_Cerebellar_Hemisphere
ENSG00000260613.1	RP3-522J7.6	0.715123	0.219466	0.474533	0.973345	1	Brain_Cerebellar_Hemisphere
ENSG00000172425.10	TTC36	0.714972	0.157776	0.474627	0.973345	1	Brain_Cerebellar_Hemisphere
ENSG00000198468.7	FLVCR1-AS1	-0.714704	-0.138038	0.474792	0.973345	1	Brain_Cerebellar_Hemisphere
ENSG00000100330.15	MTMR3	-0.714494	-0.655461	0.474922	0.973345	1	Brain_Cerebellar_Hemisphere
ENSG00000143499.13	SMYD2	0.714416	0.24738	0.47497	0.973345	1	Brain_Cerebellar_Hemisphere
ENSG00000100395.14	L3MBTL2	-0.714236	-0.918653	0.475081	0.973345	1	Brain_Cerebellar_Hemisphere
ENSG00000170509.11	HSD17B13	0.714211	0.0742428	0.475097	0.973345	1	Brain_Cerebellar_Hemisphere
ENSG00000144278.14	GALNT13	-0.714046	-0.771756	0.475199	0.973345	1	Brain_Cerebellar_Hemisphere
ENSG00000169371.13	SNUPN	0.713873	0.224424	0.475305	0.973345	1	Brain_Cerebellar_Hemisphere
ENSG00000188818.12	ZDHHC11	-0.713779	-0.138622	0.475364	0.973345	1	Brain_Cerebellar_Hemisphere
ENSG00000075618.17	FSCN1	-0.713577	-0.260633	0.475489	0.973345	1	Brain_Cerebellar_Hemisphere
ENSG00000231274.5	SBK3	0.713466	0.388676	0.475557	0.973345	1	Brain_Cerebellar_Hemisphere
ENSG00000007062.11	PROM1	-0.713256	-0.424127	0.475687	0.973345	1	Brain_Cerebellar_Hemisphere
ENSG00000240344.8	PPIL3	-0.712818	-0.130801	0.475959	0.973345	1	Brain_Cerebellar_Hemisphere
ENSG00000176956.12	LY6H	0.712631	0.601561	0.476074	0.973345	1	Brain_Cerebellar_Hemisphere
ENSG00000056736.9	IL17RB	0.71247	0.223914	0.476174	0.973345	1	Brain_Cerebellar_Hemisphere
ENSG00000109917.10	ZPR1	0.711882	0.226662	0.476538	0.973345	1	Brain_Cerebellar_Hemisphere
ENSG00000010626.14	LRRC23	-0.711329	-0.17989	0.47688	0.973345	1	Brain_Cerebellar_Hemisphere
ENSG00000143199.17	ADCY10	-0.711325	-0.322375	0.476883	0.973345	1	Brain_Cerebellar_Hemisphere
ENSG00000184677.16	ZBTB40	0.711228	0.249122	0.476943	0.973345	1	Brain_Cerebellar_Hemisphere
ENSG00000266258.1	LINC01909	-0.710675	-0.275789	0.477286	0.973345	1	Brain_Cerebellar_Hemisphere
ENSG00000143167.11	GPA33	-0.710437	-0.591199	0.477433	0.973345	1	Brain_Cerebellar_Hemisphere
ENSG00000132970.12	WASF3	-0.710341	-0.297026	0.477493	0.973345	1	Brain_Cerebellar_Hemisphere
ENSG00000122882.10	ECD	-0.710098	-0.4752	0.477643	0.973345	1	Brain_Cerebellar_Hemisphere
ENSG00000271614.1	ATP2B1-AS1	-0.70993	-0.390575	0.477748	0.973345	1	Brain_Cerebellar_Hemisphere
ENSG00000174137.12	FAM53A	0.709429	0.336765	0.478059	0.973345	1	Brain_Cerebellar_Hemisphere
ENSG00000140943.16	MBTPS1	-0.708939	-0.287107	0.478362	0.973345	1	Brain_Cerebellar_Hemisphere
ENSG00000257067.5	AP000797.4	0.708678	0.245942	0.478524	0.973345	1	Brain_Cerebellar_Hemisphere
ENSG00000158270.11	COLEC12	0.708326	0.607367	0.478743	0.973345	1	Brain_Cerebellar_Hemisphere
ENSG00000163444.11	TMEM183A	-0.70814	-0.961945	0.478858	0.973345	1	Brain_Cerebellar_Hemisphere
ENSG00000184647.10	PRSS55	-0.707885	-0.109221	0.479017	0.973345	1	Brain_Cerebellar_Hemisphere
ENSG00000125450.10	NUP85	0.707836	0.0965913	0.479047	0.973345	1	Brain_Cerebellar_Hemisphere
ENSG00000223704.1	LINC01422	0.706893	0.0809291	0.479633	0.973345	1	Brain_Cerebellar_Hemisphere
ENSG00000131043.11	AAR2	-0.706678	-2.65771	0.479766	0.973345	1	Brain_Cerebellar_Hemisphere
ENSG00000227888.4	FAM66A	-0.706521	-0.384906	0.479864	0.973345	1	Brain_Cerebellar_Hemisphere
ENSG00000189283.9	FHIT	-0.70648	-0.373991	0.47989	0.973345	1	Brain_Cerebellar_Hemisphere
ENSG00000111877.17	MCM9	0.706429	0.570762	0.479921	0.973345	1	Brain_Cerebellar_Hemisphere
ENSG00000164849.9	GPR146	-0.706359	-0.184173	0.479965	0.973345	1	Brain_Cerebellar_Hemisphere
ENSG00000103522.15	IL21R	-0.706254	-0.11645	0.48003	0.973345	1	Brain_Cerebellar_Hemisphere
ENSG00000064932.15	SBNO2	-0.705912	-0.138764	0.480243	0.973345	1	Brain_Cerebellar_Hemisphere
ENSG00000213160.9	KLHL23	-0.705908	-0.222204	0.480245	0.973345	1	Brain_Cerebellar_Hemisphere
ENSG00000175906.4	ARL4D	0.705445	0.214122	0.480533	0.973345	1	Brain_Cerebellar_Hemisphere
ENSG00000170324.20	FRMPD2	-0.704989	-0.30532	0.480817	0.973345	1	Brain_Cerebellar_Hemisphere
ENSG00000163466.15	ARPC2	-0.704794	-0.981524	0.480939	0.973345	1	Brain_Cerebellar_Hemisphere
ENSG00000103253.17	HAGHL	-0.704607	-0.72153	0.481055	0.973345	1	Brain_Cerebellar_Hemisphere
ENSG00000126214.21	KLC1	-0.704595	-0.551781	0.481062	0.973345	1	Brain_Cerebellar_Hemisphere
ENSG00000183397.5	C19orf71	-0.704222	-0.163124	0.481295	0.973345	1	Brain_Cerebellar_Hemisphere
ENSG00000105146.12	AURKC	0.703924	0.275727	0.48148	0.973345	1	Brain_Cerebellar_Hemisphere
ENSG00000113594.9	LIFR	-0.703718	-0.416436	0.481609	0.973345	1	Brain_Cerebellar_Hemisphere
ENSG00000137218.10	FRS3	0.703465	0.221118	0.481766	0.973345	1	Brain_Cerebellar_Hemisphere
ENSG00000243795.1	LINC02044	-0.703377	-0.187969	0.481821	0.973345	1	Brain_Cerebellar_Hemisphere
ENSG00000145194.17	ECE2	-0.702873	-1.6859	0.482135	0.973345	1	Brain_Cerebellar_Hemisphere
ENSG00000187678.8	SPRY4	-0.702544	-0.963607	0.48234	0.973345	1	Brain_Cerebellar_Hemisphere
ENSG00000171206.13	TRIM8	-0.701731	-0.615298	0.482847	0.973345	1	Brain_Cerebellar_Hemisphere
ENSG00000042088.13	TDP1	0.701567	0.301471	0.482949	0.973345	1	Brain_Cerebellar_Hemisphere
ENSG00000122376.11	FAM35A	0.701368	0.106977	0.483073	0.973345	1	Brain_Cerebellar_Hemisphere
ENSG00000171811.13	CFAP46	-0.701051	-0.970051	0.483271	0.973345	1	Brain_Cerebellar_Hemisphere
ENSG00000180089.5	TMEM86B	-0.70102	-0.672078	0.483291	0.973345	1	Brain_Cerebellar_Hemisphere
ENSG00000110344.9	UBE4A	-0.700827	-0.669645	0.483411	0.973345	1	Brain_Cerebellar_Hemisphere
ENSG00000163536.12	SERPINI1	0.700662	0.262613	0.483514	0.973345	1	Brain_Cerebellar_Hemisphere
ENSG00000126749.14	EMG1	-0.700349	-0.248397	0.483709	0.973345	1	Brain_Cerebellar_Hemisphere
ENSG00000147789.15	ZNF7	0.70034	0.905216	0.483715	0.973345	1	Brain_Cerebellar_Hemisphere
ENSG00000159212.12	CLIC6	-0.700195	-0.17791	0.483806	0.973345	1	Brain_Cerebellar_Hemisphere
ENSG00000173456.4	RNF26	0.698994	0.461553	0.484556	0.973345	1	Brain_Cerebellar_Hemisphere
ENSG00000215866.7	LINC01356	0.698928	0.161731	0.484597	0.973345	1	Brain_Cerebellar_Hemisphere
ENSG00000272619.1	RP11-563K23.1	0.69878	0.520016	0.48469	0.973345	1	Brain_Cerebellar_Hemisphere
ENSG00000166170.9	BAG5	0.698546	0.421032	0.484836	0.973345	1	Brain_Cerebellar_Hemisphere
ENSG00000169220.17	RGS14	-0.698272	-0.307851	0.485007	0.973345	1	Brain_Cerebellar_Hemisphere
ENSG00000253686.1	LINC01484	-0.697299	-0.189947	0.485616	0.973345	1	Brain_Cerebellar_Hemisphere
ENSG00000181896.11	ZNF101	0.697272	0.128784	0.485633	0.973345	1	Brain_Cerebellar_Hemisphere
ENSG00000174165.7	ZDHHC24	0.696338	0.213602	0.486217	0.973345	1	Brain_Cerebellar_Hemisphere
ENSG00000130669.17	PAK4	-0.696157	-0.322017	0.486331	0.973345	1	Brain_Cerebellar_Hemisphere
ENSG00000068903.19	SIRT2	-0.695714	-0.222634	0.486608	0.973345	1	Brain_Cerebellar_Hemisphere
ENSG00000145888.10	GLRA1	-0.695452	-0.212454	0.486772	0.973345	1	Brain_Cerebellar_Hemisphere
ENSG00000138074.14	SLC5A6	0.695087	0.281454	0.487001	0.973345	1	Brain_Cerebellar_Hemisphere
ENSG00000197857.13	ZNF44	-0.694864	-0.214098	0.48714	0.973345	1	Brain_Cerebellar_Hemisphere
ENSG00000159788.18	RGS12	-0.694753	-0.144141	0.48721	0.973345	1	Brain_Cerebellar_Hemisphere
ENSG00000157456.7	CCNB2	0.694737	0.519775	0.48722	0.973345	1	Brain_Cerebellar_Hemisphere
ENSG00000117425.13	PTCH2	0.694697	0.738152	0.487245	0.973345	1	Brain_Cerebellar_Hemisphere
ENSG00000267002.2	RP11-242D8.1	0.69467	0.339004	0.487262	0.973345	1	Brain_Cerebellar_Hemisphere
ENSG00000185163.9	DDX51	0.694621	0.431825	0.487293	0.973345	1	Brain_Cerebellar_Hemisphere
ENSG00000112759.16	SLC29A1	0.69451	0.179173	0.487363	0.973345	1	Brain_Cerebellar_Hemisphere
ENSG00000153395.9	LPCAT1	-0.69446	-0.317336	0.487394	0.973345	1	Brain_Cerebellar_Hemisphere
ENSG00000185187.12	SIGIRR	-0.694412	-0.40738	0.487424	0.973345	1	Brain_Cerebellar_Hemisphere
ENSG00000166268.10	MYRFL	0.694309	0.0805955	0.487488	0.973345	1	Brain_Cerebellar_Hemisphere
ENSG00000073169.13	SELENOO	0.694033	0.401845	0.487662	0.973345	1	Brain_Cerebellar_Hemisphere
ENSG00000261670.1	RP11-1C8.5	-0.69402	-0.289787	0.487669	0.973345	1	Brain_Cerebellar_Hemisphere
ENSG00000105135.15	ILVBL	0.693858	0.326477	0.487771	0.973345	1	Brain_Cerebellar_Hemisphere
ENSG00000170175.10	CHRNB1	0.693634	0.381843	0.487912	0.973345	1	Brain_Cerebellar_Hemisphere
ENSG00000198429.9	ZNF69	0.693539	0.19845	0.487971	0.973345	1	Brain_Cerebellar_Hemisphere
ENSG00000171853.15	TRAPPC12	0.693047	0.187663	0.48828	0.973345	1	Brain_Cerebellar_Hemisphere
ENSG00000267719.1	LINC02078	0.692024	0.236874	0.488923	0.973345	1	Brain_Cerebellar_Hemisphere
ENSG00000249937.5	RP11-454P21.1	0.691961	0.196111	0.488962	0.973345	1	Brain_Cerebellar_Hemisphere
ENSG00000180210.14	F2	0.691542	0.379278	0.489225	0.973345	1	Brain_Cerebellar_Hemisphere
ENSG00000137563.11	GGH	-0.691482	-0.274785	0.489262	0.973345	1	Brain_Cerebellar_Hemisphere
ENSG00000013583.8	HEBP1	-0.691357	-0.845561	0.489341	0.973345	1	Brain_Cerebellar_Hemisphere
ENSG00000158806.13	NPM2	-0.691272	-0.489902	0.489395	0.973345	1	Brain_Cerebellar_Hemisphere
ENSG00000247077.6	PGAM5	0.691255	0.21438	0.489405	0.973345	1	Brain_Cerebellar_Hemisphere
ENSG00000260743.1	RP11-255C15.3	0.691075	0.215937	0.489518	0.973345	1	Brain_Cerebellar_Hemisphere
ENSG00000165269.12	AQP7	-0.690972	-0.33041	0.489583	0.973345	1	Brain_Cerebellar_Hemisphere
ENSG00000013725.14	CD6	0.690294	0.11122	0.490009	0.973345	1	Brain_Cerebellar_Hemisphere
ENSG00000241449.5	RP11-545G3.1	-0.690253	-0.254957	0.490035	0.973345	1	Brain_Cerebellar_Hemisphere
ENSG00000283992.1	LYNX1	-0.690224	-0.330882	0.490053	0.973345	1	Brain_Cerebellar_Hemisphere
ENSG00000181798.2	LINC00471	0.689611	0.136048	0.490439	0.973345	1	Brain_Cerebellar_Hemisphere
ENSG00000135744.7	AGT	0.689487	0.168253	0.490517	0.973345	1	Brain_Cerebellar_Hemisphere
ENSG00000154222.14	CC2D1B	0.689051	0.264267	0.490791	0.973345	1	Brain_Cerebellar_Hemisphere
ENSG00000179954.15	SSC5D	-0.688881	-0.101918	0.490898	0.973345	1	Brain_Cerebellar_Hemisphere
ENSG00000184185.9	KCNJ12	-0.688466	-0.618912	0.491159	0.973345	1	Brain_Cerebellar_Hemisphere
ENSG00000187097.12	ENTPD5	0.688385	0.256604	0.491211	0.973345	1	Brain_Cerebellar_Hemisphere
ENSG00000272983.1	RP11-508N22.12	0.688348	0.214286	0.491234	0.973345	1	Brain_Cerebellar_Hemisphere
ENSG00000010165.19	METTL13	0.688001	0.408738	0.491452	0.973345	1	Brain_Cerebellar_Hemisphere
ENSG00000172771.11	EFCAB12	0.687999	0.511765	0.491453	0.973345	1	Brain_Cerebellar_Hemisphere
ENSG00000112419.14	PHACTR2	-0.687745	-0.694575	0.491613	0.973345	1	Brain_Cerebellar_Hemisphere
ENSG00000249306.5	LINC01411	0.68772	0.420209	0.491629	0.973345	1	Brain_Cerebellar_Hemisphere
ENSG00000189067.12	LITAF	-0.68759	-0.412921	0.491711	0.973345	1	Brain_Cerebellar_Hemisphere
ENSG00000227078.1	LINC02094	0.68688	0.247645	0.492158	0.973345	1	Brain_Cerebellar_Hemisphere
ENSG00000164296.6	TIGD6	-0.686316	-0.17059	0.492514	0.973345	1	Brain_Cerebellar_Hemisphere
ENSG00000175265.17	GOLGA8A	-0.685549	-0.113351	0.492998	0.973345	1	Brain_Cerebellar_Hemisphere
ENSG00000132958.17	TPTE2	0.685363	0.311929	0.493115	0.973345	1	Brain_Cerebellar_Hemisphere
ENSG00000188505.4	NCCRP1	0.685199	0.246369	0.493218	0.973345	1	Brain_Cerebellar_Hemisphere
ENSG00000142252.10	GEMIN7	-0.684818	-0.407985	0.493458	0.973345	1	Brain_Cerebellar_Hemisphere
ENSG00000144120.12	TMEM177	-0.684245	-0.124602	0.49382	0.973345	1	Brain_Cerebellar_Hemisphere
ENSG00000156042.17	CFAP70	-0.683513	-0.24773	0.494283	0.973345	1	Brain_Cerebellar_Hemisphere
ENSG00000115956.9	PLEK	0.683398	0.299381	0.494356	0.973345	1	Brain_Cerebellar_Hemisphere
ENSG00000144231.10	POLR2D	-0.683219	-0.183605	0.494468	0.973345	1	Brain_Cerebellar_Hemisphere
ENSG00000146350.13	TBC1D32	-0.683095	-0.632385	0.494547	0.973345	1	Brain_Cerebellar_Hemisphere
ENSG00000196821.9	C6orf106	0.682917	0.594563	0.494659	0.973345	1	Brain_Cerebellar_Hemisphere
ENSG00000153237.17	CCDC148	-0.682845	-0.234939	0.494705	0.973345	1	Brain_Cerebellar_Hemisphere
ENSG00000253598.1	SLC10A5	0.682676	0.455095	0.494812	0.973345	1	Brain_Cerebellar_Hemisphere
ENSG00000119673.14	ACOT2	0.68232	0.334538	0.495037	0.973345	1	Brain_Cerebellar_Hemisphere
ENSG00000283031.1	RP11-557N21.1	0.681861	0.280228	0.495327	0.973345	1	Brain_Cerebellar_Hemisphere
ENSG00000258768.2	CTD-2292M16.8	-0.681732	-0.319764	0.495409	0.973345	1	Brain_Cerebellar_Hemisphere
ENSG00000101577.9	LPIN2	-0.680901	-0.310682	0.495934	0.973345	1	Brain_Cerebellar_Hemisphere
ENSG00000125388.19	GRK4	0.680888	0.145948	0.495942	0.973345	1	Brain_Cerebellar_Hemisphere
ENSG00000203705.10	TATDN3	-0.680609	-0.185638	0.496119	0.973345	1	Brain_Cerebellar_Hemisphere
ENSG00000260973.1	RP11-105C19.2	-0.680524	-0.307736	0.496173	0.973345	1	Brain_Cerebellar_Hemisphere
ENSG00000134160.13	TRPM1	0.680481	0.104804	0.4962	0.973345	1	Brain_Cerebellar_Hemisphere
ENSG00000152527.13	PLEKHH2	0.680082	0.343552	0.496453	0.973345	1	Brain_Cerebellar_Hemisphere
ENSG00000240972.1	MIF	-0.680033	-0.413009	0.496484	0.973345	1	Brain_Cerebellar_Hemisphere
ENSG00000158411.11	MITD1	-0.679419	-0.248207	0.496873	0.973345	1	Brain_Cerebellar_Hemisphere
ENSG00000183117.18	CSMD1	-0.679284	-0.217281	0.496958	0.973345	1	Brain_Cerebellar_Hemisphere
ENSG00000230555.2	RP11-517P14.2	0.679215	0.21977	0.497002	0.973345	1	Brain_Cerebellar_Hemisphere
ENSG00000167550.10	RHEBL1	0.678416	0.4249	0.497508	0.973345	1	Brain_Cerebellar_Hemisphere
ENSG00000270020.1	RP11-463O9.9	0.678121	0.12531	0.497695	0.973345	1	Brain_Cerebellar_Hemisphere
ENSG00000104731.13	KLHDC4	0.677898	0.133847	0.497836	0.973345	1	Brain_Cerebellar_Hemisphere
ENSG00000133661.15	SFTPD	-0.677797	-0.196032	0.4979	0.973345	1	Brain_Cerebellar_Hemisphere
ENSG00000105519.15	CAPS	-0.677621	-0.276524	0.498012	0.973345	1	Brain_Cerebellar_Hemisphere
ENSG00000170442.11	KRT86	-0.677383	-0.526764	0.498163	0.973345	1	Brain_Cerebellar_Hemisphere
ENSG00000086666.18	ZFAND6	-0.677356	-0.331543	0.49818	0.973345	1	Brain_Cerebellar_Hemisphere
ENSG00000228140.1	RP3-467K16.4	0.676709	0.170802	0.498591	0.973345	1	Brain_Cerebellar_Hemisphere
ENSG00000267666.2	AC004156.3	-0.676556	-0.455031	0.498688	0.973345	1	Brain_Cerebellar_Hemisphere
ENSG00000118961.14	LDAH	-0.676547	-0.219928	0.498694	0.973345	1	Brain_Cerebellar_Hemisphere
ENSG00000185298.12	CCDC137	0.676449	0.345663	0.498756	0.973345	1	Brain_Cerebellar_Hemisphere
ENSG00000127804.12	METTL16	-0.676441	-0.20743	0.498761	0.973345	1	Brain_Cerebellar_Hemisphere
ENSG00000251664.3	PCDHA12	0.676348	0.314247	0.49882	0.973345	1	Brain_Cerebellar_Hemisphere
ENSG00000134545.13	KLRC1	-0.676094	-0.0858979	0.498981	0.973345	1	Brain_Cerebellar_Hemisphere
ENSG00000167705.11	RILP	-0.675947	-0.369014	0.499074	0.973345	1	Brain_Cerebellar_Hemisphere
ENSG00000174456.13	C12orf76	0.67594	0.418139	0.499079	0.973345	1	Brain_Cerebellar_Hemisphere
ENSG00000226067.6	LINC00623	-0.675773	-2.23087	0.499185	0.973345	1	Brain_Cerebellar_Hemisphere
ENSG00000112031.15	MTRF1L	-0.675132	-0.0870161	0.499592	0.973345	1	Brain_Cerebellar_Hemisphere
ENSG00000158258.16	CLSTN2	-0.675119	-0.289123	0.4996	0.973345	1	Brain_Cerebellar_Hemisphere
ENSG00000033011.11	ALG1	-0.675086	-0.643397	0.499621	0.973345	1	Brain_Cerebellar_Hemisphere
ENSG00000197345.12	MRPL21	0.674786	0.101583	0.499812	0.973345	1	Brain_Cerebellar_Hemisphere
ENSG00000224790.2	AP000704.5	-0.674492	-0.0849366	0.499999	0.973345	1	Brain_Cerebellar_Hemisphere
ENSG00000183682.7	BMP8A	0.674403	0.483278	0.500055	0.973345	1	Brain_Cerebellar_Hemisphere
ENSG00000116521.10	SCAMP3	-0.674288	-0.402647	0.500128	0.973345	1	Brain_Cerebellar_Hemisphere
ENSG00000091622.15	PITPNM3	-0.673859	-0.337576	0.500401	0.973345	1	Brain_Cerebellar_Hemisphere
ENSG00000107779.13	BMPR1A	-0.673658	-0.203634	0.500528	0.973345	1	Brain_Cerebellar_Hemisphere
ENSG00000188770.9	OPTC	0.673572	0.281583	0.500583	0.973345	1	Brain_Cerebellar_Hemisphere
ENSG00000188897.8	CTD-3088G3.8	-0.673436	-0.088593	0.50067	0.973345	1	Brain_Cerebellar_Hemisphere
ENSG00000143333.6	RGS16	-0.673435	-0.268512	0.50067	0.973345	1	Brain_Cerebellar_Hemisphere
ENSG00000143198.12	MGST3	0.673411	0.521504	0.500686	0.973345	1	Brain_Cerebellar_Hemisphere
ENSG00000040608.13	RTN4R	0.673403	0.682329	0.500691	0.973345	1	Brain_Cerebellar_Hemisphere
ENSG00000010539.11	ZNF200	0.673254	0.225463	0.500786	0.973345	1	Brain_Cerebellar_Hemisphere
ENSG00000255418.5	RP11-266A24.1	0.672687	0.319098	0.501146	0.973345	1	Brain_Cerebellar_Hemisphere
ENSG00000272138.1	LINC01607	0.672607	0.244092	0.501197	0.973345	1	Brain_Cerebellar_Hemisphere
ENSG00000226913.1	BSN-AS2	-0.672541	-0.73966	0.501239	0.973345	1	Brain_Cerebellar_Hemisphere
ENSG00000130193.7	THEM6	-0.672519	-0.144545	0.501253	0.973345	1	Brain_Cerebellar_Hemisphere
ENSG00000133958.13	UNC79	0.672384	0.356404	0.501339	0.973345	1	Brain_Cerebellar_Hemisphere
ENSG00000196275.13	GTF2IRD2	0.672076	0.104687	0.501535	0.973345	1	Brain_Cerebellar_Hemisphere
ENSG00000233569.1	RP11-500B12.1	0.672	0.111951	0.501584	0.973345	1	Brain_Cerebellar_Hemisphere
ENSG00000126790.11	L3HYPDH	0.671693	0.323427	0.501779	0.973345	1	Brain_Cerebellar_Hemisphere
ENSG00000180448.10	ARHGAP45	-0.671688	-0.227182	0.501782	0.973345	1	Brain_Cerebellar_Hemisphere
ENSG00000183463.5	URAD	0.671305	0.131169	0.502026	0.973487	1	Brain_Cerebellar_Hemisphere
ENSG00000145287.10	PLAC8	-0.670495	-0.283833	0.502542	0.974156	1	Brain_Cerebellar_Hemisphere
ENSG00000132676.15	DAP3	0.669126	0.544731	0.503415	0.975517	1	Brain_Cerebellar_Hemisphere
ENSG00000112473.17	SLC39A7	0.668174	0.866483	0.504022	0.976335	1	Brain_Cerebellar_Hemisphere
ENSG00000082556.10	OPRK1	-0.667803	-0.134611	0.50426	0.976335	1	Brain_Cerebellar_Hemisphere
ENSG00000275720.1	CTB-75G16.3	0.667659	0.145995	0.504351	0.976335	1	Brain_Cerebellar_Hemisphere
ENSG00000132688.10	NES	-0.667045	-1.11006	0.504743	0.976482	1	Brain_Cerebellar_Hemisphere
ENSG00000134897.13	BIVM	0.666434	0.468842	0.505134	0.976482	1	Brain_Cerebellar_Hemisphere
ENSG00000119725.18	ZNF410	-0.665606	-0.60068	0.505663	0.976482	1	Brain_Cerebellar_Hemisphere
ENSG00000060642.10	PIGV	0.665454	0.417137	0.50576	0.976482	1	Brain_Cerebellar_Hemisphere
ENSG00000131773.13	KHDRBS3	0.665368	0.348016	0.505815	0.976482	1	Brain_Cerebellar_Hemisphere
ENSG00000187258.13	NPSR1	0.664914	0.591108	0.506106	0.976482	1	Brain_Cerebellar_Hemisphere
ENSG00000198131.13	ZNF544	0.664589	0.352434	0.506313	0.976482	1	Brain_Cerebellar_Hemisphere
ENSG00000214435.7	AS3MT	0.664417	0.0719741	0.506424	0.976482	1	Brain_Cerebellar_Hemisphere
ENSG00000184792.15	OSBP2	-0.664172	-0.314894	0.50658	0.976482	1	Brain_Cerebellar_Hemisphere
ENSG00000245685.6	AF146191.4	0.664159	0.274044	0.506589	0.976482	1	Brain_Cerebellar_Hemisphere
ENSG00000005379.15	TSPOAP1	-0.664074	-0.177394	0.506643	0.976482	1	Brain_Cerebellar_Hemisphere
ENSG00000167670.15	CHAF1A	-0.663804	-0.127138	0.506816	0.976482	1	Brain_Cerebellar_Hemisphere
ENSG00000159128.14	IFNGR2	0.663545	0.169717	0.506981	0.976482	1	Brain_Cerebellar_Hemisphere
ENSG00000092108.20	SCFD1	0.663246	0.705471	0.507173	0.976482	1	Brain_Cerebellar_Hemisphere
ENSG00000108439.9	PNPO	0.663011	0.344076	0.507323	0.976482	1	Brain_Cerebellar_Hemisphere
ENSG00000053371.12	AKR7A2	-0.662969	-0.303835	0.507351	0.976482	1	Brain_Cerebellar_Hemisphere
ENSG00000101349.16	PAK5	0.662774	0.43731	0.507475	0.976482	1	Brain_Cerebellar_Hemisphere
ENSG00000171596.6	NMUR1	0.662719	0.102345	0.50751	0.976482	1	Brain_Cerebellar_Hemisphere
ENSG00000170619.9	COMMD5	0.661584	0.520222	0.508238	0.976761	1	Brain_Cerebellar_Hemisphere
ENSG00000074201.8	CLNS1A	0.660897	0.614774	0.508679	0.976761	1	Brain_Cerebellar_Hemisphere
ENSG00000099785.10	2024-03-02	-0.660836	-0.244111	0.508717	0.976761	1	Brain_Cerebellar_Hemisphere
ENSG00000162461.7	SLC25A34	0.660823	0.144724	0.508726	0.976761	1	Brain_Cerebellar_Hemisphere
ENSG00000281005.1	LINC00921	-0.660722	-0.130906	0.508791	0.976761	1	Brain_Cerebellar_Hemisphere
ENSG00000186510.11	CLCNKA	-0.66066	-0.188088	0.508831	0.976761	1	Brain_Cerebellar_Hemisphere
ENSG00000241598.5	KRTAP5-4	0.660622	0.264181	0.508855	0.976761	1	Brain_Cerebellar_Hemisphere
ENSG00000163661.3	PTX3	0.659975	0.213728	0.50927	0.977229	1	Brain_Cerebellar_Hemisphere
ENSG00000103995.13	CEP152	-0.659434	-0.453288	0.509617	0.977243	1	Brain_Cerebellar_Hemisphere
ENSG00000188677.14	PARVB	0.65943	0.106027	0.50962	0.977243	1	Brain_Cerebellar_Hemisphere
ENSG00000090238.11	YPEL3	-0.658785	-0.244808	0.510034	0.97725	1	Brain_Cerebellar_Hemisphere
ENSG00000253678.1	RP11-981G7.3	-0.658494	-0.124959	0.510221	0.97725	1	Brain_Cerebellar_Hemisphere
ENSG00000167645.16	YIF1B	0.657987	0.851066	0.510547	0.97725	1	Brain_Cerebellar_Hemisphere
ENSG00000283674.1	RP11-419I17.1	0.657711	0.567927	0.510724	0.97725	1	Brain_Cerebellar_Hemisphere
ENSG00000233232.6	NPIPB7	-0.657523	-0.151461	0.510845	0.97725	1	Brain_Cerebellar_Hemisphere
ENSG00000188385.11	JAKMIP3	0.657477	0.118883	0.510874	0.97725	1	Brain_Cerebellar_Hemisphere
ENSG00000283787.1	PRR33	0.657292	0.568476	0.510993	0.97725	1	Brain_Cerebellar_Hemisphere
ENSG00000214013.9	GANC	-0.657289	-0.577843	0.510995	0.97725	1	Brain_Cerebellar_Hemisphere
ENSG00000182552.14	RWDD4	0.656432	0.403001	0.511546	0.977976	1	Brain_Cerebellar_Hemisphere
ENSG00000244752.2	CRYBB2	0.655887	0.165562	0.511897	0.978235	1	Brain_Cerebellar_Hemisphere
ENSG00000136573.12	BLK	-0.655415	-0.486659	0.512201	0.978235	1	Brain_Cerebellar_Hemisphere
ENSG00000253719.3	ATXN7L3B	-0.655163	-0.406227	0.512363	0.978235	1	Brain_Cerebellar_Hemisphere
ENSG00000176153.11	GPX2	0.655155	0.257546	0.512368	0.978235	1	Brain_Cerebellar_Hemisphere
ENSG00000203942.4	C10orf62	-0.653993	-0.297577	0.513117	0.979102	1	Brain_Cerebellar_Hemisphere
ENSG00000158161.15	EYA3	0.653442	0.0912617	0.513471	0.979102	1	Brain_Cerebellar_Hemisphere
ENSG00000107742.12	SPOCK2	-0.653161	-0.749222	0.513653	0.979102	1	Brain_Cerebellar_Hemisphere
ENSG00000163162.8	RNF149	-0.653064	-0.104585	0.513715	0.979102	1	Brain_Cerebellar_Hemisphere
ENSG00000225331.1	LINC01678	-0.652854	-0.267682	0.51385	0.979102	1	Brain_Cerebellar_Hemisphere
ENSG00000110768.11	GTF2H1	-0.652851	-0.513002	0.513853	0.979102	1	Brain_Cerebellar_Hemisphere
ENSG00000233396.7	LINC01719	0.652188	1.1578	0.51428	0.979588	1	Brain_Cerebellar_Hemisphere
ENSG00000131899.10	LLGL1	0.651695	0.755619	0.514598	0.979722	1	Brain_Cerebellar_Hemisphere
ENSG00000049860.13	HEXB	-0.651425	-9.32149	0.514772	0.979722	1	Brain_Cerebellar_Hemisphere
ENSG00000121542.11	SEC22A	0.649652	0.207537	0.515917	0.979722	1	Brain_Cerebellar_Hemisphere
ENSG00000197122.11	SRC	0.649595	0.486591	0.515954	0.979722	1	Brain_Cerebellar_Hemisphere
ENSG00000164796.17	CSMD3	0.649267	0.308195	0.516166	0.979722	1	Brain_Cerebellar_Hemisphere
ENSG00000102796.10	DHRS12	-0.649041	-0.30903	0.516312	0.979722	1	Brain_Cerebellar_Hemisphere
ENSG00000139428.11	MMAB	-0.648844	-0.248967	0.516439	0.979722	1	Brain_Cerebellar_Hemisphere
ENSG00000137513.9	NARS2	0.648445	0.12788	0.516697	0.979722	1	Brain_Cerebellar_Hemisphere
ENSG00000183793.13	NPIPA5	-0.648394	-0.0673067	0.51673	0.979722	1	Brain_Cerebellar_Hemisphere
ENSG00000158163.14	DZIP1L	0.647749	0.154542	0.517148	0.979722	1	Brain_Cerebellar_Hemisphere
ENSG00000171246.5	NPTX1	0.647358	0.160206	0.5174	0.979722	1	Brain_Cerebellar_Hemisphere
ENSG00000111846.16	GCNT2	0.647338	0.333979	0.517413	0.979722	1	Brain_Cerebellar_Hemisphere
ENSG00000150054.18	MPP7	-0.64669	-0.108158	0.517832	0.979722	1	Brain_Cerebellar_Hemisphere
ENSG00000205056.8	RP11-693J15.5	0.646657	0.380538	0.517854	0.979722	1	Brain_Cerebellar_Hemisphere
ENSG00000140990.14	NDUFB10	0.64649	0.919414	0.517962	0.979722	1	Brain_Cerebellar_Hemisphere
ENSG00000257949.6	TEN1	-0.646473	-0.094882	0.517973	0.979722	1	Brain_Cerebellar_Hemisphere
ENSG00000064601.16	CTSA	-0.646407	-30.184	0.518016	0.979722	1	Brain_Cerebellar_Hemisphere
ENSG00000250519.6	RP11-680H20.2	0.645887	0.229112	0.518353	0.979722	1	Brain_Cerebellar_Hemisphere
ENSG00000104863.11	LIN7B	-0.64568	-0.453139	0.518486	0.979722	1	Brain_Cerebellar_Hemisphere
ENSG00000196476.11	C20orf96	0.645568	0.199209	0.518559	0.979722	1	Brain_Cerebellar_Hemisphere
ENSG00000278192.1	RP5-1056H1.2	-0.645417	-0.243181	0.518657	0.979722	1	Brain_Cerebellar_Hemisphere
ENSG00000087077.13	TRIP6	0.644623	0.327693	0.519172	0.979722	1	Brain_Cerebellar_Hemisphere
ENSG00000151694.12	ADAM17	0.644299	0.538137	0.519382	0.979722	1	Brain_Cerebellar_Hemisphere
ENSG00000196693.14	ZNF33B	0.64412	0.198588	0.519497	0.979722	1	Brain_Cerebellar_Hemisphere
ENSG00000148356.13	LRSAM1	0.643978	0.862476	0.519589	0.979722	1	Brain_Cerebellar_Hemisphere
ENSG00000244219.6	GS1-259H13.2	-0.64248	-0.528301	0.520562	0.979722	1	Brain_Cerebellar_Hemisphere
ENSG00000166452.11	AKIP1	0.642169	1.72188	0.520763	0.979722	1	Brain_Cerebellar_Hemisphere
ENSG00000115947.13	ORC4	-0.642134	-0.461453	0.520786	0.979722	1	Brain_Cerebellar_Hemisphere
ENSG00000135541.20	AHI1	0.64148	1.12657	0.521211	0.979722	1	Brain_Cerebellar_Hemisphere
ENSG00000185760.15	KCNQ5	-0.64137	-0.381964	0.521282	0.979722	1	Brain_Cerebellar_Hemisphere
ENSG00000112294.12	ALDH5A1	0.641143	0.209896	0.521429	0.979722	1	Brain_Cerebellar_Hemisphere
ENSG00000105982.16	RNF32	0.640794	0.364084	0.521656	0.979722	1	Brain_Cerebellar_Hemisphere
ENSG00000057019.15	DCBLD2	0.640307	0.626941	0.521973	0.979722	1	Brain_Cerebellar_Hemisphere
ENSG00000142937.11	RPS8	0.640181	0.72251	0.522055	0.979722	1	Brain_Cerebellar_Hemisphere
ENSG00000267605.5	CTD-3220F14.1	0.639991	1.26639	0.522178	0.979722	1	Brain_Cerebellar_Hemisphere
ENSG00000275263.1	RP11-1072A3.4	0.639923	0.244523	0.522223	0.979722	1	Brain_Cerebellar_Hemisphere
ENSG00000131165.14	CHMP1A	0.639241	0.174084	0.522666	0.979722	1	Brain_Cerebellar_Hemisphere
ENSG00000273009.1	RP11-352G9.1	-0.639237	-0.383125	0.522669	0.979722	1	Brain_Cerebellar_Hemisphere
ENSG00000141560.14	FN3KRP	0.638949	0.213387	0.522856	0.979722	1	Brain_Cerebellar_Hemisphere
ENSG00000177990.11	DPY19L2	0.63888	0.445513	0.522901	0.979722	1	Brain_Cerebellar_Hemisphere
ENSG00000114200.9	BCHE	-0.638843	-0.181013	0.522925	0.979722	1	Brain_Cerebellar_Hemisphere
ENSG00000187068.2	C3orf70	0.638809	0.467092	0.522947	0.979722	1	Brain_Cerebellar_Hemisphere
ENSG00000164398.12	ACSL6	-0.638787	-0.265102	0.522961	0.979722	1	Brain_Cerebellar_Hemisphere
ENSG00000132207.17	SLX1A	0.638713	0.265341	0.523009	0.979722	1	Brain_Cerebellar_Hemisphere
ENSG00000107643.15	MAPK8	0.638596	0.267874	0.523086	0.979722	1	Brain_Cerebellar_Hemisphere
ENSG00000243708.10	PLA2G4B	0.638527	0.359085	0.523131	0.979722	1	Brain_Cerebellar_Hemisphere
ENSG00000103707.9	MTFMT	-0.638113	-0.267506	0.5234	0.979722	1	Brain_Cerebellar_Hemisphere
ENSG00000247317.3	RP11-273G15.2	0.638064	0.181836	0.523432	0.979722	1	Brain_Cerebellar_Hemisphere
ENSG00000186732.13	MPPED1	0.637897	0.236771	0.523541	0.979722	1	Brain_Cerebellar_Hemisphere
ENSG00000203797.9	DDO	0.637499	0.216708	0.5238	0.979722	1	Brain_Cerebellar_Hemisphere
ENSG00000158234.12	FAIM	-0.637398	-0.452807	0.523866	0.979722	1	Brain_Cerebellar_Hemisphere
ENSG00000165272.14	AQP3	-0.637246	-0.0996503	0.523964	0.979722	1	Brain_Cerebellar_Hemisphere
ENSG00000135124.14	P2RX4	0.636951	0.170063	0.524157	0.979722	1	Brain_Cerebellar_Hemisphere
ENSG00000198885.9	ITPRIPL1	-0.63663	-0.108285	0.524366	0.979722	1	Brain_Cerebellar_Hemisphere
ENSG00000006042.11	TMEM98	0.636371	0.171313	0.524535	0.979722	1	Brain_Cerebellar_Hemisphere
ENSG00000249846.6	LINC02021	0.636083	0.194909	0.524722	0.979722	1	Brain_Cerebellar_Hemisphere
ENSG00000173212.4	MAB21L3	-0.636018	-0.17828	0.524765	0.979722	1	Brain_Cerebellar_Hemisphere
ENSG00000121413.12	ZSCAN18	0.635403	0.304587	0.525166	0.979722	1	Brain_Cerebellar_Hemisphere
ENSG00000173852.14	DPY19L1	0.635254	1.01514	0.525263	0.979722	1	Brain_Cerebellar_Hemisphere
ENSG00000153317.14	ASAP1	-0.635219	-0.341143	0.525286	0.979722	1	Brain_Cerebellar_Hemisphere
ENSG00000240563.1	L1TD1	0.634984	0.101897	0.525439	0.979722	1	Brain_Cerebellar_Hemisphere
ENSG00000265491.4	RNF115	-0.634608	-2.18495	0.525684	0.979722	1	Brain_Cerebellar_Hemisphere
ENSG00000267508.5	ZNF285	0.634322	0.196829	0.525871	0.979722	1	Brain_Cerebellar_Hemisphere
ENSG00000125741.4	OPA3	0.634163	0.190114	0.525974	0.979722	1	Brain_Cerebellar_Hemisphere
ENSG00000119318.12	RAD23B	-0.634151	-0.356507	0.525982	0.979722	1	Brain_Cerebellar_Hemisphere
ENSG00000233198.3	RNF224	-0.633824	-0.327078	0.526195	0.979722	1	Brain_Cerebellar_Hemisphere
ENSG00000239922.1	RP11-71N10.1	0.633766	0.236708	0.526234	0.979722	1	Brain_Cerebellar_Hemisphere
ENSG00000213689.11	TREX1	0.633713	0.167883	0.526268	0.979722	1	Brain_Cerebellar_Hemisphere
ENSG00000113140.10	SPARC	0.633353	0.394709	0.526503	0.979722	1	Brain_Cerebellar_Hemisphere
ENSG00000156256.14	USP16	0.632391	0.255058	0.527131	0.979722	1	Brain_Cerebellar_Hemisphere
ENSG00000162882.14	HAAO	0.632267	0.202667	0.527213	0.979722	1	Brain_Cerebellar_Hemisphere
ENSG00000171903.16	CYP4F11	-0.632222	-0.280055	0.527242	0.979722	1	Brain_Cerebellar_Hemisphere
ENSG00000133316.15	WDR74	-0.631865	-0.316073	0.527475	0.979722	1	Brain_Cerebellar_Hemisphere
ENSG00000108091.10	CCDC6	-0.631844	-0.283503	0.527489	0.979722	1	Brain_Cerebellar_Hemisphere
ENSG00000259820.1	AC083843.1	0.631507	0.210715	0.527709	0.979722	1	Brain_Cerebellar_Hemisphere
ENSG00000071994.10	PDCD2	0.631279	0.149106	0.527858	0.979722	1	Brain_Cerebellar_Hemisphere
ENSG00000127419.16	TMEM175	0.631149	0.379893	0.527943	0.979722	1	Brain_Cerebellar_Hemisphere
ENSG00000008513.14	ST3GAL1	-0.63064	-0.15846	0.528276	0.979722	1	Brain_Cerebellar_Hemisphere
ENSG00000214293.8	APTR	0.630313	0.118533	0.52849	0.979722	1	Brain_Cerebellar_Hemisphere
ENSG00000181619.11	GPR135	0.630249	0.603505	0.528532	0.979722	1	Brain_Cerebellar_Hemisphere
ENSG00000122912.14	SLC25A16	-0.630205	-0.168362	0.528561	0.979722	1	Brain_Cerebellar_Hemisphere
ENSG00000130338.12	TULP4	0.630063	0.10318	0.528654	0.979722	1	Brain_Cerebellar_Hemisphere
ENSG00000185033.14	SEMA4B	0.629825	0.607076	0.528809	0.979722	1	Brain_Cerebellar_Hemisphere
ENSG00000023191.16	RNH1	0.629133	0.135144	0.529262	0.979722	1	Brain_Cerebellar_Hemisphere
ENSG00000106628.10	POLD2	-0.629016	-1.04306	0.529339	0.979722	1	Brain_Cerebellar_Hemisphere
ENSG00000167323.11	STIM1	-0.628922	-0.487105	0.5294	0.979722	1	Brain_Cerebellar_Hemisphere
ENSG00000165997.4	ARL5B	0.628738	0.303603	0.529521	0.979722	1	Brain_Cerebellar_Hemisphere
ENSG00000158006.13	PAFAH2	-0.628272	-0.200237	0.529826	0.979722	1	Brain_Cerebellar_Hemisphere
ENSG00000187922.13	LCN10	0.627651	0.353508	0.530233	0.979722	1	Brain_Cerebellar_Hemisphere
ENSG00000154781.15	CCDC174	-0.626916	-0.137487	0.530714	0.979722	1	Brain_Cerebellar_Hemisphere
ENSG00000164967.9	RPP25L	-0.625697	-0.556626	0.531514	0.979722	1	Brain_Cerebellar_Hemisphere
ENSG00000066926.10	FECH	-0.625666	-0.176011	0.531534	0.979722	1	Brain_Cerebellar_Hemisphere
ENSG00000213246.6	SUPT4H1	-0.6254	-0.305938	0.531709	0.979722	1	Brain_Cerebellar_Hemisphere
ENSG00000138363.14	ATIC	-0.625037	-0.162287	0.531947	0.979722	1	Brain_Cerebellar_Hemisphere
ENSG00000162961.13	DPY30	0.624496	0.423149	0.532302	0.979722	1	Brain_Cerebellar_Hemisphere
ENSG00000007312.12	CD79B	0.624466	0.258745	0.532321	0.979722	1	Brain_Cerebellar_Hemisphere
ENSG00000214078.12	CPNE1	0.624321	0.235812	0.532417	0.979722	1	Brain_Cerebellar_Hemisphere
ENSG00000185261.14	KIAA0825	-0.624317	-0.161771	0.53242	0.979722	1	Brain_Cerebellar_Hemisphere
ENSG00000120217.13	CD274	0.624254	0.101475	0.532461	0.979722	1	Brain_Cerebellar_Hemisphere
ENSG00000226763.4	SRRM5	-0.624176	-0.765207	0.532512	0.979722	1	Brain_Cerebellar_Hemisphere
ENSG00000092203.13	TOX4	-0.623908	-0.293084	0.532688	0.979722	1	Brain_Cerebellar_Hemisphere
ENSG00000188994.12	ZNF292	0.623709	0.64759	0.532819	0.979722	1	Brain_Cerebellar_Hemisphere
ENSG00000221983.7	UBA52	0.623392	1.29537	0.533027	0.979722	1	Brain_Cerebellar_Hemisphere
ENSG00000268836.1	LA16c-OS12.2	0.623025	0.251954	0.533268	0.979722	1	Brain_Cerebellar_Hemisphere
ENSG00000138759.18	FRAS1	0.622961	0.143918	0.53331	0.979722	1	Brain_Cerebellar_Hemisphere
ENSG00000156162.16	DPY19L4	0.62283	0.787381	0.533396	0.979722	1	Brain_Cerebellar_Hemisphere
ENSG00000122696.13	SLC25A51	-0.622817	-0.116541	0.533405	0.979722	1	Brain_Cerebellar_Hemisphere
ENSG00000198130.15	HIBCH	-0.622519	-0.452543	0.533601	0.979722	1	Brain_Cerebellar_Hemisphere
ENSG00000142661.18	MYOM3	-0.622445	-0.198229	0.533649	0.979722	1	Brain_Cerebellar_Hemisphere
ENSG00000158106.13	RHPN1	0.622389	0.346014	0.533686	0.979722	1	Brain_Cerebellar_Hemisphere
ENSG00000169062.14	UPF3A	0.622232	0.228034	0.533789	0.979722	1	Brain_Cerebellar_Hemisphere
ENSG00000188243.12	COMMD6	0.621349	0.325518	0.53437	0.979722	1	Brain_Cerebellar_Hemisphere
ENSG00000138686.9	BBS7	0.621003	0.40477	0.534598	0.979722	1	Brain_Cerebellar_Hemisphere
ENSG00000026950.16	BTN3A1	-0.620653	-0.361068	0.534828	0.979722	1	Brain_Cerebellar_Hemisphere
ENSG00000166478.9	ZNF143	-0.62046	-0.338157	0.534955	0.979722	1	Brain_Cerebellar_Hemisphere
ENSG00000188687.17	SLC4A5	0.620301	0.491023	0.53506	0.979722	1	Brain_Cerebellar_Hemisphere
ENSG00000132481.6	TRIM47	-0.620148	-0.10987	0.53516	0.979722	1	Brain_Cerebellar_Hemisphere
ENSG00000162738.5	VANGL2	0.619943	0.189172	0.535296	0.979722	1	Brain_Cerebellar_Hemisphere
ENSG00000141380.13	SS18	0.619697	0.424596	0.535458	0.979722	1	Brain_Cerebellar_Hemisphere
ENSG00000175274.18	TP53I11	0.619179	0.428773	0.535798	0.979722	1	Brain_Cerebellar_Hemisphere
ENSG00000237491.8	RP11-206L10.9	0.618011	2.90904	0.536568	0.979722	1	Brain_Cerebellar_Hemisphere
ENSG00000203727.3	SAMD5	-0.617903	-0.939785	0.536639	0.979722	1	Brain_Cerebellar_Hemisphere
ENSG00000029725.16	RABEP1	0.616855	0.601528	0.53733	0.979722	1	Brain_Cerebellar_Hemisphere
ENSG00000212124.2	TAS2R19	0.615828	0.57412	0.538008	0.979722	1	Brain_Cerebellar_Hemisphere
ENSG00000010292.12	NCAPD2	-0.615732	-0.360812	0.538072	0.979722	1	Brain_Cerebellar_Hemisphere
ENSG00000111358.13	GTF2H3	-0.615469	-0.372211	0.538245	0.979722	1	Brain_Cerebellar_Hemisphere
ENSG00000107672.14	NSMCE4A	0.615287	0.239249	0.538365	0.979722	1	Brain_Cerebellar_Hemisphere
ENSG00000187730.8	GABRD	-0.61452	-0.786157	0.538872	0.979722	1	Brain_Cerebellar_Hemisphere
ENSG00000186094.16	AGBL4	-0.614403	-0.150384	0.538949	0.979722	1	Brain_Cerebellar_Hemisphere
ENSG00000090857.13	PDPR	0.614356	0.493649	0.53898	0.979722	1	Brain_Cerebellar_Hemisphere
ENSG00000138035.14	PNPT1	0.613811	0.357893	0.53934	0.979722	1	Brain_Cerebellar_Hemisphere
ENSG00000141337.12	ARSG	-0.613805	-0.578947	0.539344	0.979722	1	Brain_Cerebellar_Hemisphere
ENSG00000134121.9	CHL1	-0.613495	-0.148235	0.539549	0.979722	1	Brain_Cerebellar_Hemisphere
ENSG00000278845.4	MRPL45	-0.612595	-0.282078	0.540144	0.979722	1	Brain_Cerebellar_Hemisphere
ENSG00000071894.16	CPSF1	0.612588	0.0777692	0.540149	0.979722	1	Brain_Cerebellar_Hemisphere
ENSG00000100888.12	CHD8	-0.611867	-0.440844	0.540626	0.979722	1	Brain_Cerebellar_Hemisphere
ENSG00000100324.13	TAB1	-0.611747	-0.315837	0.540705	0.979722	1	Brain_Cerebellar_Hemisphere
ENSG00000140105.17	WARS	0.611216	0.544323	0.541057	0.979722	1	Brain_Cerebellar_Hemisphere
ENSG00000147573.16	TRIM55	0.611158	0.0671145	0.541095	0.979722	1	Brain_Cerebellar_Hemisphere
ENSG00000106686.16	SPATA6L	0.611019	0.585938	0.541187	0.979722	1	Brain_Cerebellar_Hemisphere
ENSG00000078043.15	PIAS2	0.610979	0.676223	0.541214	0.979722	1	Brain_Cerebellar_Hemisphere
ENSG00000165171.10	WBSCR27	0.610877	0.0665331	0.541281	0.979722	1	Brain_Cerebellar_Hemisphere
ENSG00000187134.13	AKR1C1	0.61062	0.0975238	0.541451	0.979722	1	Brain_Cerebellar_Hemisphere
ENSG00000070759.16	TESK2	-0.609646	-0.363938	0.542096	0.979722	1	Brain_Cerebellar_Hemisphere
ENSG00000165672.6	PRDX3	-0.609645	-0.198944	0.542097	0.979722	1	Brain_Cerebellar_Hemisphere
ENSG00000077585.13	GPR137B	-0.609468	-0.203475	0.542214	0.979722	1	Brain_Cerebellar_Hemisphere
ENSG00000177888.7	ZBTB41	-0.609356	-0.370593	0.542288	0.979722	1	Brain_Cerebellar_Hemisphere
ENSG00000272010.1	CTD-3025N20.3	0.609074	0.187226	0.542475	0.979722	1	Brain_Cerebellar_Hemisphere
ENSG00000106484.14	MEST	-0.608977	-0.181798	0.54254	0.979722	1	Brain_Cerebellar_Hemisphere
ENSG00000244509.3	APOBEC3C	-0.608792	-0.832286	0.542663	0.979722	1	Brain_Cerebellar_Hemisphere
ENSG00000183715.13	OPCML	-0.608493	-0.802203	0.54286	0.979722	1	Brain_Cerebellar_Hemisphere
ENSG00000088035.15	ALG6	0.608315	0.14797	0.542979	0.979722	1	Brain_Cerebellar_Hemisphere
ENSG00000133247.13	KMT5C	0.608293	0.249329	0.542993	0.979722	1	Brain_Cerebellar_Hemisphere
ENSG00000178665.14	ZNF713	0.607812	0.205333	0.543312	0.979722	1	Brain_Cerebellar_Hemisphere
ENSG00000271344.1	RP11-274B21.9	0.607812	0.631064	0.543312	0.979722	1	Brain_Cerebellar_Hemisphere
ENSG00000105497.7	ZNF175	0.60768	0.115986	0.5434	0.979722	1	Brain_Cerebellar_Hemisphere
ENSG00000179886.5	TIGD5	0.607239	0.288021	0.543692	0.979722	1	Brain_Cerebellar_Hemisphere
ENSG00000128989.10	ARPP19	0.60714	0.508613	0.543758	0.979722	1	Brain_Cerebellar_Hemisphere
ENSG00000069712.12	KIAA1107	-0.606837	-3.3371	0.543959	0.979722	1	Brain_Cerebellar_Hemisphere
ENSG00000136457.9	CHAD	0.60668	0.096624	0.544063	0.979722	1	Brain_Cerebellar_Hemisphere
ENSG00000100726.14	TELO2	-0.605847	-0.296126	0.544616	0.979722	1	Brain_Cerebellar_Hemisphere
ENSG00000106617.13	PRKAG2	-0.605696	-0.162174	0.544717	0.979722	1	Brain_Cerebellar_Hemisphere
ENSG00000214491.8	SEC14L6	0.605217	0.262466	0.545035	0.979722	1	Brain_Cerebellar_Hemisphere
ENSG00000227935.1	RP6-102O10.1	-0.605151	-0.100753	0.545079	0.979722	1	Brain_Cerebellar_Hemisphere
ENSG00000253641.5	LINCR-0001	0.604884	0.374731	0.545256	0.979722	1	Brain_Cerebellar_Hemisphere
ENSG00000108799.12	EZH1	-0.60439	-20.6678	0.545585	0.979722	1	Brain_Cerebellar_Hemisphere
ENSG00000144455.13	SUMF1	-0.604296	-0.110227	0.545647	0.979722	1	Brain_Cerebellar_Hemisphere
ENSG00000163931.15	TKT	0.603868	0.461703	0.545931	0.979722	1	Brain_Cerebellar_Hemisphere
ENSG00000272361.2	GS1-166A23.2	0.603729	0.216396	0.546024	0.979722	1	Brain_Cerebellar_Hemisphere
ENSG00000135547.8	HEY2	0.603598	0.389148	0.546111	0.979722	1	Brain_Cerebellar_Hemisphere
ENSG00000197747.8	S100A10	-0.603554	-0.30792	0.54614	0.979722	1	Brain_Cerebellar_Hemisphere
ENSG00000226266.6	AC009961.3	0.60355	0.334095	0.546143	0.979722	1	Brain_Cerebellar_Hemisphere
ENSG00000267939.1	CTD-2325M2.1	0.602958	0.187005	0.546537	0.979722	1	Brain_Cerebellar_Hemisphere
ENSG00000169282.17	KCNAB1	-0.602832	-0.302839	0.546621	0.979722	1	Brain_Cerebellar_Hemisphere
ENSG00000102595.19	UGGT2	-0.602622	-0.168037	0.54676	0.979722	1	Brain_Cerebellar_Hemisphere
ENSG00000005206.16	SPPL2B	0.6025	0.62627	0.546841	0.979722	1	Brain_Cerebellar_Hemisphere
ENSG00000225830.12	ERCC6	0.601743	0.29252	0.547345	0.979722	1	Brain_Cerebellar_Hemisphere
ENSG00000105447.12	GRWD1	0.601712	0.260495	0.547366	0.979722	1	Brain_Cerebellar_Hemisphere
ENSG00000244260.1	RP11-521D12.2	0.601542	0.256194	0.547479	0.979722	1	Brain_Cerebellar_Hemisphere
ENSG00000063046.17	EIF4B	-0.601533	-0.495828	0.547485	0.979722	1	Brain_Cerebellar_Hemisphere
ENSG00000231439.4	WASIR2	0.601431	0.38958	0.547553	0.979722	1	Brain_Cerebellar_Hemisphere
ENSG00000163608.14	NEPRO	0.601317	0.252671	0.547629	0.979722	1	Brain_Cerebellar_Hemisphere
ENSG00000196502.11	SULT1A1	-0.601047	-0.120843	0.547809	0.979722	1	Brain_Cerebellar_Hemisphere
ENSG00000196586.13	MYO6	0.601032	0.171686	0.547818	0.979722	1	Brain_Cerebellar_Hemisphere
ENSG00000109047.7	RCVRN	-0.600678	-0.0934351	0.548055	0.979722	1	Brain_Cerebellar_Hemisphere
ENSG00000104312.7	RIPK2	0.600676	0.38316	0.548056	0.979722	1	Brain_Cerebellar_Hemisphere
ENSG00000272221.1	XXbac-BPG181B23.7	-0.600543	-0.145118	0.548144	0.979722	1	Brain_Cerebellar_Hemisphere
ENSG00000173917.10	HOXB2	-0.599894	-0.081382	0.548577	0.979722	1	Brain_Cerebellar_Hemisphere
ENSG00000166173.10	LARP6	0.599735	0.11939	0.548683	0.979722	1	Brain_Cerebellar_Hemisphere
ENSG00000079974.17	RABL2B	0.599644	0.450031	0.548743	0.979722	1	Brain_Cerebellar_Hemisphere
ENSG00000153060.7	TEKT5	0.599613	0.15033	0.548764	0.979722	1	Brain_Cerebellar_Hemisphere
ENSG00000188611.14	ASAH2	0.599421	0.17173	0.548892	0.979722	1	Brain_Cerebellar_Hemisphere
ENSG00000181404.15	WASHC1	0.599054	0.117854	0.549137	0.979722	1	Brain_Cerebellar_Hemisphere
ENSG00000218739.9	CEBPZOS	0.59861	0.330825	0.549433	0.979722	1	Brain_Cerebellar_Hemisphere
ENSG00000111215.11	PRR4	-0.598208	-0.0612376	0.549701	0.979722	1	Brain_Cerebellar_Hemisphere
ENSG00000226070.1	RP11-552E20.4	0.598024	0.240785	0.549824	0.979722	1	Brain_Cerebellar_Hemisphere
ENSG00000278318.4	ZNF229	-0.597803	-0.442773	0.549971	0.979722	1	Brain_Cerebellar_Hemisphere
ENSG00000197568.13	HHLA3	-0.5977	-0.159038	0.55004	0.979722	1	Brain_Cerebellar_Hemisphere
ENSG00000171130.17	ATP6V0E2	0.596967	0.267141	0.55053	0.979722	1	Brain_Cerebellar_Hemisphere
ENSG00000156011.16	PSD3	0.596927	0.247833	0.550556	0.979722	1	Brain_Cerebellar_Hemisphere
ENSG00000153406.13	NMRAL1	0.596883	0.0872735	0.550585	0.979722	1	Brain_Cerebellar_Hemisphere
ENSG00000205978.5	NYNRIN	-0.596564	-0.312399	0.550799	0.979722	1	Brain_Cerebellar_Hemisphere
ENSG00000225556.1	C2CD4D	-0.596286	-0.255745	0.550984	0.979722	1	Brain_Cerebellar_Hemisphere
ENSG00000162804.13	SNED1	0.596148	0.149753	0.551077	0.979722	1	Brain_Cerebellar_Hemisphere
ENSG00000181315.10	ZNF322	0.596128	0.164555	0.55109	0.979722	1	Brain_Cerebellar_Hemisphere
ENSG00000078579.8	FGF20	0.596121	0.316072	0.551094	0.979722	1	Brain_Cerebellar_Hemisphere
ENSG00000251189.1	CTD-2196P11.2	0.59605	1.13717	0.551142	0.979722	1	Brain_Cerebellar_Hemisphere
ENSG00000187994.13	RINL	-0.595904	-0.34315	0.55124	0.979722	1	Brain_Cerebellar_Hemisphere
ENSG00000165526.8	RPUSD4	-0.595385	-0.51034	0.551586	0.979722	1	Brain_Cerebellar_Hemisphere
ENSG00000166311.9	SMPD1	-0.594813	-1.22575	0.551969	0.979722	1	Brain_Cerebellar_Hemisphere
ENSG00000108384.14	RAD51C	0.594652	0.18954	0.552076	0.979722	1	Brain_Cerebellar_Hemisphere
ENSG00000173145.11	NOC3L	0.594561	0.305279	0.552137	0.979722	1	Brain_Cerebellar_Hemisphere
ENSG00000176406.22	RIMS2	-0.594205	-0.795486	0.552375	0.979722	1	Brain_Cerebellar_Hemisphere
ENSG00000158714.10	SLAMF8	-0.594047	-0.107687	0.552481	0.979722	1	Brain_Cerebellar_Hemisphere
ENSG00000087157.18	PGS1	0.59398	0.621835	0.552526	0.979722	1	Brain_Cerebellar_Hemisphere
ENSG00000161888.11	SPC24	0.593897	0.304334	0.552581	0.979722	1	Brain_Cerebellar_Hemisphere
ENSG00000140526.17	ABHD2	-0.593848	-0.981781	0.552614	0.979722	1	Brain_Cerebellar_Hemisphere
ENSG00000237390.1	RP11-139I14.2	-0.593753	-0.550205	0.552677	0.979722	1	Brain_Cerebellar_Hemisphere
ENSG00000129255.15	MPDU1	-0.593512	-0.226351	0.552839	0.979722	1	Brain_Cerebellar_Hemisphere
ENSG00000163029.15	SMC6	0.593407	0.476973	0.552909	0.979722	1	Brain_Cerebellar_Hemisphere
ENSG00000224389.8	C4B	0.593348	0.10938	0.552948	0.979722	1	Brain_Cerebellar_Hemisphere
ENSG00000230563.2	RP5-828H9.1	-0.593195	-0.176874	0.553051	0.979722	1	Brain_Cerebellar_Hemisphere
ENSG00000130779.19	CLIP1	0.593118	0.700108	0.553102	0.979722	1	Brain_Cerebellar_Hemisphere
ENSG00000186806.5	VSIG10L	-0.593117	-0.254374	0.553103	0.979722	1	Brain_Cerebellar_Hemisphere
ENSG00000161091.12	MFSD12	-0.59305	-0.236142	0.553147	0.979722	1	Brain_Cerebellar_Hemisphere
ENSG00000160972.9	PPP1R16A	-0.592929	-1.35387	0.553229	0.979722	1	Brain_Cerebellar_Hemisphere
ENSG00000095485.16	CWF19L1	0.592584	0.317102	0.55346	0.979722	1	Brain_Cerebellar_Hemisphere
ENSG00000116793.15	PHTF1	-0.592476	-0.353339	0.553532	0.979722	1	Brain_Cerebellar_Hemisphere
ENSG00000165568.17	AKR1E2	-0.591919	-0.110175	0.553905	0.979917	1	Brain_Cerebellar_Hemisphere
ENSG00000205571.13	SMN2	-0.591798	-0.093088	0.553986	0.979917	1	Brain_Cerebellar_Hemisphere
ENSG00000146707.14	POMZP3	0.591235	0.0804755	0.554363	0.980161	1	Brain_Cerebellar_Hemisphere
ENSG00000125551.18	PLGLB2	0.591079	0.33227	0.554468	0.980161	1	Brain_Cerebellar_Hemisphere
ENSG00000178568.14	ERBB4	0.590663	0.113615	0.554746	0.980349	1	Brain_Cerebellar_Hemisphere
ENSG00000040199.18	PHLPP2	-0.590116	-0.447826	0.555113	0.980693	1	Brain_Cerebellar_Hemisphere
ENSG00000130518.16	KIAA1683	0.589525	0.105623	0.555509	0.981029	1	Brain_Cerebellar_Hemisphere
ENSG00000167766.18	ZNF83	0.589302	0.35799	0.555659	0.981029	1	Brain_Cerebellar_Hemisphere
ENSG00000228793.1	RP1-223B1.1	0.588957	0.142743	0.55589	0.981029	1	Brain_Cerebellar_Hemisphere
ENSG00000188707.5	ZBED6CL	-0.588807	-0.213156	0.555991	0.981029	1	Brain_Cerebellar_Hemisphere
ENSG00000272316.1	XXbac-BPGBPG55C20.2	0.588023	0.303313	0.556517	0.981384	1	Brain_Cerebellar_Hemisphere
ENSG00000204604.9	ZNF468	0.587905	2.06184	0.556596	0.981384	1	Brain_Cerebellar_Hemisphere
ENSG00000169715.14	MT1E	0.587433	0.499935	0.556913	0.981384	1	Brain_Cerebellar_Hemisphere
ENSG00000050165.17	DKK3	-0.587179	-0.337485	0.557084	0.981384	1	Brain_Cerebellar_Hemisphere
ENSG00000121039.9	RDH10	0.586905	0.550289	0.557268	0.981384	1	Brain_Cerebellar_Hemisphere
ENSG00000153885.14	KCTD15	-0.586753	-0.114571	0.55737	0.981384	1	Brain_Cerebellar_Hemisphere
ENSG00000273100.1	RP11-302L19.3	0.586374	0.2112	0.557624	0.981384	1	Brain_Cerebellar_Hemisphere
ENSG00000143552.9	NUP210L	0.58633	0.343252	0.557654	0.981384	1	Brain_Cerebellar_Hemisphere
ENSG00000104450.12	SPAG1	0.586036	0.200012	0.557851	0.981384	1	Brain_Cerebellar_Hemisphere
ENSG00000007384.15	RHBDF1	0.585943	0.20517	0.557914	0.981384	1	Brain_Cerebellar_Hemisphere
ENSG00000130844.16	ZNF331	-0.585146	-0.159154	0.55845	0.982024	1	Brain_Cerebellar_Hemisphere
ENSG00000272798.1	CTA-390C10.9	-0.584441	-0.0991485	0.558924	0.982554	1	Brain_Cerebellar_Hemisphere
ENSG00000261701.6	HPR	-0.583785	-0.0727995	0.559365	0.983027	1	Brain_Cerebellar_Hemisphere
ENSG00000173261.8	PLAC8L1	-0.582818	-0.403331	0.560016	0.983186	1	Brain_Cerebellar_Hemisphere
ENSG00000140750.16	ARHGAP17	-0.582812	-0.690045	0.56002	0.983186	1	Brain_Cerebellar_Hemisphere
ENSG00000117280.12	RAB29	-0.582417	-0.208824	0.560286	0.983186	1	Brain_Cerebellar_Hemisphere
ENSG00000147481.14	SNTG1	-0.582405	-0.123012	0.560294	0.983186	1	Brain_Cerebellar_Hemisphere
ENSG00000111254.7	AKAP3	-0.58237	-0.146513	0.560318	0.983186	1	Brain_Cerebellar_Hemisphere
ENSG00000011083.8	SLC6A7	0.581596	0.155287	0.560839	0.983727	1	Brain_Cerebellar_Hemisphere
ENSG00000143575.14	HAX1	0.581399	0.534781	0.560971	0.983727	1	Brain_Cerebellar_Hemisphere
ENSG00000160256.12	FAM207A	-0.580723	-0.425594	0.561427	0.984135	1	Brain_Cerebellar_Hemisphere
ENSG00000130475.14	FCHO1	0.580304	0.120306	0.56171	0.984135	1	Brain_Cerebellar_Hemisphere
ENSG00000089486.16	CDIP1	0.579858	0.129356	0.56201	0.984135	1	Brain_Cerebellar_Hemisphere
ENSG00000142192.20	APP	-0.579433	-0.894311	0.562297	0.984135	1	Brain_Cerebellar_Hemisphere
ENSG00000100528.11	CNIH1	-0.578876	-0.210782	0.562673	0.984135	1	Brain_Cerebellar_Hemisphere
ENSG00000198198.15	SZT2	0.578743	0.540609	0.562763	0.984135	1	Brain_Cerebellar_Hemisphere
ENSG00000111275.12	ALDH2	0.578685	0.878594	0.562801	0.984135	1	Brain_Cerebellar_Hemisphere
ENSG00000257923.9	CUX1	-0.578541	-0.439133	0.562899	0.984135	1	Brain_Cerebellar_Hemisphere
ENSG00000136448.11	NMT1	0.578438	0.314924	0.562969	0.984135	1	Brain_Cerebellar_Hemisphere
ENSG00000176390.11	CRLF3	-0.578318	-0.307073	0.563049	0.984135	1	Brain_Cerebellar_Hemisphere
ENSG00000220205.8	VAMP2	0.578199	0.463958	0.56313	0.984135	1	Brain_Cerebellar_Hemisphere
ENSG00000006432.15	MAP3K9	0.57769	0.328479	0.563474	0.984135	1	Brain_Cerebellar_Hemisphere
ENSG00000273325.1	RP1-90G24.11	0.577687	0.267895	0.563476	0.984135	1	Brain_Cerebellar_Hemisphere
ENSG00000132975.7	GPR12	0.577387	0.188573	0.563678	0.984135	1	Brain_Cerebellar_Hemisphere
ENSG00000133619.17	KRBA1	-0.577217	-0.716786	0.563793	0.984135	1	Brain_Cerebellar_Hemisphere
ENSG00000116771.5	AGMAT	0.576752	0.196202	0.564107	0.98438	1	Brain_Cerebellar_Hemisphere
ENSG00000187954.12	CYHR1	-0.576458	-0.453875	0.564306	0.98438	1	Brain_Cerebellar_Hemisphere
ENSG00000161542.16	PRPSAP1	-0.576171	-0.134727	0.564499	0.98438	1	Brain_Cerebellar_Hemisphere
ENSG00000171262.11	FAM98B	-0.575778	-0.313716	0.564765	0.98438	1	Brain_Cerebellar_Hemisphere
ENSG00000153294.11	ADGRF4	0.57562	0.181582	0.564872	0.98438	1	Brain_Cerebellar_Hemisphere
ENSG00000147434.8	CHRNA6	0.575448	0.115624	0.564988	0.98438	1	Brain_Cerebellar_Hemisphere
ENSG00000108187.15	PBLD	-0.57522	-0.234406	0.565142	0.98438	1	Brain_Cerebellar_Hemisphere
ENSG00000271715.1	CTD-2256P15.5	-0.574748	-0.265205	0.565462	0.984636	1	Brain_Cerebellar_Hemisphere
ENSG00000131069.19	ACSS2	0.573625	0.278056	0.566221	0.985251	1	Brain_Cerebellar_Hemisphere
ENSG00000104442.9	ARMC1	-0.573547	-0.291367	0.566274	0.985251	1	Brain_Cerebellar_Hemisphere
ENSG00000139351.14	SYCP3	-0.573323	-0.290526	0.566426	0.985251	1	Brain_Cerebellar_Hemisphere
ENSG00000275401.1	RP4-564F22.7	0.572564	0.175372	0.56694	0.985251	1	Brain_Cerebellar_Hemisphere
ENSG00000229694.6	LINC00484	0.572252	0.127037	0.567151	0.985251	1	Brain_Cerebellar_Hemisphere
ENSG00000156795.6	WDYHV1	0.571945	0.175802	0.567359	0.985251	1	Brain_Cerebellar_Hemisphere
ENSG00000143001.4	TMEM61	-0.571773	-0.334068	0.567476	0.985251	1	Brain_Cerebellar_Hemisphere
ENSG00000170881.4	RNF139	0.571455	0.433111	0.567691	0.985251	1	Brain_Cerebellar_Hemisphere
ENSG00000182512.4	GLRX5	0.57112	3.84588	0.567918	0.985251	1	Brain_Cerebellar_Hemisphere
ENSG00000162704.15	ARPC5	-0.571029	-0.452606	0.56798	0.985251	1	Brain_Cerebellar_Hemisphere
ENSG00000136152.14	COG3	0.57021	0.404328	0.568536	0.985251	1	Brain_Cerebellar_Hemisphere
ENSG00000115361.7	ACADL	0.570121	0.411889	0.568596	0.985251	1	Brain_Cerebellar_Hemisphere
ENSG00000196189.12	SEMA4A	0.570109	0.168513	0.568604	0.985251	1	Brain_Cerebellar_Hemisphere
ENSG00000065357.19	DGKA	0.570103	0.262177	0.568608	0.985251	1	Brain_Cerebellar_Hemisphere
ENSG00000102886.14	GDPD3	-0.570096	-0.344572	0.568613	0.985251	1	Brain_Cerebellar_Hemisphere
ENSG00000213793.5	ZNF888	-0.570054	-0.546324	0.568641	0.985251	1	Brain_Cerebellar_Hemisphere
ENSG00000197302.10	ZNF720	0.569889	0.366405	0.568753	0.985251	1	Brain_Cerebellar_Hemisphere
ENSG00000160447.6	PKN3	-0.569582	-0.234622	0.568961	0.985256	1	Brain_Cerebellar_Hemisphere
ENSG00000141404.15	GNAL	-0.568837	-0.917671	0.569467	0.985256	1	Brain_Cerebellar_Hemisphere
ENSG00000164185.5	ZNF474	0.568705	0.332696	0.569557	0.985256	1	Brain_Cerebellar_Hemisphere
ENSG00000237232.7	ZNF295-AS1	0.568644	0.664628	0.569598	0.985256	1	Brain_Cerebellar_Hemisphere
ENSG00000177946.5	CENPBD1	-0.568546	-0.264769	0.569664	0.985256	1	Brain_Cerebellar_Hemisphere
ENSG00000250799.9	PRODH2	0.568022	4.78535	0.57002	0.985256	1	Brain_Cerebellar_Hemisphere
ENSG00000206535.7	LNP1	0.567941	1.44473	0.570075	0.985256	1	Brain_Cerebellar_Hemisphere
ENSG00000176155.18	CCDC57	0.567656	0.15231	0.570269	0.985256	1	Brain_Cerebellar_Hemisphere
ENSG00000109519.12	GRPEL1	0.567351	0.121339	0.570476	0.985256	1	Brain_Cerebellar_Hemisphere
ENSG00000186446.11	ZNF501	-0.567339	-0.317498	0.570484	0.985256	1	Brain_Cerebellar_Hemisphere
ENSG00000168876.8	ANKRD49	-0.566756	-0.344042	0.57088	0.985509	1	Brain_Cerebellar_Hemisphere
ENSG00000188549.12	C15orf52	-0.566615	-0.232875	0.570976	0.985509	1	Brain_Cerebellar_Hemisphere
ENSG00000169330.8	KIAA1024	-0.565955	-0.0908739	0.571424	0.985983	1	Brain_Cerebellar_Hemisphere
ENSG00000253704.1	RP11-267M23.4	0.565359	0.115827	0.57183	0.986087	1	Brain_Cerebellar_Hemisphere
ENSG00000119927.13	GPAM	0.564711	1.49478	0.57227	0.986087	1	Brain_Cerebellar_Hemisphere
ENSG00000117118.9	SDHB	-0.564233	-0.615108	0.572595	0.986087	1	Brain_Cerebellar_Hemisphere
ENSG00000106355.9	LSM5	-0.564024	-0.441894	0.572738	0.986087	1	Brain_Cerebellar_Hemisphere
ENSG00000110060.8	PUS3	-0.563175	-0.264557	0.573316	0.986087	1	Brain_Cerebellar_Hemisphere
ENSG00000129990.14	SYT5	-0.563147	-0.274866	0.573334	0.986087	1	Brain_Cerebellar_Hemisphere
ENSG00000157657.14	ZNF618	0.562831	0.100438	0.57355	0.986087	1	Brain_Cerebellar_Hemisphere
ENSG00000103126.14	AXIN1	0.562803	0.523188	0.573569	0.986087	1	Brain_Cerebellar_Hemisphere
ENSG00000186687.15	LYRM7	0.562674	0.525898	0.573657	0.986087	1	Brain_Cerebellar_Hemisphere
ENSG00000134744.13	ZCCHC11	0.562493	0.210907	0.57378	0.986087	1	Brain_Cerebellar_Hemisphere
ENSG00000076555.15	ACACB	-0.562483	-0.234374	0.573787	0.986087	1	Brain_Cerebellar_Hemisphere
ENSG00000259865.1	RP11-488L18.10	-0.562417	-0.233001	0.573832	0.986087	1	Brain_Cerebellar_Hemisphere
ENSG00000141858.11	SAMD1	0.562352	0.698949	0.573876	0.986087	1	Brain_Cerebellar_Hemisphere
ENSG00000182534.13	MXRA7	0.562309	0.0821845	0.573906	0.986087	1	Brain_Cerebellar_Hemisphere
ENSG00000127947.15	PTPN12	-0.561433	-0.306751	0.574502	0.986524	1	Brain_Cerebellar_Hemisphere
ENSG00000102452.15	NALCN	0.560701	0.269364	0.575001	0.986524	1	Brain_Cerebellar_Hemisphere
ENSG00000103264.17	FBXO31	0.560681	0.153541	0.575015	0.986524	1	Brain_Cerebellar_Hemisphere
ENSG00000159915.12	ZNF233	0.559732	0.507971	0.575662	0.986524	1	Brain_Cerebellar_Hemisphere
ENSG00000128512.20	DOCK4	0.558888	0.152853	0.576238	0.986524	1	Brain_Cerebellar_Hemisphere
ENSG00000149201.9	CCDC81	0.558709	0.245755	0.57636	0.986524	1	Brain_Cerebellar_Hemisphere
ENSG00000198208.11	RPS6KL1	-0.557245	-0.631828	0.57736	0.986524	1	Brain_Cerebellar_Hemisphere
ENSG00000054654.16	SYNE2	0.557185	0.229098	0.577401	0.986524	1	Brain_Cerebellar_Hemisphere
ENSG00000182446.13	NPLOC4	0.556605	0.207005	0.577797	0.986524	1	Brain_Cerebellar_Hemisphere
ENSG00000204410.14	MSH5	-0.556445	-0.265787	0.577907	0.986524	1	Brain_Cerebellar_Hemisphere
ENSG00000106605.10	BLVRA	0.556299	0.182205	0.578006	0.986524	1	Brain_Cerebellar_Hemisphere
ENSG00000125630.15	POLR1B	0.556226	0.139944	0.578056	0.986524	1	Brain_Cerebellar_Hemisphere
ENSG00000181240.13	SLC25A41	0.555778	0.131092	0.578363	0.986524	1	Brain_Cerebellar_Hemisphere
ENSG00000156006.4	NAT2	0.555482	0.163552	0.578565	0.986524	1	Brain_Cerebellar_Hemisphere
ENSG00000144895.11	EIF2A	0.555013	0.111809	0.578886	0.986524	1	Brain_Cerebellar_Hemisphere
ENSG00000106591.3	MRPL32	0.554602	0.309621	0.579167	0.986524	1	Brain_Cerebellar_Hemisphere
ENSG00000183696.13	UPP1	0.554245	0.34088	0.579411	0.986524	1	Brain_Cerebellar_Hemisphere
ENSG00000162836.11	ACP6	-0.554043	-0.144864	0.57955	0.986524	1	Brain_Cerebellar_Hemisphere
ENSG00000072786.12	STK10	-0.554006	-0.397082	0.579575	0.986524	1	Brain_Cerebellar_Hemisphere
ENSG00000204839.8	MROH6	-0.553871	-0.105525	0.579667	0.986524	1	Brain_Cerebellar_Hemisphere
ENSG00000183336.8	BOLA2	-0.553857	-0.189515	0.579677	0.986524	1	Brain_Cerebellar_Hemisphere
ENSG00000104687.12	GSR	0.553856	0.14355	0.579677	0.986524	1	Brain_Cerebellar_Hemisphere
ENSG00000162302.12	RPS6KA4	-0.553457	-0.58469	0.57995	0.986524	1	Brain_Cerebellar_Hemisphere
ENSG00000139505.11	MTMR6	0.553382	0.458778	0.580002	0.986524	1	Brain_Cerebellar_Hemisphere
ENSG00000111665.11	CDCA3	0.553351	0.18256	0.580023	0.986524	1	Brain_Cerebellar_Hemisphere
ENSG00000141956.13	PRDM15	-0.552653	-0.302524	0.580501	0.986524	1	Brain_Cerebellar_Hemisphere
ENSG00000172007.5	RAB33B	0.552389	0.54056	0.580682	0.986524	1	Brain_Cerebellar_Hemisphere
ENSG00000109758.8	HGFAC	-0.552374	-0.112784	0.580692	0.986524	1	Brain_Cerebellar_Hemisphere
ENSG00000173210.19	ABLIM3	-0.552234	-0.187238	0.580788	0.986524	1	Brain_Cerebellar_Hemisphere
ENSG00000144152.12	FBLN7	-0.551919	-0.155508	0.581004	0.986524	1	Brain_Cerebellar_Hemisphere
ENSG00000081760.16	AACS	0.551544	0.15126	0.581261	0.986524	1	Brain_Cerebellar_Hemisphere
ENSG00000265265.1	RP11-822E23.7	0.551515	0.40312	0.58128	0.986524	1	Brain_Cerebellar_Hemisphere
ENSG00000184564.8	SLITRK6	-0.551281	-0.0634716	0.581441	0.986524	1	Brain_Cerebellar_Hemisphere
ENSG00000117481.10	NSUN4	-0.550604	-0.156157	0.581905	0.986524	1	Brain_Cerebellar_Hemisphere
ENSG00000223510.6	CDRT15	0.550549	0.150726	0.581943	0.986524	1	Brain_Cerebellar_Hemisphere
ENSG00000142867.12	BCL10	0.550279	0.233895	0.582128	0.986524	1	Brain_Cerebellar_Hemisphere
ENSG00000176623.11	RMDN1	-0.54968	-0.10329	0.582539	0.986524	1	Brain_Cerebellar_Hemisphere
ENSG00000169231.13	THBS3	0.549631	0.168674	0.582573	0.986524	1	Brain_Cerebellar_Hemisphere
ENSG00000136444.9	RSAD1	-0.54954	-1.18884	0.582635	0.986524	1	Brain_Cerebellar_Hemisphere
ENSG00000148288.11	GBGT1	-0.549461	-0.310096	0.582689	0.986524	1	Brain_Cerebellar_Hemisphere
ENSG00000169032.9	MAP2K1	0.549012	0.764859	0.582997	0.986524	1	Brain_Cerebellar_Hemisphere
ENSG00000123096.11	SSPN	-0.548731	-0.174996	0.58319	0.986524	1	Brain_Cerebellar_Hemisphere
ENSG00000152556.15	PFKM	-0.548039	-0.230781	0.583665	0.986524	1	Brain_Cerebellar_Hemisphere
ENSG00000146469.12	VIP	0.547797	0.145569	0.583831	0.986524	1	Brain_Cerebellar_Hemisphere
ENSG00000264575.1	LINC00526	0.54779	0.155912	0.583836	0.986524	1	Brain_Cerebellar_Hemisphere
ENSG00000189143.9	CLDN4	0.547648	0.0850997	0.583933	0.986524	1	Brain_Cerebellar_Hemisphere
ENSG00000152402.10	GUCY1A2	-0.547117	-0.43691	0.584299	0.986524	1	Brain_Cerebellar_Hemisphere
ENSG00000256124.5	LINC01152	-0.546947	-0.32111	0.584415	0.986524	1	Brain_Cerebellar_Hemisphere
ENSG00000147813.15	NAPRT	-0.546885	-0.0549243	0.584458	0.986524	1	Brain_Cerebellar_Hemisphere
ENSG00000165630.13	PRPF18	-0.54673	-0.306499	0.584564	0.986524	1	Brain_Cerebellar_Hemisphere
ENSG00000224924.6	LINC00320	0.54651	0.37164	0.584716	0.986524	1	Brain_Cerebellar_Hemisphere
ENSG00000254469.7	RP11-849H4.2	0.546372	0.71949	0.58481	0.986524	1	Brain_Cerebellar_Hemisphere
ENSG00000149922.10	TBX6	0.546018	0.145867	0.585053	0.986524	1	Brain_Cerebellar_Hemisphere
ENSG00000129219.13	PLD2	0.545639	0.182347	0.585314	0.986524	1	Brain_Cerebellar_Hemisphere
ENSG00000040487.12	PQLC2	-0.544847	-0.289412	0.585859	0.986524	1	Brain_Cerebellar_Hemisphere
ENSG00000243480.7	AMY2A	0.544797	0.13512	0.585893	0.986524	1	Brain_Cerebellar_Hemisphere
ENSG00000091536.16	MYO15A	-0.544627	-0.0941883	0.58601	0.986524	1	Brain_Cerebellar_Hemisphere
ENSG00000139915.18	MDGA2	-0.544225	-0.39488	0.586286	0.986524	1	Brain_Cerebellar_Hemisphere
ENSG00000100314.3	CABP7	0.542286	0.124664	0.587622	0.986524	1	Brain_Cerebellar_Hemisphere
ENSG00000165548.10	TMEM63C	0.541909	0.151047	0.587881	0.986524	1	Brain_Cerebellar_Hemisphere
ENSG00000160058.18	BSDC1	-0.541438	-2.91181	0.588206	0.986524	1	Brain_Cerebellar_Hemisphere
ENSG00000174013.7	FBXO45	0.541148	14.8946	0.588405	0.986524	1	Brain_Cerebellar_Hemisphere
ENSG00000138095.18	LRPPRC	-0.541123	-0.625111	0.588423	0.986524	1	Brain_Cerebellar_Hemisphere
ENSG00000137312.14	FLOT1	-0.541074	-0.237487	0.588457	0.986524	1	Brain_Cerebellar_Hemisphere
ENSG00000179091.4	CYC1	0.540512	0.396369	0.588844	0.986524	1	Brain_Cerebellar_Hemisphere
ENSG00000070061.14	IKBKAP	0.540486	0.996345	0.588862	0.986524	1	Brain_Cerebellar_Hemisphere
ENSG00000135912.10	TTLL4	-0.540338	-0.469099	0.588964	0.986524	1	Brain_Cerebellar_Hemisphere
ENSG00000128891.15	C15orf57	0.54027	0.179064	0.589011	0.986524	1	Brain_Cerebellar_Hemisphere
ENSG00000170955.9	PRKCDBP	0.54023	0.28222	0.589038	0.986524	1	Brain_Cerebellar_Hemisphere
ENSG00000205632.3	LINC01310	0.540155	0.239566	0.58909	0.986524	1	Brain_Cerebellar_Hemisphere
ENSG00000178021.10	TSPYL6	0.540034	0.091165	0.589174	0.986524	1	Brain_Cerebellar_Hemisphere
ENSG00000182871.14	COL18A1	0.539038	0.157939	0.589861	0.986524	1	Brain_Cerebellar_Hemisphere
ENSG00000088305.18	DNMT3B	0.538871	0.596596	0.589976	0.986524	1	Brain_Cerebellar_Hemisphere
ENSG00000166263.13	STXBP4	-0.538657	-0.367581	0.590123	0.986524	1	Brain_Cerebellar_Hemisphere
ENSG00000002549.12	LAP3	0.538033	0.262628	0.590554	0.986524	1	Brain_Cerebellar_Hemisphere
ENSG00000188321.13	ZNF559	0.537962	0.0858903	0.590603	0.986524	1	Brain_Cerebellar_Hemisphere
ENSG00000263002.7	ZNF234	0.53785	0.539851	0.590681	0.986524	1	Brain_Cerebellar_Hemisphere
ENSG00000229957.1	RP5-998H6.2	0.537771	0.151114	0.590735	0.986524	1	Brain_Cerebellar_Hemisphere
ENSG00000168564.5	CDKN2AIP	0.537276	0.408426	0.591077	0.986524	1	Brain_Cerebellar_Hemisphere
ENSG00000127022.14	CANX	-0.537261	-0.362808	0.591087	0.986524	1	Brain_Cerebellar_Hemisphere
ENSG00000198754.5	OXCT2	-0.537222	-0.148221	0.591115	0.986524	1	Brain_Cerebellar_Hemisphere
ENSG00000217702.2	RP11-287D1.4	0.537209	0.0757236	0.591123	0.986524	1	Brain_Cerebellar_Hemisphere
ENSG00000145365.10	TIFA	-0.5371	-0.411987	0.591199	0.986524	1	Brain_Cerebellar_Hemisphere
ENSG00000123684.12	LPGAT1	-0.537075	-0.203639	0.591216	0.986524	1	Brain_Cerebellar_Hemisphere
ENSG00000214087.8	ARL16	0.537025	0.116819	0.59125	0.986524	1	Brain_Cerebellar_Hemisphere
ENSG00000104341.16	LAPTM4B	-0.537019	-0.169572	0.591255	0.986524	1	Brain_Cerebellar_Hemisphere
ENSG00000130695.14	CEP85	0.53596	0.336041	0.591986	0.986524	1	Brain_Cerebellar_Hemisphere
ENSG00000136371.10	MTHFS	-0.535712	-0.174231	0.592158	0.986524	1	Brain_Cerebellar_Hemisphere
ENSG00000267224.1	AC005498.4	0.535649	0.14634	0.592201	0.986524	1	Brain_Cerebellar_Hemisphere
ENSG00000159200.17	RCAN1	-0.535023	-0.237801	0.592634	0.986524	1	Brain_Cerebellar_Hemisphere
ENSG00000164171.10	ITGA2	0.53434	0.203165	0.593106	0.986524	1	Brain_Cerebellar_Hemisphere
ENSG00000102780.16	DGKH	-0.534213	-0.271867	0.593194	0.986524	1	Brain_Cerebellar_Hemisphere
ENSG00000159314.11	ARHGAP27	-0.534193	-0.0641753	0.593208	0.986524	1	Brain_Cerebellar_Hemisphere
ENSG00000180233.10	ZNRF2	-0.533835	-0.236789	0.593456	0.986524	1	Brain_Cerebellar_Hemisphere
ENSG00000119711.12	ALDH6A1	0.533736	0.382421	0.593524	0.986524	1	Brain_Cerebellar_Hemisphere
ENSG00000143374.16	TARS2	0.533514	0.503361	0.593678	0.986524	1	Brain_Cerebellar_Hemisphere
ENSG00000105607.12	GCDH	-0.533415	-0.0768478	0.593746	0.986524	1	Brain_Cerebellar_Hemisphere
ENSG00000116663.10	FBXO6	-0.533363	-0.244576	0.593782	0.986524	1	Brain_Cerebellar_Hemisphere
ENSG00000185838.13	GNB1L	0.533267	0.194782	0.593849	0.986524	1	Brain_Cerebellar_Hemisphere
ENSG00000161609.9	CCDC155	-0.533252	-0.0618644	0.593859	0.986524	1	Brain_Cerebellar_Hemisphere
ENSG00000161640.15	SIGLEC11	-0.533194	-0.179321	0.5939	0.986524	1	Brain_Cerebellar_Hemisphere
ENSG00000137843.11	PAK6	-0.532879	-0.160341	0.594118	0.986524	1	Brain_Cerebellar_Hemisphere
ENSG00000136811.16	ODF2	-0.532502	-0.22143	0.594378	0.986524	1	Brain_Cerebellar_Hemisphere
ENSG00000174792.10	C4orf26	0.532235	0.145814	0.594563	0.986524	1	Brain_Cerebellar_Hemisphere
ENSG00000135862.5	LAMC1	0.531846	0.0930739	0.594833	0.986524	1	Brain_Cerebellar_Hemisphere
ENSG00000107959.15	PITRM1	-0.531457	-0.250838	0.595102	0.986524	1	Brain_Cerebellar_Hemisphere
ENSG00000164649.19	CDCA7L	-0.531391	-0.185352	0.595148	0.986524	1	Brain_Cerebellar_Hemisphere
ENSG00000117054.13	ACADM	-0.531246	-0.12037	0.595249	0.986524	1	Brain_Cerebellar_Hemisphere
ENSG00000276085.1	CCL3L3	-0.531006	-0.169895	0.595414	0.986524	1	Brain_Cerebellar_Hemisphere
ENSG00000137804.12	NUSAP1	0.530921	0.095917	0.595473	0.986524	1	Brain_Cerebellar_Hemisphere
ENSG00000119636.15	BBOF1	0.530888	0.245037	0.595496	0.986524	1	Brain_Cerebellar_Hemisphere
ENSG00000205560.12	CPT1B	-0.530704	-0.161153	0.595624	0.986524	1	Brain_Cerebellar_Hemisphere
ENSG00000023608.4	SNAPC1	0.530517	0.153708	0.595754	0.986524	1	Brain_Cerebellar_Hemisphere
ENSG00000119820.10	YIPF4	0.530405	0.118964	0.595831	0.986524	1	Brain_Cerebellar_Hemisphere
ENSG00000117407.16	ARTN	-0.530043	-0.0873972	0.596082	0.986524	1	Brain_Cerebellar_Hemisphere
ENSG00000227051.6	C14orf132	0.529651	0.433221	0.596354	0.986524	1	Brain_Cerebellar_Hemisphere
ENSG00000242372.6	EIF6	0.52867	0.678198	0.597034	0.986524	1	Brain_Cerebellar_Hemisphere
ENSG00000173991.5	TCAP	0.528604	0.288186	0.59708	0.986524	1	Brain_Cerebellar_Hemisphere
ENSG00000010278.12	CD9	-0.528452	-0.57947	0.597185	0.986524	1	Brain_Cerebellar_Hemisphere
ENSG00000162402.13	USP24	-0.527913	-0.222819	0.59756	0.986524	1	Brain_Cerebellar_Hemisphere
ENSG00000103932.11	RPAP1	0.527891	0.196487	0.597575	0.986524	1	Brain_Cerebellar_Hemisphere
ENSG00000225489.6	RP11-390F4.3	-0.527808	-0.0970435	0.597632	0.986524	1	Brain_Cerebellar_Hemisphere
ENSG00000128563.13	PRKRIP1	0.527756	0.45979	0.597669	0.986524	1	Brain_Cerebellar_Hemisphere
ENSG00000184271.16	POU6F1	0.527645	0.415749	0.597745	0.986524	1	Brain_Cerebellar_Hemisphere
ENSG00000109586.11	GALNT7	0.527579	0.347456	0.597792	0.986524	1	Brain_Cerebellar_Hemisphere
ENSG00000140382.14	HMG20A	0.526948	1.17284	0.598229	0.986524	1	Brain_Cerebellar_Hemisphere
ENSG00000114904.12	NEK4	0.52655	0.661333	0.598506	0.986524	1	Brain_Cerebellar_Hemisphere
ENSG00000122025.14	FLT3	0.526147	0.0778321	0.598786	0.986524	1	Brain_Cerebellar_Hemisphere
ENSG00000114021.11	NIT2	0.525781	0.443735	0.59904	0.986524	1	Brain_Cerebellar_Hemisphere
ENSG00000278730.1	RP11-147L13.11	0.525675	0.217691	0.599114	0.986524	1	Brain_Cerebellar_Hemisphere
ENSG00000119778.14	ATAD2B	0.524844	0.276171	0.599691	0.986524	1	Brain_Cerebellar_Hemisphere
ENSG00000276293.4	PIP4K2B	0.524808	0.411077	0.599716	0.986524	1	Brain_Cerebellar_Hemisphere
ENSG00000235475.1	LINC01372	0.524786	0.123046	0.599732	0.986524	1	Brain_Cerebellar_Hemisphere
ENSG00000134775.15	FHOD3	0.524782	0.246501	0.599735	0.986524	1	Brain_Cerebellar_Hemisphere
ENSG00000257890.1	RP11-114F10.2	-0.524558	-0.913721	0.599891	0.986524	1	Brain_Cerebellar_Hemisphere
ENSG00000272398.5	CD24	-0.524349	-0.314805	0.600036	0.986524	1	Brain_Cerebellar_Hemisphere
ENSG00000120647.9	CCDC77	-0.524306	-0.170607	0.600066	0.986524	1	Brain_Cerebellar_Hemisphere
ENSG00000269526.1	ERVV-1	-0.524193	-0.204159	0.600145	0.986524	1	Brain_Cerebellar_Hemisphere
ENSG00000085719.12	CPNE3	-0.523736	-0.193441	0.600462	0.986524	1	Brain_Cerebellar_Hemisphere
ENSG00000242028.6	HYPK	-0.523659	-0.50642	0.600516	0.986524	1	Brain_Cerebellar_Hemisphere
ENSG00000273448.1	RP11-166O4.6	0.523045	0.0984811	0.600943	0.986524	1	Brain_Cerebellar_Hemisphere
ENSG00000253361.1	RP11-675F6.3	-0.52263	-0.169619	0.601232	0.986524	1	Brain_Cerebellar_Hemisphere
ENSG00000218510.6	LINC00339	-0.522601	-0.0870636	0.601252	0.986524	1	Brain_Cerebellar_Hemisphere
ENSG00000106526.10	ACTR3C	-0.522145	-0.228921	0.60157	0.986524	1	Brain_Cerebellar_Hemisphere
ENSG00000148158.16	SNX30	-0.521854	-0.512752	0.601772	0.986524	1	Brain_Cerebellar_Hemisphere
ENSG00000273061.1	CDC37L1-AS1	-0.521735	-0.159861	0.601855	0.986524	1	Brain_Cerebellar_Hemisphere
ENSG00000107819.13	SFXN3	0.521731	1.64811	0.601857	0.986524	1	Brain_Cerebellar_Hemisphere
ENSG00000168906.12	MAT2A	0.521194	0.210351	0.602232	0.986524	1	Brain_Cerebellar_Hemisphere
ENSG00000163945.15	UVSSA	-0.521094	-0.0943531	0.602301	0.986524	1	Brain_Cerebellar_Hemisphere
ENSG00000142233.11	NTN5	0.520556	0.228392	0.602676	0.986524	1	Brain_Cerebellar_Hemisphere
ENSG00000175161.13	CADM2	-0.520486	-0.438807	0.602725	0.986524	1	Brain_Cerebellar_Hemisphere
ENSG00000100056.11	DGCR14	-0.520426	-0.0982086	0.602767	0.986524	1	Brain_Cerebellar_Hemisphere
ENSG00000188015.9	S100A3	-0.520228	-0.223207	0.602905	0.986524	1	Brain_Cerebellar_Hemisphere
ENSG00000155252.13	PI4K2A	-0.5198	-0.657895	0.603203	0.986524	1	Brain_Cerebellar_Hemisphere
ENSG00000166912.16	MTMR10	-0.519747	-0.223763	0.60324	0.986524	1	Brain_Cerebellar_Hemisphere
ENSG00000088836.12	SLC4A11	-0.519189	-0.305505	0.603629	0.986524	1	Brain_Cerebellar_Hemisphere
ENSG00000185442.12	FAM174B	0.51915	0.6786	0.603656	0.986524	1	Brain_Cerebellar_Hemisphere
ENSG00000053900.10	ANAPC4	0.519066	0.157543	0.603715	0.986524	1	Brain_Cerebellar_Hemisphere
ENSG00000156802.12	ATAD2	0.518838	1.02844	0.603874	0.986524	1	Brain_Cerebellar_Hemisphere
ENSG00000175544.13	CABP4	0.518418	0.234186	0.604167	0.986524	1	Brain_Cerebellar_Hemisphere
ENSG00000226979.8	LTA	-0.518275	-0.492007	0.604266	0.986524	1	Brain_Cerebellar_Hemisphere
ENSG00000100219.16	XBP1	-0.518095	-0.231844	0.604392	0.986524	1	Brain_Cerebellar_Hemisphere
ENSG00000177683.13	THAP5	-0.518018	-0.124687	0.604446	0.986524	1	Brain_Cerebellar_Hemisphere
ENSG00000119977.20	TCTN3	-0.518015	-0.252981	0.604448	0.986524	1	Brain_Cerebellar_Hemisphere
ENSG00000180245.4	RRH	-0.517881	-0.359147	0.604541	0.986524	1	Brain_Cerebellar_Hemisphere
ENSG00000182318.5	ZSCAN22	-0.517868	-1.57928	0.60455	0.986524	1	Brain_Cerebellar_Hemisphere
ENSG00000108684.14	ASIC2	0.517611	0.156974	0.604729	0.986524	1	Brain_Cerebellar_Hemisphere
ENSG00000039560.13	RAI14	-0.517238	-0.0726973	0.60499	0.986524	1	Brain_Cerebellar_Hemisphere
ENSG00000161798.6	AQP5	0.517169	0.110693	0.605038	0.986524	1	Brain_Cerebellar_Hemisphere
ENSG00000230487.7	PSMG3-AS1	-0.516595	-0.102853	0.605439	0.986524	1	Brain_Cerebellar_Hemisphere
ENSG00000114698.14	PLSCR4	-0.516359	-0.510879	0.605604	0.986524	1	Brain_Cerebellar_Hemisphere
ENSG00000136999.4	NOV	-0.51628	-0.0808549	0.605659	0.986524	1	Brain_Cerebellar_Hemisphere
ENSG00000204889.10	KRT40	-0.516035	-0.154129	0.60583	0.986524	1	Brain_Cerebellar_Hemisphere
ENSG00000143971.7	ETAA1	0.515727	0.15802	0.606045	0.986524	1	Brain_Cerebellar_Hemisphere
ENSG00000147676.13	MAL2	-0.515576	-0.0870745	0.606151	0.986524	1	Brain_Cerebellar_Hemisphere
ENSG00000197465.13	GYPE	0.515094	0.892295	0.606488	0.986524	1	Brain_Cerebellar_Hemisphere
ENSG00000032742.17	IFT88	0.514149	0.16449	0.607148	0.986524	1	Brain_Cerebellar_Hemisphere
ENSG00000263627.1	PPP4R1-AS1	-0.513591	-0.163308	0.607538	0.986524	1	Brain_Cerebellar_Hemisphere
ENSG00000164761.8	TNFRSF11B	-0.513566	-0.215055	0.607555	0.986524	1	Brain_Cerebellar_Hemisphere
ENSG00000066629.16	EML1	-0.513465	-0.265833	0.607626	0.986524	1	Brain_Cerebellar_Hemisphere
ENSG00000248333.8	CDK11B	0.513045	0.555374	0.60792	0.986524	1	Brain_Cerebellar_Hemisphere
ENSG00000166289.5	PLEKHF1	-0.512369	-0.129618	0.608393	0.986524	1	Brain_Cerebellar_Hemisphere
ENSG00000267838.2	AC008746.12	-0.512223	-0.0991532	0.608495	0.986524	1	Brain_Cerebellar_Hemisphere
ENSG00000106404.13	CLDN15	-0.512091	-0.143111	0.608587	0.986524	1	Brain_Cerebellar_Hemisphere
ENSG00000089847.12	ANKRD24	-0.511915	-0.0517936	0.60871	0.986524	1	Brain_Cerebellar_Hemisphere
ENSG00000163069.12	SGCB	0.511768	0.651246	0.608813	0.986524	1	Brain_Cerebellar_Hemisphere
ENSG00000275764.1	RP11-582E3.6	0.511618	0.197198	0.608918	0.986524	1	Brain_Cerebellar_Hemisphere
ENSG00000079459.12	FDFT1	-0.510985	-0.168674	0.609362	0.986524	1	Brain_Cerebellar_Hemisphere
ENSG00000120805.13	ARL1	-0.510828	-0.29381	0.609471	0.986524	1	Brain_Cerebellar_Hemisphere
ENSG00000179284.5	DAND5	-0.51062	-0.471863	0.609617	0.986524	1	Brain_Cerebellar_Hemisphere
ENSG00000145147.19	SLIT2	-0.510525	-0.211258	0.609683	0.986524	1	Brain_Cerebellar_Hemisphere
ENSG00000172171.10	TEFM	-0.510148	-0.597585	0.609948	0.986524	1	Brain_Cerebellar_Hemisphere
ENSG00000142856.16	ITGB3BP	-0.510124	-0.0944799	0.609965	0.986524	1	Brain_Cerebellar_Hemisphere
ENSG00000189419.6	SPATA41	-0.510082	-0.110309	0.609994	0.986524	1	Brain_Cerebellar_Hemisphere
ENSG00000145495.15	2024-03-06	0.509457	0.327434	0.610432	0.986524	1	Brain_Cerebellar_Hemisphere
ENSG00000160282.13	FTCD	0.509276	0.125591	0.610559	0.986524	1	Brain_Cerebellar_Hemisphere
ENSG00000064989.12	CALCRL	-0.509188	-0.316406	0.610621	0.986524	1	Brain_Cerebellar_Hemisphere
ENSG00000138092.10	CENPO	-0.509034	-0.19501	0.610728	0.986524	1	Brain_Cerebellar_Hemisphere
ENSG00000159640.15	ACE	0.508961	0.18048	0.61078	0.986524	1	Brain_Cerebellar_Hemisphere
ENSG00000240567.1	LINC02067	-0.508908	-0.149232	0.610817	0.986524	1	Brain_Cerebellar_Hemisphere
ENSG00000255284.1	AP006621.5	0.508699	0.0879193	0.610963	0.986524	1	Brain_Cerebellar_Hemisphere
ENSG00000203880.11	PCMTD2	0.508327	0.304306	0.611224	0.986524	1	Brain_Cerebellar_Hemisphere
ENSG00000141485.16	SLC13A5	0.507458	1.17782	0.611833	0.986524	1	Brain_Cerebellar_Hemisphere
ENSG00000270972.1	RP11-326C3.15	0.507033	0.253768	0.612131	0.986524	1	Brain_Cerebellar_Hemisphere
ENSG00000246898.1	LINC00920	0.506722	0.127084	0.61235	0.986524	1	Brain_Cerebellar_Hemisphere
ENSG00000118094.11	TREH	0.506573	0.178555	0.612454	0.986524	1	Brain_Cerebellar_Hemisphere
ENSG00000132357.13	CARD6	-0.506421	-0.312409	0.612561	0.986524	1	Brain_Cerebellar_Hemisphere
ENSG00000043143.20	JADE2	-0.506187	-1.26045	0.612725	0.986524	1	Brain_Cerebellar_Hemisphere
ENSG00000118762.7	PKD2	-0.506098	-0.622175	0.612788	0.986524	1	Brain_Cerebellar_Hemisphere
ENSG00000028528.14	SNX1	0.505632	0.581103	0.613115	0.986524	1	Brain_Cerebellar_Hemisphere
ENSG00000204965.8	PCDHA5	0.505596	0.348995	0.61314	0.986524	1	Brain_Cerebellar_Hemisphere
ENSG00000185567.6	AHNAK2	0.50555	0.55034	0.613173	0.986524	1	Brain_Cerebellar_Hemisphere
ENSG00000136247.14	ZDHHC4	0.505382	0.279111	0.61329	0.986524	1	Brain_Cerebellar_Hemisphere
ENSG00000157335.20	CLEC18C	-0.505213	-0.311555	0.61341	0.986524	1	Brain_Cerebellar_Hemisphere
ENSG00000182118.7	FAM89A	0.504505	0.234504	0.613907	0.986524	1	Brain_Cerebellar_Hemisphere
ENSG00000103742.11	IGDCC4	-0.503828	-0.124175	0.614382	0.986524	1	Brain_Cerebellar_Hemisphere
ENSG00000156253.6	RWDD2B	-0.50342	-0.097757	0.614669	0.986524	1	Brain_Cerebellar_Hemisphere
ENSG00000136014.11	USP44	0.502871	0.163464	0.615055	0.986524	1	Brain_Cerebellar_Hemisphere
ENSG00000152128.13	TMEM163	-0.502644	-0.646623	0.615214	0.986524	1	Brain_Cerebellar_Hemisphere
ENSG00000137713.15	PPP2R1B	0.502462	0.677721	0.615343	0.986524	1	Brain_Cerebellar_Hemisphere
ENSG00000144559.10	TAMM41	-0.501741	-0.10705	0.61585	0.986524	1	Brain_Cerebellar_Hemisphere
ENSG00000090316.15	MAEA	-0.501712	-0.201661	0.61587	0.986524	1	Brain_Cerebellar_Hemisphere
ENSG00000096996.15	IL12RB1	0.501655	0.154358	0.61591	0.986524	1	Brain_Cerebellar_Hemisphere
ENSG00000127249.14	ATP13A4	-0.501579	-0.681507	0.615964	0.986524	1	Brain_Cerebellar_Hemisphere
ENSG00000270720.1	RP11-84C13.2	-0.501576	-0.146828	0.615966	0.986524	1	Brain_Cerebellar_Hemisphere
ENSG00000176022.4	B3GALT6	0.501385	0.232229	0.6161	0.986524	1	Brain_Cerebellar_Hemisphere
ENSG00000152760.9	TCTEX1D1	-0.501352	-0.185209	0.616124	0.986524	1	Brain_Cerebellar_Hemisphere
ENSG00000174332.5	GLIS1	0.501115	0.123081	0.61629	0.986524	1	Brain_Cerebellar_Hemisphere
ENSG00000142002.16	DPP9	-0.501012	-0.263409	0.616362	0.986524	1	Brain_Cerebellar_Hemisphere
ENSG00000006625.17	GGCT	0.500985	0.161193	0.616382	0.986524	1	Brain_Cerebellar_Hemisphere
ENSG00000168772.10	CXXC4	-0.50086	-0.327846	0.61647	0.986524	1	Brain_Cerebellar_Hemisphere
ENSG00000125485.17	DDX31	0.500355	0.324766	0.616825	0.986524	1	Brain_Cerebellar_Hemisphere
ENSG00000165695.9	AK8	0.49983	0.279031	0.617195	0.986524	1	Brain_Cerebellar_Hemisphere
ENSG00000237638.1	AC007386.2	-0.499794	-0.169129	0.61722	0.986524	1	Brain_Cerebellar_Hemisphere
ENSG00000158050.4	DUSP2	0.49969	0.197933	0.617293	0.986524	1	Brain_Cerebellar_Hemisphere
ENSG00000183605.16	SFXN4	-0.499549	-0.0764514	0.617393	0.986524	1	Brain_Cerebellar_Hemisphere
ENSG00000089063.14	TMEM230	0.499543	1.02861	0.617397	0.986524	1	Brain_Cerebellar_Hemisphere
ENSG00000227733.9	RP4-565E6.1	-0.499347	-0.259694	0.617535	0.986524	1	Brain_Cerebellar_Hemisphere
ENSG00000173557.14	C2orf70	-0.49919	-0.330862	0.617645	0.986524	1	Brain_Cerebellar_Hemisphere
ENSG00000224635.1	RP4-564F22.5	0.499152	0.0555647	0.617673	0.986524	1	Brain_Cerebellar_Hemisphere
ENSG00000113013.12	HSPA9	0.49915	2.99183	0.617674	0.986524	1	Brain_Cerebellar_Hemisphere
ENSG00000117748.9	RPA2	0.498993	0.184395	0.617784	0.986524	1	Brain_Cerebellar_Hemisphere
ENSG00000271978.1	RP11-428J1.4	0.498576	0.116053	0.618078	0.986524	1	Brain_Cerebellar_Hemisphere
ENSG00000239704.10	CDRT4	-0.498376	-0.103806	0.618219	0.986524	1	Brain_Cerebellar_Hemisphere
ENSG00000236760.1	AC019118.3	0.497688	0.11968	0.618704	0.986524	1	Brain_Cerebellar_Hemisphere
ENSG00000165474.5	GJB2	0.497541	0.111993	0.618807	0.986524	1	Brain_Cerebellar_Hemisphere
ENSG00000007545.15	CRAMP1	0.497416	0.638974	0.618896	0.986524	1	Brain_Cerebellar_Hemisphere
ENSG00000013306.15	SLC25A39	0.497317	0.166873	0.618966	0.986524	1	Brain_Cerebellar_Hemisphere
ENSG00000261455.1	LINC01003	0.497297	0.224713	0.618979	0.986524	1	Brain_Cerebellar_Hemisphere
ENSG00000119723.16	COQ6	0.496553	0.188978	0.619504	0.986524	1	Brain_Cerebellar_Hemisphere
ENSG00000177082.12	WDR73	0.496296	0.22669	0.619685	0.986524	1	Brain_Cerebellar_Hemisphere
ENSG00000053372.4	MRTO4	0.495586	1.3831	0.620187	0.986524	1	Brain_Cerebellar_Hemisphere
ENSG00000091127.13	PUS7	0.495262	0.175359	0.620415	0.986524	1	Brain_Cerebellar_Hemisphere
ENSG00000271892.1	CTD-2228A4.1	-0.495224	-0.03668	0.620442	0.986524	1	Brain_Cerebellar_Hemisphere
ENSG00000233754.2	AP001628.7	-0.495013	-0.143042	0.620591	0.986524	1	Brain_Cerebellar_Hemisphere
ENSG00000109738.10	GLRB	0.494963	0.333873	0.620627	0.986524	1	Brain_Cerebellar_Hemisphere
ENSG00000138175.8	ARL3	-0.494001	-0.189045	0.621305	0.986524	1	Brain_Cerebellar_Hemisphere
ENSG00000149260.15	CAPN5	0.493985	0.226205	0.621317	0.986524	1	Brain_Cerebellar_Hemisphere
ENSG00000183873.15	SCN5A	0.493938	0.253132	0.62135	0.986524	1	Brain_Cerebellar_Hemisphere
ENSG00000138722.9	MMRN1	0.493788	0.100941	0.621456	0.986524	1	Brain_Cerebellar_Hemisphere
ENSG00000150316.11	CWC15	-0.493627	-0.401541	0.621569	0.986524	1	Brain_Cerebellar_Hemisphere
ENSG00000184056.14	VPS33B	-0.493514	-0.3397	0.621649	0.986524	1	Brain_Cerebellar_Hemisphere
ENSG00000170852.10	KBTBD2	-0.493402	-0.463248	0.621729	0.986524	1	Brain_Cerebellar_Hemisphere
ENSG00000171714.10	ANO5	0.493356	0.159911	0.621761	0.986524	1	Brain_Cerebellar_Hemisphere
ENSG00000188647.12	PTAR1	-0.493352	-0.604723	0.621764	0.986524	1	Brain_Cerebellar_Hemisphere
ENSG00000272682.1	AC004471.10	-0.493184	-0.447054	0.621883	0.986524	1	Brain_Cerebellar_Hemisphere
ENSG00000132763.14	MMACHC	0.493117	0.273413	0.62193	0.986524	1	Brain_Cerebellar_Hemisphere
ENSG00000164081.12	TEX264	-0.492593	-0.708957	0.6223	0.986524	1	Brain_Cerebellar_Hemisphere
ENSG00000135318.11	NT5E	0.492592	0.195098	0.622301	0.986524	1	Brain_Cerebellar_Hemisphere
ENSG00000148482.11	SLC39A12	0.492467	0.618919	0.622389	0.986524	1	Brain_Cerebellar_Hemisphere
ENSG00000242485.5	MRPL20	0.491759	2.65149	0.62289	0.986524	1	Brain_Cerebellar_Hemisphere
ENSG00000164941.13	INTS8	0.491732	0.185897	0.622909	0.986524	1	Brain_Cerebellar_Hemisphere
ENSG00000243646.9	IL10RB	-0.491683	-0.130673	0.622943	0.986524	1	Brain_Cerebellar_Hemisphere
ENSG00000157927.16	RADIL	-0.491278	-0.302328	0.62323	0.986524	1	Brain_Cerebellar_Hemisphere
ENSG00000103056.11	SMPD3	0.490742	0.0832819	0.623609	0.986524	1	Brain_Cerebellar_Hemisphere
ENSG00000185414.19	MRPL30	0.490417	0.540747	0.623839	0.986524	1	Brain_Cerebellar_Hemisphere
ENSG00000198633.10	ZNF534	-0.489954	-0.147838	0.624167	0.986524	1	Brain_Cerebellar_Hemisphere
ENSG00000229246.1	LINC00377	0.489824	0.116564	0.624259	0.986524	1	Brain_Cerebellar_Hemisphere
ENSG00000170425.3	ADORA2B	-0.489749	-0.164545	0.624311	0.986524	1	Brain_Cerebellar_Hemisphere
ENSG00000100994.11	PYGB	0.489425	0.423455	0.624541	0.986524	1	Brain_Cerebellar_Hemisphere
ENSG00000198860.11	TSEN15	-0.489266	-0.246561	0.624653	0.986524	1	Brain_Cerebellar_Hemisphere
ENSG00000150457.8	LATS2	-0.488916	-0.14518	0.624901	0.986524	1	Brain_Cerebellar_Hemisphere
ENSG00000071655.17	MBD3	-0.488865	-0.657956	0.624937	0.986524	1	Brain_Cerebellar_Hemisphere
ENSG00000157036.12	EXOG	-0.488809	-0.159729	0.624977	0.986524	1	Brain_Cerebellar_Hemisphere
ENSG00000164111.14	ANXA5	-0.487987	-0.113632	0.625559	0.986524	1	Brain_Cerebellar_Hemisphere
ENSG00000138600.9	SPPL2A	-0.487881	-0.29194	0.625634	0.986524	1	Brain_Cerebellar_Hemisphere
ENSG00000066230.10	SLC9A3	0.487579	0.136724	0.625848	0.986524	1	Brain_Cerebellar_Hemisphere
ENSG00000136108.14	CKAP2	0.487215	0.493906	0.626106	0.986524	1	Brain_Cerebellar_Hemisphere
ENSG00000237190.3	CDKN2AIPNL	-0.486917	-0.647769	0.626317	0.986524	1	Brain_Cerebellar_Hemisphere
ENSG00000141219.15	C17orf80	0.486776	0.255238	0.626417	0.986524	1	Brain_Cerebellar_Hemisphere
ENSG00000123643.12	SLC36A1	0.486536	0.131508	0.626587	0.986524	1	Brain_Cerebellar_Hemisphere
ENSG00000177058.11	SLC38A9	-0.486531	-0.143781	0.626591	0.986524	1	Brain_Cerebellar_Hemisphere
ENSG00000179922.5	ZNF784	0.486348	0.240736	0.626721	0.986524	1	Brain_Cerebellar_Hemisphere
ENSG00000165914.14	TTC7B	0.486052	0.070602	0.62693	0.986524	1	Brain_Cerebellar_Hemisphere
ENSG00000125869.9	LAMP5	0.485262	0.20212	0.627491	0.986524	1	Brain_Cerebellar_Hemisphere
ENSG00000243317.7	C7orf73	-0.48522	-0.238627	0.627521	0.986524	1	Brain_Cerebellar_Hemisphere
ENSG00000120324.8	PCDHB10	0.485205	0.281355	0.627531	0.986524	1	Brain_Cerebellar_Hemisphere
ENSG00000143458.11	GABPB2	0.48506	0.691754	0.627633	0.986524	1	Brain_Cerebellar_Hemisphere
ENSG00000064763.10	FAR2	-0.485022	-0.141481	0.627661	0.986524	1	Brain_Cerebellar_Hemisphere
ENSG00000136270.13	TBRG4	-0.484782	-0.170104	0.627831	0.986524	1	Brain_Cerebellar_Hemisphere
ENSG00000120915.13	EPHX2	-0.484124	-0.149196	0.628298	0.986524	1	Brain_Cerebellar_Hemisphere
ENSG00000136045.11	PWP1	0.484026	0.225775	0.628367	0.986524	1	Brain_Cerebellar_Hemisphere
ENSG00000153933.9	DGKE	-0.483914	-0.228188	0.628447	0.986524	1	Brain_Cerebellar_Hemisphere
ENSG00000157637.12	SLC38A10	0.483301	0.199708	0.628882	0.986524	1	Brain_Cerebellar_Hemisphere
ENSG00000146233.7	CYP39A1	0.482953	0.217544	0.629129	0.986524	1	Brain_Cerebellar_Hemisphere
ENSG00000184305.14	CCSER1	0.482409	0.306841	0.629515	0.986524	1	Brain_Cerebellar_Hemisphere
ENSG00000084652.15	TXLNA	0.482227	0.497169	0.629644	0.986524	1	Brain_Cerebellar_Hemisphere
ENSG00000196724.12	ZNF418	-0.481956	-0.203812	0.629837	0.986524	1	Brain_Cerebellar_Hemisphere
ENSG00000099994.10	SUSD2	-0.481736	-1.41711	0.629993	0.986524	1	Brain_Cerebellar_Hemisphere
ENSG00000106624.10	AEBP1	-0.481637	-0.188576	0.630063	0.986524	1	Brain_Cerebellar_Hemisphere
ENSG00000113318.9	MSH3	-0.481308	-0.146779	0.630297	0.986524	1	Brain_Cerebellar_Hemisphere
ENSG00000259669.5	RP11-643A5.2	-0.481153	-0.0502956	0.630408	0.986524	1	Brain_Cerebellar_Hemisphere
ENSG00000171824.13	EXOSC10	0.481108	0.120832	0.63044	0.986524	1	Brain_Cerebellar_Hemisphere
ENSG00000196313.11	POM121	-0.480801	-0.137473	0.630658	0.986524	1	Brain_Cerebellar_Hemisphere
ENSG00000272755.1	RP11-326G21.1	-0.480507	-2.1052	0.630867	0.986524	1	Brain_Cerebellar_Hemisphere
ENSG00000166275.15	BORCS7	0.480234	0.121047	0.631061	0.986524	1	Brain_Cerebellar_Hemisphere
ENSG00000129696.12	TTI2	-0.48008	-0.439181	0.63117	0.986524	1	Brain_Cerebellar_Hemisphere
ENSG00000157578.13	LCA5L	-0.479898	-0.0532808	0.6313	0.986524	1	Brain_Cerebellar_Hemisphere
ENSG00000137727.12	ARHGAP20	-0.479878	-0.156618	0.631314	0.986524	1	Brain_Cerebellar_Hemisphere
ENSG00000259839.1	RP11-491F9.6	-0.479617	-0.159268	0.6315	0.986524	1	Brain_Cerebellar_Hemisphere
ENSG00000163634.11	THOC7	-0.479602	-0.272777	0.63151	0.986524	1	Brain_Cerebellar_Hemisphere
ENSG00000233760.1	AC004947.2	0.478986	0.123159	0.631949	0.986524	1	Brain_Cerebellar_Hemisphere
ENSG00000128886.11	ELL3	0.478921	0.396478	0.631995	0.986524	1	Brain_Cerebellar_Hemisphere
ENSG00000136718.9	IMP4	-0.478719	-0.195345	0.632138	0.986524	1	Brain_Cerebellar_Hemisphere
ENSG00000175137.10	SH3BP5L	0.478636	0.16871	0.632197	0.986524	1	Brain_Cerebellar_Hemisphere
ENSG00000180481.10	GLIPR1L2	0.478112	0.0618288	0.632571	0.986524	1	Brain_Cerebellar_Hemisphere
ENSG00000103091.14	WDR59	0.477444	0.231702	0.633046	0.986524	1	Brain_Cerebellar_Hemisphere
ENSG00000137269.14	LRRC1	0.477429	0.198961	0.633057	0.986524	1	Brain_Cerebellar_Hemisphere
ENSG00000260563.3	RP13-516M14.1	-0.477105	-0.494699	0.633287	0.986524	1	Brain_Cerebellar_Hemisphere
ENSG00000184156.16	KCNQ3	-0.476989	-0.484738	0.63337	0.986524	1	Brain_Cerebellar_Hemisphere
ENSG00000169629.11	RGPD8	-0.476939	-0.0634856	0.633405	0.986524	1	Brain_Cerebellar_Hemisphere
ENSG00000159674.11	SPON2	-0.476572	-0.273209	0.633667	0.986524	1	Brain_Cerebellar_Hemisphere
ENSG00000175826.11	CTDNEP1	0.475934	0.802501	0.634121	0.986524	1	Brain_Cerebellar_Hemisphere
ENSG00000150672.16	DLG2	-0.475293	-0.1932	0.634578	0.986524	1	Brain_Cerebellar_Hemisphere
ENSG00000231460.2	RP11-321L2.1	0.475009	0.0840254	0.634781	0.986524	1	Brain_Cerebellar_Hemisphere
ENSG00000049245.12	VAMP3	0.474836	0.446868	0.634904	0.986524	1	Brain_Cerebellar_Hemisphere
ENSG00000267053.6	CTD-3162L10.1	0.47478	0.312623	0.634944	0.986524	1	Brain_Cerebellar_Hemisphere
ENSG00000183760.10	ACP7	-0.474493	-0.202248	0.635149	0.986524	1	Brain_Cerebellar_Hemisphere
ENSG00000151657.11	KIN	0.474201	0.170806	0.635357	0.986524	1	Brain_Cerebellar_Hemisphere
ENSG00000180875.4	GREM2	-0.474193	-0.158803	0.635363	0.986524	1	Brain_Cerebellar_Hemisphere
ENSG00000197780.9	TAF13	0.474048	0.320834	0.635466	0.986524	1	Brain_Cerebellar_Hemisphere
ENSG00000140905.10	GCSH	0.474021	0.627425	0.635485	0.986524	1	Brain_Cerebellar_Hemisphere
ENSG00000159871.14	LYPD5	-0.473854	-0.065004	0.635604	0.986524	1	Brain_Cerebellar_Hemisphere
ENSG00000185015.7	CA13	-0.472636	-0.133486	0.636473	0.986524	1	Brain_Cerebellar_Hemisphere
ENSG00000263155.5	MYZAP	-0.47238	-0.507778	0.636655	0.986524	1	Brain_Cerebellar_Hemisphere
ENSG00000127463.13	EMC1	-0.47177	-0.144076	0.637091	0.986524	1	Brain_Cerebellar_Hemisphere
ENSG00000006607.13	FARP2	0.471236	0.110295	0.637472	0.986524	1	Brain_Cerebellar_Hemisphere
ENSG00000115339.13	GALNT3	0.471014	0.0512646	0.637631	0.986524	1	Brain_Cerebellar_Hemisphere
ENSG00000135778.11	NTPCR	-0.470766	-0.118963	0.637808	0.986524	1	Brain_Cerebellar_Hemisphere
ENSG00000168828.5	OR13J1	0.4703	0.373445	0.63814	0.986524	1	Brain_Cerebellar_Hemisphere
ENSG00000251015.1	SLC25A30-AS1	-0.470095	-0.101456	0.638287	0.986524	1	Brain_Cerebellar_Hemisphere
ENSG00000171574.17	ZNF584	-0.470052	-0.913248	0.638318	0.986524	1	Brain_Cerebellar_Hemisphere
ENSG00000196757.7	ZNF700	0.469865	0.765598	0.638452	0.986524	1	Brain_Cerebellar_Hemisphere
ENSG00000168418.7	KCNG4	0.469684	0.147374	0.638581	0.986524	1	Brain_Cerebellar_Hemisphere
ENSG00000107147.12	KCNT1	0.469528	0.0845392	0.638692	0.986524	1	Brain_Cerebellar_Hemisphere
ENSG00000171931.12	FBXW10	0.469483	0.112997	0.638724	0.986524	1	Brain_Cerebellar_Hemisphere
ENSG00000155592.15	ZKSCAN2	0.469301	0.175579	0.638855	0.986524	1	Brain_Cerebellar_Hemisphere
ENSG00000133069.15	TMCC2	-0.468778	-0.270092	0.639229	0.986524	1	Brain_Cerebellar_Hemisphere
ENSG00000205853.10	RFPL3S	0.468769	0.164463	0.639235	0.986524	1	Brain_Cerebellar_Hemisphere
ENSG00000224531.5	SMIM13	0.46864	0.921084	0.639327	0.986524	1	Brain_Cerebellar_Hemisphere
ENSG00000173272.15	MZT2A	0.46837	0.125024	0.63952	0.986524	1	Brain_Cerebellar_Hemisphere
ENSG00000149380.11	P4HA3	-0.468134	-0.21245	0.639688	0.986524	1	Brain_Cerebellar_Hemisphere
ENSG00000134115.12	CNTN6	0.467998	0.186818	0.639786	0.986524	1	Brain_Cerebellar_Hemisphere
ENSG00000166582.9	CENPV	0.467851	0.157296	0.639891	0.986524	1	Brain_Cerebellar_Hemisphere
ENSG00000196754.10	S100A2	0.467764	0.122572	0.639953	0.986524	1	Brain_Cerebellar_Hemisphere
ENSG00000271086.5	NAMA	-0.467421	-0.589702	0.640199	0.986524	1	Brain_Cerebellar_Hemisphere
ENSG00000188910.7	GJB3	0.467354	0.489202	0.640246	0.986524	1	Brain_Cerebellar_Hemisphere
ENSG00000108433.16	GOSR2	-0.466851	-0.22324	0.640607	0.986524	1	Brain_Cerebellar_Hemisphere
ENSG00000159228.12	CBR1	0.466593	0.228671	0.640791	0.986524	1	Brain_Cerebellar_Hemisphere
ENSG00000139405.15	RITA1	0.466448	0.200452	0.640895	0.986524	1	Brain_Cerebellar_Hemisphere
ENSG00000168653.10	NDUFS5	-0.465732	-0.2603	0.641407	0.986524	1	Brain_Cerebellar_Hemisphere
ENSG00000099337.4	KCNK6	0.465633	0.302595	0.641478	0.986524	1	Brain_Cerebellar_Hemisphere
ENSG00000203697.11	CAPN8	-0.465232	-0.074368	0.641765	0.986524	1	Brain_Cerebellar_Hemisphere
ENSG00000224174.2	RP4-798A10.4	0.465162	0.416132	0.641815	0.986524	1	Brain_Cerebellar_Hemisphere
ENSG00000175471.19	MCTP1	-0.465135	-0.304738	0.641835	0.986524	1	Brain_Cerebellar_Hemisphere
ENSG00000111664.10	GNB3	0.465107	7.05746	0.641855	0.986524	1	Brain_Cerebellar_Hemisphere
ENSG00000186827.10	TNFRSF4	0.465038	0.430953	0.641904	0.986524	1	Brain_Cerebellar_Hemisphere
ENSG00000164241.13	C5orf63	0.464894	0.188883	0.642007	0.986524	1	Brain_Cerebellar_Hemisphere
ENSG00000081665.13	ZNF506	-0.464871	-0.183417	0.642024	0.986524	1	Brain_Cerebellar_Hemisphere
ENSG00000247157.6	LINC01252	-0.464688	-0.0244833	0.642155	0.986524	1	Brain_Cerebellar_Hemisphere
ENSG00000241186.9	TDGF1	-0.464249	-0.124343	0.642469	0.986524	1	Brain_Cerebellar_Hemisphere
ENSG00000174514.12	MFSD4A	-0.463952	-0.188114	0.642682	0.986524	1	Brain_Cerebellar_Hemisphere
ENSG00000139278.9	GLIPR1	0.463917	0.490307	0.642707	0.986524	1	Brain_Cerebellar_Hemisphere
ENSG00000100601.9	ALKBH1	0.463752	0.130237	0.642826	0.986524	1	Brain_Cerebellar_Hemisphere
ENSG00000171428.13	NAT1	0.463258	0.169865	0.643179	0.986524	1	Brain_Cerebellar_Hemisphere
ENSG00000127527.13	EPS15L1	-0.462688	-0.262862	0.643588	0.986524	1	Brain_Cerebellar_Hemisphere
ENSG00000119714.10	GPR68	0.462543	5.84496	0.643692	0.986524	1	Brain_Cerebellar_Hemisphere
ENSG00000133706.17	LARS	-0.462434	-0.0673433	0.64377	0.986524	1	Brain_Cerebellar_Hemisphere
ENSG00000176834.13	VSIG10	-0.462027	-0.207298	0.644062	0.986524	1	Brain_Cerebellar_Hemisphere
ENSG00000109063.14	MYH3	0.461546	0.24709	0.644407	0.986524	1	Brain_Cerebellar_Hemisphere
ENSG00000227124.8	ZNF717	0.461252	0.317934	0.644618	0.986524	1	Brain_Cerebellar_Hemisphere
ENSG00000175054.14	ATR	0.460714	0.712329	0.645004	0.986524	1	Brain_Cerebellar_Hemisphere
ENSG00000026508.17	CD44	0.460647	0.280325	0.645052	0.986524	1	Brain_Cerebellar_Hemisphere
ENSG00000105983.20	LMBR1	-0.460506	-0.259264	0.645153	0.986524	1	Brain_Cerebellar_Hemisphere
ENSG00000184887.13	BTBD6	0.460149	0.230513	0.645409	0.986524	1	Brain_Cerebellar_Hemisphere
ENSG00000165449.11	SLC16A9	-0.46	-0.0687185	0.645516	0.986524	1	Brain_Cerebellar_Hemisphere
ENSG00000167720.12	SRR	-0.459928	-0.0665456	0.645568	0.986524	1	Brain_Cerebellar_Hemisphere
ENSG00000071539.13	TRIP13	0.459266	0.163903	0.646043	0.986524	1	Brain_Cerebellar_Hemisphere
ENSG00000101638.13	ST8SIA5	-0.45902	-0.15805	0.64622	0.986524	1	Brain_Cerebellar_Hemisphere
ENSG00000204060.6	FOXO6	-0.458932	-0.0948692	0.646283	0.986524	1	Brain_Cerebellar_Hemisphere
ENSG00000170074.19	FAM153A	-0.458816	-0.157462	0.646367	0.986524	1	Brain_Cerebellar_Hemisphere
ENSG00000135040.15	NAA35	0.458652	0.648972	0.646484	0.986524	1	Brain_Cerebellar_Hemisphere
ENSG00000068097.14	HEATR6	0.45832	0.22207	0.646722	0.986524	1	Brain_Cerebellar_Hemisphere
ENSG00000101000.5	PROCR	-0.458234	-0.453228	0.646784	0.986524	1	Brain_Cerebellar_Hemisphere
ENSG00000129473.9	BCL2L2	-0.458219	-0.237773	0.646795	0.986524	1	Brain_Cerebellar_Hemisphere
ENSG00000092871.16	RFFL	0.458155	0.875958	0.646841	0.986524	1	Brain_Cerebellar_Hemisphere
ENSG00000130684.13	ZNF337	-0.458094	-0.296217	0.646885	0.986524	1	Brain_Cerebellar_Hemisphere
ENSG00000100031.18	GGT1	-0.458063	-0.722036	0.646907	0.986524	1	Brain_Cerebellar_Hemisphere
ENSG00000146909.7	NOM1	-0.457723	-0.108074	0.647152	0.986524	1	Brain_Cerebellar_Hemisphere
ENSG00000126858.16	RHOT1	0.457232	0.347806	0.647504	0.986524	1	Brain_Cerebellar_Hemisphere
ENSG00000104899.7	AMH	0.456013	0.140082	0.64838	0.986524	1	Brain_Cerebellar_Hemisphere
ENSG00000120008.15	WDR11	-0.455875	-0.10357	0.64848	0.986524	1	Brain_Cerebellar_Hemisphere
ENSG00000106086.18	PLEKHA8	-0.45559	-0.159405	0.648685	0.986524	1	Brain_Cerebellar_Hemisphere
ENSG00000129214.14	SHBG	0.45536	0.239195	0.64885	0.986524	1	Brain_Cerebellar_Hemisphere
ENSG00000042317.16	SPATA7	0.455154	0.314876	0.648998	0.986524	1	Brain_Cerebellar_Hemisphere
ENSG00000196950.13	SLC39A10	-0.454837	-0.253822	0.649227	0.986524	1	Brain_Cerebellar_Hemisphere
ENSG00000185269.11	NOTUM	-0.454777	-0.166624	0.649269	0.986524	1	Brain_Cerebellar_Hemisphere
ENSG00000008735.13	MAPK8IP2	-0.454408	-0.570084	0.649535	0.986524	1	Brain_Cerebellar_Hemisphere
ENSG00000006611.15	USH1C	0.454232	0.402393	0.649662	0.986524	1	Brain_Cerebellar_Hemisphere
ENSG00000014164.6	ZC3H3	-0.453928	-0.243228	0.64988	0.986524	1	Brain_Cerebellar_Hemisphere
ENSG00000142102.15	PGGHG	-0.453662	-0.111241	0.650072	0.986524	1	Brain_Cerebellar_Hemisphere
ENSG00000188732.10	FAM221A	-0.453661	-1.67862	0.650073	0.986524	1	Brain_Cerebellar_Hemisphere
ENSG00000137877.9	SPTBN5	0.453609	0.0926624	0.65011	0.986524	1	Brain_Cerebellar_Hemisphere
ENSG00000163633.10	C4orf36	-0.453538	-0.395336	0.650162	0.986524	1	Brain_Cerebellar_Hemisphere
ENSG00000278740.1	RP11-147L13.14	-0.45346	-0.106254	0.650218	0.986524	1	Brain_Cerebellar_Hemisphere
ENSG00000172638.12	EFEMP2	0.453425	0.142739	0.650243	0.986524	1	Brain_Cerebellar_Hemisphere
ENSG00000198093.10	ZNF649	0.452278	0.479755	0.651069	0.986524	1	Brain_Cerebellar_Hemisphere
ENSG00000272156.1	RP11-477N3.1	-0.452021	-0.131957	0.651254	0.986524	1	Brain_Cerebellar_Hemisphere
ENSG00000165487.13	MICU2	0.451952	0.39051	0.651304	0.986524	1	Brain_Cerebellar_Hemisphere
ENSG00000091138.12	SLC26A3	-0.451789	-0.331091	0.651421	0.986524	1	Brain_Cerebellar_Hemisphere
ENSG00000256232.1	RP11-771K4.1	0.451751	0.163038	0.651448	0.986524	1	Brain_Cerebellar_Hemisphere
ENSG00000140326.12	CDAN1	-0.451685	-0.365679	0.651496	0.986524	1	Brain_Cerebellar_Hemisphere
ENSG00000141101.12	NOB1	-0.451673	-0.133158	0.651505	0.986524	1	Brain_Cerebellar_Hemisphere
ENSG00000125648.14	SLC25A23	-0.451652	-0.13067	0.65152	0.986524	1	Brain_Cerebellar_Hemisphere
ENSG00000075826.16	SEC31B	-0.451575	-0.108918	0.651575	0.986524	1	Brain_Cerebellar_Hemisphere
ENSG00000165113.12	GKAP1	-0.451301	-0.42884	0.651773	0.986524	1	Brain_Cerebellar_Hemisphere
ENSG00000178104.19	PDE4DIP	-0.450504	-0.761963	0.652347	0.986524	1	Brain_Cerebellar_Hemisphere
ENSG00000144115.16	THNSL2	-0.450468	-0.0469176	0.652373	0.986524	1	Brain_Cerebellar_Hemisphere
ENSG00000171649.11	ZIK1	-0.450463	-0.19395	0.652377	0.986524	1	Brain_Cerebellar_Hemisphere
ENSG00000278611.1	CTC-543D15.8	-0.450237	-0.498354	0.65254	0.986524	1	Brain_Cerebellar_Hemisphere
ENSG00000186895.2	FGF3	0.450219	0.284383	0.652553	0.986524	1	Brain_Cerebellar_Hemisphere
ENSG00000101216.10	GMEB2	-0.450082	-0.144745	0.652651	0.986524	1	Brain_Cerebellar_Hemisphere
ENSG00000117154.11	IGSF21	-0.449949	-0.251845	0.652747	0.986524	1	Brain_Cerebellar_Hemisphere
ENSG00000143320.8	CRABP2	-0.449941	-0.255132	0.652753	0.986524	1	Brain_Cerebellar_Hemisphere
ENSG00000254847.1	RP11-51B23.3	-0.449774	-0.0682214	0.652873	0.986524	1	Brain_Cerebellar_Hemisphere
ENSG00000267127.7	RP11-795F19.5	0.44977	0.0097904	0.652876	0.986524	1	Brain_Cerebellar_Hemisphere
ENSG00000160055.19	TMEM234	-0.449237	-0.471737	0.65326	0.986524	1	Brain_Cerebellar_Hemisphere
ENSG00000169554.18	ZEB2	0.448891	0.354583	0.65351	0.986524	1	Brain_Cerebellar_Hemisphere
ENSG00000006715.15	VPS41	0.448821	0.172567	0.653561	0.986524	1	Brain_Cerebellar_Hemisphere
ENSG00000167595.14	PROSER3	0.448799	0.256696	0.653576	0.986524	1	Brain_Cerebellar_Hemisphere
ENSG00000085365.17	SCAMP1	-0.448539	-0.72426	0.653764	0.986524	1	Brain_Cerebellar_Hemisphere
ENSG00000128833.12	MYO5C	-0.448524	-0.84732	0.653775	0.986524	1	Brain_Cerebellar_Hemisphere
ENSG00000163702.18	IL17RC	-0.44822	-0.076301	0.653995	0.986524	1	Brain_Cerebellar_Hemisphere
ENSG00000175221.14	MED16	-0.447966	-0.181897	0.654178	0.986524	1	Brain_Cerebellar_Hemisphere
ENSG00000181982.18	CCDC149	-0.447796	-0.145067	0.654301	0.986524	1	Brain_Cerebellar_Hemisphere
ENSG00000111875.7	ASF1A	0.447242	0.486896	0.654701	0.986524	1	Brain_Cerebellar_Hemisphere
ENSG00000166938.12	DIS3L	-0.446821	-0.0893807	0.655004	0.986524	1	Brain_Cerebellar_Hemisphere
ENSG00000248489.1	LINC02062	0.446501	0.196059	0.655236	0.986524	1	Brain_Cerebellar_Hemisphere
ENSG00000064692.18	SNCAIP	-0.446466	-0.160994	0.655261	0.986524	1	Brain_Cerebellar_Hemisphere
ENSG00000162601.9	MYSM1	-0.446414	-0.544168	0.655298	0.986524	1	Brain_Cerebellar_Hemisphere
ENSG00000274367.1	LA16c-380H5.6	0.446169	0.243638	0.655475	0.986524	1	Brain_Cerebellar_Hemisphere
ENSG00000038002.8	AGA	0.446165	0.0691079	0.655478	0.986524	1	Brain_Cerebellar_Hemisphere
ENSG00000264404.2	RP11-342C24.8	0.445853	1.39432	0.655703	0.986524	1	Brain_Cerebellar_Hemisphere
ENSG00000196284.15	SUPT3H	-0.445828	-0.0770349	0.655722	0.986524	1	Brain_Cerebellar_Hemisphere
ENSG00000205669.2	ACOT6	-0.445429	-0.274099	0.65601	0.986524	1	Brain_Cerebellar_Hemisphere
ENSG00000137154.12	RPS6	0.445254	0.322668	0.656136	0.986524	1	Brain_Cerebellar_Hemisphere
ENSG00000114473.13	IQCG	-0.444732	-0.207457	0.656513	0.986524	1	Brain_Cerebellar_Hemisphere
ENSG00000137968.16	SLC44A5	-0.444413	-0.142542	0.656744	0.986524	1	Brain_Cerebellar_Hemisphere
ENSG00000081087.14	OSTM1	0.444399	0.393574	0.656754	0.986524	1	Brain_Cerebellar_Hemisphere
ENSG00000134532.15	SOX5	0.444185	0.192665	0.656909	0.986524	1	Brain_Cerebellar_Hemisphere
ENSG00000106299.7	WASL	-0.443911	-0.16991	0.657107	0.986524	1	Brain_Cerebellar_Hemisphere
ENSG00000183346.6	C10orf107	-0.443796	-0.121422	0.65719	0.986524	1	Brain_Cerebellar_Hemisphere
ENSG00000263280.1	LA16c-325D7.2	0.4434	0.2343	0.657477	0.986524	1	Brain_Cerebellar_Hemisphere
ENSG00000277692.1	RP11-358N2.2	-0.442328	-0.239479	0.658252	0.986524	1	Brain_Cerebellar_Hemisphere
ENSG00000112306.7	RPS12	0.441826	0.284363	0.658615	0.986524	1	Brain_Cerebellar_Hemisphere
ENSG00000161551.14	ZNF577	0.441703	0.116185	0.658704	0.986524	1	Brain_Cerebellar_Hemisphere
ENSG00000180398.11	MCFD2	0.441574	0.0588104	0.658798	0.986524	1	Brain_Cerebellar_Hemisphere
ENSG00000196911.10	KPNA5	0.441079	21.299	0.659156	0.986524	1	Brain_Cerebellar_Hemisphere
ENSG00000204520.12	MICA	0.440983	0.0600293	0.659225	0.986524	1	Brain_Cerebellar_Hemisphere
ENSG00000250934.1	RP11-71E19.1	-0.440622	-0.125136	0.659487	0.986524	1	Brain_Cerebellar_Hemisphere
ENSG00000152256.13	PDK1	0.440446	0.25925	0.659614	0.986524	1	Brain_Cerebellar_Hemisphere
ENSG00000139192.11	TAPBPL	-0.440273	-0.117418	0.659739	0.986524	1	Brain_Cerebellar_Hemisphere
ENSG00000006047.12	YBX2	0.439866	0.201035	0.660034	0.986524	1	Brain_Cerebellar_Hemisphere
ENSG00000144843.11	ADPRH	-0.439609	-0.082701	0.66022	0.986524	1	Brain_Cerebellar_Hemisphere
ENSG00000229195.1	AC009495.4	0.439214	0.117452	0.660506	0.986524	1	Brain_Cerebellar_Hemisphere
ENSG00000197363.9	ZNF517	-0.438961	-0.114728	0.66069	0.986524	1	Brain_Cerebellar_Hemisphere
ENSG00000156521.13	TYSND1	-0.438922	-0.132961	0.660718	0.986524	1	Brain_Cerebellar_Hemisphere
ENSG00000253853.1	GS1-57L11.1	0.43889	0.10652	0.660741	0.986524	1	Brain_Cerebellar_Hemisphere
ENSG00000273659.1	RP11-58C22.2	-0.438525	-0.165164	0.661006	0.986524	1	Brain_Cerebellar_Hemisphere
ENSG00000196352.14	CD55	-0.438243	-0.225483	0.66121	0.986524	1	Brain_Cerebellar_Hemisphere
ENSG00000205221.12	VIT	-0.438162	-0.517602	0.661269	0.986524	1	Brain_Cerebellar_Hemisphere
ENSG00000172728.15	FUT10	-0.437733	-0.323522	0.66158	0.986524	1	Brain_Cerebellar_Hemisphere
ENSG00000268707.1	RP11-247A12.7	-0.437352	-0.0937645	0.661856	0.986524	1	Brain_Cerebellar_Hemisphere
ENSG00000268673.3	LLNLR-249E10.1	-0.437299	-0.144449	0.661895	0.986524	1	Brain_Cerebellar_Hemisphere
ENSG00000166105.15	GLB1L3	0.437204	0.134067	0.661964	0.986524	1	Brain_Cerebellar_Hemisphere
ENSG00000146147.14	MLIP	0.437091	0.128074	0.662045	0.986524	1	Brain_Cerebellar_Hemisphere
ENSG00000237651.6	C2orf74	0.437088	0.0552424	0.662047	0.986524	1	Brain_Cerebellar_Hemisphere
ENSG00000180155.19	LYNX1	-0.436566	-0.193238	0.662426	0.986524	1	Brain_Cerebellar_Hemisphere
ENSG00000135502.17	SLC26A10	0.436506	0.557767	0.66247	0.986524	1	Brain_Cerebellar_Hemisphere
ENSG00000135823.13	STX6	-0.436076	-0.361152	0.662782	0.986524	1	Brain_Cerebellar_Hemisphere
ENSG00000174928.15	C3orf33	-0.435819	-0.176409	0.662968	0.986524	1	Brain_Cerebellar_Hemisphere
ENSG00000175449.13	RFESD	0.435229	0.219367	0.663396	0.986524	1	Brain_Cerebellar_Hemisphere
ENSG00000263603.1	CTD-2349P21.5	-0.435003	-0.137336	0.66356	0.986524	1	Brain_Cerebellar_Hemisphere
ENSG00000115183.14	TANC1	0.434116	0.120557	0.664205	0.986524	1	Brain_Cerebellar_Hemisphere
ENSG00000122643.18	NT5C3A	0.434076	0.367928	0.664233	0.986524	1	Brain_Cerebellar_Hemisphere
ENSG00000146828.17	SLC12A9	-0.433882	-0.178516	0.664374	0.986524	1	Brain_Cerebellar_Hemisphere
ENSG00000165995.18	CACNB2	-0.433456	-0.35909	0.664684	0.986524	1	Brain_Cerebellar_Hemisphere
ENSG00000155792.9	DEPTOR	-0.43322	-0.196891	0.664855	0.986524	1	Brain_Cerebellar_Hemisphere
ENSG00000135973.2	GPR45	0.432939	0.0545326	0.665059	0.986524	1	Brain_Cerebellar_Hemisphere
ENSG00000102572.14	STK24	-0.432576	-0.194689	0.665323	0.986524	1	Brain_Cerebellar_Hemisphere
ENSG00000138400.12	MDH1B	-0.431828	-0.0779244	0.665867	0.986524	1	Brain_Cerebellar_Hemisphere
ENSG00000153066.12	TXNDC11	0.431744	0.251122	0.665927	0.986524	1	Brain_Cerebellar_Hemisphere
ENSG00000116691.10	MIIP	0.431661	0.324055	0.665987	0.986524	1	Brain_Cerebellar_Hemisphere
ENSG00000136783.9	NIPSNAP3A	0.431632	0.107979	0.666009	0.986524	1	Brain_Cerebellar_Hemisphere
ENSG00000123689.5	G0S2	-0.430833	-0.295224	0.66659	0.986524	1	Brain_Cerebellar_Hemisphere
ENSG00000055483.19	USP36	-0.430601	-0.24403	0.666758	0.986524	1	Brain_Cerebellar_Hemisphere
ENSG00000157259.6	GATAD1	-0.430167	-0.1016	0.667074	0.986524	1	Brain_Cerebellar_Hemisphere
ENSG00000101190.12	TCFL5	0.429771	0.127272	0.667362	0.986524	1	Brain_Cerebellar_Hemisphere
ENSG00000112619.7	PRPH2	-0.429746	-0.0587797	0.667381	0.986524	1	Brain_Cerebellar_Hemisphere
ENSG00000213996.12	TM6SF2	-0.429658	-0.116737	0.667444	0.986524	1	Brain_Cerebellar_Hemisphere
ENSG00000197822.10	OCLN	0.429635	0.463955	0.667461	0.986524	1	Brain_Cerebellar_Hemisphere
ENSG00000274776.1	RP11-687F6.5	-0.429564	-0.215733	0.667513	0.986524	1	Brain_Cerebellar_Hemisphere
ENSG00000107929.14	LARP4B	-0.429134	-0.337004	0.667826	0.986524	1	Brain_Cerebellar_Hemisphere
ENSG00000025156.12	HSF2	0.429045	0.378258	0.66789	0.986524	1	Brain_Cerebellar_Hemisphere
ENSG00000255374.3	TAS2R43	0.428692	0.0740213	0.668147	0.986524	1	Brain_Cerebellar_Hemisphere
ENSG00000146540.14	C7orf50	-0.428521	-0.238105	0.668272	0.986524	1	Brain_Cerebellar_Hemisphere
ENSG00000168374.10	ARF4	-0.428496	-0.417454	0.66829	0.986524	1	Brain_Cerebellar_Hemisphere
ENSG00000278175.3	GLIDR	0.42779	0.754054	0.668804	0.986524	1	Brain_Cerebellar_Hemisphere
ENSG00000058453.16	CROCC	-0.427479	-0.16299	0.669031	0.986524	1	Brain_Cerebellar_Hemisphere
ENSG00000123179.13	EBPL	0.427246	0.0700288	0.6692	0.986524	1	Brain_Cerebellar_Hemisphere
ENSG00000184949.15	FAM227A	0.427056	0.15121	0.669339	0.986524	1	Brain_Cerebellar_Hemisphere
ENSG00000267302.5	RP11-178C3.2	-0.427005	-0.12372	0.669376	0.986524	1	Brain_Cerebellar_Hemisphere
ENSG00000186792.16	HYAL3	-0.426997	-0.0676856	0.669382	0.986524	1	Brain_Cerebellar_Hemisphere
ENSG00000108219.14	TSPAN14	-0.426844	-0.305774	0.669493	0.986524	1	Brain_Cerebellar_Hemisphere
ENSG00000138796.16	HADH	-0.426412	-0.37446	0.669808	0.986524	1	Brain_Cerebellar_Hemisphere
ENSG00000039139.9	DNAH5	-0.426366	-0.207847	0.669841	0.986524	1	Brain_Cerebellar_Hemisphere
ENSG00000101365.20	IDH3B	-0.426256	-0.254306	0.669921	0.986524	1	Brain_Cerebellar_Hemisphere
ENSG00000085382.11	HACE1	0.425759	0.529486	0.670283	0.986524	1	Brain_Cerebellar_Hemisphere
ENSG00000110042.7	DTX4	-0.425354	-0.108114	0.670579	0.986524	1	Brain_Cerebellar_Hemisphere
ENSG00000118276.11	B4GALT6	-0.425231	-0.876938	0.670668	0.986524	1	Brain_Cerebellar_Hemisphere
ENSG00000214193.10	SH3D21	-0.424967	-0.298473	0.670861	0.986524	1	Brain_Cerebellar_Hemisphere
ENSG00000271148.1	RP11-401N18.1	-0.424411	-0.129677	0.671266	0.986524	1	Brain_Cerebellar_Hemisphere
ENSG00000240204.2	SMKR1	-0.424358	-0.107496	0.671304	0.986524	1	Brain_Cerebellar_Hemisphere
ENSG00000170091.10	HMP19	-0.424174	-0.133284	0.671439	0.986524	1	Brain_Cerebellar_Hemisphere
ENSG00000105877.17	DNAH11	0.423578	0.703131	0.671874	0.986524	1	Brain_Cerebellar_Hemisphere
ENSG00000027001.9	MIPEP	-0.423315	-0.0677044	0.672065	0.986524	1	Brain_Cerebellar_Hemisphere
ENSG00000255408.3	PCDHA3	0.423209	0.253753	0.672143	0.986524	1	Brain_Cerebellar_Hemisphere
ENSG00000122359.17	ANXA11	-0.423167	-0.159155	0.672174	0.986524	1	Brain_Cerebellar_Hemisphere
ENSG00000100577.18	GSTZ1	-0.42316	-0.158024	0.672178	0.986524	1	Brain_Cerebellar_Hemisphere
ENSG00000239887.4	C1orf226	0.422799	0.093773	0.672442	0.986524	1	Brain_Cerebellar_Hemisphere
ENSG00000152944.8	MED21	0.422512	0.286856	0.672651	0.986524	1	Brain_Cerebellar_Hemisphere
ENSG00000197261.11	C6orf141	0.422414	0.0752543	0.672723	0.986524	1	Brain_Cerebellar_Hemisphere
ENSG00000120337.8	TNFSF18	0.422407	0.0820263	0.672728	0.986524	1	Brain_Cerebellar_Hemisphere
ENSG00000075234.16	TTC38	-0.422321	-0.243683	0.672791	0.986524	1	Brain_Cerebellar_Hemisphere
ENSG00000139780.7	METTL21C	-0.422113	-0.0849534	0.672942	0.986524	1	Brain_Cerebellar_Hemisphere
ENSG00000139620.12	KANSL2	0.421942	0.10382	0.673067	0.986524	1	Brain_Cerebellar_Hemisphere
ENSG00000188038.7	NRN1L	0.421909	0.320972	0.673092	0.986524	1	Brain_Cerebellar_Hemisphere
ENSG00000147533.16	GOLGA7	0.421286	0.135479	0.673546	0.986524	1	Brain_Cerebellar_Hemisphere
ENSG00000172318.5	B3GALT1	-0.421221	-0.0843128	0.673594	0.986524	1	Brain_Cerebellar_Hemisphere
ENSG00000196071.4	OR2L13	0.421105	0.0851226	0.673679	0.986524	1	Brain_Cerebellar_Hemisphere
ENSG00000164010.13	ERMAP	0.421063	0.0660696	0.673709	0.986524	1	Brain_Cerebellar_Hemisphere
ENSG00000260578.1	CTD-2541J13.1	0.420519	1.83581	0.674106	0.986524	1	Brain_Cerebellar_Hemisphere
ENSG00000135144.7	DTX1	0.420108	0.283891	0.674407	0.986524	1	Brain_Cerebellar_Hemisphere
ENSG00000136449.13	MYCBPAP	0.419955	0.170435	0.674519	0.986524	1	Brain_Cerebellar_Hemisphere
ENSG00000170448.11	NFXL1	-0.419795	-0.976365	0.674635	0.986524	1	Brain_Cerebellar_Hemisphere
ENSG00000164099.3	PRSS12	0.419603	0.110011	0.674776	0.986524	1	Brain_Cerebellar_Hemisphere
ENSG00000172354.9	GNB2	0.419271	0.702408	0.675018	0.986524	1	Brain_Cerebellar_Hemisphere
ENSG00000106080.10	FKBP14	0.419135	0.236222	0.675117	0.986524	1	Brain_Cerebellar_Hemisphere
ENSG00000174080.10	CTSF	-0.419088	-0.418582	0.675152	0.986524	1	Brain_Cerebellar_Hemisphere
ENSG00000213903.8	LTB4R	-0.419029	-0.185822	0.675195	0.986524	1	Brain_Cerebellar_Hemisphere
ENSG00000132549.18	VPS13B	-0.41894	-1.55948	0.67526	0.986524	1	Brain_Cerebellar_Hemisphere
ENSG00000160200.17	CBS	0.418781	0.0548066	0.675376	0.986524	1	Brain_Cerebellar_Hemisphere
ENSG00000163485.16	ADORA1	0.41858	0.198372	0.675523	0.986524	1	Brain_Cerebellar_Hemisphere
ENSG00000124767.6	GLO1	0.418544	0.216275	0.675549	0.986524	1	Brain_Cerebellar_Hemisphere
ENSG00000120910.14	PPP3CC	0.418333	0.161614	0.675704	0.986524	1	Brain_Cerebellar_Hemisphere
ENSG00000122085.16	MTERF4	-0.418322	-0.0789254	0.675711	0.986524	1	Brain_Cerebellar_Hemisphere
ENSG00000223764.2	RP11-54O7.3	-0.418251	-0.0794092	0.675764	0.986524	1	Brain_Cerebellar_Hemisphere
ENSG00000108651.9	UTP6	-0.418009	-0.333085	0.67594	0.986524	1	Brain_Cerebellar_Hemisphere
ENSG00000094796.4	KRT31	-0.417407	-0.471057	0.676381	0.986524	1	Brain_Cerebellar_Hemisphere
ENSG00000265203.1	RBP3	0.417257	0.41378	0.676491	0.986524	1	Brain_Cerebellar_Hemisphere
ENSG00000111676.14	ATN1	0.417179	0.208786	0.676547	0.986524	1	Brain_Cerebellar_Hemisphere
ENSG00000177182.10	CLVS1	-0.416951	-0.142955	0.676715	0.986524	1	Brain_Cerebellar_Hemisphere
ENSG00000257004.1	RP11-180M15.3	0.416908	0.126421	0.676746	0.986524	1	Brain_Cerebellar_Hemisphere
ENSG00000282890.1	RP11-460M2.1	-0.416821	-0.10095	0.676809	0.986524	1	Brain_Cerebellar_Hemisphere
ENSG00000128218.7	VPREB3	0.416492	0.266965	0.67705	0.986524	1	Brain_Cerebellar_Hemisphere
ENSG00000105171.9	POP4	0.415922	0.480459	0.677467	0.986524	1	Brain_Cerebellar_Hemisphere
ENSG00000228300.13	C19orf24	-0.415863	-0.208389	0.677511	0.986524	1	Brain_Cerebellar_Hemisphere
ENSG00000140090.17	SLC24A4	-0.415574	-0.19616	0.677722	0.986524	1	Brain_Cerebellar_Hemisphere
ENSG00000255474.1	RP11-234B24.2	0.415415	0.103036	0.677838	0.986524	1	Brain_Cerebellar_Hemisphere
ENSG00000151366.12	NDUFC2	0.415146	0.095016	0.678035	0.986524	1	Brain_Cerebellar_Hemisphere
ENSG00000138758.11	2024-09-11	-0.415073	-0.169043	0.678088	0.986524	1	Brain_Cerebellar_Hemisphere
ENSG00000127366.5	TAS2R5	-0.41469	-30.0143	0.678369	0.986524	1	Brain_Cerebellar_Hemisphere
ENSG00000180626.9	ZNF594	-0.414645	-1.31026	0.678402	0.986524	1	Brain_Cerebellar_Hemisphere
ENSG00000012779.10	ALOX5	0.414559	0.127953	0.678465	0.986524	1	Brain_Cerebellar_Hemisphere
ENSG00000100288.19	CHKB	0.414441	0.501515	0.678551	0.986524	1	Brain_Cerebellar_Hemisphere
ENSG00000255366.1	RP11-1134I14.8	0.414029	1.55485	0.678853	0.986524	1	Brain_Cerebellar_Hemisphere
ENSG00000130427.2	EPO	0.413862	0.0903543	0.678975	0.986524	1	Brain_Cerebellar_Hemisphere
ENSG00000270074.1	RP11-351I21.11	0.413706	0.15285	0.679089	0.986524	1	Brain_Cerebellar_Hemisphere
ENSG00000042493.15	CAPG	0.413638	0.194203	0.67914	0.986524	1	Brain_Cerebellar_Hemisphere
ENSG00000092199.17	HNRNPC	0.413522	0.294735	0.679224	0.986524	1	Brain_Cerebellar_Hemisphere
ENSG00000164733.20	CTSB	-0.413349	-0.188685	0.679351	0.986524	1	Brain_Cerebellar_Hemisphere
ENSG00000163933.9	RFT1	-0.413096	-0.0598049	0.679536	0.986524	1	Brain_Cerebellar_Hemisphere
ENSG00000214941.7	ZSWIM7	0.412964	0.0970486	0.679633	0.986524	1	Brain_Cerebellar_Hemisphere
ENSG00000197165.10	SULT1A2	0.412786	0.0662918	0.679763	0.986524	1	Brain_Cerebellar_Hemisphere
ENSG00000111300.9	NAA25	-0.412653	-0.178827	0.679861	0.986524	1	Brain_Cerebellar_Hemisphere
ENSG00000175309.14	PHYKPL	-0.412604	-0.376598	0.679896	0.986524	1	Brain_Cerebellar_Hemisphere
ENSG00000111729.13	CLEC4A	0.412541	0.39148	0.679943	0.986524	1	Brain_Cerebellar_Hemisphere
ENSG00000130775.15	THEMIS2	0.412137	0.434595	0.680239	0.986524	1	Brain_Cerebellar_Hemisphere
ENSG00000175183.9	CSRP2	0.411835	0.039936	0.68046	0.986524	1	Brain_Cerebellar_Hemisphere
ENSG00000030110.12	BAK1	0.41178	0.184858	0.680501	0.986524	1	Brain_Cerebellar_Hemisphere
ENSG00000237412.6	PRSS56	0.411763	0.0812131	0.680513	0.986524	1	Brain_Cerebellar_Hemisphere
ENSG00000168216.10	LMBRD1	0.410859	0.269749	0.681176	0.986524	1	Brain_Cerebellar_Hemisphere
ENSG00000137821.11	LRRC49	-0.410663	-0.187964	0.681319	0.986524	1	Brain_Cerebellar_Hemisphere
ENSG00000245937.7	LINC01184	0.410262	0.185876	0.681614	0.986524	1	Brain_Cerebellar_Hemisphere
ENSG00000159461.14	AMFR	0.410036	0.348292	0.68178	0.986524	1	Brain_Cerebellar_Hemisphere
ENSG00000180279.6	LINC01869	0.409514	0.0326879	0.682163	0.986524	1	Brain_Cerebellar_Hemisphere
ENSG00000111752.10	PHC1	-0.409459	-0.442637	0.682203	0.986524	1	Brain_Cerebellar_Hemisphere
ENSG00000120699.12	EXOSC8	-0.409204	-0.276599	0.68239	0.986524	1	Brain_Cerebellar_Hemisphere
ENSG00000100299.17	ARSA	0.409139	0.264799	0.682438	0.986524	1	Brain_Cerebellar_Hemisphere
ENSG00000151773.12	CCDC122	-0.408865	-0.917645	0.682638	0.986524	1	Brain_Cerebellar_Hemisphere
ENSG00000153157.12	SYCP2L	-0.408235	-0.15414	0.683101	0.986524	1	Brain_Cerebellar_Hemisphere
ENSG00000172687.13	ZNF738	0.407957	0.123734	0.683305	0.986524	1	Brain_Cerebellar_Hemisphere
ENSG00000100095.18	SEZ6L	-0.407754	-0.11083	0.683455	0.986524	1	Brain_Cerebellar_Hemisphere
ENSG00000197312.11	DDI2	-0.40774	-0.213616	0.683464	0.986524	1	Brain_Cerebellar_Hemisphere
ENSG00000166266.13	CUL5	-0.407612	-0.187422	0.683558	0.986524	1	Brain_Cerebellar_Hemisphere
ENSG00000189241.6	TSPYL1	-0.407093	-0.197641	0.68394	0.986524	1	Brain_Cerebellar_Hemisphere
ENSG00000100650.15	SRSF5	-0.406841	-0.460532	0.684125	0.986524	1	Brain_Cerebellar_Hemisphere
ENSG00000185666.14	SYN3	-0.40663	-0.277119	0.68428	0.986524	1	Brain_Cerebellar_Hemisphere
ENSG00000161791.13	FMNL3	0.406567	1.71584	0.684326	0.986524	1	Brain_Cerebellar_Hemisphere
ENSG00000013503.9	POLR3B	-0.406443	-0.348506	0.684417	0.986524	1	Brain_Cerebellar_Hemisphere
ENSG00000187010.19	RHD	0.406261	0.0506706	0.684551	0.986524	1	Brain_Cerebellar_Hemisphere
ENSG00000152076.18	CCDC74B	0.406005	0.290528	0.684739	0.986524	1	Brain_Cerebellar_Hemisphere
ENSG00000243789.10	JMJD7	0.405792	1.38259	0.684896	0.986524	1	Brain_Cerebellar_Hemisphere
ENSG00000136378.14	ADAMTS7	-0.405774	-0.378703	0.684909	0.986524	1	Brain_Cerebellar_Hemisphere
ENSG00000188643.10	S100A16	0.405696	0.0737121	0.684966	0.986524	1	Brain_Cerebellar_Hemisphere
ENSG00000128602.9	SMO	-0.405493	-0.107643	0.685115	0.986524	1	Brain_Cerebellar_Hemisphere
ENSG00000152520.13	PAN3	-0.405372	-0.115633	0.685204	0.986524	1	Brain_Cerebellar_Hemisphere
ENSG00000111364.15	DDX55	-0.405372	-0.0967743	0.685204	0.986524	1	Brain_Cerebellar_Hemisphere
ENSG00000104808.7	DHDH	0.405342	0.181363	0.685226	0.986524	1	Brain_Cerebellar_Hemisphere
ENSG00000165300.7	SLITRK5	-0.405236	-0.157547	0.685304	0.986524	1	Brain_Cerebellar_Hemisphere
ENSG00000061938.16	TNK2	0.405134	0.173904	0.685379	0.986524	1	Brain_Cerebellar_Hemisphere
ENSG00000167646.13	DNAAF3	-0.405123	-0.109593	0.685387	0.986524	1	Brain_Cerebellar_Hemisphere
ENSG00000108506.11	INTS2	0.405068	-0.501835	0.685427	0.986524	1	Brain_Cerebellar_Hemisphere
ENSG00000169738.7	DCXR	-0.404246	-0.248082	0.686032	0.987145	1	Brain_Cerebellar_Hemisphere
ENSG00000166257.8	SCN3B	0.403723	0.192593	0.686416	0.987449	1	Brain_Cerebellar_Hemisphere
ENSG00000148143.12	ZNF462	-0.403422	-0.158931	0.686638	0.987518	1	Brain_Cerebellar_Hemisphere
ENSG00000108559.11	NUP88	0.403184	0.313088	0.686813	0.987521	1	Brain_Cerebellar_Hemisphere
ENSG00000121417.13	ZNF211	0.402676	0.225078	0.687186	0.987734	1	Brain_Cerebellar_Hemisphere
ENSG00000242441.7	GTF2A1L	-0.402512	-0.0465623	0.687307	0.987734	1	Brain_Cerebellar_Hemisphere
ENSG00000179981.9	TSHZ1	-0.402037	-0.167815	0.687656	0.987782	1	Brain_Cerebellar_Hemisphere
ENSG00000171160.17	MORN4	-0.401767	-0.098924	0.687855	0.987782	1	Brain_Cerebellar_Hemisphere
ENSG00000100003.17	SEC14L2	0.401071	0.360281	0.688368	0.987782	1	Brain_Cerebellar_Hemisphere
ENSG00000179115.10	FARSA	0.400804	0.749723	0.688564	0.987782	1	Brain_Cerebellar_Hemisphere
ENSG00000108064.10	TFAM	0.400329	0.361859	0.688914	0.987782	1	Brain_Cerebellar_Hemisphere
ENSG00000180287.16	PLD5	0.400259	0.0979943	0.688966	0.987782	1	Brain_Cerebellar_Hemisphere
ENSG00000131591.17	C1orf159	-0.400212	-0.181302	0.689001	0.987782	1	Brain_Cerebellar_Hemisphere
ENSG00000173262.11	SLC2A14	0.400144	0.0786197	0.689051	0.987782	1	Brain_Cerebellar_Hemisphere
ENSG00000280798.1	LINC00294	-0.399854	-0.317178	0.689264	0.987782	1	Brain_Cerebellar_Hemisphere
ENSG00000025293.16	PHF20	0.39975	0.713195	0.68934	0.987782	1	Brain_Cerebellar_Hemisphere
ENSG00000233056.2	ERVH48-1	-0.399553	-0.204066	0.689486	0.987782	1	Brain_Cerebellar_Hemisphere
ENSG00000171488.14	LRRC8C	-0.399419	-0.148786	0.689585	0.987782	1	Brain_Cerebellar_Hemisphere
ENSG00000166261.10	ZNF202	0.399385	0.185502	0.68961	0.987782	1	Brain_Cerebellar_Hemisphere
ENSG00000184787.18	UBE2G2	0.399172	0.234182	0.689766	0.987782	1	Brain_Cerebellar_Hemisphere
ENSG00000154252.11	GAL3ST2	-0.39813	-0.248644	0.690534	0.987936	1	Brain_Cerebellar_Hemisphere
ENSG00000236255.1	AC009404.2	0.398101	0.179551	0.690556	0.987936	1	Brain_Cerebellar_Hemisphere
ENSG00000158062.20	UBXN11	0.397952	0.297714	0.690666	0.987936	1	Brain_Cerebellar_Hemisphere
ENSG00000205937.11	RNPS1	0.397951	1.59364	0.690666	0.987936	1	Brain_Cerebellar_Hemisphere
ENSG00000128272.14	ATF4	-0.397545	-0.638057	0.690966	0.987936	1	Brain_Cerebellar_Hemisphere
ENSG00000122490.18	PQLC1	-0.39714	-0.16604	0.691264	0.987936	1	Brain_Cerebellar_Hemisphere
ENSG00000018510.13	AGPS	-0.396853	-0.521451	0.691476	0.987936	1	Brain_Cerebellar_Hemisphere
ENSG00000148798.10	INA	-0.39639	-0.348853	0.691818	0.987936	1	Brain_Cerebellar_Hemisphere
ENSG00000180071.19	ANKRD18A	0.396148	0.0871004	0.691996	0.987936	1	Brain_Cerebellar_Hemisphere
ENSG00000136828.18	RALGPS1	-0.395936	-0.863381	0.692152	0.987936	1	Brain_Cerebellar_Hemisphere
ENSG00000196363.9	WDR5	-0.395871	-0.896697	0.6922	0.987936	1	Brain_Cerebellar_Hemisphere
ENSG00000152433.14	ZNF547	0.395734	0.518125	0.692301	0.987936	1	Brain_Cerebellar_Hemisphere
ENSG00000023734.10	STRAP	-0.39538	-0.229658	0.692563	0.987936	1	Brain_Cerebellar_Hemisphere
ENSG00000224957.5	LINC01266	-0.395252	-0.106351	0.692657	0.987936	1	Brain_Cerebellar_Hemisphere
ENSG00000083845.8	RPS5	0.394919	0.707635	0.692903	0.987936	1	Brain_Cerebellar_Hemisphere
ENSG00000263063.1	RP11-388C12.1	-0.394702	-0.324781	0.693063	0.987936	1	Brain_Cerebellar_Hemisphere
ENSG00000271952.1	LINC01954	0.394246	0.230254	0.693399	0.987936	1	Brain_Cerebellar_Hemisphere
ENSG00000171109.18	MFN1	-0.394224	-0.0883764	0.693416	0.987936	1	Brain_Cerebellar_Hemisphere
ENSG00000235314.1	LINC00957	0.393695	0.0787972	0.693806	0.987936	1	Brain_Cerebellar_Hemisphere
ENSG00000154188.9	ANGPT1	0.393537	0.129751	0.693923	0.987936	1	Brain_Cerebellar_Hemisphere
ENSG00000152578.12	GRIA4	0.393429	0.164045	0.694003	0.987936	1	Brain_Cerebellar_Hemisphere
ENSG00000115350.11	POLE4	-0.393033	-0.240005	0.694295	0.987936	1	Brain_Cerebellar_Hemisphere
ENSG00000128487.16	SPECC1	0.392715	0.150731	0.69453	0.987936	1	Brain_Cerebellar_Hemisphere
ENSG00000100227.17	POLDIP3	0.392616	0.180706	0.694603	0.987936	1	Brain_Cerebellar_Hemisphere
ENSG00000137860.11	SLC28A2	0.3925	0.0616818	0.694689	0.987936	1	Brain_Cerebellar_Hemisphere
ENSG00000163320.10	CGGBP1	0.392483	0.203073	0.694702	0.987936	1	Brain_Cerebellar_Hemisphere
ENSG00000197540.7	GZMM	0.392417	0.204718	0.69475	0.987936	1	Brain_Cerebellar_Hemisphere
ENSG00000080166.15	DCT	-0.391853	-0.0617187	0.695167	0.987936	1	Brain_Cerebellar_Hemisphere
ENSG00000282851.1	BISPR	-0.391825	-0.152371	0.695187	0.987936	1	Brain_Cerebellar_Hemisphere
ENSG00000111666.10	CHPT1	-0.391294	-0.14184	0.69558	0.987936	1	Brain_Cerebellar_Hemisphere
ENSG00000198838.13	RYR3	-0.39127	-0.303974	0.695598	0.987936	1	Brain_Cerebellar_Hemisphere
ENSG00000064547.13	LPAR2	-0.391199	-0.115158	0.69565	0.987936	1	Brain_Cerebellar_Hemisphere
ENSG00000087589.16	CASS4	0.391105	0.2775	0.69572	0.987936	1	Brain_Cerebellar_Hemisphere
ENSG00000111671.9	SPSB2	-0.390952	-0.112323	0.695832	0.987936	1	Brain_Cerebellar_Hemisphere
ENSG00000154642.10	C21orf91	-0.390807	-0.142913	0.69594	0.987936	1	Brain_Cerebellar_Hemisphere
ENSG00000100564.8	PIGH	-0.390536	-0.557606	0.69614	0.987975	1	Brain_Cerebellar_Hemisphere
ENSG00000074660.15	SCARF1	-0.389947	-0.326462	0.696576	0.98811	1	Brain_Cerebellar_Hemisphere
ENSG00000105808.17	RASA4	-0.389939	-0.492587	0.696582	0.98811	1	Brain_Cerebellar_Hemisphere
ENSG00000204022.9	LIPJ	0.389355	0.225575	0.697013	0.988476	1	Brain_Cerebellar_Hemisphere
ENSG00000170209.4	ANKK1	-0.388657	-0.0678998	0.69753	0.988928	1	Brain_Cerebellar_Hemisphere
ENSG00000275409.1	RP11-131L12.4	-0.388315	-0.197581	0.697783	0.988928	1	Brain_Cerebellar_Hemisphere
ENSG00000070047.11	PHRF1	0.388221	0.169151	0.697852	0.988928	1	Brain_Cerebellar_Hemisphere
ENSG00000187166.1	H1FNT	0.387937	0.652768	0.698062	0.98898	1	Brain_Cerebellar_Hemisphere
ENSG00000269489.1	RP11-98D18.17	0.387336	0.354745	0.698507	0.989208	1	Brain_Cerebellar_Hemisphere
ENSG00000221947.7	XKR9	0.386665	0.211482	0.699004	0.989208	1	Brain_Cerebellar_Hemisphere
ENSG00000173950.15	XXYLT1	0.386551	0.303427	0.699089	0.989208	1	Brain_Cerebellar_Hemisphere
ENSG00000270806.1	C17orf50	-0.385822	-0.0824197	0.699629	0.989208	1	Brain_Cerebellar_Hemisphere
ENSG00000106009.15	BRAT1	0.385649	0.212386	0.699757	0.989208	1	Brain_Cerebellar_Hemisphere
ENSG00000183977.13	PP2D1	0.385498	0.341791	0.699868	0.989208	1	Brain_Cerebellar_Hemisphere
ENSG00000151208.16	DLG5	0.385382	0.252718	0.699954	0.989208	1	Brain_Cerebellar_Hemisphere
ENSG00000254343.2	RP11-760H22.2	-0.38435	-0.193338	0.700719	0.989208	1	Brain_Cerebellar_Hemisphere
ENSG00000205959.3	RP11-689P11.2	0.3843	0.206152	0.700756	0.989208	1	Brain_Cerebellar_Hemisphere
ENSG00000108107.14	RPL28	0.384055	0.253925	0.700938	0.989208	1	Brain_Cerebellar_Hemisphere
ENSG00000095015.5	MAP3K1	0.383922	0.388458	0.701036	0.989208	1	Brain_Cerebellar_Hemisphere
ENSG00000184470.20	TXNRD2	0.383786	0.0907645	0.701137	0.989208	1	Brain_Cerebellar_Hemisphere
ENSG00000105193.8	RPS16	0.38375	0.567301	0.701164	0.989208	1	Brain_Cerebellar_Hemisphere
ENSG00000167881.14	SRP68	0.383486	0.0717537	0.701359	0.989208	1	Brain_Cerebellar_Hemisphere
ENSG00000159917.15	ZNF235	-0.382956	-0.711467	0.701752	0.989208	1	Brain_Cerebellar_Hemisphere
ENSG00000174373.16	RALGAPA1	-0.382511	0.0351971	0.702082	0.989208	1	Brain_Cerebellar_Hemisphere
ENSG00000157895.11	C12orf43	0.382381	0.455735	0.702179	0.989208	1	Brain_Cerebellar_Hemisphere
ENSG00000109265.13	KIAA1211	0.382172	0.216394	0.702334	0.989208	1	Brain_Cerebellar_Hemisphere
ENSG00000144182.16	LIPT1	0.381945	0.08225	0.702502	0.989208	1	Brain_Cerebellar_Hemisphere
ENSG00000078699.21	CBFA2T2	0.381604	0.375883	0.702755	0.989208	1	Brain_Cerebellar_Hemisphere
ENSG00000115523.16	GNLY	-0.381424	-0.0653519	0.702888	0.989208	1	Brain_Cerebellar_Hemisphere
ENSG00000196912.12	ANKRD36B	-0.381406	-0.243762	0.702902	0.989208	1	Brain_Cerebellar_Hemisphere
ENSG00000110851.11	PRDM4	-0.381096	-0.30828	0.703132	0.989208	1	Brain_Cerebellar_Hemisphere
ENSG00000090612.20	ZNF268	0.380974	0.180622	0.703222	0.989208	1	Brain_Cerebellar_Hemisphere
ENSG00000167100.14	SAMD14	-0.37965	-0.265487	0.704206	0.989208	1	Brain_Cerebellar_Hemisphere
ENSG00000104826.12	LHB	0.37952	0.985343	0.704302	0.989208	1	Brain_Cerebellar_Hemisphere
ENSG00000124164.15	VAPB	-0.379464	-0.24836	0.704343	0.989208	1	Brain_Cerebellar_Hemisphere
ENSG00000126432.13	PRDX5	-0.379326	-0.217659	0.704446	0.989208	1	Brain_Cerebellar_Hemisphere
ENSG00000108448.20	TRIM16L	-0.379297	-0.154311	0.704467	0.989208	1	Brain_Cerebellar_Hemisphere
ENSG00000158470.5	B4GALT5	0.379242	0.370255	0.704508	0.989208	1	Brain_Cerebellar_Hemisphere
ENSG00000124126.13	PREX1	0.379015	0.568696	0.704677	0.989208	1	Brain_Cerebellar_Hemisphere
ENSG00000188554.13	NBR1	0.378998	0.14068	0.70469	0.989208	1	Brain_Cerebellar_Hemisphere
ENSG00000080824.18	HSP90AA1	0.378962	0.901569	0.704716	0.989208	1	Brain_Cerebellar_Hemisphere
ENSG00000197142.10	ACSL5	0.378897	0.160313	0.704764	0.989208	1	Brain_Cerebellar_Hemisphere
ENSG00000103356.15	EARS2	0.378277	0.198283	0.705225	0.989208	1	Brain_Cerebellar_Hemisphere
ENSG00000185519.8	FAM131C	0.37822	0.341502	0.705267	0.989208	1	Brain_Cerebellar_Hemisphere
ENSG00000160336.14	ZNF761	0.378187	0.501809	0.705292	0.989208	1	Brain_Cerebellar_Hemisphere
ENSG00000170248.13	PDCD6IP	0.377914	0.0788298	0.705495	0.989208	1	Brain_Cerebellar_Hemisphere
ENSG00000147432.6	CHRNB3	-0.377588	-0.106595	0.705736	0.989208	1	Brain_Cerebellar_Hemisphere
ENSG00000099385.11	BCL7C	-0.377556	-0.478645	0.705761	0.989208	1	Brain_Cerebellar_Hemisphere
ENSG00000172927.7	MYEOV	-0.377072	-0.190544	0.70612	0.989208	1	Brain_Cerebellar_Hemisphere
ENSG00000180638.17	SLC47A2	0.376876	0.294522	0.706266	0.989208	1	Brain_Cerebellar_Hemisphere
ENSG00000153446.15	C16orf89	-0.376767	-0.0997545	0.706347	0.989208	1	Brain_Cerebellar_Hemisphere
ENSG00000225194.2	LINC00092	0.376704	0.100111	0.706393	0.989208	1	Brain_Cerebellar_Hemisphere
ENSG00000077616.10	NAALAD2	-0.376668	-0.125885	0.70642	0.989208	1	Brain_Cerebellar_Hemisphere
ENSG00000133028.10	SCO1	0.376473	0.56574	0.706565	0.989208	1	Brain_Cerebellar_Hemisphere
ENSG00000272733.1	KB-208E9.1	-0.376377	-0.159745	0.706637	0.989208	1	Brain_Cerebellar_Hemisphere
ENSG00000100221.10	JOSD1	0.376159	0.176462	0.706799	0.989208	1	Brain_Cerebellar_Hemisphere
ENSG00000170759.10	KIF5B	-0.375999	-0.204493	0.706917	0.989208	1	Brain_Cerebellar_Hemisphere
ENSG00000163961.4	RNF168	-0.37576	-0.478743	0.707096	0.989208	1	Brain_Cerebellar_Hemisphere
ENSG00000148600.14	CDHR1	-0.375565	-0.254754	0.70724	0.989208	1	Brain_Cerebellar_Hemisphere
ENSG00000105397.13	TYK2	-0.37536	-0.197059	0.707393	0.989208	1	Brain_Cerebellar_Hemisphere
ENSG00000235169.7	SMIM1	-0.375152	-0.221213	0.707547	0.989208	1	Brain_Cerebellar_Hemisphere
ENSG00000232629.8	HLA-DQB2	-0.374689	-0.0878954	0.707892	0.989208	1	Brain_Cerebellar_Hemisphere
ENSG00000130255.12	RPL36	-0.374516	-0.750163	0.70802	0.989208	1	Brain_Cerebellar_Hemisphere
ENSG00000128185.9	DGCR6L	-0.373782	-1.86239	0.708566	0.989208	1	Brain_Cerebellar_Hemisphere
ENSG00000156052.10	GNAQ	0.373275	0.143689	0.708944	0.989208	1	Brain_Cerebellar_Hemisphere
ENSG00000128534.7	LSM8	-0.373036	-0.117719	0.709122	0.989208	1	Brain_Cerebellar_Hemisphere
ENSG00000101413.11	RPRD1B	-0.372445	-0.425733	0.709561	0.989208	1	Brain_Cerebellar_Hemisphere
ENSG00000126005.16	MMP24-AS1	0.372307	0.104106	0.709664	0.989208	1	Brain_Cerebellar_Hemisphere
ENSG00000133597.10	ADCK2	-0.371955	-0.127254	0.709927	0.989208	1	Brain_Cerebellar_Hemisphere
ENSG00000125247.15	TMTC4	-0.371882	-0.330704	0.709981	0.989208	1	Brain_Cerebellar_Hemisphere
ENSG00000182362.13	YBEY	0.371552	0.0772401	0.710227	0.989208	1	Brain_Cerebellar_Hemisphere
ENSG00000108515.17	ENO3	0.371498	0.106599	0.710266	0.989208	1	Brain_Cerebellar_Hemisphere
ENSG00000141569.10	TRIM65	0.371225	0.0806489	0.71047	0.989208	1	Brain_Cerebellar_Hemisphere
ENSG00000204540.10	PSORS1C1	0.370871	0.12056	0.710734	0.989208	1	Brain_Cerebellar_Hemisphere
ENSG00000040933.15	INPP4A	-0.37079	-0.175269	0.710794	0.989208	1	Brain_Cerebellar_Hemisphere
ENSG00000213809.8	KLRK1	0.370755	0.0675815	0.71082	0.989208	1	Brain_Cerebellar_Hemisphere
ENSG00000140297.12	GCNT3	-0.370731	-0.169649	0.710838	0.989208	1	Brain_Cerebellar_Hemisphere
ENSG00000272512.1	RP11-54O7.17	0.370698	0.121166	0.710862	0.989208	1	Brain_Cerebellar_Hemisphere
ENSG00000226761.3	TAS2R46	0.370352	0.0632165	0.71112	0.989208	1	Brain_Cerebellar_Hemisphere
ENSG00000260778.5	RP11-304L19.13	0.370103	6.25403	0.711306	0.989208	1	Brain_Cerebellar_Hemisphere
ENSG00000115170.13	ACVR1	-0.3701	-0.143367	0.711308	0.989208	1	Brain_Cerebellar_Hemisphere
ENSG00000156414.18	TDRD9	-0.36998	-0.0592773	0.711397	0.989208	1	Brain_Cerebellar_Hemisphere
ENSG00000130382.8	MLLT1	0.369497	0.961321	0.711758	0.989208	1	Brain_Cerebellar_Hemisphere
ENSG00000197355.10	UAP1L1	-0.3693	-0.191093	0.711904	0.989208	1	Brain_Cerebellar_Hemisphere
ENSG00000225511.6	LINC00475	0.369146	0.136509	0.712019	0.989208	1	Brain_Cerebellar_Hemisphere
ENSG00000261478.1	RP11-429B14.4	-0.369123	-0.125734	0.712036	0.989208	1	Brain_Cerebellar_Hemisphere
ENSG00000189298.13	ZKSCAN3	-0.368972	-0.187049	0.712149	0.989208	1	Brain_Cerebellar_Hemisphere
ENSG00000196981.3	WDR5B	0.368626	0.18044	0.712406	0.989208	1	Brain_Cerebellar_Hemisphere
ENSG00000277767.1	RP11-365P13.5	0.368416	0.076624	0.712563	0.989208	1	Brain_Cerebellar_Hemisphere
ENSG00000197808.11	ZNF461	0.368388	0.500743	0.712584	0.989208	1	Brain_Cerebellar_Hemisphere
ENSG00000065621.14	GSTO2	-0.36805	-0.0488689	0.712836	0.989208	1	Brain_Cerebellar_Hemisphere
ENSG00000204323.5	SMIM5	-0.368001	-0.114707	0.712872	0.989208	1	Brain_Cerebellar_Hemisphere
ENSG00000124193.14	SRSF6	-0.367867	-0.641978	0.712972	0.989208	1	Brain_Cerebellar_Hemisphere
ENSG00000120451.10	SNX19	-0.367357	-0.12022	0.713353	0.989495	1	Brain_Cerebellar_Hemisphere
ENSG00000184990.12	SIVA1	-0.366931	-0.152621	0.71367	0.989695	1	Brain_Cerebellar_Hemisphere
ENSG00000134056.11	MRPS36	0.366111	0.174616	0.714282	0.990302	1	Brain_Cerebellar_Hemisphere
ENSG00000173209.22	AHSA2	-0.365035	-0.0653938	0.715086	0.990583	1	Brain_Cerebellar_Hemisphere
ENSG00000161265.14	U2AF1L4	0.364861	0.111438	0.715215	0.990583	1	Brain_Cerebellar_Hemisphere
ENSG00000145687.16	SSBP2	-0.36457	-0.175125	0.715432	0.990583	1	Brain_Cerebellar_Hemisphere
ENSG00000156206.13	CFAP161	-0.364469	-0.110508	0.715508	0.990583	1	Brain_Cerebellar_Hemisphere
ENSG00000140284.10	SLC27A2	-0.364113	-0.0967196	0.715773	0.990583	1	Brain_Cerebellar_Hemisphere
ENSG00000226476.3	LINC01748	-0.363923	-0.386523	0.715916	0.990583	1	Brain_Cerebellar_Hemisphere
ENSG00000188199.10	NUTM2B	-0.363674	-0.443925	0.716102	0.990583	1	Brain_Cerebellar_Hemisphere
ENSG00000120071.13	KANSL1	0.363448	0.0777398	0.71627	0.990583	1	Brain_Cerebellar_Hemisphere
ENSG00000140391.14	TSPAN3	-0.363197	-0.27078	0.716457	0.990583	1	Brain_Cerebellar_Hemisphere
ENSG00000162086.14	ZNF75A	-0.363147	-0.329987	0.716495	0.990583	1	Brain_Cerebellar_Hemisphere
ENSG00000116473.14	RAP1A	-0.362888	-0.138473	0.716688	0.990583	1	Brain_Cerebellar_Hemisphere
ENSG00000173480.10	ZNF417	-0.362884	-0.159055	0.716692	0.990583	1	Brain_Cerebellar_Hemisphere
ENSG00000164306.10	PRIMPOL	0.362814	0.140919	0.716744	0.990583	1	Brain_Cerebellar_Hemisphere
ENSG00000182175.13	RGMA	-0.362313	-0.302132	0.717118	0.990686	1	Brain_Cerebellar_Hemisphere
ENSG00000072274.12	TFRC	0.362055	0.114927	0.717311	0.990686	1	Brain_Cerebellar_Hemisphere
ENSG00000070182.19	SPTB	-0.361625	-0.508917	0.717633	0.990686	1	Brain_Cerebellar_Hemisphere
ENSG00000139517.7	LNX2	-0.361454	-0.103347	0.71776	0.990686	1	Brain_Cerebellar_Hemisphere
ENSG00000166278.14	C2	-0.361138	-0.0937972	0.717996	0.990686	1	Brain_Cerebellar_Hemisphere
ENSG00000125124.11	BBS2	-0.360723	-0.131828	0.718307	0.990686	1	Brain_Cerebellar_Hemisphere
ENSG00000174718.11	KIAA1551	0.36058	0.125983	0.718413	0.990686	1	Brain_Cerebellar_Hemisphere
ENSG00000157326.18	DHRS4	-0.360516	-0.579385	0.718461	0.990686	1	Brain_Cerebellar_Hemisphere
ENSG00000187323.11	DCC	-0.360489	-0.263513	0.718482	0.990686	1	Brain_Cerebellar_Hemisphere
ENSG00000103888.16	CEMIP	0.360375	0.0662071	0.718567	0.990686	1	Brain_Cerebellar_Hemisphere
ENSG00000187672.12	ERC2	-0.360157	-0.0991554	0.71873	0.990686	1	Brain_Cerebellar_Hemisphere
ENSG00000139719.9	VPS33A	-0.359803	-0.0954992	0.718995	0.990691	1	Brain_Cerebellar_Hemisphere
ENSG00000124701.5	APOBEC2	-0.359597	-0.205816	0.719149	0.990691	1	Brain_Cerebellar_Hemisphere
ENSG00000181894.14	ZNF329	0.359456	0.164366	0.719254	0.990691	1	Brain_Cerebellar_Hemisphere
ENSG00000177465.4	ACOT4	-0.359048	-0.183053	0.719559	0.990872	1	Brain_Cerebellar_Hemisphere
ENSG00000267072.2	NAGPA-AS1	0.358442	0.0546512	0.720013	0.991072	1	Brain_Cerebellar_Hemisphere
ENSG00000110583.12	NAA40	-0.358317	-0.66394	0.720106	0.991072	1	Brain_Cerebellar_Hemisphere
ENSG00000103168.16	TAF1C	-0.358156	-0.0605007	0.720227	0.991072	1	Brain_Cerebellar_Hemisphere
ENSG00000259504.2	RP11-352D13.5	0.357639	0.039707	0.720613	0.991101	1	Brain_Cerebellar_Hemisphere
ENSG00000204977.9	TRIM13	0.357233	0.207924	0.720917	0.991101	1	Brain_Cerebellar_Hemisphere
ENSG00000104219.12	ZDHHC2	0.357167	0.709932	0.720967	0.991101	1	Brain_Cerebellar_Hemisphere
ENSG00000184923.12	NUTM2A	0.357022	0.0146295	0.721075	0.991101	1	Brain_Cerebellar_Hemisphere
ENSG00000178301.3	AQP11	0.356966	0.229897	0.721117	0.991101	1	Brain_Cerebellar_Hemisphere
ENSG00000005001.9	PRSS22	-0.356504	-0.29695	0.721463	0.991168	1	Brain_Cerebellar_Hemisphere
ENSG00000223496.2	EXOSC6	-0.356261	-0.0594284	0.721645	0.991168	1	Brain_Cerebellar_Hemisphere
ENSG00000272391.5	POM121C	0.356205	-0.0606565	0.721687	0.991168	1	Brain_Cerebellar_Hemisphere
ENSG00000157181.15	C1orf27	-0.355727	-0.186823	0.722045	0.991324	1	Brain_Cerebellar_Hemisphere
ENSG00000161533.11	ACOX1	0.355589	0.218104	0.722149	0.991324	1	Brain_Cerebellar_Hemisphere
ENSG00000123219.12	CENPK	-0.354726	-0.130784	0.722795	0.991651	1	Brain_Cerebellar_Hemisphere
ENSG00000184445.11	KNTC1	-0.354375	-0.297748	0.723058	0.991651	1	Brain_Cerebellar_Hemisphere
ENSG00000137337.14	MDC1	0.354069	0.359089	0.723287	0.991651	1	Brain_Cerebellar_Hemisphere
ENSG00000090432.6	MUL1	-0.354058	-0.263698	0.723295	0.991651	1	Brain_Cerebellar_Hemisphere
ENSG00000144224.16	UBXN4	0.353082	0.203319	0.724027	0.991651	1	Brain_Cerebellar_Hemisphere
ENSG00000121310.16	ECHDC2	-0.352959	-0.185357	0.724119	0.991651	1	Brain_Cerebellar_Hemisphere
ENSG00000004766.15	VPS50	0.352907	-0.0464442	0.724158	0.991651	1	Brain_Cerebellar_Hemisphere
ENSG00000151917.17	BEND6	-0.352512	-0.105662	0.724454	0.991651	1	Brain_Cerebellar_Hemisphere
ENSG00000167196.13	FBXO22	-0.352412	-0.202597	0.724529	0.991651	1	Brain_Cerebellar_Hemisphere
ENSG00000181513.14	ACBD4	-0.352239	-0.13368	0.724659	0.991651	1	Brain_Cerebellar_Hemisphere
ENSG00000221829.9	FANCG	0.351667	0.317912	0.725088	0.991651	1	Brain_Cerebellar_Hemisphere
ENSG00000106565.17	TMEM176B	-0.351653	-0.201334	0.725099	0.991651	1	Brain_Cerebellar_Hemisphere
ENSG00000011590.13	ZBTB32	-0.351469	-0.164974	0.725237	0.991651	1	Brain_Cerebellar_Hemisphere
ENSG00000158296.13	SLC13A3	-0.351098	-0.0535463	0.725515	0.991651	1	Brain_Cerebellar_Hemisphere
ENSG00000165655.16	ZNF503	-0.350821	-0.043624	0.725723	0.991651	1	Brain_Cerebellar_Hemisphere
ENSG00000225554.1	RP11-527D7.1	0.350757	0.150536	0.725771	0.991651	1	Brain_Cerebellar_Hemisphere
ENSG00000183549.10	ACSM5	-0.350743	-0.2058	0.725781	0.991651	1	Brain_Cerebellar_Hemisphere
ENSG00000158560.14	DYNC1I1	0.35067	0.147121	0.725836	0.991651	1	Brain_Cerebellar_Hemisphere
ENSG00000204991.10	SPIRE2	0.350429	0.304305	0.726017	0.991651	1	Brain_Cerebellar_Hemisphere
ENSG00000144134.18	RABL2A	-0.350421	-0.0641914	0.726023	0.991651	1	Brain_Cerebellar_Hemisphere
ENSG00000257139.1	RP11-320P7.2	0.350398	0.050371	0.72604	0.991651	1	Brain_Cerebellar_Hemisphere
ENSG00000149929.15	HIRIP3	0.350045	0.298105	0.726305	0.991776	1	Brain_Cerebellar_Hemisphere
ENSG00000096060.14	FKBP5	0.349346	0.217047	0.72683	0.992061	1	Brain_Cerebellar_Hemisphere
ENSG00000281538.1	RP4-669P10.20	0.349303	0.0473778	0.726862	0.992061	1	Brain_Cerebellar_Hemisphere
ENSG00000260769.1	RP11-491F9.5	0.348892	0.37608	0.727171	0.992245	1	Brain_Cerebellar_Hemisphere
ENSG00000099968.17	BCL2L13	0.348332	0.106926	0.727591	0.992581	1	Brain_Cerebellar_Hemisphere
ENSG00000255621.1	RP11-377D9.3	0.34739	0.046596	0.728298	0.992883	1	Brain_Cerebellar_Hemisphere
ENSG00000164366.3	CCDC127	-0.346775	-0.0468729	0.72876	0.992883	1	Brain_Cerebellar_Hemisphere
ENSG00000081181.7	ARG2	0.346065	0.0630179	0.729294	0.992883	1	Brain_Cerebellar_Hemisphere
ENSG00000250241.5	RP11-9G1.3	0.345758	0.254924	0.729524	0.992883	1	Brain_Cerebellar_Hemisphere
ENSG00000115310.17	RTN4	-0.34564	-0.289159	0.729614	0.992883	1	Brain_Cerebellar_Hemisphere
ENSG00000248487.8	ABHD14A	-0.345398	-0.791223	0.729795	0.992883	1	Brain_Cerebellar_Hemisphere
ENSG00000165055.15	METTL2B	0.344942	0.031347	0.730138	0.992883	1	Brain_Cerebellar_Hemisphere
ENSG00000161204.11	ABCF3	-0.344821	-0.300635	0.730229	0.992883	1	Brain_Cerebellar_Hemisphere
ENSG00000248265.1	FLJ12825	0.344764	0.29812	0.730272	0.992883	1	Brain_Cerebellar_Hemisphere
ENSG00000102786.14	INTS6	-0.344669	-0.1549	0.730343	0.992883	1	Brain_Cerebellar_Hemisphere
ENSG00000204347.3	BTBD17	-0.34429	-0.972577	0.730629	0.992883	1	Brain_Cerebellar_Hemisphere
ENSG00000131480.8	AOC2	0.343753	0.289898	0.731032	0.992883	1	Brain_Cerebellar_Hemisphere
ENSG00000229921.6	KIF25-AS1	0.343657	0.0408572	0.731104	0.992883	1	Brain_Cerebellar_Hemisphere
ENSG00000198553.8	KCNRG	-0.343552	-0.176612	0.731183	0.992883	1	Brain_Cerebellar_Hemisphere
ENSG00000213057.5	C1orf220	-0.343266	-0.124963	0.731399	0.992883	1	Brain_Cerebellar_Hemisphere
ENSG00000139187.9	KLRG1	-0.343217	-0.0722414	0.731435	0.992883	1	Brain_Cerebellar_Hemisphere
ENSG00000184486.9	POU3F2	-0.34318	-0.201566	0.731463	0.992883	1	Brain_Cerebellar_Hemisphere
ENSG00000273796.1	LL21NC02-21A1.1	-0.342594	-0.0900326	0.731904	0.992883	1	Brain_Cerebellar_Hemisphere
ENSG00000281731.2	RP11-384K6.8	-0.342487	-0.122743	0.731984	0.992883	1	Brain_Cerebellar_Hemisphere
ENSG00000066651.18	TRMT11	0.341659	0.355623	0.732607	0.992883	1	Brain_Cerebellar_Hemisphere
ENSG00000080815.18	PSEN1	0.341446	0.257455	0.732768	0.992883	1	Brain_Cerebellar_Hemisphere
ENSG00000149582.15	TMEM25	0.341008	0.18347	0.733098	0.992883	1	Brain_Cerebellar_Hemisphere
ENSG00000150551.10	LYPD1	0.341008	0.457177	0.733098	0.992883	1	Brain_Cerebellar_Hemisphere
ENSG00000007944.14	MYLIP	0.340832	0.284477	0.73323	0.992883	1	Brain_Cerebellar_Hemisphere
ENSG00000163041.9	H3F3A	-0.340511	-0.0475422	0.733471	0.992883	1	Brain_Cerebellar_Hemisphere
ENSG00000102554.13	KLF5	-0.340504	-0.115174	0.733477	0.992883	1	Brain_Cerebellar_Hemisphere
ENSG00000100150.16	DEPDC5	-0.340375	-0.661187	0.733574	0.992883	1	Brain_Cerebellar_Hemisphere
ENSG00000137103.16	TMEM8B	-0.339898	-0.189155	0.733934	0.992883	1	Brain_Cerebellar_Hemisphere
ENSG00000154262.12	ABCA6	-0.339794	-0.2554	0.734012	0.992883	1	Brain_Cerebellar_Hemisphere
ENSG00000277152.1	RP11-622C24.2	-0.339754	-0.0420076	0.734042	0.992883	1	Brain_Cerebellar_Hemisphere
ENSG00000213023.10	SYT3	-0.339705	-0.137331	0.734078	0.992883	1	Brain_Cerebellar_Hemisphere
ENSG00000263001.5	GTF2I	-0.339282	-0.25366	0.734397	0.992883	1	Brain_Cerebellar_Hemisphere
ENSG00000275329.1	RP11-83N9.6	-0.339242	-0.302705	0.734427	0.992883	1	Brain_Cerebellar_Hemisphere
ENSG00000091129.19	NRCAM	-0.338721	-0.0301966	0.73482	0.992883	1	Brain_Cerebellar_Hemisphere
ENSG00000178752.15	ERFE	0.338635	0.0815289	0.734885	0.992883	1	Brain_Cerebellar_Hemisphere
ENSG00000147419.17	CCDC25	-0.33856	-0.196238	0.734941	0.992883	1	Brain_Cerebellar_Hemisphere
ENSG00000018869.16	ZNF582	-0.338456	-0.120427	0.735019	0.992883	1	Brain_Cerebellar_Hemisphere
ENSG00000281920.1	RP11-418H16.1	0.338409	0.113126	0.735055	0.992883	1	Brain_Cerebellar_Hemisphere
ENSG00000180953.11	ST20	-0.338251	-0.0600376	0.735174	0.992883	1	Brain_Cerebellar_Hemisphere
ENSG00000003402.19	CFLAR	0.338166	0.136627	0.735238	0.992883	1	Brain_Cerebellar_Hemisphere
ENSG00000228408.6	RP1-111D6.3	-0.337341	-0.0618136	0.73586	0.992883	1	Brain_Cerebellar_Hemisphere
ENSG00000170921.15	TANC2	0.337128	0.310405	0.736021	0.992883	1	Brain_Cerebellar_Hemisphere
ENSG00000160716.5	CHRNB2	0.336934	0.533565	0.736166	0.992883	1	Brain_Cerebellar_Hemisphere
ENSG00000174611.11	KY	0.336903	0.158099	0.73619	0.992883	1	Brain_Cerebellar_Hemisphere
ENSG00000198046.11	ZNF667	-0.336825	-0.0933987	0.736249	0.992883	1	Brain_Cerebellar_Hemisphere
ENSG00000184313.19	MROH7	-0.336795	-0.140637	0.736272	0.992883	1	Brain_Cerebellar_Hemisphere
ENSG00000104886.11	PLEKHJ1	-0.336766	-0.100777	0.736293	0.992883	1	Brain_Cerebellar_Hemisphere
ENSG00000101191.16	DIDO1	0.336664	0.558697	0.73637	0.992883	1	Brain_Cerebellar_Hemisphere
ENSG00000129347.19	KRI1	0.33644	0.0734194	0.736539	0.992883	1	Brain_Cerebellar_Hemisphere
ENSG00000132359.14	RAP1GAP2	0.336398	0.0939256	0.73657	0.992883	1	Brain_Cerebellar_Hemisphere
ENSG00000250506.7	CDK3	-0.336055	-0.0498755	0.73683	0.992883	1	Brain_Cerebellar_Hemisphere
ENSG00000174233.11	ADCY6	-0.336003	-0.254797	0.736869	0.992883	1	Brain_Cerebellar_Hemisphere
ENSG00000196470.11	SIAH1	0.335344	0.985929	0.737366	0.992959	1	Brain_Cerebellar_Hemisphere
ENSG00000241954.1	RP1-149A16.17	0.335083	0.249617	0.737562	0.992959	1	Brain_Cerebellar_Hemisphere
ENSG00000181291.6	TMEM132E	0.334806	0.120565	0.737772	0.992959	1	Brain_Cerebellar_Hemisphere
ENSG00000035499.12	DEPDC1B	-0.33453	-0.0721605	0.737979	0.992959	1	Brain_Cerebellar_Hemisphere
ENSG00000204241.7	RP11-713P17.3	0.334283	0.229203	0.738166	0.992959	1	Brain_Cerebellar_Hemisphere
ENSG00000100433.15	KCNK10	-0.334211	-0.137952	0.73822	0.992959	1	Brain_Cerebellar_Hemisphere
ENSG00000122008.15	POLK	-0.334086	-0.182347	0.738315	0.992959	1	Brain_Cerebellar_Hemisphere
ENSG00000112053.13	SLC26A8	-0.334081	-0.0794767	0.738318	0.992959	1	Brain_Cerebellar_Hemisphere
ENSG00000119632.3	IFI27L2	-0.333406	-0.163919	0.738828	0.99341	1	Brain_Cerebellar_Hemisphere
ENSG00000135472.8	FAIM2	0.333123	0.40425	0.739041	0.99341	1	Brain_Cerebellar_Hemisphere
ENSG00000141994.15	DUS3L	0.332565	0.108078	0.739463	0.99341	1	Brain_Cerebellar_Hemisphere
ENSG00000125304.8	TM9SF2	-0.332491	-0.491304	0.739518	0.99341	1	Brain_Cerebellar_Hemisphere
ENSG00000104388.14	RAB2A	0.332482	0.465979	0.739525	0.99341	1	Brain_Cerebellar_Hemisphere
ENSG00000185019.16	UBOX5	-0.332126	-0.185577	0.739794	0.993501	1	Brain_Cerebellar_Hemisphere
ENSG00000139132.14	FGD4	-0.331838	-0.0715372	0.740012	0.993501	1	Brain_Cerebellar_Hemisphere
ENSG00000142632.16	ARHGEF19	0.331659	0.0424638	0.740147	0.993501	1	Brain_Cerebellar_Hemisphere
ENSG00000188064.9	WNT7B	0.331248	0.51746	0.740457	0.993501	1	Brain_Cerebellar_Hemisphere
ENSG00000168958.19	MFF	0.330996	0.188319	0.740648	0.993501	1	Brain_Cerebellar_Hemisphere
ENSG00000110717.12	NDUFS8	-0.330941	-0.389527	0.740689	0.993501	1	Brain_Cerebellar_Hemisphere
ENSG00000105701.15	FKBP8	-0.330762	-0.283704	0.740824	0.993501	1	Brain_Cerebellar_Hemisphere
ENSG00000136870.10	ZNF189	0.329541	0.0831982	0.741747	0.993501	1	Brain_Cerebellar_Hemisphere
ENSG00000092439.13	TRPM7	-0.328946	-0.411718	0.742196	0.993501	1	Brain_Cerebellar_Hemisphere
ENSG00000155749.12	ALS2CR12	-0.328768	-0.0780555	0.742331	0.993501	1	Brain_Cerebellar_Hemisphere
ENSG00000008283.15	CYB561	-0.327976	-0.415401	0.74293	0.993501	1	Brain_Cerebellar_Hemisphere
ENSG00000104738.16	MCM4	0.327486	0.147675	0.7433	0.993501	1	Brain_Cerebellar_Hemisphere
ENSG00000065518.7	NDUFB4	0.32658	0.269831	0.743986	0.993501	1	Brain_Cerebellar_Hemisphere
ENSG00000230778.1	ANKRD63	-0.326355	-0.0982732	0.744156	0.993501	1	Brain_Cerebellar_Hemisphere
ENSG00000189269.12	DRICH1	-0.325634	-0.10533	0.744702	0.993501	1	Brain_Cerebellar_Hemisphere
ENSG00000188959.9	C9orf152	-0.325395	-0.133693	0.744882	0.993501	1	Brain_Cerebellar_Hemisphere
ENSG00000162490.6	DRAXIN	-0.325293	-0.0733049	0.744959	0.993501	1	Brain_Cerebellar_Hemisphere
ENSG00000197580.11	BCO2	0.325271	0.113748	0.744976	0.993501	1	Brain_Cerebellar_Hemisphere
ENSG00000254858.9	MPV17L2	-0.324851	-0.431204	0.745294	0.993501	1	Brain_Cerebellar_Hemisphere
ENSG00000118046.14	STK11	0.324793	0.238445	0.745338	0.993501	1	Brain_Cerebellar_Hemisphere
ENSG00000204588.5	LINC01123	-0.324585	-0.128022	0.745495	0.993501	1	Brain_Cerebellar_Hemisphere
ENSG00000110756.17	HPS5	0.32458	0.270141	0.745499	0.993501	1	Brain_Cerebellar_Hemisphere
ENSG00000185728.16	YTHDF3	0.324562	-0.189768	0.745512	0.993501	1	Brain_Cerebellar_Hemisphere
ENSG00000187607.15	ZNF286A	-0.324382	-0.109897	0.745649	0.993501	1	Brain_Cerebellar_Hemisphere
ENSG00000114933.15	INO80D	-0.324279	-0.170363	0.745727	0.993501	1	Brain_Cerebellar_Hemisphere
ENSG00000268352.1	AC007228.5	0.324059	0.0812355	0.745893	0.993501	1	Brain_Cerebellar_Hemisphere
ENSG00000089685.14	BIRC5	-0.323445	-0.0599758	0.746359	0.993501	1	Brain_Cerebellar_Hemisphere
ENSG00000184840.11	TMED9	0.323258	0.159228	0.7465	0.993501	1	Brain_Cerebellar_Hemisphere
ENSG00000177098.8	SCN4B	0.32319	0.197208	0.746552	0.993501	1	Brain_Cerebellar_Hemisphere
ENSG00000105136.20	ZNF419	0.322992	0.178397	0.746701	0.993501	1	Brain_Cerebellar_Hemisphere
ENSG00000118507.15	AKAP7	-0.322926	-0.234191	0.746751	0.993501	1	Brain_Cerebellar_Hemisphere
ENSG00000114446.4	IFT57	-0.322474	-0.193685	0.747094	0.993501	1	Brain_Cerebellar_Hemisphere
ENSG00000173662.20	TAS1R1	0.322363	0.147933	0.747177	0.993501	1	Brain_Cerebellar_Hemisphere
ENSG00000266472.5	MRPS21	-0.322016	-0.226711	0.747441	0.993501	1	Brain_Cerebellar_Hemisphere
ENSG00000136842.13	TMOD1	-0.321884	-0.0956093	0.747541	0.993501	1	Brain_Cerebellar_Hemisphere
ENSG00000022556.15	NLRP2	-0.321799	-0.0820169	0.747605	0.993501	1	Brain_Cerebellar_Hemisphere
ENSG00000255874.2	LINC00346	-0.321503	-0.0811542	0.747829	0.993501	1	Brain_Cerebellar_Hemisphere
ENSG00000225706.1	PTPRD-AS1	-0.321466	-0.092788	0.747857	0.993501	1	Brain_Cerebellar_Hemisphere
ENSG00000284395.1	LA16c-312E8.5	-0.321247	-0.424022	0.748023	0.993501	1	Brain_Cerebellar_Hemisphere
ENSG00000046889.18	PREX2	0.321149	0.334289	0.748098	0.993501	1	Brain_Cerebellar_Hemisphere
ENSG00000149541.9	B3GAT3	0.320939	0.947409	0.748257	0.993501	1	Brain_Cerebellar_Hemisphere
ENSG00000270091.1	RP11-78O7.2	-0.320615	-0.216654	0.748502	0.993501	1	Brain_Cerebellar_Hemisphere
ENSG00000225231.1	AC091814.2	0.320492	0.0471863	0.748595	0.993501	1	Brain_Cerebellar_Hemisphere
ENSG00000272259.5	LINC01749	0.320476	0.0552518	0.748608	0.993501	1	Brain_Cerebellar_Hemisphere
ENSG00000135063.17	FAM189A2	-0.320379	-0.183559	0.748681	0.993501	1	Brain_Cerebellar_Hemisphere
ENSG00000165219.21	GAPVD1	-0.320216	-0.155646	0.748805	0.993501	1	Brain_Cerebellar_Hemisphere
ENSG00000083454.21	P2RX5	0.320131	0.132892	0.748869	0.993501	1	Brain_Cerebellar_Hemisphere
ENSG00000213139.7	CRYGS	0.319824	0.538647	0.749102	0.993501	1	Brain_Cerebellar_Hemisphere
ENSG00000188997.7	KCTD21	0.319807	0.0586066	0.749114	0.993501	1	Brain_Cerebellar_Hemisphere
ENSG00000103021.9	CCDC113	-0.319622	-0.337155	0.749255	0.993501	1	Brain_Cerebellar_Hemisphere
ENSG00000183255.11	PTTG1IP	-0.319485	-0.269381	0.749359	0.993501	1	Brain_Cerebellar_Hemisphere
ENSG00000198160.14	MIER1	0.319202	0.243117	0.749574	0.993501	1	Brain_Cerebellar_Hemisphere
ENSG00000172469.15	MANEA	-0.319171	-0.141503	0.749597	0.993501	1	Brain_Cerebellar_Hemisphere
ENSG00000250067.11	YJEFN3	-0.318949	-0.146204	0.749765	0.993501	1	Brain_Cerebellar_Hemisphere
ENSG00000184988.8	TMEM106A	-0.318457	-0.1092	0.750139	0.993501	1	Brain_Cerebellar_Hemisphere
ENSG00000154639.18	CXADR	0.317925	0.138262	0.750542	0.993501	1	Brain_Cerebellar_Hemisphere
ENSG00000116985.11	BMP8B	0.317799	0.0162012	0.750638	0.993501	1	Brain_Cerebellar_Hemisphere
ENSG00000021355.12	SERPINB1	0.317778	0.0692035	0.750653	0.993501	1	Brain_Cerebellar_Hemisphere
ENSG00000078674.17	PCM1	0.31758	0.128033	0.750804	0.993501	1	Brain_Cerebellar_Hemisphere
ENSG00000171729.13	TMEM51	-0.317561	-0.150208	0.750818	0.993501	1	Brain_Cerebellar_Hemisphere
ENSG00000259957.2	RP11-491F9.8	-0.317285	-0.123351	0.751027	0.993501	1	Brain_Cerebellar_Hemisphere
ENSG00000149269.9	PAK1	-0.316976	-0.204231	0.751262	0.993501	1	Brain_Cerebellar_Hemisphere
ENSG00000251417.2	RP11-1348G14.4	-0.316961	-0.0858901	0.751273	0.993501	1	Brain_Cerebellar_Hemisphere
ENSG00000173214.5	MFSD4B	0.316752	0.196645	0.751432	0.993501	1	Brain_Cerebellar_Hemisphere
ENSG00000230323.5	LINC00159	-0.316688	-0.102681	0.751481	0.993501	1	Brain_Cerebellar_Hemisphere
ENSG00000138606.19	SHF	0.316441	0.151236	0.751668	0.993501	1	Brain_Cerebellar_Hemisphere
ENSG00000204969.6	PCDHA2	0.316067	0.271216	0.751951	0.993501	1	Brain_Cerebellar_Hemisphere
ENSG00000272800.1	RP11-438L19.1	0.315946	0.124938	0.752043	0.993501	1	Brain_Cerebellar_Hemisphere
ENSG00000099866.14	MADCAM1	-0.315779	-0.059819	0.75217	0.993501	1	Brain_Cerebellar_Hemisphere
ENSG00000108406.9	DHX40	-0.315308	-0.235178	0.752528	0.993501	1	Brain_Cerebellar_Hemisphere
ENSG00000171703.16	TCEA2	0.315148	0.219759	0.75265	0.993501	1	Brain_Cerebellar_Hemisphere
ENSG00000197119.12	SLC25A29	0.315092	0.0945761	0.752692	0.993501	1	Brain_Cerebellar_Hemisphere
ENSG00000259772.6	RP11-16E12.2	0.315082	0.0996408	0.7527	0.993501	1	Brain_Cerebellar_Hemisphere
ENSG00000058063.15	ATP11B	-0.314938	-0.31596	0.752809	0.993501	1	Brain_Cerebellar_Hemisphere
ENSG00000251623.1	RP11-826N14.4	-0.314849	-0.108299	0.752876	0.993501	1	Brain_Cerebellar_Hemisphere
ENSG00000184363.9	PKP3	-0.314476	-0.11944	0.75316	0.993501	1	Brain_Cerebellar_Hemisphere
ENSG00000183688.4	RFLNB	0.314407	0.0587181	0.753212	0.993501	1	Brain_Cerebellar_Hemisphere
ENSG00000197381.15	ADARB1	-0.314395	-0.128876	0.753221	0.993501	1	Brain_Cerebellar_Hemisphere
ENSG00000107104.18	KANK1	0.313903	0.176893	0.753594	0.993501	1	Brain_Cerebellar_Hemisphere
ENSG00000065882.15	TBC1D1	0.313521	0.165675	0.753885	0.993501	1	Brain_Cerebellar_Hemisphere
ENSG00000115604.10	IL18R1	-0.313489	-0.173939	0.753909	0.993501	1	Brain_Cerebellar_Hemisphere
ENSG00000067596.10	DHX8	0.312961	0.267352	0.75431	0.993501	1	Brain_Cerebellar_Hemisphere
ENSG00000256073.3	URB1-AS1	0.312923	0.242202	0.754339	0.993501	1	Brain_Cerebellar_Hemisphere
ENSG00000245680.9	ZNF585B	0.312808	0.0915653	0.754426	0.993501	1	Brain_Cerebellar_Hemisphere
ENSG00000064313.11	TAF2	-0.312744	-0.523637	0.754475	0.993501	1	Brain_Cerebellar_Hemisphere
ENSG00000010361.13	FUZ	0.312486	0.175895	0.754671	0.993501	1	Brain_Cerebellar_Hemisphere
ENSG00000258711.2	RP11-218E20.3	0.311901	0.0387072	0.755116	0.993501	1	Brain_Cerebellar_Hemisphere
ENSG00000132164.9	SLC6A11	0.311806	0.152317	0.755188	0.993501	1	Brain_Cerebellar_Hemisphere
ENSG00000054690.13	PLEKHH1	-0.311759	-0.337304	0.755223	0.993501	1	Brain_Cerebellar_Hemisphere
ENSG00000121211.7	MND1	0.311689	0.0862304	0.755277	0.993501	1	Brain_Cerebellar_Hemisphere
ENSG00000130396.20	AFDN	-0.311313	-0.248967	0.755563	0.993648	1	Brain_Cerebellar_Hemisphere
ENSG00000185008.17	ROBO2	-0.310917	-0.0666479	0.755864	0.993815	1	Brain_Cerebellar_Hemisphere
ENSG00000261357.1	RP11-626G11.1	0.310232	0.455852	0.756384	0.994157	1	Brain_Cerebellar_Hemisphere
ENSG00000129055.12	ANAPC13	-0.310116	-0.120607	0.756473	0.994157	1	Brain_Cerebellar_Hemisphere
ENSG00000107521.18	HPS1	-0.309763	-0.150697	0.756741	0.994274	1	Brain_Cerebellar_Hemisphere
ENSG00000156261.12	CCT8	-0.309158	-0.233409	0.757201	0.994274	1	Brain_Cerebellar_Hemisphere
ENSG00000179241.12	LDLRAD3	0.308586	0.156376	0.757636	0.994274	1	Brain_Cerebellar_Hemisphere
ENSG00000188004.9	C1orf204	-0.308509	-0.0585014	0.757695	0.994274	1	Brain_Cerebellar_Hemisphere
ENSG00000117620.14	SLC35A3	0.308493	0.395575	0.757707	0.994274	1	Brain_Cerebellar_Hemisphere
ENSG00000104412.7	EMC2	0.308267	0.144475	0.757879	0.994274	1	Brain_Cerebellar_Hemisphere
ENSG00000141084.10	RANBP10	-0.308107	-0.183246	0.758001	0.994274	1	Brain_Cerebellar_Hemisphere
ENSG00000125945.14	ZNF436	0.307835	0.121935	0.758208	0.994274	1	Brain_Cerebellar_Hemisphere
ENSG00000172938.3	MRGPRD	-0.307645	-0.0727616	0.758352	0.994274	1	Brain_Cerebellar_Hemisphere
ENSG00000140104.13	C14orf79	0.307484	0.0675552	0.758475	0.994274	1	Brain_Cerebellar_Hemisphere
ENSG00000177426.20	TGIF1	0.307477	0.200584	0.75848	0.994274	1	Brain_Cerebellar_Hemisphere
ENSG00000184619.3	KRBA2	0.307212	0.110079	0.758682	0.994309	1	Brain_Cerebellar_Hemisphere
ENSG00000053328.8	METTL24	-0.305992	-0.0609442	0.759611	0.994351	1	Brain_Cerebellar_Hemisphere
ENSG00000250514.1	LINC02125	0.30571	0.117015	0.759825	0.994351	1	Brain_Cerebellar_Hemisphere
ENSG00000070540.12	WIPI1	-0.30539	-0.0800567	0.760069	0.994351	1	Brain_Cerebellar_Hemisphere
ENSG00000158008.9	EXTL1	-0.305123	-0.196322	0.760272	0.994351	1	Brain_Cerebellar_Hemisphere
ENSG00000157219.3	HTR5A	0.304831	0.0735165	0.760495	0.994351	1	Brain_Cerebellar_Hemisphere
ENSG00000150722.10	PPP1R1C	0.304791	0.0517005	0.760525	0.994351	1	Brain_Cerebellar_Hemisphere
ENSG00000178188.14	SH2B1	-0.304751	-0.21591	0.760556	0.994351	1	Brain_Cerebellar_Hemisphere
ENSG00000274414.1	RP5-965G21.4	-0.30441	-0.157379	0.760816	0.994351	1	Brain_Cerebellar_Hemisphere
ENSG00000198780.11	FAM169A	-0.304309	-0.32251	0.760893	0.994351	1	Brain_Cerebellar_Hemisphere
ENSG00000271815.1	CTD-2235C13.3	-0.303967	-0.147904	0.761153	0.994351	1	Brain_Cerebellar_Hemisphere
ENSG00000166928.10	MS4A14	-0.303939	-0.110357	0.761174	0.994351	1	Brain_Cerebellar_Hemisphere
ENSG00000169609.13	C15orf40	0.303896	0.043229	0.761207	0.994351	1	Brain_Cerebellar_Hemisphere
ENSG00000165916.8	PSMC3	-0.303547	-0.210642	0.761473	0.994351	1	Brain_Cerebellar_Hemisphere
ENSG00000139537.10	CCDC65	-0.30298	-0.0558528	0.761905	0.994351	1	Brain_Cerebellar_Hemisphere
ENSG00000196335.12	STK31	0.302914	0.0734628	0.761955	0.994351	1	Brain_Cerebellar_Hemisphere
ENSG00000164904.17	ALDH7A1	-0.302659	-0.0799407	0.76215	0.994351	1	Brain_Cerebellar_Hemisphere
ENSG00000100191.5	SLC5A4	-0.302621	-0.12741	0.762178	0.994351	1	Brain_Cerebellar_Hemisphere
ENSG00000111077.17	TNS2	0.302479	0.0752931	0.762287	0.994351	1	Brain_Cerebellar_Hemisphere
ENSG00000139370.11	SLC15A4	0.302442	0.0851011	0.762315	0.994351	1	Brain_Cerebellar_Hemisphere
ENSG00000204290.10	BTNL2	-0.30239	-0.172346	0.762355	0.994351	1	Brain_Cerebellar_Hemisphere
ENSG00000162621.6	LRRC53	-0.301989	-0.114033	0.762661	0.994351	1	Brain_Cerebellar_Hemisphere
ENSG00000169783.12	LINGO1	0.301809	0.101959	0.762797	0.994351	1	Brain_Cerebellar_Hemisphere
ENSG00000075399.13	VPS9D1	0.301726	0.164317	0.762861	0.994351	1	Brain_Cerebellar_Hemisphere
ENSG00000112146.16	FBXO9	-0.301654	-0.340071	0.762916	0.994351	1	Brain_Cerebellar_Hemisphere
ENSG00000172554.11	SNTG2	-0.301217	-0.0597804	0.763249	0.994351	1	Brain_Cerebellar_Hemisphere
ENSG00000184350.9	MRGPRE	0.30117	0.0777023	0.763285	0.994351	1	Brain_Cerebellar_Hemisphere
ENSG00000164318.17	EGFLAM	-0.300768	-0.176568	0.763591	0.994351	1	Brain_Cerebellar_Hemisphere
ENSG00000151632.17	AKR1C2	-0.300682	-0.0658671	0.763657	0.994351	1	Brain_Cerebellar_Hemisphere
ENSG00000179774.8	ATOH7	0.300235	0.227004	0.763998	0.994351	1	Brain_Cerebellar_Hemisphere
ENSG00000273038.2	RP11-479G22.8	0.300195	0.0612614	0.764028	0.994351	1	Brain_Cerebellar_Hemisphere
ENSG00000142961.14	MOB3C	0.299867	0.118326	0.764278	0.994351	1	Brain_Cerebellar_Hemisphere
ENSG00000272989.1	LINC02012	0.299595	0.113406	0.764486	0.994351	1	Brain_Cerebellar_Hemisphere
ENSG00000160678.11	S100A1	-0.299296	-0.189827	0.764714	0.994351	1	Brain_Cerebellar_Hemisphere
ENSG00000231742.5	LINC01273	-0.299037	-0.0978404	0.764912	0.994351	1	Brain_Cerebellar_Hemisphere
ENSG00000161281.10	COX7A1	-0.298972	-0.189148	0.764962	0.994351	1	Brain_Cerebellar_Hemisphere
ENSG00000117899.10	MESDC2	-0.29872	-0.137099	0.765154	0.994351	1	Brain_Cerebellar_Hemisphere
ENSG00000249664.1	CTD-2227C6.2	-0.298491	-0.0966773	0.765329	0.994351	1	Brain_Cerebellar_Hemisphere
ENSG00000037637.10	FBXO42	-0.298474	-0.0775603	0.765341	0.994351	1	Brain_Cerebellar_Hemisphere
ENSG00000110011.13	DNAJC4	0.298007	0.137789	0.765698	0.994438	1	Brain_Cerebellar_Hemisphere
ENSG00000155957.17	TMBIM4	0.296726	0.113223	0.766676	0.994438	1	Brain_Cerebellar_Hemisphere
ENSG00000173156.6	RHOD	-0.296722	-0.235822	0.766679	0.994438	1	Brain_Cerebellar_Hemisphere
ENSG00000176946.11	THAP4	0.296722	0.558063	0.766679	0.994438	1	Brain_Cerebellar_Hemisphere
ENSG00000125703.14	ATG4C	0.296266	0.0893464	0.767027	0.994438	1	Brain_Cerebellar_Hemisphere
ENSG00000182154.7	MRPL41	0.296012	0.142723	0.767221	0.994438	1	Brain_Cerebellar_Hemisphere
ENSG00000203872.6	C6orf163	0.295988	0.094363	0.767239	0.994438	1	Brain_Cerebellar_Hemisphere
ENSG00000134324.11	LPIN1	0.295982	0.0483905	0.767244	0.994438	1	Brain_Cerebellar_Hemisphere
ENSG00000213977.7	TAX1BP3	-0.295716	-0.32115	0.767447	0.994438	1	Brain_Cerebellar_Hemisphere
ENSG00000174886.12	NDUFA11	0.295434	0.386537	0.767662	0.994438	1	Brain_Cerebellar_Hemisphere
ENSG00000188452.13	CERKL	-0.295368	-0.157237	0.767713	0.994438	1	Brain_Cerebellar_Hemisphere
ENSG00000079785.14	DDX1	0.29524	1.33929	0.76781	0.994438	1	Brain_Cerebellar_Hemisphere
ENSG00000272097.1	RP11-421M1.8	0.29521	0.0915018	0.767833	0.994438	1	Brain_Cerebellar_Hemisphere
ENSG00000149136.8	SSRP1	0.294876	0.280477	0.768089	0.994438	1	Brain_Cerebellar_Hemisphere
ENSG00000232265.7	XXyac-YX155B6.5	0.294708	0.131675	0.768217	0.994438	1	Brain_Cerebellar_Hemisphere
ENSG00000182087.12	TMEM259	0.294617	0.0980923	0.768287	0.994438	1	Brain_Cerebellar_Hemisphere
ENSG00000115053.15	NCL	-0.294502	-0.608693	0.768374	0.994438	1	Brain_Cerebellar_Hemisphere
ENSG00000141503.15	MINK1	0.293285	0.0707692	0.769304	0.994451	1	Brain_Cerebellar_Hemisphere
ENSG00000272002.1	RP11-557L19.1	0.293146	0.116246	0.76941	0.994451	1	Brain_Cerebellar_Hemisphere
ENSG00000145362.17	ANK2	0.292998	0.269578	0.769524	0.994451	1	Brain_Cerebellar_Hemisphere
ENSG00000164323.12	CFAP97	0.292867	0.167527	0.769624	0.994451	1	Brain_Cerebellar_Hemisphere
ENSG00000179979.8	CRIPAK	-0.292825	-0.0394368	0.769656	0.994451	1	Brain_Cerebellar_Hemisphere
ENSG00000188042.7	ARL4C	0.292044	0.290963	0.770253	0.994451	1	Brain_Cerebellar_Hemisphere
ENSG00000103199.13	ZNF500	0.291241	0.556619	0.770867	0.994451	1	Brain_Cerebellar_Hemisphere
ENSG00000112578.9	BYSL	0.290999	0.215432	0.771052	0.994451	1	Brain_Cerebellar_Hemisphere
ENSG00000188735.12	TMEM120B	-0.290956	-0.33192	0.771085	0.994451	1	Brain_Cerebellar_Hemisphere
ENSG00000256576.2	RP13-977J11.2	-0.29081	-0.170186	0.771197	0.994451	1	Brain_Cerebellar_Hemisphere
ENSG00000153560.11	UBP1	-0.290642	-0.0372822	0.771325	0.994451	1	Brain_Cerebellar_Hemisphere
ENSG00000129925.10	TMEM8A	0.290517	0.0419001	0.771421	0.994451	1	Brain_Cerebellar_Hemisphere
ENSG00000204219.9	TCEA3	-0.290246	-0.117159	0.771628	0.994451	1	Brain_Cerebellar_Hemisphere
ENSG00000271576.1	RP11-486G15.2	-0.29017	-0.272396	0.771686	0.994451	1	Brain_Cerebellar_Hemisphere
ENSG00000003056.7	M6PR	0.29015	0.27702	0.771702	0.994451	1	Brain_Cerebellar_Hemisphere
ENSG00000205097.6	FRG2	-0.289918	-0.165699	0.771879	0.994451	1	Brain_Cerebellar_Hemisphere
ENSG00000135913.10	USP37	0.28985	0.281009	0.771931	0.994451	1	Brain_Cerebellar_Hemisphere
ENSG00000277782.1	RP11-775C24.5	-0.289739	-0.117785	0.772016	0.994451	1	Brain_Cerebellar_Hemisphere
ENSG00000185155.11	MIXL1	-0.289122	-0.0800341	0.772488	0.994451	1	Brain_Cerebellar_Hemisphere
ENSG00000065833.8	ME1	0.288815	0.199736	0.772723	0.994451	1	Brain_Cerebellar_Hemisphere
ENSG00000105509.10	HAS1	0.288618	0.00569674	0.772873	0.994451	1	Brain_Cerebellar_Hemisphere
ENSG00000121289.17	CEP89	0.288538	0.313658	0.772935	0.994451	1	Brain_Cerebellar_Hemisphere
ENSG00000185290.3	NUPR2	-0.287684	-0.0530551	0.773589	0.994451	1	Brain_Cerebellar_Hemisphere
ENSG00000145242.13	EPHA5	0.28763	0.111246	0.77363	0.994451	1	Brain_Cerebellar_Hemisphere
ENSG00000231107.1	LINC01508	-0.287496	-0.0571096	0.773733	0.994451	1	Brain_Cerebellar_Hemisphere
ENSG00000244625.5	MIATNB	0.287098	0.0488827	0.774038	0.994451	1	Brain_Cerebellar_Hemisphere
ENSG00000119900.7	OGFRL1	-0.286318	-0.0597938	0.774635	0.994451	1	Brain_Cerebellar_Hemisphere
ENSG00000213077.5	FAM106A	0.286186	0.522226	0.774736	0.994451	1	Brain_Cerebellar_Hemisphere
ENSG00000246067.7	RAB30-AS1	-0.286157	-0.0931367	0.774758	0.994451	1	Brain_Cerebellar_Hemisphere
ENSG00000237541.3	HLA-DQA2	-0.286	-0.0500892	0.774878	0.994451	1	Brain_Cerebellar_Hemisphere
ENSG00000254531.1	FLJ20021	0.285652	0.108756	0.775145	0.994451	1	Brain_Cerebellar_Hemisphere
ENSG00000138772.12	ANXA3	-0.285456	-0.134873	0.775295	0.994451	1	Brain_Cerebellar_Hemisphere
ENSG00000111962.7	UST	-0.285216	-0.0660336	0.775479	0.994451	1	Brain_Cerebellar_Hemisphere
ENSG00000260423.1	RP13-735L24.1	0.285163	0.0358109	0.775519	0.994451	1	Brain_Cerebellar_Hemisphere
ENSG00000142677.3	IL22RA1	-0.284557	-0.0419657	0.775983	0.994451	1	Brain_Cerebellar_Hemisphere
ENSG00000167658.15	EEF2	0.284331	0.695025	0.776156	0.994451	1	Brain_Cerebellar_Hemisphere
ENSG00000168014.16	C2CD3	0.28386	0.153759	0.776517	0.994451	1	Brain_Cerebellar_Hemisphere
ENSG00000038274.16	MAT2B	-0.28383	-0.271937	0.776541	0.994451	1	Brain_Cerebellar_Hemisphere
ENSG00000117697.14	NSL1	-0.283581	-0.0716582	0.776731	0.994451	1	Brain_Cerebellar_Hemisphere
ENSG00000180336.17	MEIOC	0.283341	0.133266	0.776915	0.994451	1	Brain_Cerebellar_Hemisphere
ENSG00000188761.11	BCL2L15	-0.283278	-0.179402	0.776964	0.994451	1	Brain_Cerebellar_Hemisphere
ENSG00000110900.14	TSPAN11	-0.283255	-0.0568748	0.776981	0.994451	1	Brain_Cerebellar_Hemisphere
ENSG00000241837.6	ATP5O	-0.283085	-0.355658	0.777112	0.994451	1	Brain_Cerebellar_Hemisphere
ENSG00000182586.8	LINC00334	0.283021	0.159217	0.777161	0.994451	1	Brain_Cerebellar_Hemisphere
ENSG00000076003.4	MCM6	0.282996	0.12037	0.77718	0.994451	1	Brain_Cerebellar_Hemisphere
ENSG00000161905.12	ALOX15	-0.282949	-0.0641686	0.777216	0.994451	1	Brain_Cerebellar_Hemisphere
ENSG00000082213.17	C5orf22	-0.282924	-0.336735	0.777235	0.994451	1	Brain_Cerebellar_Hemisphere
ENSG00000182870.12	GALNT9	-0.282665	-0.231979	0.777433	0.994451	1	Brain_Cerebellar_Hemisphere
